## Supplementary Tab. 8 for "Sparse haplotype-based fine-scale local ancestry inference at scale reveals recent selection on immune responses": 304206_file09 (part 104 of 161)

Chromosome	rs_number	hg19_GRCh37_Position	LDAS_26pop	-log10(p_LDAS_26pop)	LDAS_5continent	-log10(p_LDAS_5continent)	-log10(p_AAS_26pop)	-log10(p_AAS_5continent)	prob_ACB	prob_ASW	prob_BEB	prob_CDX	prob_CEU	prob_CHB	prob_CHS	prob_CLM	prob_ESN	prob_FIN	prob_GBR	prob_GIH	prob_GWD	prob_IBS	prob_ITU	prob_JPT	prob_KHV	prob_LWK	prob_MSL	prob_MXL	prob_PEL	prob_PJL	prob_PUR	prob_STU	prob_TSI	prob_YRI
11	rs61740659	55522739	0.63	1.86036480438905	0.85	0.32706018639722	0.47690680541777	1.19728053588701	0.0038	0.0023	0.0229	0.18	0.0057	0.1645	0.1887	0.0125	0.002	0.0048	0.0063	0.0177	0.0024	0.0037	0.0106	0.1391	0.1441	0.0025	0.0019	0.0176	0.02	0.0171	0.0109	0.0117	0.0032	0.0014
11	rs61743273	55522780	0.63	1.86036480438905	0.85	0.32706018639722	0.474321576424388	1.20472957881841	0.0039	0.0023	0.0229	0.18	0.0057	0.1644	0.1887	0.0125	0.002	0.0048	0.0063	0.0177	0.0024	0.0037	0.0106	0.1391	0.1441	0.0025	0.0019	0.0176	0.02	0.0171	0.0109	0.0117	0.0032	0.0014
11	rs35731916	55522959	0.63	1.86036480438905	0.86	0.29215087580064	0.472356460537269	1.22313863924401	0.0039	0.0024	0.0229	0.1798	0.0058	0.1644	0.1886	0.0125	0.0021	0.0048	0.0064	0.0176	0.0025	0.0038	0.0106	0.1391	0.1439	0.0025	0.002	0.0175	0.02	0.0171	0.0109	0.0117	0.0032	0.0015
11	rs61746665	55522968	0.63	1.86036480438905	0.86	0.29215087580064	0.472111099931601	1.22330470962204	0.0039	0.0024	0.0229	0.1798	0.0058	0.1644	0.1886	0.0125	0.0021	0.0048	0.0064	0.0176	0.0025	0.0038	0.0106	0.1391	0.1439	0.0025	0.002	0.0175	0.02	0.0171	0.0109	0.0117	0.0032	0.0015
11	rs61740597	55523047	0.63	1.86036480438905	0.86	0.29215087580064	0.47039531207421	1.22995076459455	0.0039	0.0024	0.0229	0.1798	0.0058	0.1644	0.1886	0.0125	0.0021	0.0048	0.0064	0.0176	0.0025	0.0038	0.0106	0.1391	0.1439	0.0025	0.002	0.0175	0.02	0.0171	0.0109	0.0117	0.0033	0.0015
11	rs61740598	55523072	0.63	1.86036480438905	0.86	0.29215087580064	0.468560342052464	1.23028323292321	0.0039	0.0024	0.0229	0.1798	0.0058	0.1644	0.1886	0.0125	0.0021	0.0048	0.0064	0.0176	0.0026	0.0038	0.0106	0.1391	0.1439	0.0025	0.002	0.0175	0.0199	0.0171	0.0109	0.0117	0.0033	0.0015
11	rs61740601	55523082	0.63	1.86036480438905	0.86	0.29215087580064	0.462044088958749	1.23028323292321	0.0039	0.0024	0.0228	0.1798	0.0058	0.1644	0.1886	0.0125	0.0021	0.0048	0.0064	0.0176	0.0026	0.0038	0.0106	0.1394	0.1439	0.0025	0.002	0.0175	0.0199	0.017	0.0109	0.0117	0.0033	0.0015
11	rs61743263	55523138	0.63	1.86036480438905	0.86	0.29215087580064	0.446814103810604	1.23344246610928	0.0039	0.0024	0.0228	0.1798	0.0058	0.1644	0.1886	0.0125	0.0021	0.0048	0.0064	0.0176	0.0026	0.0038	0.0106	0.1394	0.1438	0.0026	0.002	0.0175	0.0199	0.017	0.0109	0.0117	0.0033	0.0016
11	rs61743277	55523174	0.63	1.86036480438905	0.86	0.29215087580064	0.438139422550359	1.23543850106007	0.0039	0.0024	0.0228	0.1798	0.0058	0.1644	0.1886	0.0125	0.0021	0.0048	0.0064	0.0175	0.0026	0.0038	0.0106	0.1394	0.1438	0.0026	0.002	0.0175	0.0199	0.017	0.0109	0.0117	0.0033	0.0016
11	rs61745714	55523230	0.63	1.86036480438905	0.86	0.29215087580064	0.425926128223171	1.23860004228503	0.0039	0.0024	0.0228	0.1798	0.0058	0.1644	0.1886	0.0125	0.0021	0.0048	0.0064	0.0175	0.0026	0.0038	0.0106	0.1393	0.1438	0.0026	0.002	0.0175	0.0199	0.017	0.0109	0.0117	0.0033	0.0017
11	rs438025	55523384	0.63	1.86036480438905	0.86	0.29215087580064	0.399469943208703	1.24692661088447	0.0039	0.0024	0.0228	0.1797	0.0058	0.1643	0.1885	0.0125	0.0021	0.0048	0.0064	0.0175	0.0026	0.0038	0.0106	0.1393	0.1438	0.0026	0.002	0.0175	0.0199	0.017	0.0109	0.0116	0.0033	0.0019
11	rs67874622	55523397	0.63	1.86036480438905	0.86	0.29215087580064	0.399469943208703	1.24659336169235	0.0039	0.0024	0.0228	0.1797	0.0058	0.1643	0.1885	0.0125	0.0021	0.0048	0.0064	0.0175	0.0026	0.0038	0.0106	0.1393	0.1438	0.0026	0.002	0.0175	0.0199	0.017	0.0109	0.0116	0.0033	0.0019
11	rs67491981	55523410	0.63	1.86036480438905	0.86	0.29215087580064	0.399413478070603	1.24626012800143	0.0039	0.0024	0.0228	0.1797	0.0058	0.1643	0.1885	0.0125	0.0021	0.0048	0.0064	0.0175	0.0026	0.0038	0.0106	0.1393	0.1438	0.0026	0.002	0.0175	0.0199	0.017	0.0109	0.0116	0.0033	0.0019
11	rs17147672	55523571	0.63	1.86036480438905	0.86	0.29215087580064	0.399187657668272	1.24309518195986	0.0039	0.0024	0.0228	0.1797	0.0058	0.1643	0.1885	0.0125	0.0021	0.0048	0.0064	0.0175	0.0026	0.0038	0.0106	0.1393	0.1438	0.0026	0.002	0.0175	0.0199	0.017	0.0109	0.0116	0.0033	0.0019
11	rs72918119	55526320	0.63	1.86036480438905	0.86	0.29215087580064	0.385978203182991	1.26678266568531	0.0039	0.0024	0.0235	0.1791	0.0057	0.1641	0.1888	0.0125	0.0021	0.0051	0.0063	0.0175	0.0025	0.0038	0.0106	0.1391	0.144	0.0026	0.002	0.0175	0.0199	0.017	0.0108	0.0117	0.0032	0.0018
11	rs12802108	55531770	0.63	1.86036480438905	0.86	0.29215087580064	0.390542488120023	1.30850343120393	0.0039	0.0024	0.0235	0.179	0.0057	0.1641	0.1887	0.0126	0.0021	0.0051	0.0063	0.0175	0.0025	0.0038	0.0105	0.1391	0.144	0.0025	0.002	0.0175	0.0201	0.017	0.0109	0.0117	0.0032	0.0018
11	rs35282839	55534599	0.63	1.86036480438905	0.86	0.29215087580064	0.384315127824305	1.27514167859847	0.0039	0.0024	0.0234	0.1791	0.0058	0.1642	0.1889	0.0126	0.002	0.0051	0.0063	0.0175	0.0024	0.0038	0.0105	0.1389	0.1442	0.0025	0.002	0.0176	0.02	0.017	0.0109	0.0118	0.0032	0.0017
11	rs11230983	55541284	0.64	1.74433716203977	0.86	0.29215087580064	0.360879001669366	1.17894146664245	0.0038	0.0024	0.0229	0.1793	0.0058	0.1646	0.1898	0.0127	0.0018	0.0051	0.0062	0.0176	0.0019	0.0038	0.0104	0.1384	0.145	0.0023	0.0018	0.0176	0.02	0.0168	0.0108	0.012	0.0032	0.0015
11	rs297107	55549914	0.64	1.74433716203977	0.86	0.29215087580064	0.360557314004476	1.2224743973331	0.0038	0.0024	0.0228	0.1794	0.0058	0.1647	0.1899	0.0127	0.0018	0.0051	0.0062	0.0176	0.0019	0.0038	0.0104	0.1383	0.1452	0.0023	0.0018	0.0176	0.02	0.0168	0.0108	0.0121	0.0032	0.0015
11	rs61894855	55550147	0.64	1.74433716203977	0.86	0.29215087580064	0.361308147464461	1.23094821677827	0.0038	0.0024	0.0228	0.1794	0.0058	0.1647	0.1899	0.0127	0.0018	0.0051	0.0062	0.0176	0.0019	0.0038	0.0104	0.1383	0.1452	0.0023	0.0018	0.0176	0.02	0.0168	0.0108	0.0121	0.0032	0.0015
11	rs192259310	55550628	0.64	1.74433716203977	0.86	0.29215087580064	0.3653441028827	1.22712541974885	0.0038	0.0024	0.0228	0.1794	0.0058	0.1647	0.1898	0.0127	0.0018	0.0051	0.0062	0.0176	0.0019	0.0038	0.0104	0.1384	0.1452	0.0023	0.0018	0.0176	0.0199	0.0168	0.0108	0.012	0.0032	0.0015
11	rs68042892	55563602	0.64	1.74433716203977	0.84	0.364737902801441	0.353305245210214	1.25409520897884	0.0038	0.0024	0.0228	0.1794	0.0057	0.165	0.19	0.0126	0.0018	0.005	0.0061	0.0176	0.0018	0.0038	0.0104	0.1383	0.1453	0.0022	0.0018	0.0176	0.0199	0.0168	0.0107	0.012	0.0032	0.0015
11	rs67863827	55563738	0.64	1.74433716203977	0.84	0.364737902801441	0.354685812227297	1.255096045338	0.0038	0.0024	0.0228	0.1794	0.0057	0.165	0.19	0.0126	0.0018	0.0051	0.0061	0.0176	0.0018	0.0038	0.0104	0.1383	0.1453	0.0022	0.0018	0.0176	0.0199	0.0168	0.0107	0.012	0.0032	0.0015
11	rs61896309	55563761	0.64	1.74433716203977	0.84	0.364737902801441	0.355270732558081	1.25676441351392	0.0038	0.0024	0.0228	0.1794	0.0057	0.165	0.19	0.0127	0.0018	0.0051	0.0061	0.0176	0.0018	0.0038	0.0104	0.1383	0.1453	0.0022	0.0018	0.0176	0.0199	0.0168	0.0107	0.012	0.0032	0.0015
11	rs61896310	55563846	0.64	1.74433716203977	0.84	0.364737902801441	0.354898453147593	1.25559651543956	0.0038	0.0024	0.0229	0.1793	0.0057	0.165	0.19	0.0127	0.0018	0.0051	0.0061	0.0176	0.0018	0.0038	0.0104	0.1383	0.1454	0.0022	0.0018	0.0176	0.0199	0.0168	0.0107	0.012	0.0032	0.0015
11	rs297055	55563900	0.64	1.74433716203977	0.84	0.364737902801441	0.354366973824551	1.25593018139363	0.0038	0.0024	0.0229	0.1793	0.0057	0.165	0.19	0.0127	0.0018	0.005	0.0061	0.0176	0.0018	0.0038	0.0104	0.1383	0.1454	0.0022	0.0018	0.0176	0.0199	0.0168	0.0107	0.012	0.0032	0.0015
11	rs34961497	55579102	0.64	1.74433716203977	0.84	0.364737902801441	0.32887970504165	1.1613113849247	0.0038	0.0024	0.0229	0.1792	0.0057	0.1651	0.1904	0.0126	0.0017	0.005	0.006	0.0176	0.0017	0.0038	0.0104	0.1379	0.1457	0.0021	0.0017	0.0176	0.0199	0.0166	0.0106	0.0121	0.0032	0.0015
11	rs12790505	55579801	0.64	1.74433716203977	0.84	0.364737902801441	0.326736691977926	1.15621254494891	0.0038	0.0024	0.023	0.1792	0.0057	0.1651	0.1904	0.0126	0.0017	0.005	0.006	0.0176	0.0017	0.0038	0.0104	0.1379	0.1457	0.0021	0.0017	0.0176	0.0199	0.0166	0.0106	0.0121	0.0032	0.0015
11	rs7948629	55587212	0.64	1.74433716203977	0.84	0.364737902801441	0.324296497947411	1.1905007791983	0.0039	0.0024	0.023	0.1791	0.0057	0.1651	0.1905	0.0126	0.0017	0.005	0.006	0.0176	0.0018	0.0038	0.0104	0.1378	0.1457	0.0021	0.0018	0.0176	0.0199	0.0165	0.0106	0.0122	0.0032	0.0016
11	rs62001009	55587587	0.64	1.74433716203977	0.83	0.405269641990714	0.324956439207867	1.20108680195203	0.0039	0.0024	0.023	0.1791	0.0057	0.1651	0.1905	0.0126	0.0017	0.005	0.006	0.0176	0.0018	0.0038	0.0104	0.1378	0.1457	0.0021	0.0018	0.0176	0.0199	0.0166	0.0106	0.0122	0.0032	0.0015
11	rs55832853	55587914	0.64	1.74433716203977	0.83	0.405269641990714	0.324296497947411	1.20738009589611	0.0039	0.0024	0.023	0.1791	0.0057	0.1651	0.1905	0.0126	0.0017	0.005	0.006	0.0176	0.0018	0.0038	0.0104	0.1378	0.1457	0.0021	0.0018	0.0176	0.0199	0.0166	0.0106	0.0122	0.0032	0.0015
11	rs116861182	55588216	0.64	1.74433716203977	0.83	0.405269641990714	0.32090639922566	1.19463396360545	0.0039	0.0024	0.023	0.1791	0.0057	0.165	0.1905	0.0126	0.0017	0.005	0.006	0.0176	0.0018	0.0038	0.0104	0.1378	0.1458	0.0021	0.0018	0.0176	0.0199	0.0166	0.0106	0.0122	0.0032	0.0015
11	rs34929168	55595114	0.64	1.74433716203977	0.83	0.405269641990714	0.304089369734138	1.09469721960195	0.0038	0.0025	0.023	0.179	0.0057	0.165	0.1906	0.0126	0.0017	0.005	0.0059	0.0175	0.0018	0.0038	0.0104	0.1377	0.1459	0.0021	0.0018	0.0176	0.0199	0.0165	0.0106	0.0122	0.0032	0.0016
11	rs78356305	55598117	0.64	1.74433716203977	0.83	0.405269641990714	0.298476539853316	1.13815272741702	0.0038	0.0025	0.023	0.179	0.0057	0.165	0.1906	0.0125	0.0017	0.0049	0.0059	0.0175	0.0018	0.0038	0.0104	0.1376	0.146	0.0021	0.0018	0.0176	0.02	0.0165	0.0106	0.0122	0.0032	0.0016
11	rs17148127	55601016	0.64	1.74433716203977	0.83	0.405269641990714	0.309559509297676	1.19777688386038	0.0038	0.0025	0.023	0.1791	0.0058	0.1651	0.1907	0.0125	0.0016	0.0049	0.0059	0.0175	0.0018	0.0038	0.0104	0.1375	0.1461	0.0021	0.0018	0.0176	0.02	0.0165	0.0106	0.0122	0.0032	0.0016
11	rs12361036	55606208	0.64	1.74433716203977	0.83	0.405269641990714	0.296682471335439	1.16213415667061	0.0039	0.0025	0.0231	0.1791	0.0059	0.1651	0.1908	0.0126	0.0016	0.0048	0.0059	0.0175	0.0017	0.0039	0.0103	0.1371	0.1464	0.0021	0.0017	0.0176	0.0199	0.0165	0.0105	0.0123	0.0033	0.0016
11	rs62001008	55606472	0.65	1.63270652839539	0.83	0.405269641990714	0.300617506962699	1.13307248208075	0.0039	0.0025	0.0231	0.1791	0.0059	0.1651	0.1909	0.0126	0.0016	0.0045	0.0059	0.0175	0.0017	0.0039	0.0103	0.1373	0.1464	0.0021	0.0017	0.0176	0.0199	0.0165	0.0105	0.0123	0.0033	0.0016
11	rs6591700	55606693	0.65	1.63270652839539	0.83	0.405269641990714	0.295425214729393	1.15210352825293	0.0039	0.0025	0.0231	0.179	0.0059	0.1651	0.1909	0.0126	0.0016	0.0043	0.0059	0.0175	0.0017	0.0039	0.0104	0.1374	0.1464	0.0021	0.0018	0.0176	0.0199	0.0164	0.0105	0.0123	0.0033	0.0016
11	rs11231253	55606818	0.65	1.63270652839539	0.83	0.405269641990714	0.29571509875109	1.14865399871549	0.0039	0.0025	0.0231	0.179	0.0059	0.1651	0.1909	0.0126	0.0016	0.0042	0.0059	0.0175	0.0017	0.0039	0.0104	0.1374	0.1464	0.0021	0.0018	0.0176	0.0199	0.0164	0.0105	0.0123	0.0033	0.0016
11	rs76537215	55616058	0.65	1.63270652839539	0.83	0.405269641990714	0.27756165211006	1.21251839744466	0.0038	0.0026	0.0231	0.1791	0.0059	0.1651	0.1911	0.0126	0.0016	0.0042	0.0059	0.0175	0.0016	0.0039	0.0104	0.1369	0.1468	0.0021	0.0017	0.0175	0.0198	0.0164	0.0105	0.0122	0.0034	0.0018
11	rs10792370	55622941	0.65	1.63270652839539	0.83	0.405269641990714	0.287322359111965	1.24642674290895	0.0038	0.0026	0.0231	0.1791	0.0059	0.165	0.1914	0.0126	0.0016	0.0042	0.0059	0.0175	0.0016	0.0039	0.0104	0.1367	0.1469	0.0022	0.0017	0.0175	0.0198	0.0164	0.0104	0.0121	0.0034	0.0018
11	rs11231382	55635622	0.65	1.63270652839539	0.83	0.405269641990714	0.277468228954964	1.25309451118296	0.0037	0.0026	0.0231	0.1791	0.006	0.165	0.1916	0.0126	0.0016	0.0042	0.0059	0.0175	0.0016	0.004	0.0103	0.1364	0.1471	0.0022	0.0017	0.0175	0.0198	0.0164	0.0104	0.012	0.0034	0.0018
11	rs17596422	55681416	0.65	1.63270652839539	0.83	0.405269641990714	0.269175459286886	1.16164048103821	0.0032	0.0026	0.0231	0.1795	0.006	0.165	0.1923	0.0127	0.0016	0.0041	0.0058	0.0174	0.0014	0.004	0.0103	0.1353	0.1482	0.0022	0.0016	0.0175	0.0198	0.0164	0.0103	0.0116	0.0035	0.0021
11	rs17596519	55681580	0.65	1.63270652839539	0.83	0.405269641990714	0.269313325185746	1.1570346649023	0.0032	0.0026	0.0231	0.1795	0.006	0.165	0.1923	0.0127	0.0016	0.0041	0.0058	0.0174	0.0014	0.004	0.0103	0.1353	0.1482	0.0022	0.0016	0.0175	0.0198	0.0164	0.0103	0.0116	0.0035	0.0021
11	rs12419022	55681865	0.65	1.63270652839539	0.83	0.405269641990714	0.270233406923974	1.1494751455897	0.0032	0.0026	0.0231	0.1795	0.006	0.165	0.1923	0.0127	0.0016	0.0041	0.0058	0.0174	0.0014	0.004	0.0103	0.1353	0.1482	0.0022	0.0016	0.0175	0.0198	0.0164	0.0103	0.0116	0.0035	0.0021
11	rs17511797	55681942	0.65	1.63270652839539	0.83	0.405269641990714	0.268991697489927	1.13045204021371	0.0032	0.0026	0.0231	0.1795	0.006	0.165	0.1923	0.0127	0.0016	0.0041	0.0058	0.0174	0.0014	0.004	0.0103	0.1353	0.1482	0.0022	0.0016	0.0175	0.0198	0.0164	0.0103	0.0116	0.0035	0.0021
11	rs12363672	55684028	0.65	1.63270652839539	0.83	0.405269641990714	0.269359288970946	1.11181359850428	0.0032	0.0026	0.0231	0.1795	0.0061	0.1649	0.1924	0.0127	0.0016	0.0041	0.0058	0.0174	0.0014	0.004	0.0103	0.1353	0.1482	0.0021	0.0016	0.0175	0.0198	0.0164	0.0103	0.0116	0.0035	0.0021
11	rs2512726	55687229	0.65	1.63270652839539	0.83	0.405269641990714	0.289181575329189	1.15407552667583	0.0032	0.0026	0.0233	0.1797	0.0063	0.1648	0.1925	0.0127	0.0016	0.0041	0.0058	0.0174	0.0014	0.004	0.0103	0.1352	0.1482	0.0021	0.0016	0.0174	0.0198	0.0164	0.0103	0.0115	0.0035	0.002
11	rs10736730	55689225	0.65	1.63270652839539	0.83	0.405269641990714	0.28357590845063	1.13749697972718	0.0031	0.0026	0.0233	0.1797	0.0063	0.1647	0.1927	0.0127	0.0016	0.0041	0.0058	0.0174	0.0014	0.004	0.0104	0.1351	0.148	0.0021	0.0016	0.0174	0.0198	0.0164	0.0103	0.0115	0.0035	0.002
11	rs117691541	55695463	0.65	1.63270652839539	0.83	0.405269641990714	0.271755250666639	1.1393004510636	0.0031	0.0026	0.0233	0.1796	0.0063	0.1647	0.1928	0.0127	0.0015	0.0041	0.0057	0.0174	0.0014	0.004	0.0104	0.135	0.1481	0.0021	0.0015	0.0175	0.0197	0.0164	0.0102	0.0115	0.0036	0.002
11	rs9665861	55702961	0.65	1.63270652839539	0.84	0.364737902801441	0.280231323722885	1.11998136966788	0.0031	0.0027	0.0233	0.1796	0.0063	0.1647	0.1929	0.0127	0.0016	0.0041	0.0057	0.0174	0.0014	0.004	0.0104	0.1349	0.1482	0.0021	0.0015	0.0175	0.0197	0.0164	0.0102	0.0115	0.0036	0.002
11	rs9666086	55703650	0.65	1.63270652839539	0.84	0.364737902801441	0.278918189258108	1.12030830824712	0.0031	0.0027	0.0233	0.1796	0.0063	0.1648	0.1928	0.0127	0.0016	0.0041	0.0057	0.0174	0.0014	0.004	0.0104	0.1349	0.1482	0.0021	0.0015	0.0175	0.0197	0.0164	0.0102	0.0115	0.0036	0.002
11	rs4367963	55703728	0.65	1.63270652839539	0.84	0.364737902801441	0.308076010468285	1.13553014906197	0.0031	0.0027	0.0233	0.1796	0.0063	0.1647	0.1927	0.0127	0.0016	0.0041	0.0057	0.0174	0.0014	0.004	0.0104	0.1349	0.148	0.0021	0.002	0.0175	0.0197	0.0164	0.0101	0.0115	0.0035	0.002
11	rs17597625	55703861	0.65	1.63270652839539	0.84	0.364737902801441	0.583571887274547	1.16015968075175	0.0031	0.0027	0.0233	0.1794	0.0063	0.1645	0.1926	0.0127	0.0016	0.0041	0.0057	0.0174	0.0014	0.004	0.0104	0.1349	0.1477	0.0021	0.0029	0.0175	0.0197	0.0164	0.0101	0.0115	0.0035	0.002
11	rs4631897	55707955	0.65	1.63270652839539	0.83	0.405269641990714	0.572361523583856	1.18719606800701	0.0031	0.0027	0.0233	0.1794	0.0063	0.1645	0.1926	0.0127	0.0016	0.0041	0.0057	0.0173	0.0014	0.004	0.0104	0.1349	0.1478	0.0021	0.0029	0.0175	0.0197	0.0164	0.0101	0.0115	0.0035	0.002
11	rs59252839	55731332	0.66	1.52544255352631	0.82	0.448736318624531	0.473031521821282	1.22845485195514	0.0032	0.0027	0.0234	0.179	0.0064	0.1643	0.1935	0.0127	0.0017	0.0041	0.0054	0.0172	0.0017	0.0041	0.0104	0.1342	0.1486	0.0022	0.0027	0.0177	0.0193	0.0162	0.01	0.0113	0.0037	0.0018
11	rs34767099	55733925	0.66	1.52544255352631	0.82	0.448736318624531	0.469416226834157	1.21566957956592	0.0032	0.0027	0.0234	0.179	0.0064	0.1643	0.1935	0.0127	0.0017	0.0041	0.0054	0.0171	0.0017	0.0041	0.0104	0.1341	0.1487	0.0022	0.0027	0.0177	0.0193	0.0162	0.01	0.0113	0.0037	0.0018
11	rs61896165	55735518	0.66	1.52544255352631	0.82	0.448736318624531	0.464596562781078	1.1999281464769	0.0032	0.0027	0.0234	0.179	0.0064	0.1644	0.1935	0.0127	0.0017	0.0041	0.0054	0.0172	0.0017	0.0041	0.0104	0.1341	0.1487	0.0022	0.0026	0.0177	0.0193	0.0162	0.01	0.0113	0.0037	0.0018
11	rs61896167	55735649	0.66	1.52544255352631	0.82	0.448736318624531	0.432011401816421	1.20208009284162	0.0032	0.0027	0.0234	0.179	0.0061	0.1644	0.1938	0.0127	0.0017	0.0041	0.0054	0.0172	0.0017	0.0041	0.0104	0.1341	0.1487	0.0022	0.0026	0.0177	0.0193	0.0162	0.01	0.0113	0.0037	0.0018
11	rs80245253	55735813	0.66	1.52544255352631	0.82	0.448736318624531	0.431952685827201	1.20257679280396	0.0032	0.0027	0.0234	0.179	0.0061	0.1644	0.1938	0.0127	0.0017	0.0041	0.0054	0.0172	0.0017	0.0041	0.0104	0.1341	0.1487	0.0022	0.0026	0.0177	0.0193	0.0162	0.01	0.0113	0.0037	0.0018
11	rs75026138	55735848	0.66	1.52544255352631	0.82	0.448736318624531	0.431893973790315	1.20257679280396	0.0032	0.0027	0.0234	0.179	0.0061	0.1644	0.1938	0.0127	0.0017	0.0041	0.0054	0.0172	0.0017	0.0041	0.0104	0.1341	0.1487	0.0022	0.0026	0.0177	0.0193	0.0162	0.01	0.0113	0.0037	0.0018
11	rs76700680	55735857	0.66	1.52544255352631	0.82	0.448736318624531	0.431893973790315	1.20257679280396	0.0032	0.0027	0.0234	0.179	0.0061	0.1644	0.1938	0.0127	0.0017	0.0041	0.0054	0.0172	0.0017	0.0041	0.0104	0.1341	0.1487	0.0022	0.0026	0.0177	0.0193	0.0162	0.01	0.0113	0.0037	0.0018
11	rs17527788	55747013	0.66	1.52544255352631	0.82	0.448736318624531	0.438435113714486	1.18637014591769	0.0032	0.0026	0.0234	0.1791	0.0061	0.1644	0.1936	0.0128	0.0017	0.0041	0.0054	0.0173	0.0018	0.0041	0.0104	0.1341	0.1489	0.0021	0.0026	0.0177	0.0193	0.0162	0.01	0.0113	0.0036	0.0018
11	rs12099295	55747136	0.66	1.52544255352631	0.82	0.448736318624531	0.438435113714486	1.18637014591769	0.0032	0.0026	0.0234	0.1791	0.0061	0.1644	0.1936	0.0128	0.0017	0.0041	0.0054	0.0173	0.0018	0.0041	0.0104	0.1341	0.1489	0.0021	0.0026	0.0177	0.0193	0.0162	0.01	0.0113	0.0036	0.0018
11	rs61896256	55748067	0.66	1.52544255352631	0.83	0.405269641990714	0.438494263767252	1.18670050246475	0.0032	0.0026	0.0234	0.1791	0.0061	0.1644	0.1936	0.0128	0.0017	0.0041	0.0054	0.0173	0.0018	0.0041	0.0104	0.1341	0.1489	0.0021	0.0026	0.0177	0.0193	0.0162	0.01	0.0113	0.0036	0.0018
11	rs117100397	55750201	0.66	1.52544255352631	0.82	0.448736318624531	0.434598816432335	1.1506249294647	0.0032	0.0025	0.0234	0.179	0.0061	0.1647	0.1934	0.0127	0.0017	0.0041	0.0054	0.0173	0.0019	0.0041	0.0104	0.1341	0.1489	0.0021	0.0026	0.0177	0.0193	0.0161	0.01	0.0112	0.0036	0.0018
11	rs66470326	55761251	0.66	1.52544255352631	0.82	0.448736318624531	0.443833887757162	1.16888483170675	0.0032	0.0024	0.0234	0.1791	0.0061	0.1647	0.1933	0.0127	0.0017	0.0041	0.0054	0.0174	0.0019	0.0041	0.0104	0.1341	0.149	0.0021	0.0026	0.0177	0.0193	0.0161	0.01	0.0112	0.0036	0.0018
11	rs80272096	55761281	0.66	1.52544255352631	0.81	0.49521423796015	0.44401242384007	1.16954380983822	0.0032	0.0024	0.0234	0.1791	0.0061	0.1647	0.1933	0.0127	0.0017	0.0041	0.0054	0.0174	0.0019	0.0041	0.0104	0.1341	0.149	0.0021	0.0026	0.0177	0.0193	0.0161	0.01	0.0112	0.0036	0.0018
11	rs35607186	55761528	0.66	1.52544255352631	0.81	0.49521423796015	0.442585125561769	1.16806120278752	0.0032	0.0024	0.0235	0.1792	0.0061	0.1647	0.193	0.0127	0.0017	0.0041	0.0054	0.0174	0.0019	0.0041	0.0105	0.1341	0.149	0.0021	0.0026	0.0177	0.0193	0.0161	0.01	0.0112	0.0036	0.0018
11	rs61888467	55761786	0.66	1.52544255352631	0.81	0.49521423796015	0.442347462654478	1.16246329472592	0.0032	0.0024	0.0235	0.1792	0.0061	0.1647	0.193	0.0127	0.0017	0.0041	0.0054	0.0174	0.0019	0.0041	0.0105	0.1341	0.149	0.0021	0.0026	0.0177	0.0193	0.0161	0.01	0.0112	0.0036	0.0018
11	rs11231796	55766709	0.66	1.52544255352631	0.79	0.597486775499064	0.456778684392369	1.16526164465016	0.0032	0.0024	0.0236	0.1792	0.0061	0.1647	0.193	0.0127	0.0014	0.0041	0.0054	0.0174	0.002	0.0041	0.0105	0.1344	0.149	0.0021	0.0026	0.0177	0.0192	0.0161	0.01	0.0112	0.0036	0.0018
11	rs115085336	55770686	0.66	1.52544255352631	0.79	0.597486775499064	0.448068720470736	1.14405754113344	0.0032	0.0024	0.0235	0.1791	0.0061	0.1647	0.193	0.0127	0.0014	0.0041	0.0054	0.0174	0.002	0.0041	0.0105	0.1345	0.1491	0.0021	0.0026	0.0177	0.0192	0.0161	0.0099	0.0112	0.0036	0.0018
11	rs79254284	55776319	0.66	1.52544255352631	0.79	0.597486775499064	0.441516137994203	1.14602704277842	0.0032	0.0024	0.0235	0.1791	0.006	0.1647	0.193	0.0127	0.0014	0.0041	0.0053	0.0174	0.002	0.004	0.0105	0.1347	0.1494	0.0021	0.0026	0.0177	0.0192	0.0161	0.0099	0.0112	0.0036	0.0017
11	rs117389944	55792256	0.66	1.52544255352631	0.79	0.597486775499064	0.409241587031545	1.1608177722298	0.0032	0.0024	0.0236	0.1789	0.0061	0.1646	0.193	0.0127	0.0015	0.0041	0.0054	0.0173	0.0022	0.004	0.0105	0.1345	0.1495	0.0021	0.0025	0.0177	0.0192	0.0161	0.0099	0.0113	0.0036	0.0018
11	rs17600939	55798823	0.66	1.52544255352631	0.79	0.597486775499064	0.38764491500247	1.14668367966234	0.0032	0.0025	0.0236	0.1788	0.006	0.1646	0.193	0.0127	0.0015	0.0041	0.0054	0.0172	0.0023	0.004	0.0105	0.1344	0.1495	0.0021	0.0025	0.0176	0.0192	0.0161	0.01	0.0113	0.0037	0.0018
11	rs35365480	55799572	0.66	1.52544255352631	0.79	0.597486775499064	0.388535313897444	1.14766876265415	0.0032	0.0025	0.0236	0.1788	0.006	0.1646	0.193	0.0127	0.0015	0.0041	0.0054	0.0172	0.0023	0.004	0.0105	0.1344	0.1495	0.0021	0.0025	0.0176	0.0192	0.0161	0.01	0.0113	0.0037	0.0018
11	rs117682126	55802672	0.66	1.52544255352631	0.79	0.597486775499064	0.3854234405384	1.14290894884148	0.0032	0.0025	0.0236	0.1788	0.006	0.1646	0.193	0.0127	0.0015	0.0041	0.0054	0.0172	0.0024	0.004	0.0105	0.1344	0.1495	0.0021	0.0025	0.0176	0.0192	0.0161	0.01	0.0113	0.0037	0.0018
11	rs118160566	55808909	0.66	1.52544255352631	0.79	0.597486775499064	0.380448776388203	1.14783295803848	0.0032	0.0025	0.0236	0.1787	0.006	0.1646	0.193	0.0127	0.0015	0.0041	0.0054	0.0172	0.0024	0.004	0.0105	0.1344	0.1496	0.0021	0.0025	0.0176	0.0191	0.0161	0.0099	0.0113	0.0037	0.0018
11	rs79800180	55812984	0.66	1.52544255352631	0.79	0.597486775499064	0.381165313260433	1.15440425227134	0.0032	0.0025	0.0236	0.1787	0.006	0.1646	0.193	0.0127	0.0015	0.0041	0.0054	0.0171	0.0024	0.004	0.0105	0.1343	0.1496	0.0021	0.0025	0.0176	0.0191	0.0161	0.0099	0.0113	0.0036	0.0018
11	rs61891189	55822289	0.66	1.52544255352631	0.79	0.597486775499064	0.374194649675633	1.18224207371169	0.0032	0.0025	0.0236	0.1787	0.006	0.1646	0.1931	0.0126	0.0016	0.0041	0.0053	0.0171	0.0026	0.004	0.0105	0.1342	0.1497	0.0021	0.0025	0.0176	0.0191	0.0161	0.0099	0.0114	0.0036	0.0019
11	rs61746167	55822658	0.66	1.52544255352631	0.79	0.597486775499064	0.373539389372148	1.19264971733618	0.0032	0.0025	0.0236	0.1786	0.006	0.1646	0.1931	0.0126	0.0016	0.0041	0.0053	0.0171	0.0026	0.004	0.0105	0.1342	0.1497	0.0021	0.0025	0.0175	0.0191	0.0161	0.0099	0.0114	0.0036	0.0019
11	rs61732559	55838825	0.66	1.52544255352631	0.79	0.597486775499064	0.371141776497015	1.28686014306682	0.0032	0.0025	0.0237	0.1785	0.0059	0.1646	0.1933	0.0126	0.0017	0.004	0.0053	0.0169	0.0029	0.004	0.0106	0.134	0.1499	0.0021	0.0025	0.0174	0.019	0.0161	0.0099	0.0115	0.0036	0.002
11	rs61889271	55838899	0.66	1.52544255352631	0.79	0.597486775499064	0.371141776497015	1.28686014306682	0.0032	0.0025	0.0237	0.1785	0.0059	0.1646	0.1933	0.0126	0.0017	0.004	0.0053	0.0169	0.0029	0.004	0.0106	0.134	0.1499	0.0021	0.0025	0.0174	0.019	0.0161	0.0099	0.0115	0.0036	0.002
11	rs17529512	55839209	0.66	1.52544255352631	0.79	0.597486775499064	0.371141776497015	1.28686014306682	0.0032	0.0025	0.0237	0.1785	0.0059	0.1646	0.1933	0.0126	0.0017	0.004	0.0053	0.0169	0.0029	0.004	0.0106	0.134	0.1499	0.0021	0.0025	0.0174	0.019	0.0161	0.0099	0.0115	0.0036	0.002
11	rs17149998	55848439	0.66	1.52544255352631	0.79	0.597486775499064	0.370326208363215	1.28853570884668	0.0032	0.0025	0.0237	0.1785	0.0059	0.1646	0.1933	0.0126	0.0017	0.004	0.0053	0.0169	0.0029	0.004	0.0106	0.134	0.1499	0.0021	0.0025	0.0174	0.019	0.0161	0.0099	0.0115	0.0036	0.002
11	rs17603011	55861153	0.66	1.52544255352631	0.79	0.597486775499064	0.36012862606745	1.2722985512939	0.0032	0.0025	0.0237	0.1784	0.0059	0.1646	0.1933	0.0126	0.0017	0.004	0.0053	0.0168	0.003	0.0039	0.0106	0.1339	0.1499	0.0021	0.0024	0.0174	0.019	0.0161	0.0098	0.0116	0.0036	0.002
11	rs61887096	55861484	0.66	1.52544255352631	0.79	0.597486775499064	0.360182197748725	1.27246576381322	0.0032	0.0025	0.0237	0.1784	0.0059	0.1646	0.1933	0.0126	0.0017	0.004	0.0053	0.0168	0.003	0.0039	0.0106	0.1339	0.1499	0.0021	0.0024	0.0174	0.019	0.0161	0.0098	0.0116	0.0036	0.002
11	rs61887097	55861650	0.66	1.52544255352631	0.79	0.597486775499064	0.360182197748725	1.27029229655741	0.0032	0.0025	0.0237	0.1784	0.0059	0.1646	0.1933	0.0126	0.0017	0.004	0.0053	0.0168	0.003	0.0039	0.0106	0.1339	0.1499	0.0021	0.0024	0.0174	0.019	0.0161	0.0098	0.0116	0.0036	0.002
11	rs61750923	55872832	0.66	1.52544255352631	0.79	0.597486775499064	0.382103355638844	1.23377509940746	0.0032	0.0025	0.024	0.1784	0.0059	0.1647	0.1934	0.0126	0.0017	0.004	0.0052	0.0168	0.0031	0.0039	0.0106	0.1336	0.15	0.0021	0.0024	0.0174	0.019	0.0161	0.0098	0.0116	0.0035	0.002
11	rs2512961	55872876	0.66	1.52544255352631	0.79	0.597486775499064	0.382213790485039	1.23377509940746	0.0032	0.0025	0.024	0.1784	0.0059	0.1647	0.1934	0.0126	0.0017	0.004	0.0052	0.0168	0.0031	0.0039	0.0106	0.1336	0.15	0.0021	0.0024	0.0174	0.019	0.0161	0.0098	0.0116	0.0035	0.002
11	rs61734406	55872980	0.66	1.52544255352631	0.79	0.597486775499064	0.3819929369841	1.23011699679181	0.0032	0.0025	0.024	0.1784	0.0059	0.1647	0.1934	0.0126	0.0017	0.004	0.0052	0.0168	0.0031	0.0039	0.0106	0.1336	0.1501	0.0021	0.0024	0.0174	0.019	0.0161	0.0098	0.0116	0.0035	0.002
11	rs61734403	55872990	0.66	1.52544255352631	0.79	0.597486775499064	0.381385923842569	1.22396903071717	0.0032	0.0025	0.024	0.1784	0.0059	0.1647	0.1934	0.0126	0.0017	0.004	0.0052	0.0168	0.0031	0.0039	0.0106	0.1336	0.1501	0.0021	0.0024	0.0174	0.019	0.0161	0.0098	0.0116	0.0035	0.002
11	rs61734396	55873026	0.66	1.52544255352631	0.79	0.597486775499064	0.374303916610219	1.2136791915599	0.0032	0.0025	0.024	0.1783	0.0059	0.1646	0.1934	0.0126	0.0017	0.004	0.0052	0.0168	0.0031	0.0039	0.0106	0.1335	0.15	0.0021	0.0024	0.0174	0.019	0.0162	0.0098	0.0117	0.0035	0.002
11	rs72919590	55873144	0.66	1.52544255352631	0.79	0.597486775499064	0.370978589625484	1.21268421318442	0.0032	0.0025	0.024	0.1783	0.0059	0.1646	0.1934	0.0126	0.0017	0.004	0.0052	0.0168	0.0031	0.0039	0.0106	0.1335	0.15	0.0021	0.0024	0.0174	0.019	0.0162	0.0098	0.0117	0.0035	0.002
11	rs61731255	55873293	0.66	1.52544255352631	0.79	0.597486775499064	0.367019002663661	1.20555775476218	0.0032	0.0025	0.024	0.1783	0.0059	0.1647	0.1934	0.0126	0.0017	0.004	0.0052	0.0168	0.0031	0.0039	0.0106	0.1335	0.1501	0.0021	0.0024	0.0174	0.019	0.0162	0.0098	0.0118	0.0035	0.002
11	rs7945129	55876574	0.67	1.42251265947232	0.79	0.597486775499064	0.344399222231661	1.17448826638313	0.0032	0.0025	0.024	0.1782	0.0058	0.1646	0.1937	0.0125	0.0017	0.004	0.0052	0.0167	0.0031	0.0039	0.0106	0.1334	0.1501	0.0021	0.0024	0.0173	0.0189	0.0162	0.0098	0.0118	0.0035	0.002
11	rs117804393	55888312	0.67	1.42251265947232	0.79	0.597486775499064	0.323282574589704	1.15950165649177	0.0033	0.0025	0.024	0.1782	0.0058	0.1647	0.1938	0.0125	0.0018	0.004	0.0052	0.0166	0.003	0.0039	0.0106	0.1334	0.1502	0.0021	0.0024	0.0173	0.0189	0.0162	0.0098	0.0118	0.0035	0.0021
11	rs61751933	55889895	0.67	1.42251265947232	0.78	0.653412240020304	0.337732082558603	1.23577122838948	0.0033	0.0025	0.024	0.1782	0.0058	0.1647	0.1938	0.0125	0.0018	0.004	0.0052	0.0166	0.003	0.0039	0.0107	0.1333	0.1503	0.0021	0.0024	0.0173	0.0188	0.0162	0.0098	0.0119	0.0035	0.0021
11	rs61746202	55890156	0.67	1.42251265947232	0.78	0.653412240020304	0.332981861165918	1.24642674290895	0.0033	0.0025	0.024	0.1782	0.0058	0.1647	0.1938	0.0125	0.0018	0.004	0.0052	0.0166	0.003	0.0039	0.0107	0.1333	0.1503	0.0021	0.0024	0.0173	0.0189	0.0162	0.0098	0.0119	0.0035	0.0021
11	rs61743838	55890320	0.67	1.42251265947232	0.78	0.653412240020304	0.331132610314715	1.24759315575348	0.0033	0.0025	0.024	0.1782	0.0058	0.1647	0.1938	0.0125	0.0018	0.004	0.0052	0.0166	0.003	0.0039	0.0107	0.1333	0.1503	0.0021	0.0024	0.0173	0.0189	0.0162	0.0098	0.0119	0.0035	0.0021
11	rs61746318	55890356	0.67	1.42251265947232	0.78	0.653412240020304	0.30753300379957	1.23194581048317	0.0033	0.0025	0.024	0.1782	0.0058	0.1647	0.1941	0.0125	0.0018	0.0039	0.0052	0.0166	0.003	0.0039	0.0106	0.1333	0.1505	0.0021	0.0021	0.0173	0.0189	0.0161	0.0097	0.0118	0.0035	0.0021
11	rs17531522	55890449	0.67	1.42251265947232	0.78	0.653412240020304	0.306005435657409	1.23261095151198	0.0033	0.0025	0.024	0.1782	0.0058	0.1647	0.1941	0.0125	0.0018	0.0039	0.0052	0.0166	0.003	0.0039	0.0106	0.1333	0.1505	0.0021	0.0021	0.0173	0.0189	0.0161	0.0097	0.0118	0.0035	0.0021
11	rs61743026	55890609	0.67	1.42251265947232	0.78	0.653412240020304	0.306694807227085	1.23394142193828	0.0033	0.0025	0.024	0.1782	0.0058	0.1647	0.1941	0.0125	0.0018	0.0039	0.0052	0.0166	0.003	0.0039	0.0106	0.1333	0.1505	0.0021	0.0021	0.0173	0.0189	0.0161	0.0097	0.0119	0.0035	0.0021
11	rs17610514	55895798	0.67	1.42251265947232	0.78	0.653412240020304	0.30630078017971	1.23993163936933	0.0033	0.0025	0.024	0.1783	0.0058	0.1647	0.194	0.0125	0.0018	0.0039	0.0052	0.0166	0.003	0.0039	0.0107	0.1333	0.1505	0.002	0.0021	0.0173	0.019	0.0162	0.0097	0.0119	0.0035	0.0021
11	rs1947924	55905025	0.67	1.42251265947232	0.79	0.597486775499064	0.278496814314297	1.21915413942332	0.0033	0.0025	0.0241	0.178	0.0058	0.1648	0.1936	0.0125	0.0018	0.0038	0.0051	0.0166	0.0029	0.0039	0.0107	0.1334	0.1508	0.0019	0.002	0.0173	0.0194	0.0162	0.0097	0.012	0.0035	0.002
11	rs61742348	55905078	0.67	1.42251265947232	0.79	0.597486775499064	0.274859253469534	1.20804288597663	0.0033	0.0025	0.0241	0.178	0.0058	0.1648	0.1936	0.0125	0.0018	0.0038	0.0051	0.0166	0.0029	0.0039	0.0107	0.1334	0.1508	0.0019	0.002	0.0173	0.0194	0.0162	0.0097	0.012	0.0035	0.002
11	rs1384095	55909374	0.67	1.42251265947232	0.79	0.597486775499064	0.25647631499055	1.18818730962638	0.0032	0.0025	0.0241	0.178	0.0058	0.165	0.1937	0.0125	0.0018	0.0038	0.0051	0.0165	0.0028	0.0039	0.0107	0.1334	0.1507	0.0019	0.002	0.0173	0.0194	0.0161	0.0097	0.012	0.0035	0.002
11	rs61887940	55915618	0.67	1.42251265947232	0.79	0.597486775499064	0.249545877561358	1.14225270434825	0.0032	0.0025	0.0241	0.178	0.0058	0.165	0.1938	0.0125	0.0018	0.0038	0.0051	0.0165	0.0028	0.0039	0.0107	0.1334	0.1508	0.0019	0.002	0.0173	0.0194	0.0161	0.0097	0.012	0.0034	0.002
11	rs34113041	55921598	0.67	1.42251265947232	0.79	0.597486775499064	0.245114258114349	1.1845534780323	0.0032	0.0025	0.0241	0.178	0.0058	0.165	0.1939	0.0125	0.0018	0.0037	0.0051	0.0165	0.0027	0.0039	0.0107	0.1333	0.1509	0.0018	0.002	0.0172	0.0194	0.0161	0.0096	0.0121	0.0034	0.002
11	rs61746523	55927442	0.67	1.42251265947232	0.79	0.597486775499064	0.240121447911111	1.16987332388826	0.0032	0.0025	0.0241	0.1779	0.0058	0.165	0.1939	0.0125	0.0019	0.0037	0.0051	0.0165	0.0027	0.0039	0.0107	0.1333	0.151	0.0018	0.002	0.0172	0.0193	0.0161	0.0096	0.0121	0.0034	0.002
11	rs35566076	55928035	0.67	1.42251265947232	0.79	0.597486775499064	0.240294161067801	1.17119154652845	0.0032	0.0025	0.0241	0.1779	0.0058	0.165	0.1939	0.0125	0.0019	0.0037	0.0051	0.0165	0.0027	0.0039	0.0107	0.1333	0.151	0.0018	0.002	0.0172	0.0193	0.0161	0.0096	0.0121	0.0034	0.002
11	rs72921555	55931446	0.67	1.42251265947232	0.78	0.653412240020304	0.255358685898269	1.12734170333434	0.0032	0.0025	0.0241	0.178	0.0059	0.1651	0.1941	0.0125	0.0018	0.0038	0.0051	0.0166	0.0026	0.0039	0.0107	0.1333	0.1511	0.0017	0.002	0.0173	0.0193	0.0161	0.0096	0.0121	0.0034	0.0016
11	rs4578407	55937954	0.67	1.42251265947232	0.79	0.597486775499064	0.230474491650118	1.13077953497431	0.0033	0.0025	0.0241	0.1777	0.0059	0.1651	0.1944	0.0125	0.0019	0.0037	0.005	0.0165	0.0024	0.0039	0.0107	0.1331	0.1517	0.0017	0.0019	0.0172	0.0192	0.0161	0.0096	0.0122	0.0034	0.0016
11	rs147617330	55949862	0.67	1.42251265947232	0.79	0.597486775499064	0.235654953345527	1.15736354238452	0.0033	0.0026	0.0241	0.1777	0.0059	0.1651	0.1945	0.0125	0.0019	0.0037	0.005	0.0164	0.0025	0.0039	0.0106	0.133	0.1519	0.0017	0.002	0.0172	0.0192	0.016	0.0096	0.0122	0.0034	0.0016
11	rs1384061	55962241	0.67	1.42251265947232	0.79	0.597486775499064	0.244939645741471	1.19744598115642	0.0033	0.0026	0.024	0.1776	0.0059	0.1653	0.1945	0.0125	0.0019	0.0036	0.005	0.0164	0.0026	0.0039	0.0105	0.1329	0.1521	0.0017	0.002	0.0172	0.0192	0.0159	0.0096	0.0122	0.0034	0.0016
11	rs34123169	55973965	0.67	1.42251265947232	0.79	0.597486775499064	0.254332819646069	1.19017023452297	0.0033	0.0027	0.024	0.1776	0.0059	0.1653	0.1945	0.0125	0.0019	0.0036	0.005	0.0163	0.0026	0.0039	0.0104	0.1329	0.1523	0.0017	0.002	0.0172	0.0191	0.0159	0.0096	0.0121	0.0034	0.0017
11	rs969595	55976332	0.67	1.42251265947232	0.79	0.597486775499064	0.258494756830711	1.19893517099235	0.0033	0.0027	0.024	0.1776	0.0059	0.1652	0.1945	0.0125	0.002	0.0036	0.005	0.0163	0.0027	0.0039	0.0103	0.1329	0.1523	0.0017	0.002	0.0172	0.0191	0.0159	0.0095	0.0121	0.0034	0.0017
11	rs1481927	55978956	0.68	1.32388185841529	0.79	0.597486775499064	0.23229310850238	1.1999281464769	0.0034	0.0027	0.024	0.1776	0.0059	0.1651	0.1946	0.0125	0.002	0.0036	0.005	0.0164	0.0024	0.0039	0.0103	0.1329	0.1524	0.0018	0.002	0.0173	0.0191	0.0159	0.0095	0.0121	0.0034	0.0017
11	rs7121880	55999737	0.68	1.32388185841529	0.79	0.597486775499064	0.226150537096392	1.21069468835296	0.0034	0.0028	0.024	0.1775	0.006	0.1652	0.1949	0.0125	0.002	0.0037	0.005	0.0163	0.0024	0.0039	0.0103	0.1328	0.1524	0.0018	0.002	0.0173	0.0191	0.0155	0.0094	0.0121	0.0034	0.0017
11	rs62621278	56000066	0.68	1.32388185841529	0.79	0.597486775499064	0.226651954680598	1.20721440841891	0.0034	0.0028	0.024	0.1775	0.006	0.1652	0.195	0.0125	0.002	0.0037	0.005	0.0163	0.0024	0.0039	0.0103	0.1328	0.1525	0.0018	0.002	0.0173	0.0191	0.0155	0.0094	0.0121	0.0034	0.0017
11	rs77295387	56000079	0.68	1.32388185841529	0.79	0.597486775499064	0.22623406374796	1.20439833663069	0.0034	0.0028	0.024	0.1775	0.006	0.1652	0.1947	0.0125	0.002	0.0037	0.005	0.0163	0.0024	0.0039	0.0103	0.1329	0.1525	0.0018	0.002	0.0173	0.0191	0.0155	0.0094	0.0121	0.0034	0.0017
11	rs10791893	56000403	0.68	1.32388185841529	0.79	0.597486775499064	0.226025279329845	1.20837430511126	0.0034	0.0028	0.024	0.1775	0.006	0.1652	0.1947	0.0125	0.002	0.0037	0.005	0.0163	0.0024	0.0039	0.0103	0.1329	0.1525	0.0018	0.002	0.0173	0.0191	0.0155	0.0094	0.0121	0.0034	0.0017
11	rs11227599	56000471	0.68	1.32388185841529	0.79	0.597486775499064	0.22623406374796	1.2128500329222	0.0034	0.0028	0.024	0.1775	0.006	0.1652	0.1947	0.0125	0.002	0.0037	0.005	0.0163	0.0024	0.0039	0.0103	0.1329	0.1525	0.0018	0.002	0.0173	0.0191	0.0155	0.0094	0.0121	0.0034	0.0017
11	rs67251738	56003051	0.68	1.32388185841529	0.78	0.653412240020304	0.226359385935343	1.21417673467941	0.0034	0.0028	0.024	0.1775	0.006	0.1652	0.1947	0.0125	0.002	0.0037	0.005	0.0163	0.0024	0.0039	0.0103	0.1329	0.1525	0.0018	0.002	0.0173	0.0191	0.0155	0.0094	0.0121	0.0034	0.0017
11	rs1531757	56015479	0.68	1.32388185841529	0.78	0.653412240020304	0.233396584543399	1.21003164152994	0.0034	0.0029	0.0241	0.1774	0.0061	0.1654	0.1945	0.0124	0.002	0.0039	0.005	0.0162	0.0025	0.0039	0.0102	0.1328	0.1526	0.0018	0.0021	0.0173	0.0191	0.0155	0.0092	0.0121	0.0035	0.0018
11	rs10501349	56021284	0.68	1.32388185841529	0.78	0.653412240020304	0.233779232361471	1.21533780833332	0.0034	0.0029	0.0241	0.1774	0.0061	0.1654	0.1945	0.0124	0.002	0.0038	0.005	0.0162	0.0025	0.0039	0.0102	0.1328	0.1526	0.0018	0.0021	0.0173	0.0191	0.0155	0.0092	0.0121	0.0035	0.0018
11	rs2035396	56021414	0.68	1.32388185841529	0.78	0.653412240020304	0.233779232361471	1.21533780833332	0.0034	0.0029	0.0241	0.1774	0.0061	0.1654	0.1945	0.0124	0.002	0.0038	0.005	0.0162	0.0025	0.0039	0.0102	0.1328	0.1526	0.0018	0.0021	0.0173	0.0191	0.0155	0.0092	0.0121	0.0035	0.0018
11	rs12360890	56043604	0.68	1.32388185841529	0.78	0.653412240020304	0.247873422349497	1.24959316190065	0.0035	0.0029	0.0241	0.1769	0.0061	0.1655	0.1943	0.0124	0.0021	0.0035	0.005	0.0163	0.0026	0.0039	0.0103	0.1325	0.1531	0.0018	0.002	0.0174	0.0191	0.0155	0.0091	0.0123	0.0034	0.002
11	rs77040967	56053897	0.68	1.32388185841529	0.78	0.653412240020304	0.233396584543399	1.22214230014688	0.0035	0.0028	0.0241	0.1766	0.0061	0.1655	0.1944	0.0124	0.0021	0.0035	0.005	0.0163	0.0026	0.0039	0.0103	0.1325	0.1531	0.0018	0.002	0.0174	0.0191	0.0155	0.0091	0.0124	0.0034	0.002
11	rs61888286	56057898	0.68	1.32388185841529	0.78	0.653412240020304	0.2314885555718	1.2342740787604	0.0034	0.0028	0.0241	0.1765	0.0061	0.1655	0.1944	0.0124	0.0021	0.0035	0.005	0.0163	0.0026	0.0039	0.0103	0.1325	0.1531	0.0018	0.002	0.0174	0.0191	0.0156	0.0091	0.0125	0.0034	0.002
11	rs1842674	56058197	0.68	1.32388185841529	0.78	0.653412240020304	0.231615487302431	1.23710229421094	0.0034	0.0028	0.0241	0.1765	0.0061	0.1655	0.1944	0.0124	0.0021	0.0035	0.005	0.0163	0.0026	0.0039	0.0103	0.1325	0.1531	0.0018	0.002	0.0174	0.0191	0.0156	0.0091	0.0125	0.0034	0.002
11	rs11600896	56058535	0.68	1.32388185841529	0.78	0.653412240020304	0.230643330695269	1.20605470862891	0.0035	0.0029	0.024	0.1766	0.0061	0.1656	0.1944	0.0125	0.0021	0.0035	0.005	0.0163	0.0025	0.0038	0.0103	0.1325	0.1532	0.0017	0.002	0.0174	0.0192	0.0156	0.009	0.0125	0.0034	0.002
11	rs118052549	56064471	0.68	1.32388185841529	0.77	0.712611004068267	0.227614733445414	1.13569402797124	0.0035	0.0029	0.0239	0.1768	0.0061	0.1656	0.1943	0.0124	0.0021	0.0035	0.005	0.0162	0.0025	0.0037	0.0103	0.1323	0.1534	0.0017	0.0019	0.0173	0.0192	0.016	0.0092	0.0124	0.0034	0.002
11	rs77197676	56069733	0.68	1.32388185841529	0.77	0.712611004068267	0.226651954680598	1.14372935056296	0.0035	0.0029	0.0239	0.1768	0.0061	0.1656	0.1943	0.0124	0.0021	0.0034	0.005	0.0162	0.0025	0.0037	0.0103	0.1323	0.1534	0.0017	0.0019	0.0173	0.0192	0.016	0.0092	0.0124	0.0034	0.002
11	rs117624060	56072741	0.68	1.32388185841529	0.77	0.712611004068267	0.220181783442516	1.15243215235021	0.0035	0.0029	0.0239	0.1768	0.0061	0.1656	0.1943	0.0124	0.002	0.0034	0.005	0.0162	0.0025	0.0037	0.0103	0.1323	0.1535	0.0017	0.0019	0.0173	0.0193	0.016	0.0092	0.0124	0.0034	0.0019
11	rs34589016	56075553	0.68	1.32388185841529	0.77	0.712611004068267	0.226025279329845	1.14176056585581	0.0035	0.0029	0.0238	0.1769	0.0061	0.1656	0.1943	0.0124	0.002	0.0034	0.005	0.0162	0.0024	0.0037	0.0103	0.1322	0.1535	0.0017	0.0019	0.0173	0.0193	0.016	0.0092	0.0124	0.0034	0.0019
11	rs11227836	56077823	0.68	1.32388185841529	0.77	0.712611004068267	0.225232877814043	1.1340554325634	0.0035	0.0029	0.0238	0.1769	0.0061	0.1656	0.1943	0.0124	0.002	0.0034	0.005	0.0162	0.0024	0.0037	0.0103	0.1322	0.1535	0.0017	0.0019	0.0173	0.0193	0.016	0.0092	0.0124	0.0034	0.0019
11	rs960193	56086147	0.68	1.32388185841529	0.77	0.712611004068267	0.209790885269387	1.12619618414296	0.0034	0.0029	0.0238	0.1772	0.006	0.1656	0.1947	0.0124	0.002	0.0034	0.0051	0.0161	0.0024	0.0037	0.0103	0.1322	0.1535	0.0017	0.0018	0.0173	0.0194	0.0159	0.0091	0.0121	0.0036	0.0019
11	rs12291617	56086299	0.68	1.32388185841529	0.77	0.712611004068267	0.209190794422992	1.1206352642936	0.0034	0.0029	0.0238	0.1772	0.006	0.1657	0.1947	0.0124	0.002	0.0034	0.0051	0.0161	0.0024	0.0037	0.0103	0.1322	0.1535	0.0017	0.0018	0.0173	0.0194	0.0159	0.0091	0.0121	0.0036	0.0019
11	rs117366703	56086560	0.68	1.32388185841529	0.78	0.653412240020304	0.208432070870994	1.10593961482179	0.0034	0.0029	0.0238	0.1772	0.006	0.1657	0.1947	0.0124	0.002	0.0034	0.0051	0.0161	0.0024	0.0037	0.0103	0.1322	0.1535	0.0017	0.0018	0.0173	0.0194	0.0159	0.0091	0.0121	0.0036	0.0019
11	rs1905055	56113516	0.68	1.32388185841529	0.79	0.597486775499064	0.205610607898574	1.15325378664937	0.0034	0.0029	0.0239	0.177	0.006	0.1658	0.1944	0.0124	0.002	0.0034	0.0051	0.0159	0.0023	0.0038	0.0105	0.132	0.1536	0.0018	0.0018	0.0173	0.0192	0.0162	0.0091	0.0121	0.0036	0.0019
11	rs10896271	56113575	0.68	1.32388185841529	0.79	0.597486775499064	0.205729385059978	1.15752798744459	0.0034	0.0029	0.0239	0.177	0.006	0.1658	0.1944	0.0124	0.002	0.0034	0.0051	0.0159	0.0023	0.0038	0.0105	0.132	0.1536	0.0018	0.0018	0.0173	0.0192	0.0162	0.0091	0.0121	0.0036	0.0019
11	rs10896272	56113593	0.68	1.32388185841529	0.8	0.544775224122235	0.201634417629839	1.15325378664937	0.0034	0.0029	0.0238	0.177	0.006	0.1659	0.1944	0.0124	0.002	0.0034	0.0051	0.0159	0.0023	0.0038	0.0105	0.1321	0.1537	0.0018	0.0018	0.0173	0.0192	0.0161	0.009	0.0121	0.0036	0.0019
11	rs17614327	56113764	0.68	1.32388185841529	0.8	0.544775224122235	0.20186939815755	1.15210352825293	0.0034	0.0029	0.0238	0.177	0.006	0.1659	0.1944	0.0124	0.002	0.0034	0.0051	0.0159	0.0023	0.0038	0.0105	0.1321	0.1537	0.0018	0.0018	0.0173	0.0192	0.0161	0.009	0.0121	0.0036	0.0019
11	rs117328934	56118237	0.68	1.32388185841529	0.8	0.544775224122235	0.191031146777917	1.1116503550757	0.0034	0.0029	0.0238	0.177	0.006	0.1659	0.1945	0.0124	0.002	0.0034	0.0051	0.0159	0.0023	0.0038	0.0105	0.132	0.1538	0.0018	0.0018	0.0173	0.0192	0.0161	0.009	0.0121	0.0036	0.0019
11	rs77294396	56120903	0.68	1.32388185841529	0.8	0.544775224122235	0.187669441108911	1.09420890182309	0.0034	0.0029	0.0238	0.177	0.006	0.166	0.1945	0.0123	0.002	0.0034	0.0051	0.0159	0.0022	0.0038	0.0105	0.132	0.1539	0.0018	0.0018	0.0173	0.0192	0.0161	0.009	0.0121	0.0036	0.0019
11	rs7952410	56127657	0.69	1.22951255717774	0.8	0.544775224122235	0.157319405169206	1.02576928481658	0.0032	0.0028	0.0239	0.1771	0.006	0.1663	0.195	0.0123	0.0019	0.0033	0.0051	0.0159	0.0019	0.0038	0.0105	0.1317	0.1546	0.0017	0.0017	0.0171	0.0193	0.016	0.0089	0.0122	0.0036	0.0019
11	rs10896290	56128081	0.69	1.22951255717774	0.8	0.544775224122235	0.156134926604945	1.01821687517053	0.0032	0.0028	0.0239	0.1771	0.006	0.1663	0.195	0.0123	0.0019	0.0033	0.0051	0.0159	0.0019	0.0038	0.0105	0.1317	0.1547	0.0017	0.0017	0.0171	0.0193	0.016	0.0089	0.0122	0.0036	0.0019
11	rs117001282	56133706	0.69	1.22951255717774	0.8	0.544775224122235	0.153280286134661	1.02191140345453	0.0031	0.0028	0.0239	0.1771	0.006	0.1663	0.195	0.0123	0.0019	0.0033	0.0051	0.0159	0.0018	0.0038	0.0105	0.1316	0.1548	0.0017	0.0017	0.0171	0.0193	0.0159	0.0089	0.0122	0.0036	0.0019
11	Affx-5457270	56143424	0.69	1.22951255717774	0.8	0.544775224122235	0.155561511146069	1.0302736443996	0.0031	0.0027	0.0239	0.1771	0.006	0.1664	0.1951	0.0122	0.0018	0.0033	0.0051	0.0159	0.0018	0.0038	0.0105	0.1316	0.1548	0.0017	0.0017	0.0171	0.0193	0.0159	0.0089	0.0122	0.0036	0.0019
11	rs12272403	56143977	0.69	1.22951255717774	0.8	0.544775224122235	0.152313461590566	1.03333231100526	0.0031	0.0027	0.0239	0.1771	0.006	0.1665	0.1952	0.0122	0.0018	0.0033	0.0051	0.0159	0.0017	0.0038	0.0105	0.1315	0.1549	0.0017	0.0017	0.0171	0.0193	0.0159	0.0088	0.0123	0.0036	0.0019
11	rs7116573	56171734	0.69	1.22951255717774	0.8	0.544775224122235	0.147011667095163	1.00634756807558	0.003	0.0026	0.0239	0.1772	0.006	0.1669	0.1955	0.0122	0.0017	0.0033	0.0051	0.0159	0.0015	0.0039	0.0106	0.1315	0.155	0.0016	0.0016	0.017	0.0193	0.0158	0.0087	0.0123	0.0036	0.0019
11	rs118028848	56175333	0.69	1.22951255717774	0.8	0.544775224122235	0.14258785450204	0.993865762685468	0.003	0.0026	0.0239	0.1772	0.006	0.1669	0.1955	0.0122	0.0017	0.0033	0.0051	0.0159	0.0015	0.0039	0.0106	0.1315	0.155	0.0016	0.0016	0.017	0.0193	0.0158	0.0087	0.0123	0.0036	0.0019
11	rs998544	56184888	0.69	1.22951255717774	0.8	0.544775224122235	0.145873836716104	1.00762944739228	0.003	0.0026	0.0239	0.1773	0.006	0.167	0.1955	0.0122	0.0017	0.0033	0.0051	0.0159	0.0015	0.0039	0.0106	0.1315	0.155	0.0016	0.0016	0.017	0.0193	0.0158	0.0087	0.0123	0.0036	0.0019
11	rs12785840	56185224	0.69	1.22951255717774	0.8	0.544775224122235	0.144160844720397	1.00666800848954	0.003	0.0027	0.0239	0.1773	0.006	0.167	0.1955	0.0122	0.0017	0.0033	0.0051	0.0159	0.0015	0.0039	0.0106	0.1315	0.1551	0.0016	0.0016	0.017	0.0193	0.0158	0.0087	0.0123	0.0036	0.0016
11	rs7933772	56185327	0.69	1.22951255717774	0.8	0.544775224122235	0.156303814953888	0.994345275460739	0.003	0.0027	0.0239	0.1772	0.006	0.167	0.1955	0.0122	0.0017	0.0033	0.0051	0.0158	0.0015	0.0039	0.0106	0.1313	0.1551	0.0016	0.0017	0.017	0.0193	0.0159	0.0089	0.0124	0.0036	0.0013
11	rs6591324	56185345	0.69	1.22951255717774	0.8	0.544775224122235	0.156202469030616	0.993226481915625	0.003	0.0027	0.0239	0.1772	0.006	0.167	0.1955	0.0122	0.0017	0.0033	0.0051	0.0158	0.0015	0.0039	0.0106	0.1313	0.1551	0.0016	0.0017	0.017	0.0193	0.0159	0.0089	0.0124	0.0036	0.0013
11	rs7111634	56185347	0.69	1.22951255717774	0.8	0.544775224122235	0.156202469030616	0.993226481915625	0.003	0.0027	0.0239	0.1772	0.006	0.167	0.1955	0.0122	0.0017	0.0033	0.0051	0.0158	0.0015	0.0039	0.0106	0.1313	0.1551	0.0016	0.0017	0.017	0.0193	0.0159	0.0089	0.0124	0.0036	0.0013
11	rs7123108	56185401	0.69	1.22951255717774	0.8	0.544775224122235	0.156202469030616	0.993226481915625	0.003	0.0027	0.0239	0.1772	0.006	0.167	0.1955	0.0122	0.0017	0.0033	0.0051	0.0158	0.0015	0.0039	0.0106	0.1313	0.1551	0.0016	0.0017	0.017	0.0193	0.0159	0.0089	0.0124	0.0036	0.0013
11	rs7931261	56185689	0.69	1.22951255717774	0.8	0.544775224122235	0.156134926604945	0.992427492882473	0.003	0.0027	0.0239	0.1772	0.006	0.167	0.1955	0.0122	0.0017	0.0033	0.0051	0.0158	0.0015	0.0039	0.0106	0.1313	0.1551	0.0016	0.0017	0.017	0.0193	0.0159	0.0089	0.0124	0.0036	0.0013
11	rs75034067	56202354	0.69	1.22951255717774	0.8	0.544775224122235	0.114004202153156	0.969947647864206	0.003	0.0027	0.0237	0.1765	0.0062	0.1695	0.1959	0.0121	0.0017	0.0033	0.005	0.0153	0.0016	0.0039	0.0106	0.1296	0.1557	0.0017	0.0018	0.0166	0.0192	0.0156	0.0086	0.0129	0.0035	0.0014
11	rs635236	56213774	0.69	1.22951255717774	0.79	0.597486775499064	0.111561875756422	0.932550004098004	0.003	0.0027	0.0237	0.1764	0.0062	0.1696	0.1959	0.0121	0.0017	0.0033	0.005	0.0153	0.0016	0.0039	0.0106	0.1295	0.1557	0.0017	0.0018	0.0166	0.0192	0.0156	0.0086	0.0129	0.0035	0.0014
11	rs1945240	56224776	0.69	1.22951255717774	0.79	0.597486775499064	0.110956382040588	0.938868083587914	0.003	0.0027	0.0237	0.1764	0.0062	0.1698	0.1959	0.0121	0.0017	0.0033	0.005	0.0152	0.0016	0.0039	0.0106	0.1293	0.1558	0.0017	0.0018	0.0166	0.0192	0.0155	0.0086	0.0129	0.0035	0.0014
11	rs145474756	56230010	0.69	1.22951255717774	0.79	0.597486775499064	0.109860691558395	0.929078681819092	0.003	0.0027	0.0237	0.1764	0.0062	0.1698	0.1959	0.0121	0.0017	0.0033	0.005	0.0152	0.0016	0.0039	0.0106	0.1293	0.1558	0.0017	0.0018	0.0166	0.0192	0.0155	0.0086	0.0129	0.0035	0.0014
11	rs1945237	56230069	0.69	1.22951255717774	0.78	0.653412240020304	0.109860691558395	0.929078681819092	0.003	0.0027	0.0237	0.1764	0.0062	0.1698	0.1959	0.0121	0.0017	0.0033	0.005	0.0152	0.0016	0.0039	0.0106	0.1293	0.1558	0.0017	0.0018	0.0166	0.0192	0.0155	0.0086	0.0129	0.0035	0.0014
11	rs61902868	56230120	0.69	1.22951255717774	0.78	0.653412240020304	0.109833385334325	0.92892095573476	0.003	0.0027	0.0237	0.1764	0.0062	0.1698	0.1959	0.0121	0.0017	0.0033	0.005	0.0152	0.0016	0.0039	0.0106	0.1293	0.1558	0.0017	0.0018	0.0166	0.0192	0.0155	0.0086	0.0129	0.0035	0.0014
11	rs61902869	56230328	0.69	1.22951255717774	0.78	0.653412240020304	0.109806083305641	0.928605519578865	0.003	0.0027	0.0237	0.1764	0.0062	0.1698	0.1959	0.0121	0.0017	0.0033	0.005	0.0152	0.0016	0.0039	0.0106	0.1293	0.1558	0.0017	0.0018	0.0166	0.0192	0.0155	0.0086	0.0129	0.0035	0.0014
11	rs61902871	56230678	0.69	1.22951255717774	0.78	0.653412240020304	0.109724202390748	0.928132405391116	0.003	0.0027	0.0237	0.1764	0.0062	0.1698	0.1959	0.0121	0.0017	0.0033	0.005	0.0152	0.0016	0.0039	0.0106	0.1293	0.1558	0.0017	0.0018	0.0166	0.0192	0.0155	0.0086	0.0129	0.0035	0.0014
11	rs605734	56237722	0.69	1.22951255717774	0.78	0.653412240020304	0.102718541023586	0.902969960070189	0.0029	0.0027	0.0237	0.1762	0.0063	0.1702	0.196	0.0121	0.0017	0.0033	0.005	0.0152	0.0016	0.0039	0.0106	0.129	0.1559	0.0016	0.0017	0.0165	0.0191	0.0155	0.0086	0.013	0.0035	0.0014
11	rs77400854	56237966	0.69	1.22951255717774	0.78	0.653412240020304	0.102561461633211	0.902499495614693	0.0029	0.0027	0.0237	0.1762	0.0063	0.1702	0.196	0.0121	0.0017	0.0033	0.005	0.0152	0.0016	0.0039	0.0106	0.129	0.1559	0.0016	0.0017	0.0165	0.0191	0.0155	0.0086	0.013	0.0035	0.0014
11	rs72911660	56248466	0.69	1.22951255717774	0.78	0.653412240020304	0.0928925007128676	0.887314634363157	0.0028	0.0027	0.0237	0.1759	0.0063	0.1705	0.1963	0.0121	0.0015	0.0033	0.005	0.0152	0.0016	0.004	0.0106	0.1288	0.1562	0.0016	0.0016	0.0165	0.0192	0.0154	0.0086	0.0131	0.0035	0.0013
11	rs594854	56251234	0.69	1.22951255717774	0.78	0.653412240020304	0.0929909005598602	0.919939420675031	0.0027	0.0027	0.0236	0.1761	0.0063	0.1705	0.1964	0.0121	0.0015	0.0033	0.005	0.0152	0.0016	0.004	0.0106	0.1287	0.1563	0.0016	0.0016	0.0165	0.0192	0.0154	0.0086	0.0131	0.0035	0.0013
11	rs653522	56253681	0.69	1.22951255717774	0.78	0.653412240020304	0.103716858458621	0.916477538807175	0.0027	0.0027	0.0236	0.1759	0.0063	0.1705	0.1964	0.0121	0.0015	0.0033	0.005	0.0152	0.0016	0.004	0.0106	0.1287	0.1563	0.0016	0.0016	0.0165	0.0192	0.0158	0.0086	0.0131	0.0033	0.0013
11	rs949359	56267823	0.69	1.22951255717774	0.78	0.653412240020304	0.0951723446972951	0.893413609974859	0.0027	0.0026	0.0236	0.1762	0.0062	0.1701	0.1973	0.0121	0.0014	0.0034	0.0049	0.0152	0.0014	0.004	0.0107	0.1286	0.1562	0.0015	0.0015	0.0164	0.0192	0.0158	0.0086	0.0132	0.0033	0.0012
11	rs12277890	56274176	0.69	1.22951255717774	0.78	0.653412240020304	0.0935332749370343	0.911761014656723	0.0027	0.0026	0.0236	0.1762	0.0062	0.1701	0.1973	0.0121	0.0014	0.0034	0.0049	0.0152	0.0014	0.004	0.0107	0.1286	0.1563	0.0015	0.0015	0.0164	0.0192	0.0158	0.0086	0.0132	0.0033	0.0012
11	rs61902917	56277254	0.69	1.22951255717774	0.78	0.653412240020304	0.0951473764638155	0.897640932604737	0.0027	0.0026	0.0236	0.1763	0.0062	0.1701	0.1974	0.0121	0.0014	0.0034	0.0049	0.0151	0.0014	0.004	0.0106	0.1286	0.1564	0.0015	0.0015	0.0164	0.0192	0.0158	0.0086	0.0131	0.0033	0.0012
11	rs680490	56280634	0.69	1.22951255717774	0.78	0.653412240020304	0.0913027073915321	0.874674798525154	0.0026	0.0026	0.0236	0.1763	0.0062	0.1701	0.1975	0.0121	0.0014	0.0034	0.0049	0.0151	0.0014	0.004	0.0106	0.1285	0.1564	0.0015	0.0015	0.0163	0.0191	0.0158	0.0086	0.0132	0.0033	0.0012
11	rs72911701	56292065	0.69	1.22951255717774	0.78	0.653412240020304	0.0900915716806251	0.921041476263619	0.0026	0.0026	0.0237	0.1766	0.0062	0.1703	0.1981	0.0124	0.0013	0.0034	0.0049	0.015	0.0013	0.0041	0.0108	0.1275	0.157	0.0014	0.0014	0.0162	0.019	0.0156	0.0085	0.0132	0.0033	0.0012
11	rs658845	56294275	0.69	1.22951255717774	0.78	0.653412240020304	0.0949976536083218	0.958983676891182	0.0026	0.0026	0.0237	0.1766	0.0062	0.1703	0.1981	0.0124	0.0013	0.0034	0.0049	0.015	0.0013	0.0041	0.0108	0.1275	0.157	0.0014	0.0014	0.0162	0.019	0.0156	0.0085	0.0132	0.0033	0.0012
11	rs1945196	56294431	0.69	1.22951255717774	0.79	0.597486775499064	0.0949477789559068	0.95834883523849	0.0026	0.0026	0.0237	0.1766	0.0062	0.1703	0.1981	0.0124	0.0013	0.0034	0.0049	0.015	0.0013	0.0041	0.0108	0.1275	0.157	0.0014	0.0014	0.0162	0.019	0.0156	0.0085	0.0132	0.0033	0.0012
11	rs638801	56294993	0.69	1.22951255717774	0.79	0.597486775499064	0.0946239953871	0.950737198969043	0.0026	0.0026	0.0237	0.1766	0.0062	0.1703	0.1981	0.0124	0.0013	0.0034	0.0049	0.015	0.0013	0.0041	0.0108	0.1275	0.157	0.0014	0.0014	0.0162	0.019	0.0156	0.0085	0.0132	0.0033	0.0012
11	rs11607558	56307288	0.69	1.22951255717774	0.79	0.597486775499064	0.0899951227402665	0.95184648410561	0.0025	0.0026	0.0236	0.1764	0.0062	0.1703	0.1981	0.0125	0.0013	0.0034	0.0049	0.015	0.0014	0.0042	0.0107	0.1274	0.1568	0.0014	0.0014	0.0162	0.0192	0.0156	0.0087	0.0132	0.0033	0.0011
11	rs17547207	56309896	0.69	1.22951255717774	0.79	0.597486775499064	0.0944002452642063	0.965654490070854	0.0025	0.0026	0.0235	0.1763	0.0062	0.1703	0.1981	0.0126	0.0013	0.0034	0.0049	0.015	0.0016	0.0043	0.0106	0.1273	0.1567	0.0014	0.0014	0.0162	0.0193	0.0156	0.0088	0.0132	0.0033	0.0011
11	rs628524	56310222	0.69	1.22951255717774	0.79	0.597486775499064	0.094425089919153	0.966290278129741	0.0025	0.0026	0.0235	0.1763	0.0062	0.1703	0.1981	0.0126	0.0013	0.0034	0.0049	0.015	0.0016	0.0043	0.0106	0.1273	0.1567	0.0014	0.0014	0.0162	0.0193	0.0156	0.0088	0.0132	0.0033	0.0011
11	rs17547284	56310356	0.69	1.22951255717774	0.79	0.597486775499064	0.0949976536083218	0.966290278129741	0.0025	0.0026	0.0235	0.1763	0.0062	0.1702	0.198	0.0126	0.0013	0.0033	0.0049	0.015	0.0016	0.0043	0.0106	0.1273	0.1569	0.0014	0.0014	0.0162	0.0194	0.0156	0.0088	0.0132	0.0033	0.0011
11	rs149119635	56311727	0.69	1.22951255717774	0.79	0.597486775499064	0.0949976536083218	0.966290278129741	0.0025	0.0026	0.0235	0.1763	0.0062	0.1702	0.198	0.0126	0.0013	0.0033	0.0049	0.015	0.0016	0.0043	0.0106	0.1273	0.1569	0.0014	0.0014	0.0162	0.0194	0.0156	0.0088	0.0132	0.0033	0.0011
11	rs10466676	56325588	0.69	1.22951255717774	0.79	0.597486775499064	0.0943009078124208	0.958983676891182	0.0025	0.0026	0.0235	0.1763	0.0062	0.1702	0.198	0.0127	0.0013	0.0033	0.0049	0.015	0.0016	0.0043	0.0106	0.1273	0.1569	0.0014	0.0014	0.0162	0.0194	0.0156	0.0088	0.0132	0.0033	0.0011
11	rs10736677	56326343	0.69	1.22951255717774	0.8	0.544775224122235	0.0943009078124208	0.9588249587323	0.0025	0.0026	0.0235	0.1763	0.0062	0.1702	0.198	0.0127	0.0013	0.0033	0.0049	0.015	0.0016	0.0043	0.0106	0.1273	0.1569	0.0014	0.0014	0.0162	0.0194	0.0156	0.0088	0.0132	0.0033	0.0011
11	rs76797979	56327716	0.69	1.22951255717774	0.81	0.49521423796015	0.0943009078124208	0.9588249587323	0.0025	0.0026	0.0235	0.1763	0.0062	0.1702	0.198	0.0127	0.0013	0.0033	0.0049	0.015	0.0016	0.0043	0.0106	0.1273	0.1569	0.0014	0.0014	0.0162	0.0194	0.0156	0.0088	0.0132	0.0033	0.0011
11	rs79069121	56331761	0.69	1.22951255717774	0.81	0.49521423796015	0.0943009078124208	0.95834883523849	0.0025	0.0026	0.0235	0.1763	0.0062	0.1702	0.198	0.0127	0.0013	0.0033	0.0049	0.015	0.0016	0.0043	0.0106	0.1273	0.1569	0.0014	0.0014	0.0162	0.0194	0.0156	0.0088	0.0132	0.0033	0.0011
11	rs11607910	56334457	0.69	1.22951255717774	0.81	0.49521423796015	0.0965267537820966	0.934128728964248	0.0025	0.0026	0.0238	0.1762	0.0062	0.1702	0.198	0.0127	0.0013	0.0033	0.0049	0.0149	0.0016	0.0043	0.0105	0.1273	0.1568	0.0014	0.0014	0.0162	0.0194	0.0156	0.0088	0.0132	0.0033	0.0011
11	rs77804287	56335718	0.69	1.22951255717774	0.81	0.49521423796015	0.094425089919153	0.902185880139576	0.0025	0.0026	0.0238	0.1762	0.0062	0.1702	0.198	0.0127	0.0013	0.0033	0.0049	0.0149	0.0016	0.0044	0.0105	0.1273	0.1568	0.0014	0.0014	0.0162	0.0194	0.0156	0.0088	0.0132	0.0033	0.0011
11	rs10896488	56344260	0.69	1.22951255717774	0.81	0.49521423796015	0.0949976536083218	0.881380229664394	0.0025	0.0026	0.0238	0.1762	0.0062	0.1702	0.198	0.0127	0.0013	0.0033	0.0049	0.0149	0.0016	0.0044	0.0105	0.1272	0.1569	0.0014	0.0014	0.0162	0.0194	0.0155	0.0088	0.0132	0.0033	0.0011
11	rs10792043	56344993	0.69	1.22951255717774	0.81	0.49521423796015	0.0949976536083218	0.881380229664394	0.0025	0.0026	0.0238	0.1762	0.0062	0.1702	0.198	0.0127	0.0013	0.0033	0.0049	0.0149	0.0016	0.0044	0.0105	0.1272	0.1569	0.0014	0.0014	0.0162	0.0194	0.0155	0.0088	0.0132	0.0033	0.0011
11	rs78947367	56345712	0.69	1.22951255717774	0.81	0.49521423796015	0.0949477789559068	0.880912069847463	0.0025	0.0026	0.0238	0.1762	0.0062	0.1702	0.198	0.0127	0.0013	0.0033	0.0049	0.0149	0.0016	0.0044	0.0105	0.1272	0.1569	0.0014	0.0014	0.0162	0.0194	0.0155	0.0088	0.0132	0.0033	0.0011
11	rs7106744	56373068	0.69	1.22951255717774	0.81	0.49521423796015	0.0836125066048317	0.921828820389268	0.0024	0.0026	0.0233	0.1761	0.0062	0.1703	0.1984	0.0127	0.0013	0.0033	0.0049	0.0149	0.0016	0.0043	0.0105	0.1271	0.1576	0.0014	0.0013	0.0161	0.0194	0.0154	0.0088	0.0132	0.0033	0.001
11	rs11600720	56379416	0.69	1.22951255717774	0.81	0.49521423796015	0.0904054826625142	0.920726576300086	0.0024	0.0027	0.0232	0.176	0.0062	0.1704	0.1984	0.0127	0.0013	0.0033	0.0049	0.0149	0.0016	0.0043	0.0105	0.127	0.1577	0.0014	0.0013	0.0161	0.0194	0.0154	0.0088	0.0132	0.0033	0.0011
11	rs4939078	56380134	0.69	1.22951255717774	0.81	0.49521423796015	0.0910596614124828	0.925767556132946	0.0024	0.0027	0.0232	0.176	0.0062	0.1704	0.1984	0.0127	0.0013	0.0033	0.0049	0.0149	0.0016	0.0043	0.0105	0.127	0.1577	0.0014	0.0013	0.0161	0.0194	0.0154	0.0088	0.0132	0.0033	0.0011
11	rs151301846	56380971	0.69	1.22951255717774	0.81	0.49521423796015	0.0902605147720326	0.917264100472865	0.0024	0.0027	0.0232	0.176	0.0062	0.1704	0.1984	0.0127	0.0013	0.0033	0.0049	0.0149	0.0016	0.0043	0.0105	0.127	0.1577	0.0014	0.0013	0.0161	0.0194	0.0154	0.0088	0.0132	0.0033	0.0011
11	rs78876220	56387722	0.69	1.22951255717774	0.81	0.49521423796015	0.0923034814392851	0.918680252081445	0.0024	0.0027	0.0232	0.1761	0.0062	0.1704	0.1984	0.0127	0.0013	0.0033	0.0049	0.0149	0.0016	0.0043	0.0105	0.127	0.1577	0.0014	0.0013	0.0161	0.0194	0.0154	0.0088	0.0132	0.0033	0.0011
11	rs12418301	56387773	0.69	1.22951255717774	0.81	0.49521423796015	0.0923034814392851	0.918680252081445	0.0024	0.0027	0.0232	0.1761	0.0062	0.1704	0.1984	0.0127	0.0013	0.0033	0.0049	0.0149	0.0016	0.0043	0.0105	0.127	0.1577	0.0014	0.0013	0.0161	0.0194	0.0154	0.0088	0.0132	0.0033	0.0011
11	rs117003987	56389011	0.69	1.22951255717774	0.81	0.49521423796015	0.0918876897782508	0.919939420675031	0.0024	0.0027	0.0232	0.176	0.0062	0.1704	0.1984	0.0127	0.0013	0.0033	0.0049	0.0149	0.0016	0.0043	0.0105	0.127	0.1578	0.0014	0.0013	0.0161	0.0194	0.0154	0.0088	0.0132	0.0033	0.0011
11	rs75124273	56395393	0.69	1.22951255717774	0.81	0.49521423796015	0.0926222399815101	0.890284870585968	0.0024	0.0027	0.0232	0.176	0.0062	0.1703	0.1984	0.0127	0.0014	0.0033	0.0049	0.015	0.0016	0.0042	0.0105	0.1267	0.1579	0.0014	0.0013	0.0161	0.0194	0.0154	0.0088	0.0132	0.0033	0.0011
11	rs12360725	56395892	0.69	1.22951255717774	0.81	0.49521423796015	0.0929909005598602	0.892005401697344	0.0024	0.0027	0.0232	0.176	0.0062	0.1703	0.1984	0.0127	0.0014	0.0033	0.0049	0.015	0.0016	0.0042	0.0105	0.1267	0.1579	0.0014	0.0013	0.0161	0.0194	0.0154	0.0088	0.0132	0.0033	0.0011
11	rs34154656	56396516	0.69	1.22951255717774	0.8	0.544775224122235	0.0922789902828764	0.893100635877211	0.0024	0.0027	0.0232	0.176	0.0062	0.1703	0.1984	0.0127	0.0014	0.0033	0.0049	0.015	0.0016	0.0042	0.0106	0.1267	0.1578	0.0014	0.0013	0.0161	0.0194	0.0154	0.0088	0.0133	0.0033	0.0011
11	rs17548582	56397351	0.69	1.22951255717774	0.8	0.544775224122235	0.0916436601590365	0.89419614244932	0.0024	0.0027	0.0233	0.176	0.0062	0.1702	0.1984	0.0127	0.0014	0.0033	0.0049	0.015	0.0016	0.0042	0.0107	0.1267	0.1578	0.0014	0.0013	0.0161	0.0194	0.0155	0.0088	0.0133	0.0033	0.0011
11	rs72915686	56403629	0.69	1.22951255717774	0.8	0.544775224122235	0.0920343043969981	0.896074786455799	0.0024	0.0027	0.0233	0.176	0.0062	0.1702	0.1984	0.0127	0.0014	0.0033	0.0049	0.015	0.0017	0.0042	0.0107	0.1267	0.1578	0.0015	0.0013	0.0161	0.0194	0.0155	0.0085	0.0133	0.0033	0.0011
11	rs11606499	56409603	0.69	1.22951255717774	0.81	0.49521423796015	0.0830845242004377	0.864869548174035	0.0024	0.0027	0.0232	0.1759	0.0062	0.1703	0.1983	0.0127	0.0014	0.0033	0.0049	0.015	0.0017	0.0042	0.0107	0.1267	0.1578	0.0015	0.0013	0.0161	0.0194	0.0154	0.0085	0.0133	0.0033	0.0011
11	rs117706084	56414187	0.7	1.1393643476553	0.81	0.49521423796015	0.0820804209050102	0.90485231230349	0.0025	0.0027	0.0232	0.1759	0.0062	0.1703	0.1983	0.0127	0.0014	0.0033	0.0049	0.015	0.0017	0.0042	0.0107	0.1268	0.1578	0.0015	0.0013	0.0161	0.0194	0.0154	0.0085	0.0133	0.0034	0.0011
11	rs56067375	56431834	0.7	1.1393643476553	0.81	0.49521423796015	0.0842581540656831	0.826649199037722	0.0026	0.0027	0.0232	0.1755	0.0062	0.1703	0.1981	0.0127	0.0015	0.0033	0.0049	0.0149	0.0018	0.004	0.0107	0.1269	0.158	0.0015	0.0013	0.0161	0.0193	0.0153	0.0086	0.0135	0.0034	0.0011
11	rs79225426	56460503	0.7	1.1393643476553	0.82	0.448736318624531	0.0859563788395844	0.903440473993402	0.0027	0.0027	0.0232	0.175	0.0062	0.1703	0.1977	0.0127	0.0016	0.0033	0.005	0.0148	0.0018	0.004	0.0107	0.1272	0.1579	0.0016	0.0014	0.016	0.0193	0.0152	0.0087	0.0138	0.0035	0.001
11	rs11228729	56461474	0.7	1.1393643476553	0.82	0.448736318624531	0.0864724122261341	0.903440473993402	0.0027	0.0027	0.0232	0.175	0.0062	0.1703	0.1977	0.0127	0.0017	0.0033	0.005	0.0148	0.0018	0.004	0.0107	0.1272	0.1579	0.0016	0.0014	0.016	0.0193	0.0152	0.0087	0.0138	0.0035	0.001
11	rs1397048	56466099	0.7	1.1393643476553	0.82	0.448736318624531	0.0837275682592932	0.883877937859735	0.0027	0.0027	0.0231	0.175	0.0063	0.1703	0.1976	0.0127	0.0017	0.0033	0.005	0.0148	0.0018	0.004	0.0107	0.1271	0.158	0.0016	0.0014	0.016	0.0192	0.0151	0.0087	0.0138	0.0035	0.001
11	rs77206094	56467057	0.7	1.1393643476553	0.82	0.448736318624531	0.0814228920927938	0.864869548174035	0.0027	0.0027	0.0231	0.1751	0.0063	0.1703	0.1976	0.0127	0.0017	0.0033	0.005	0.0147	0.0018	0.004	0.0107	0.127	0.1581	0.0016	0.0014	0.016	0.0192	0.0151	0.0087	0.0139	0.0035	0.001
11	rs11228732	56468155	0.7	1.1393643476553	0.82	0.448736318624531	0.0815812958912538	0.881848440195797	0.0028	0.0027	0.0231	0.1751	0.0063	0.1703	0.1975	0.0127	0.0017	0.0033	0.005	0.0147	0.0018	0.004	0.0107	0.1268	0.1583	0.0016	0.0014	0.016	0.0192	0.0151	0.0087	0.0139	0.0035	0.001
11	rs7121276	56468638	0.7	1.1393643476553	0.82	0.448736318624531	0.081355065120579	0.897954228227251	0.0028	0.0027	0.0231	0.1751	0.0063	0.1702	0.1975	0.0128	0.0017	0.0033	0.005	0.0147	0.0018	0.0041	0.0107	0.1267	0.1583	0.0016	0.0014	0.016	0.0193	0.0151	0.0087	0.0139	0.0035	0.001
11	rs12789334	56483315	0.7	1.1393643476553	0.82	0.448736318624531	0.114423759520499	0.932865706576176	0.003	0.0029	0.0229	0.1751	0.0063	0.1693	0.1975	0.0131	0.0022	0.0034	0.0053	0.014	0.0019	0.0048	0.0104	0.1252	0.1581	0.0018	0.0019	0.0158	0.0199	0.0147	0.0087	0.0142	0.0038	0.0011
11	rs563059	56486133	0.7	1.1393643476553	0.82	0.448736318624531	0.111589446517454	0.949786586290292	0.003	0.0029	0.0229	0.1751	0.0063	0.1693	0.1975	0.0131	0.0022	0.0034	0.0053	0.014	0.0019	0.0048	0.0104	0.1252	0.1581	0.0018	0.0019	0.0158	0.0199	0.0147	0.0087	0.0142	0.0038	0.0011
11	rs61904585	56486289	0.71	1.05339378298732	0.81	0.49521423796015	0.11073670657208	0.919624596158625	0.003	0.0029	0.0229	0.1751	0.0063	0.1694	0.1975	0.0131	0.0022	0.0034	0.0053	0.014	0.0019	0.0048	0.0104	0.1252	0.1581	0.0018	0.0019	0.0158	0.0199	0.0147	0.0086	0.0142	0.0038	0.0011
11	rs80312765	56490163	0.7	1.1393643476553	0.81	0.49521423796015	0.0994513008599481	0.898737564007637	0.0031	0.0029	0.0228	0.175	0.0063	0.1703	0.1972	0.013	0.0023	0.0034	0.0053	0.0138	0.0019	0.0049	0.0104	0.125	0.1581	0.0018	0.0017	0.0157	0.0199	0.0146	0.0086	0.0142	0.0039	0.0011
11	rs548921	56496107	0.7	1.1393643476553	0.81	0.49521423796015	0.110626969620332	0.918837629268707	0.0031	0.0029	0.0228	0.175	0.0063	0.1705	0.1972	0.013	0.0023	0.0034	0.0053	0.0138	0.002	0.0049	0.0104	0.125	0.1581	0.0018	0.0017	0.0157	0.0199	0.0146	0.0086	0.0142	0.0039	0.0011
11	rs4939084	56496923	0.7	1.1393643476553	0.81	0.49521423796015	0.113976265361566	0.949311350338566	0.0031	0.0029	0.0228	0.175	0.0063	0.1705	0.1972	0.013	0.0023	0.0034	0.0053	0.0138	0.002	0.0049	0.0104	0.125	0.1581	0.0018	0.0017	0.0157	0.0199	0.0146	0.0086	0.0142	0.0039	0.0011
11	rs12284258	56497662	0.7	1.1393643476553	0.81	0.49521423796015	0.116111472918938	0.955493071482552	0.0031	0.0029	0.0228	0.175	0.0063	0.1705	0.1971	0.013	0.0023	0.0034	0.0053	0.0138	0.0019	0.0049	0.0104	0.125	0.1581	0.0018	0.0017	0.0157	0.0199	0.0146	0.0086	0.0142	0.0039	0.0011
11	rs112725559	56498186	0.7	1.1393643476553	0.81	0.49521423796015	0.126497931769006	0.946935875442309	0.0031	0.0029	0.0224	0.1749	0.0063	0.1706	0.1972	0.0133	0.0024	0.0034	0.0053	0.0138	0.0019	0.005	0.0103	0.125	0.1581	0.0019	0.0017	0.0157	0.0199	0.0146	0.0086	0.0141	0.0039	0.0011
11	rs500603	56503176	0.71	1.05339378298732	0.81	0.49521423796015	0.168076139783589	0.943928630668963	0.0031	0.0029	0.0224	0.175	0.0063	0.1706	0.1971	0.0133	0.0026	0.0034	0.0052	0.0138	0.0019	0.005	0.0103	0.1252	0.1582	0.0019	0.0017	0.0157	0.0199	0.0143	0.0087	0.0141	0.0039	0.0011
11	rs556056	56508525	0.71	1.05339378298732	0.81	0.49521423796015	0.180460173308243	0.948044284106389	0.003	0.0029	0.0224	0.1752	0.0062	0.1704	0.1972	0.0132	0.0027	0.0034	0.0051	0.0138	0.0019	0.0051	0.0102	0.1253	0.1582	0.0019	0.0016	0.0158	0.0199	0.0143	0.0087	0.0141	0.0039	0.001
11	rs11228759	56508541	0.71	1.05339378298732	0.81	0.49521423796015	0.185795842068776	0.934128728964248	0.0029	0.0028	0.0225	0.1753	0.0062	0.1705	0.1972	0.0132	0.0026	0.0034	0.0051	0.0138	0.0017	0.0051	0.0102	0.1254	0.1584	0.0019	0.0014	0.0158	0.0199	0.0143	0.0087	0.0141	0.0039	0.001
11	rs545081	56508604	0.71	1.05339378298732	0.81	0.49521423796015	0.185721122573864	0.934444537642645	0.0029	0.0028	0.0225	0.1753	0.0062	0.1705	0.1972	0.0132	0.0026	0.0034	0.0051	0.0138	0.0017	0.0051	0.0102	0.1254	0.1584	0.0019	0.0014	0.0158	0.0199	0.0143	0.0087	0.0141	0.0039	0.001
11	rs117540186	56509971	0.71	1.05339378298732	0.81	0.49521423796015	0.183784476443665	0.950261869175325	0.0029	0.0028	0.0224	0.1752	0.0062	0.1705	0.1972	0.0132	0.0026	0.0034	0.0051	0.0138	0.0017	0.0051	0.0102	0.1254	0.1585	0.0019	0.0014	0.0158	0.0201	0.0143	0.0087	0.0141	0.0039	9e-04
11	rs513873	56510623	0.71	1.05339378298732	0.81	0.49521423796015	0.184788585789287	0.947727569778637	0.0029	0.0028	0.0223	0.1752	0.0062	0.1706	0.1973	0.0132	0.0026	0.0034	0.0051	0.0138	0.0017	0.0051	0.0102	0.1254	0.1585	0.0019	0.0014	0.0158	0.0202	0.0143	0.0087	0.0141	0.0039	9e-04
11	rs1397053	56510694	0.71	1.05339378298732	0.81	0.49521423796015	0.184602402190149	0.967244113836976	0.0029	0.0028	0.0223	0.1752	0.0062	0.1706	0.1973	0.0132	0.0026	0.0034	0.0051	0.0138	0.0017	0.0051	0.0102	0.1254	0.1585	0.0019	0.0014	0.0158	0.0202	0.0143	0.0087	0.0141	0.0039	9e-04
11	rs11228763	56511160	0.71	1.05339378298732	0.81	0.49521423796015	0.184639630276399	0.903126792549495	0.0029	0.0028	0.0222	0.1752	0.0062	0.1706	0.1973	0.0132	0.0026	0.0034	0.0051	0.0138	0.0016	0.0051	0.0101	0.1255	0.1589	0.0019	0.0014	0.0158	0.0202	0.0143	0.0087	0.0141	0.0039	8e-04
11	rs11228767	56516325	0.71	1.05339378298732	0.81	0.49521423796015	0.148580673555488	0.863781478615467	0.0028	0.0027	0.022	0.1751	0.0063	0.1707	0.1975	0.0132	0.0023	0.0034	0.0052	0.014	0.0013	0.0052	0.01	0.1253	0.1595	0.0018	0.0013	0.0156	0.0202	0.0142	0.0087	0.0141	0.004	8e-04
11	rs61902512	56531188	0.71	1.05339378298732	0.81	0.49521423796015	0.132200827456727	0.842388980375137	0.0027	0.0026	0.022	0.1749	0.0063	0.1701	0.198	0.0133	0.0022	0.0034	0.0052	0.0141	0.0011	0.0053	0.0103	0.125	0.1599	0.0017	0.0013	0.0157	0.0202	0.0143	0.0087	0.0142	0.004	7e-04
11	rs12294080	56534864	0.71	1.05339378298732	0.81	0.49521423796015	0.133796590447831	0.866890995342574	0.0027	0.0026	0.0221	0.1749	0.0063	0.1701	0.1981	0.0133	0.0022	0.0034	0.0052	0.0141	0.0011	0.0053	0.0104	0.125	0.1599	0.0017	0.0013	0.0155	0.0202	0.0143	0.0087	0.0141	0.004	7e-04
11	rs1943637	56542757	0.71	1.05339378298732	0.81	0.49521423796015	0.131620638411964	0.847958914269475	0.0027	0.0026	0.0222	0.175	0.0063	0.17	0.1985	0.0133	0.0022	0.0033	0.0053	0.0141	0.0011	0.0053	0.0105	0.1244	0.1601	0.0017	0.0013	0.0154	0.0201	0.0144	0.0087	0.0142	0.004	7e-04
11	rs534606	56542781	0.71	1.05339378298732	0.81	0.49521423796015	0.130161754750698	0.849042840666859	0.0027	0.0026	0.0222	0.175	0.0063	0.17	0.1985	0.0133	0.0022	0.0034	0.0053	0.0141	0.0011	0.0053	0.0105	0.1244	0.1601	0.0017	0.0013	0.0154	0.0201	0.0143	0.0087	0.0142	0.004	7e-04
11	rs1943638	56542818	0.71	1.05339378298732	0.81	0.49521423796015	0.127422899867902	0.849972148742708	0.0027	0.0026	0.0222	0.175	0.0064	0.17	0.1986	0.0133	0.0022	0.0035	0.0053	0.0141	0.0011	0.0053	0.0105	0.1244	0.1601	0.0017	0.0013	0.0154	0.0201	0.014	0.0087	0.0142	0.004	7e-04
11	rs1943639	56542928	0.71	1.05339378298732	0.82	0.448736318624531	0.127333208170136	0.848423419008329	0.0027	0.0026	0.0222	0.175	0.0064	0.17	0.1986	0.0133	0.0022	0.0035	0.0053	0.0141	0.0011	0.0053	0.0105	0.1244	0.1601	0.0017	0.0013	0.0154	0.0201	0.014	0.0087	0.0142	0.004	7e-04
11	rs72923892	56549480	0.71	1.05339378298732	0.82	0.448736318624531	0.129285104424222	0.791694206264123	0.0027	0.0026	0.0221	0.1745	0.0064	0.1698	0.199	0.0133	0.0022	0.0035	0.0053	0.0143	0.001	0.0053	0.0105	0.1241	0.1603	0.0017	0.0013	0.0152	0.0202	0.0143	0.0086	0.0142	0.004	7e-04
11	rs72923901	56553371	0.71	1.05339378298732	0.82	0.448736318624531	0.125665989042497	0.773578903089797	0.0027	0.0026	0.0221	0.1745	0.0064	0.1699	0.1989	0.0133	0.0022	0.0035	0.0053	0.0143	0.001	0.0053	0.0105	0.1241	0.1603	0.0017	0.0013	0.0152	0.0202	0.0143	0.0086	0.0142	0.0041	7e-04
11	rs72925818	56558726	0.71	1.05339378298732	0.82	0.448736318624531	0.126557483792601	0.767661644831847	0.0027	0.0026	0.0221	0.1745	0.0064	0.1699	0.1989	0.0133	0.0022	0.0035	0.0053	0.0143	0.001	0.0053	0.0105	0.1241	0.1603	0.0017	0.0013	0.0152	0.0203	0.0143	0.0086	0.0142	0.0041	7e-04
11	rs510456	56563462	0.71	1.05339378298732	0.81	0.49521423796015	0.127542548363191	0.768874641287503	0.0027	0.0026	0.0221	0.1745	0.0064	0.1699	0.1989	0.0133	0.0022	0.0035	0.0053	0.0143	0.001	0.0053	0.0105	0.1241	0.1604	0.0017	0.0013	0.0152	0.0203	0.0143	0.0086	0.0142	0.0041	7e-04
11	rs562063	56566120	0.71	1.05339378298732	0.81	0.49521423796015	0.126408635624459	0.7436401140935	0.0027	0.0026	0.0221	0.1745	0.0064	0.1699	0.1989	0.0133	0.0022	0.0035	0.0053	0.0143	0.001	0.0053	0.0105	0.1241	0.1603	0.0017	0.0013	0.0152	0.0203	0.0143	0.0086	0.0142	0.0041	7e-04
11	rs12791986	56568436	0.71	1.05339378298732	0.81	0.49521423796015	0.132598686289923	0.793678612483421	0.0026	0.0025	0.0221	0.1746	0.0064	0.1698	0.1991	0.0133	0.0022	0.0034	0.0053	0.0143	0.001	0.0054	0.0105	0.124	0.1602	0.0017	0.0013	0.0152	0.0202	0.0143	0.0086	0.0145	0.004	7e-04
11	rs58456747	56570035	0.71	1.05339378298732	0.81	0.49521423796015	0.133950637517436	0.801626795434755	0.0026	0.0025	0.0221	0.1746	0.0064	0.1698	0.1991	0.0133	0.0022	0.0034	0.0053	0.0143	0.001	0.0054	0.0105	0.124	0.1602	0.0017	0.0013	0.0152	0.0202	0.0143	0.0086	0.0145	0.004	7e-04
11	rs7121576	56570067	0.71	1.05339378298732	0.81	0.49521423796015	0.133981459742054	0.801779809970644	0.0026	0.0025	0.0221	0.1746	0.0064	0.1698	0.1991	0.0133	0.0022	0.0034	0.0053	0.0143	0.001	0.0054	0.0105	0.124	0.1602	0.0017	0.0013	0.0152	0.0202	0.0143	0.0086	0.0145	0.004	7e-04
11	rs483365	56570095	0.71	1.05339378298732	0.81	0.49521423796015	0.133981459742054	0.801779809970644	0.0026	0.0025	0.0221	0.1746	0.0064	0.1698	0.1991	0.0133	0.0022	0.0034	0.0053	0.0143	0.001	0.0054	0.0105	0.124	0.1602	0.0017	0.0013	0.0152	0.0202	0.0143	0.0086	0.0145	0.004	7e-04
11	rs550500	56570229	0.71	1.05339378298732	0.81	0.49521423796015	0.133919819563139	0.801320784967719	0.0026	0.0025	0.0221	0.1746	0.0064	0.1698	0.1991	0.0133	0.0022	0.0034	0.0053	0.0143	0.001	0.0054	0.0105	0.124	0.1602	0.0017	0.0013	0.0152	0.0202	0.0143	0.0086	0.0145	0.004	7e-04
11	rs75038127	56572616	0.71	1.05339378298732	0.81	0.49521423796015	0.13370421344643	0.796275201853279	0.0026	0.0025	0.0221	0.1746	0.0064	0.1698	0.1991	0.0133	0.0022	0.0034	0.0053	0.0143	0.001	0.0054	0.0105	0.124	0.1602	0.0017	0.0013	0.0152	0.0202	0.0143	0.0086	0.0145	0.004	7e-04
11	rs497954	56573169	0.71	1.05339378298732	0.81	0.49521423796015	0.133642650127853	0.795205799171143	0.0026	0.0025	0.0221	0.1746	0.0064	0.1698	0.1991	0.0133	0.0022	0.0034	0.0053	0.0143	0.001	0.0054	0.0105	0.124	0.1602	0.0017	0.0013	0.0152	0.0202	0.0143	0.0086	0.0145	0.004	7e-04
11	rs77235188	56575092	0.71	1.05339378298732	0.81	0.49521423796015	0.133304357140827	0.796580801677904	0.0026	0.0025	0.0221	0.1746	0.0064	0.1698	0.1991	0.0133	0.0022	0.0034	0.0053	0.0143	0.001	0.0054	0.0105	0.124	0.1602	0.0017	0.0013	0.0152	0.0202	0.0143	0.0086	0.0145	0.004	7e-04
11	rs34569918	56620793	0.71	1.05339378298732	0.81	0.49521423796015	0.115434565887241	0.705320904857106	0.0027	0.0025	0.0219	0.1741	0.0063	0.17	0.1997	0.0133	0.0023	0.0033	0.0054	0.0142	0.0011	0.0054	0.0106	0.1237	0.1601	0.0017	0.0014	0.0151	0.0201	0.0143	0.0086	0.0146	0.0041	9e-04
11	rs1938739	56621491	0.71	1.05339378298732	0.81	0.49521423796015	0.121352910563565	0.710533211864037	0.0027	0.0025	0.0218	0.1741	0.0063	0.17	0.1998	0.0133	0.0023	0.0032	0.0054	0.0142	0.0011	0.0054	0.0106	0.1237	0.1601	0.0017	0.0014	0.0151	0.02	0.0143	0.0087	0.0146	0.0041	9e-04
11	rs11228821	56626017	0.71	1.05339378298732	0.81	0.49521423796015	0.0864019282583742	0.666139918156803	0.0028	0.0029	0.0209	0.1741	0.0061	0.1689	0.1986	0.014	0.0023	0.0035	0.0056	0.0142	0.0013	0.0059	0.0114	0.1217	0.1618	0.0021	0.0014	0.0145	0.0187	0.0144	0.0086	0.015	0.0049	0.0012
11	rs77916918	56628086	0.71	1.05339378298732	0.81	0.49521423796015	0.0729703679381769	0.509969872476726	0.0029	0.0031	0.0208	0.1741	0.0059	0.1689	0.1978	0.0141	0.0023	0.0035	0.0057	0.0142	0.0013	0.0059	0.0123	0.1208	0.1623	0.0021	0.0014	0.0144	0.0182	0.0144	0.0087	0.0153	0.0053	0.0013
11	rs657554	56629376	0.71	1.05339378298732	0.81	0.49521423796015	0.0918632683635606	0.555357781023941	0.0029	0.0031	0.0207	0.1741	0.0059	0.1689	0.1977	0.0141	0.0023	0.0034	0.0057	0.0142	0.0013	0.0059	0.0125	0.1207	0.1623	0.0021	0.0014	0.0144	0.0181	0.0144	0.0087	0.0154	0.0054	0.0013
11	rs2374	56649127	0.71	1.05339378298732	0.81	0.49521423796015	0.0790260833122844	0.521849205433016	0.0029	0.0031	0.0204	0.1735	0.0054	0.1682	0.1985	0.0142	0.0024	0.0033	0.0058	0.014	0.0012	0.0058	0.0128	0.1208	0.1625	0.002	0.0015	0.0145	0.0188	0.0142	0.0089	0.0155	0.0054	0.0017
11	rs1792496	56650273	0.71	1.05339378298732	0.81	0.49521423796015	0.0819441025529894	0.527814555836405	0.0029	0.0031	0.0204	0.1735	0.0054	0.1683	0.1985	0.0142	0.0024	0.0033	0.0058	0.0139	0.0012	0.0058	0.0128	0.1207	0.1624	0.002	0.0015	0.0145	0.0188	0.0142	0.0089	0.0155	0.0054	0.0017
11	rs34998830	56654028	0.71	1.05339378298732	0.81	0.49521423796015	0.0829700281478227	0.532543317198004	0.0029	0.0031	0.0204	0.1734	0.0054	0.1683	0.1985	0.0142	0.0024	0.0033	0.0059	0.0139	0.0012	0.0058	0.0128	0.1206	0.1625	0.002	0.0015	0.0145	0.0188	0.0142	0.0089	0.0155	0.0054	0.0017
11	rs17640797	56654147	0.71	1.05339378298732	0.81	0.49521423796015	0.0822851704586635	0.529899476432986	0.0029	0.0031	0.0203	0.1734	0.0054	0.1683	0.1985	0.0142	0.0024	0.0033	0.0059	0.0139	0.0012	0.0058	0.0128	0.1206	0.1625	0.002	0.0015	0.0145	0.0188	0.0142	0.0089	0.0155	0.0054	0.0017
11	rs1783460	56662386	0.71	1.05339378298732	0.81	0.49521423796015	0.117415672936445	0.589798428508834	0.0029	0.003	0.0202	0.1722	0.0055	0.1668	0.1986	0.0143	0.0026	0.0034	0.0055	0.0137	0.001	0.0057	0.0135	0.12	0.1644	0.002	0.0015	0.0149	0.0191	0.0139	0.009	0.0158	0.0053	0.0024
11	rs11228826	56662461	0.71	1.05339378298732	0.81	0.49521423796015	0.124542252889335	0.611736099676105	0.0029	0.003	0.0202	0.172	0.0055	0.1666	0.1986	0.0143	0.0026	0.0034	0.0055	0.0138	0.001	0.0057	0.0135	0.12	0.1644	0.002	0.0015	0.0149	0.0191	0.0139	0.009	0.0159	0.0053	0.0024
11	rs1792505	56665190	0.71	1.05339378298732	0.81	0.49521423796015	0.181638141767314	0.622414226094321	0.0029	0.003	0.0202	0.1718	0.0054	0.1664	0.1988	0.0144	0.0026	0.0034	0.0054	0.0137	0.001	0.0057	0.0137	0.1198	0.1647	0.002	0.0015	0.015	0.0192	0.0138	0.009	0.0159	0.0054	0.0026
11	rs12807639	56667744	0.71	1.05339378298732	0.81	0.49521423796015	0.173413364828412	0.611736099676105	0.0029	0.003	0.0202	0.1717	0.0055	0.1664	0.1988	0.0144	0.0026	0.0034	0.0054	0.0137	0.001	0.0058	0.0137	0.1196	0.1647	0.002	0.0015	0.015	0.0192	0.0137	0.0089	0.016	0.0054	0.0026
11	rs737368	56669830	0.71	1.05339378298732	0.81	0.49521423796015	0.191981596566977	0.65631514504458	0.0029	0.003	0.0203	0.1716	0.0055	0.1663	0.1988	0.0144	0.0026	0.0034	0.0054	0.0138	0.001	0.0058	0.0138	0.1194	0.1648	0.002	0.0015	0.015	0.0193	0.0137	0.009	0.016	0.0054	0.0026
11	rs17641328	56675823	0.71	1.05339378298732	0.81	0.49521423796015	0.208831205182198	0.660563543800611	0.0029	0.0031	0.0204	0.1715	0.0055	0.166	0.1989	0.0144	0.0027	0.0035	0.0053	0.0139	0.001	0.0059	0.0139	0.119	0.165	0.002	0.0015	0.015	0.0193	0.0136	0.0089	0.0161	0.0054	0.0027
11	rs12421860	56682612	0.71	1.05339378298732	0.81	0.49521423796015	0.218744510477416	0.634732951566175	0.0029	0.0031	0.0204	0.1715	0.0055	0.166	0.1989	0.0143	0.0027	0.0035	0.0053	0.0139	0.001	0.0059	0.0139	0.1189	0.1651	0.002	0.0015	0.015	0.0193	0.0135	0.0089	0.0161	0.0055	0.0027
11	rs75243697	56684347	0.71	1.05339378298732	0.81	0.49521423796015	0.218293884251717	0.647253618179631	0.0029	0.0031	0.0204	0.1715	0.0055	0.166	0.1989	0.0143	0.0027	0.0035	0.0053	0.0139	0.001	0.0059	0.0139	0.1189	0.1651	0.002	0.0015	0.015	0.0193	0.0135	0.0089	0.0161	0.0055	0.0027
11	rs61886694	56696576	0.71	1.05339378298732	0.81	0.49521423796015	0.354420103309465	0.68234211116041	0.0029	0.0031	0.0208	0.1718	0.0055	0.1655	0.1986	0.0142	0.0029	0.0035	0.0052	0.0139	9e-04	0.0058	0.0142	0.118	0.1662	0.002	0.0012	0.0148	0.0191	0.0135	0.0089	0.0162	0.0056	0.0028
11	rs11228846	56697872	0.71	1.05339378298732	0.81	0.49521423796015	0.361576496414591	0.712322258646336	0.0029	0.0031	0.0208	0.1718	0.0055	0.1655	0.1986	0.0142	0.0029	0.0035	0.0052	0.0139	9e-04	0.0058	0.0142	0.118	0.1662	0.002	0.0012	0.0148	0.0191	0.0135	0.0089	0.0162	0.0056	0.0028
11	rs1793437	56718186	0.71	1.05339378298732	0.81	0.49521423796015	0.36464289209033	0.734919280928591	0.0029	0.0031	0.0208	0.1718	0.0055	0.1655	0.1986	0.0142	0.0029	0.0035	0.0052	0.0139	9e-04	0.0058	0.0142	0.118	0.1662	0.002	0.0012	0.0148	0.0191	0.0135	0.0089	0.0162	0.0056	0.0028
11	rs77391971	56719130	0.71	1.05339378298732	0.81	0.49521423796015	0.357615371286158	0.731767325674994	0.0029	0.0031	0.0208	0.1718	0.0055	0.1655	0.1986	0.0142	0.0029	0.0035	0.0052	0.014	9e-04	0.0058	0.0142	0.118	0.1662	0.002	0.0012	0.0148	0.0191	0.0135	0.0088	0.0162	0.0056	0.0028
11	rs11228858	56722835	0.71	1.05339378298732	0.81	0.49521423796015	0.344189851807451	0.735069448413622	0.0029	0.0031	0.0208	0.1716	0.0055	0.1655	0.1986	0.0142	0.0028	0.0035	0.0052	0.0146	9e-04	0.0058	0.0141	0.1179	0.1662	0.002	0.0012	0.0148	0.019	0.0135	0.0088	0.0161	0.0056	0.0028
11	rs10792071	56735739	0.71	1.05339378298732	0.81	0.49521423796015	0.290663984942176	0.72981761304892	0.0026	0.0031	0.0211	0.1718	0.0055	0.1657	0.1987	0.0142	0.0026	0.0035	0.0052	0.0149	9e-04	0.0056	0.0143	0.1175	0.1662	0.002	0.0012	0.0148	0.0191	0.0135	0.0085	0.0163	0.0057	0.0028
11	rs12421316	56736558	0.71	1.05339378298732	0.81	0.49521423796015	0.287036894856642	0.717546026472427	0.0026	0.0031	0.0211	0.1718	0.0055	0.1656	0.199	0.0142	0.0026	0.0035	0.0052	0.0149	9e-04	0.0056	0.0143	0.1175	0.1662	0.002	0.0012	0.0148	0.0191	0.0134	0.0085	0.0162	0.0057	0.0028
11	rs7117365	56738678	0.71	1.05339378298732	0.81	0.49521423796015	0.284663930194028	0.715604778542521	0.0026	0.0031	0.0211	0.1718	0.0055	0.1656	0.199	0.0142	0.0026	0.0035	0.0052	0.0149	9e-04	0.0056	0.0143	0.1175	0.1662	0.002	0.0012	0.0148	0.0191	0.0134	0.0085	0.0162	0.0057	0.0028
11	rs10896563	56756399	0.7	1.1393643476553	0.81	0.49521423796015	0.326685757049695	0.704130726449171	0.0027	0.0027	0.0208	0.1715	0.0052	0.1657	0.1993	0.0143	0.0025	0.0035	0.0052	0.0149	8e-04	0.0057	0.0142	0.1186	0.1661	0.0019	0.0011	0.0148	0.0191	0.0135	0.0084	0.0162	0.0057	0.0028
11	rs2853083	56756664	0.7	1.1393643476553	0.81	0.49521423796015	0.326991428862942	0.704576990621602	0.0027	0.0027	0.0208	0.1715	0.0052	0.1657	0.1993	0.0143	0.0025	0.0035	0.0052	0.0149	8e-04	0.0057	0.0142	0.1186	0.1661	0.0019	0.0011	0.0148	0.0191	0.0135	0.0084	0.0162	0.0057	0.0028
11	rs2511487	56763485	0.7	1.1393643476553	0.81	0.49521423796015	0.32933987384422	0.689439763777944	0.0027	0.0027	0.0208	0.1714	0.0053	0.1658	0.1991	0.0143	0.0025	0.0035	0.0052	0.0148	8e-04	0.0057	0.0143	0.1184	0.166	0.0019	0.0011	0.0148	0.0191	0.0136	0.0085	0.0163	0.0057	0.0028
11	rs12420271	56764852	0.7	1.1393643476553	0.81	0.49521423796015	0.32587136263187	0.674377223607119	0.0027	0.0027	0.0208	0.1714	0.0053	0.1658	0.1991	0.0143	0.0025	0.0035	0.0052	0.0148	8e-04	0.0057	0.0143	0.1184	0.166	0.0019	0.0011	0.0148	0.0191	0.0135	0.0085	0.0163	0.0057	0.0028
11	rs117650775	56797693	0.7	1.1393643476553	0.81	0.49521423796015	0.297554543341254	0.594513888478932	0.0027	0.0027	0.021	0.1712	0.0053	0.166	0.1989	0.0142	0.0025	0.0035	0.0052	0.0148	8e-04	0.0057	0.0143	0.1184	0.1664	0.0019	0.0011	0.0147	0.0192	0.0135	0.0085	0.0164	0.0057	0.0028
11	rs79262944	56808134	0.7	1.1393643476553	0.81	0.49521423796015	0.296924577053972	0.574003962003608	0.0027	0.0027	0.021	0.1712	0.0053	0.166	0.1988	0.0142	0.0025	0.0035	0.0051	0.0148	8e-04	0.0057	0.0143	0.1184	0.1666	0.0019	0.0011	0.0147	0.0192	0.0134	0.0085	0.0164	0.0057	0.0028
11	rs12797343	56840256	0.7	1.1393643476553	0.81	0.49521423796015	0.293978064471522	0.57797838268751	0.0027	0.0026	0.0211	0.1711	0.0053	0.1661	0.1987	0.0142	0.0025	0.0035	0.0051	0.0148	8e-04	0.0057	0.0143	0.1184	0.1667	0.0018	0.0011	0.0147	0.0192	0.0134	0.0085	0.0164	0.0057	0.0028
11	rs12789248	56842679	0.7	1.1393643476553	0.81	0.49521423796015	0.284474548642192	0.561838622287762	0.0027	0.0026	0.0212	0.1711	0.0053	0.1662	0.1986	0.0142	0.0025	0.0035	0.0051	0.0147	8e-04	0.0058	0.0143	0.1183	0.1669	0.0018	0.001	0.0146	0.0192	0.0133	0.0085	0.0164	0.0057	0.0028
11	rs727575	56857310	0.7	1.1393643476553	0.81	0.49521423796015	0.278871352904468	0.563249930789998	0.0028	0.0026	0.0214	0.1709	0.0053	0.1664	0.1982	0.0142	0.0025	0.0036	0.005	0.0147	7e-04	0.0058	0.0144	0.1183	0.1674	0.0017	0.001	0.0145	0.0192	0.0133	0.0085	0.0165	0.0055	0.0028
11	rs10501362	56858483	0.7	1.1393643476553	0.81	0.49521423796015	0.283764969230439	0.565085922672098	0.0028	0.0026	0.0214	0.1709	0.0053	0.1664	0.1982	0.0142	0.0025	0.0036	0.005	0.0147	7e-04	0.0058	0.0144	0.1183	0.1674	0.0017	0.001	0.0145	0.0192	0.0132	0.0085	0.0165	0.0055	0.0028
11	rs75518689	56868591	0.7	1.1393643476553	0.81	0.49521423796015	0.282018734686143	0.537282563494739	0.0028	0.0026	0.0214	0.1712	0.0053	0.1661	0.1979	0.0142	0.0025	0.0036	0.005	0.0147	8e-04	0.0058	0.0144	0.1182	0.1678	0.0017	0.001	0.0145	0.0193	0.0132	0.0085	0.0165	0.0054	0.0028
11	rs527174	56869386	0.7	1.1393643476553	0.81	0.49521423796015	0.279715054191798	0.553389014959238	0.0028	0.0026	0.0214	0.1712	0.0053	0.1659	0.1982	0.0142	0.0025	0.0036	0.005	0.0147	8e-04	0.0058	0.0143	0.1182	0.1676	0.0019	0.001	0.0146	0.0193	0.0132	0.0084	0.0165	0.0054	0.0028
11	rs518808	56870302	0.7	1.1393643476553	0.81	0.49521423796015	0.259439647278562	0.527258924046138	0.0028	0.0026	0.0214	0.1712	0.0053	0.1659	0.1982	0.0142	0.0025	0.0036	0.005	0.0147	8e-04	0.0058	0.0143	0.1182	0.1677	0.0019	0.001	0.0146	0.0193	0.0132	0.0084	0.0165	0.0054	0.0028
11	rs1011568	56897021	0.7	1.1393643476553	0.81	0.49521423796015	0.178518886400608	0.562403041931671	0.0027	0.0025	0.0211	0.172	0.0054	0.1668	0.1975	0.014	0.0024	0.0037	0.0049	0.0147	8e-04	0.0057	0.0142	0.1178	0.17	0.0018	0.001	0.0144	0.0195	0.0118	0.0086	0.0162	0.0049	0.0027
11	rs61886759	56904527	0.7	1.1393643476553	0.81	0.49521423796015	0.1568788403479	0.55676509211572	0.0027	0.0025	0.0212	0.1722	0.0054	0.1668	0.1976	0.014	0.0023	0.0037	0.0049	0.0147	8e-04	0.0057	0.0142	0.1177	0.1701	0.0018	9e-04	0.0144	0.0195	0.0117	0.0086	0.0162	0.0046	0.0026
11	rs648409	56910484	0.7	1.1393643476553	0.81	0.49521423796015	0.0974110418693169	0.638221366200776	0.0025	0.0022	0.0215	0.1703	0.0056	0.168	0.1983	0.0142	0.0019	0.0038	0.0051	0.0144	7e-04	0.0057	0.0148	0.1152	0.172	0.0016	8e-04	0.0145	0.0196	0.0116	0.0089	0.0166	0.0052	0.002
11	rs6591408	56920315	0.7	1.1393643476553	0.81	0.49521423796015	0.0991435722303076	0.642442460926803	0.0025	0.0021	0.0214	0.1696	0.0053	0.1679	0.1988	0.0144	0.0018	0.004	0.0053	0.0141	7e-04	0.0057	0.015	0.1152	0.1722	0.0015	8e-04	0.0147	0.0198	0.0117	0.0087	0.0167	0.0054	0.0018
11	rs616285	56929009	0.7	1.1393643476553	0.81	0.49521423796015	0.111865385287495	0.69418073042295	0.0025	0.0021	0.0215	0.1694	0.0052	0.168	0.1991	0.0144	0.0018	0.004	0.0054	0.014	7e-04	0.0057	0.0152	0.115	0.1722	0.0014	8e-04	0.0146	0.0198	0.0118	0.0085	0.0168	0.0055	0.0017
11	rs117068639	56943590	0.7	1.1393643476553	0.81	0.49521423796015	0.0840964448895241	0.616636853722465	0.0023	0.0021	0.0214	0.169	0.0052	0.168	0.1997	0.0145	0.0018	0.0041	0.0055	0.0138	8e-04	0.0058	0.0155	0.1153	0.1718	0.0013	7e-04	0.0144	0.0203	0.0117	0.0082	0.017	0.0055	0.0015
11	rs12364102	56949691	0.7	1.1393643476553	0.81	0.49521423796015	0.0909625577119784	0.647837353449546	0.0023	0.0021	0.0214	0.1689	0.0052	0.168	0.1997	0.0145	0.0018	0.0041	0.0055	0.0138	8e-04	0.0058	0.0155	0.1153	0.1718	0.0013	7e-04	0.0143	0.0204	0.0117	0.0082	0.017	0.0055	0.0014
11	rs143192258	56954985	0.7	1.1393643476553	0.81	0.49521423796015	0.0855122950932226	0.627479792701359	0.0022	0.0021	0.0214	0.1689	0.0052	0.168	0.1998	0.0146	0.0017	0.0041	0.0055	0.0138	8e-04	0.0058	0.0155	0.1153	0.1717	0.0013	7e-04	0.0143	0.0204	0.0117	0.0082	0.017	0.0055	0.0014
11	rs10501364	56963382	0.7	1.1393643476553	0.81	0.49521423796015	0.10185645816466	0.671138383438495	0.0022	0.0021	0.0214	0.1688	0.0052	0.1681	0.1999	0.0147	0.0018	0.0042	0.0056	0.0137	8e-04	0.0058	0.0156	0.1153	0.1715	0.0013	7e-04	0.0143	0.0206	0.0117	0.0081	0.0171	0.0055	0.0014
11	rs10501365	56965974	0.7	1.1393643476553	0.81	0.49521423796015	0.107285316652188	0.712024014531177	0.0022	0.0021	0.0214	0.1688	0.0051	0.1681	0.1999	0.0147	0.0018	0.0042	0.0056	0.0137	8e-04	0.0058	0.0155	0.1153	0.1716	0.0013	7e-04	0.0143	0.0206	0.0116	0.0081	0.017	0.0055	0.0014
11	rs77323386	56968514	0.7	1.1393643476553	0.81	0.49521423796015	0.106855287797068	0.660416942455491	0.0022	0.0021	0.0214	0.1688	0.0051	0.1681	0.1999	0.0148	0.0018	0.0042	0.0056	0.0136	8e-04	0.0058	0.0155	0.1153	0.1717	0.0013	7e-04	0.0143	0.0206	0.0116	0.0081	0.017	0.0055	0.0014
11	rs71484425	56969213	0.7	1.1393643476553	0.81	0.49521423796015	0.107554628624505	0.670991247978863	0.0022	0.0021	0.0214	0.1689	0.0051	0.1681	0.1999	0.0148	0.0018	0.0042	0.0056	0.0136	8e-04	0.0058	0.0155	0.1153	0.1717	0.0013	7e-04	0.0143	0.0206	0.0116	0.0081	0.017	0.0055	0.0014
11	rs72919956	56984331	0.7	1.1393643476553	0.81	0.49521423796015	0.129194620941793	0.62414990590903	0.0022	0.0021	0.0214	0.1692	0.0051	0.1682	0.1998	0.015	0.0017	0.0042	0.0056	0.0134	8e-04	0.0058	0.0155	0.1149	0.1722	0.0013	7e-04	0.0143	0.0207	0.0115	0.0079	0.0169	0.0053	0.0014
11	rs10896588	56986484	0.7	1.1393643476553	0.81	0.49521423796015	0.141853062051945	0.690772419754148	0.0022	0.0021	0.0214	0.1693	0.0051	0.1682	0.1998	0.0151	0.0017	0.0042	0.0056	0.0133	8e-04	0.0058	0.0155	0.1149	0.1723	0.0013	7e-04	0.0144	0.0207	0.0115	0.0079	0.0169	0.0053	0.0014
11	rs4939115	56989384	0.7	1.1393643476553	0.81	0.49521423796015	0.168605494235878	0.681013155697473	0.0022	0.0021	0.0214	0.1684	0.0051	0.1677	0.1999	0.0152	0.0016	0.0042	0.0056	0.0132	8e-04	0.0058	0.0154	0.1146	0.1722	0.0013	7e-04	0.0158	0.0208	0.0115	0.008	0.017	0.0053	0.0013
11	rs117152425	56995534	0.7	1.1393643476553	0.81	0.49521423796015	0.148089296049929	0.632845257090805	0.0021	0.0021	0.0214	0.1686	0.0051	0.1675	0.1995	0.0154	0.0016	0.0043	0.0056	0.0132	8e-04	0.0059	0.0157	0.1136	0.1728	0.0013	7e-04	0.0156	0.0209	0.0117	0.008	0.0171	0.0053	0.0013
11	rs721607	56997832	0.7	1.1393643476553	0.81	0.49521423796015	0.178957361173402	0.660563543800611	0.0021	0.002	0.0215	0.1686	0.0051	0.1674	0.1993	0.0155	0.0016	0.0043	0.0057	0.0132	8e-04	0.006	0.0158	0.1132	0.173	0.0013	7e-04	0.0156	0.0209	0.0117	0.008	0.0171	0.0053	0.0013
11	rs948847	57004344	0.7	1.1393643476553	0.82	0.448736318624531	0.171409445021082	0.548474633143333	0.002	0.002	0.021	0.1668	0.0057	0.1676	0.1998	0.0157	0.0016	0.0052	0.0059	0.0135	8e-04	0.0062	0.0163	0.1121	0.1725	0.0011	7e-04	0.0157	0.0215	0.0116	0.008	0.0172	0.0055	0.0012
11	rs9943582	57005067	0.7	1.1393643476553	0.82	0.448736318624531	0.173413364828412	0.518665431578416	0.002	0.002	0.021	0.1666	0.0057	0.1677	0.1999	0.0157	0.0015	0.0052	0.0059	0.0135	7e-04	0.0063	0.0163	0.1122	0.1724	0.001	7e-04	0.0157	0.0215	0.0115	0.0079	0.0172	0.0055	0.0012
11	rs10501367	57005587	0.7	1.1393643476553	0.83	0.405269641990714	0.174672686820068	0.512726345200996	0.002	0.002	0.021	0.1666	0.0057	0.1677	0.2	0.0157	0.0015	0.0052	0.0059	0.0135	6e-04	0.0063	0.0163	0.1122	0.1726	0.001	7e-04	0.0156	0.0215	0.0115	0.0079	0.0172	0.0055	0.0012
11	rs519277	57017684	0.7	1.1393643476553	0.83	0.405269641990714	0.184379124325355	0.53421479926926	0.0019	0.0019	0.0206	0.1652	0.0057	0.1681	0.1996	0.0158	0.0015	0.0054	0.0061	0.0136	6e-04	0.0065	0.0165	0.1124	0.1729	8e-04	8e-04	0.0156	0.0217	0.0113	0.0082	0.0173	0.0056	0.001
11	rs117206832	57023547	0.7	1.1393643476553	0.83	0.405269641990714	0.195310187028732	0.5201874952275	0.0019	0.0019	0.0206	0.1651	0.0057	0.168	0.1997	0.0158	0.0015	0.0054	0.0061	0.0136	6e-04	0.0065	0.0165	0.1124	0.1731	8e-04	8e-04	0.0156	0.0217	0.0113	0.0082	0.0173	0.0056	0.001
11	rs72921963	57034986	0.7	1.1393643476553	0.83	0.405269641990714	0.205452298693017	0.554935758119956	0.0019	0.0019	0.0206	0.1649	0.0057	0.168	0.1997	0.0158	0.0015	0.0055	0.0061	0.0135	6e-04	0.0065	0.0165	0.1124	0.1734	8e-04	8e-04	0.0156	0.0217	0.0113	0.0082	0.0172	0.0057	0.001
11	rs74798063	57036943	0.7	1.1393643476553	0.83	0.405269641990714	0.196349838665096	0.520464354474043	0.002	0.0019	0.0206	0.1645	0.0058	0.1678	0.1999	0.0159	0.0014	0.0055	0.0061	0.0135	6e-04	0.0066	0.0164	0.1123	0.1739	8e-04	8e-04	0.0156	0.0218	0.0112	0.0082	0.0172	0.0057	9e-04
11	rs17652078	57037452	0.7	1.1393643476553	0.83	0.405269641990714	0.229841956663812	0.579968077151682	0.002	0.0019	0.0206	0.1645	0.0058	0.1679	0.1999	0.0162	0.0014	0.0055	0.0061	0.0135	6e-04	0.0066	0.0164	0.1124	0.174	8e-04	8e-04	0.0156	0.0221	0.0112	0.0082	0.0172	0.005	9e-04
11	rs2155232	57041378	0.7	1.1393643476553	0.83	0.405269641990714	0.220675775423035	0.559723283014218	0.002	0.0019	0.0206	0.1644	0.0058	0.1678	0.1999	0.0162	0.0014	0.0056	0.0061	0.0135	6e-04	0.0066	0.0164	0.1124	0.1739	8e-04	8e-04	0.0156	0.0221	0.0112	0.0082	0.0172	0.005	9e-04
11	rs7931298	57045815	0.7	1.1393643476553	0.84	0.364737902801441	0.224899698980907	0.580536864442504	0.002	0.0019	0.0206	0.1644	0.0058	0.1678	0.1999	0.0162	0.0014	0.0056	0.0061	0.0135	7e-04	0.0066	0.0164	0.1124	0.1739	8e-04	8e-04	0.0156	0.0221	0.0112	0.0082	0.0172	0.005	9e-04
11	rs61888883	57052950	0.7	1.1393643476553	0.85	0.32706018639722	0.222699334457304	0.556342807089691	0.002	0.0019	0.0206	0.1643	0.0058	0.1679	0.1996	0.0162	0.0015	0.0056	0.0061	0.0135	7e-04	0.0067	0.0165	0.1125	0.1738	8e-04	8e-04	0.0156	0.0222	0.0112	0.0082	0.0172	0.005	9e-04
11	rs117187464	57053391	0.7	1.1393643476553	0.84	0.364737902801441	0.222616538182482	0.556483560037023	0.002	0.0019	0.0206	0.1643	0.0058	0.1679	0.1996	0.0162	0.0015	0.0056	0.0061	0.0135	7e-04	0.0067	0.0165	0.1125	0.1738	8e-04	8e-04	0.0156	0.0222	0.0112	0.0082	0.0172	0.005	9e-04
11	rs36090449	57053998	0.7	1.1393643476553	0.84	0.364737902801441	0.221913463993402	0.54777346065855	0.002	0.0019	0.0206	0.1643	0.0057	0.1679	0.1996	0.0162	0.0015	0.0056	0.0061	0.0135	7e-04	0.0067	0.0165	0.1125	0.1738	8e-04	8e-04	0.0156	0.0222	0.0112	0.0082	0.0172	0.005	9e-04
11	rs117863419	57059817	0.7	1.1393643476553	0.84	0.364737902801441	0.214748181459451	0.547493053602256	0.002	0.0019	0.0206	0.1642	0.0057	0.168	0.1995	0.0162	0.0015	0.0056	0.006	0.0135	7e-04	0.0067	0.0165	0.1125	0.1737	8e-04	8e-04	0.0156	0.0222	0.0112	0.0082	0.0172	0.005	9e-04
11	Affx-5482887	57069375	0.7	1.1393643476553	0.84	0.364737902801441	0.218212008129642	0.566640591140652	0.002	0.0019	0.0207	0.164	0.0057	0.1682	0.1991	0.0162	0.0015	0.0057	0.006	0.0135	7e-04	0.0067	0.0165	0.1127	0.1735	8e-04	8e-04	0.0157	0.0222	0.0112	0.0083	0.0173	0.005	9e-04
11	rs35272228	57069568	0.7	1.1393643476553	0.84	0.364737902801441	0.217721112742587	0.566923369885768	0.002	0.0019	0.0207	0.164	0.0057	0.1682	0.1991	0.0162	0.0015	0.0057	0.006	0.0135	7e-04	0.0067	0.0165	0.1127	0.1735	8e-04	8e-04	0.0157	0.0222	0.0112	0.0083	0.0173	0.005	9e-04
11	rs151252290	57076524	0.7	1.1393643476553	0.84	0.364737902801441	0.22274073904154	0.567206182977815	0.002	0.0019	0.0207	0.164	0.0057	0.1683	0.1989	0.0162	0.0015	0.0058	0.006	0.0135	7e-04	0.0068	0.0165	0.1127	0.1734	8e-04	8e-04	0.0157	0.0223	0.0112	0.0083	0.0173	0.005	9e-04
11	rs78489201	57076820	0.7	1.1393643476553	0.84	0.364737902801441	0.225608032614244	0.567630466983224	0.002	0.0019	0.0207	0.164	0.0056	0.1683	0.199	0.0163	0.0015	0.0058	0.0059	0.0135	7e-04	0.0067	0.0165	0.1127	0.1734	8e-04	8e-04	0.0157	0.0223	0.0112	0.0083	0.0173	0.005	9e-04
11	rs35950335	57076895	0.7	1.1393643476553	0.84	0.364737902801441	0.225858329102914	0.568054828184009	0.002	0.0019	0.0207	0.164	0.0056	0.1683	0.199	0.0163	0.0015	0.0058	0.0059	0.0135	7e-04	0.0067	0.0165	0.1127	0.1734	8e-04	8e-04	0.0157	0.0223	0.0112	0.0083	0.0173	0.005	9e-04
11	rs10792085	57078274	0.7	1.1393643476553	0.84	0.364737902801441	0.22950499945535	0.590655115322368	0.002	0.0019	0.0207	0.1639	0.0056	0.1683	0.199	0.0163	0.0015	0.0058	0.0059	0.0135	7e-04	0.0067	0.0165	0.1127	0.1734	8e-04	8e-04	0.0158	0.0224	0.0112	0.0083	0.0173	0.005	9e-04
11	rs12801000	57080352	0.7	1.1393643476553	0.83	0.405269641990714	0.228915985253579	0.603971633025318	0.002	0.0019	0.0208	0.1638	0.0056	0.1682	0.1987	0.0164	0.0015	0.0058	0.0059	0.0135	7e-04	0.0068	0.0166	0.1128	0.1733	8e-04	8e-04	0.0158	0.0225	0.0112	0.0083	0.0173	0.005	9e-04
11	rs79638626	57081048	0.7	1.1393643476553	0.83	0.405269641990714	0.229589213008925	0.585234481591755	0.002	0.0019	0.0208	0.1638	0.0057	0.1681	0.1987	0.0163	0.0015	0.0059	0.0059	0.0135	8e-04	0.0068	0.0167	0.1127	0.1735	9e-04	8e-04	0.0158	0.022	0.0112	0.0084	0.0174	0.0051	9e-04
11	rs4939134	57081197	0.7	1.1393643476553	0.83	0.405269641990714	0.234162227446173	0.60569503500225	0.002	0.0019	0.0208	0.1638	0.0057	0.168	0.1986	0.0163	0.0015	0.0059	0.0059	0.0135	8e-04	0.0068	0.0168	0.1127	0.1735	9e-04	8e-04	0.0158	0.022	0.0112	0.0084	0.0174	0.0051	9e-04
11	rs34448143	57087983	0.7	1.1393643476553	0.83	0.405269641990714	0.207356560420802	0.569753043920413	0.002	0.002	0.0209	0.1634	0.0057	0.1684	0.1984	0.0163	0.0015	0.0059	0.006	0.0136	8e-04	0.0068	0.0168	0.1127	0.1732	9e-04	8e-04	0.0158	0.0221	0.0112	0.0084	0.0174	0.0051	0.001
11	rs17151841	57089261	0.7	1.1393643476553	0.83	0.405269641990714	0.206522224105593	0.556483560037023	0.002	0.002	0.0209	0.1634	0.0057	0.1684	0.1983	0.0163	0.0015	0.0059	0.006	0.0136	8e-04	0.0068	0.0168	0.1127	0.1732	9e-04	8e-04	0.0158	0.0221	0.0112	0.0084	0.0174	0.0051	0.001
11	rs2230649	57102096	0.7	1.1393643476553	0.83	0.405269641990714	0.194810735845947	0.520464354474043	0.002	0.002	0.0211	0.163	0.0057	0.1688	0.198	0.0163	0.0016	0.006	0.006	0.0137	8e-04	0.0067	0.0168	0.113	0.173	9e-04	8e-04	0.0158	0.022	0.0112	0.0083	0.0175	0.0049	0.001
11	rs71484443	57103350	0.7	1.1393643476553	0.84	0.364737902801441	0.196349838665096	0.514105988206345	0.002	0.002	0.0211	0.1629	0.0056	0.1688	0.198	0.0163	0.0016	0.006	0.006	0.0137	8e-04	0.0067	0.0168	0.113	0.173	9e-04	8e-04	0.0158	0.022	0.0112	0.0083	0.0175	0.0049	0.001
11	rs12419699	57111051	0.7	1.1393643476553	0.84	0.364737902801441	0.186806245236124	0.497612594724942	0.002	0.002	0.0214	0.1624	0.0056	0.1694	0.1978	0.0164	0.0016	0.0061	0.006	0.0138	9e-04	0.0067	0.0168	0.113	0.1725	9e-04	8e-04	0.0158	0.022	0.0112	0.0083	0.0176	0.0049	0.001
11	rs10732882	57111693	0.7	1.1393643476553	0.84	0.364737902801441	0.182672490270936	0.491053777605871	0.002	0.002	0.0214	0.1623	0.0056	0.1694	0.1978	0.0163	0.0016	0.0061	0.006	0.0137	9e-04	0.0067	0.0168	0.113	0.1724	0.001	8e-04	0.0158	0.022	0.0112	0.0083	0.0176	0.0049	0.001
11	rs34555300	57113211	0.7	1.1393643476553	0.83	0.405269641990714	0.166318633646058	0.45605639780911	0.002	0.002	0.0213	0.1622	0.0056	0.1694	0.1977	0.0163	0.0016	0.0062	0.006	0.0137	9e-04	0.0067	0.0168	0.1132	0.1723	0.001	8e-04	0.0158	0.0221	0.0112	0.0083	0.0176	0.0049	0.001
11	rs34572680	57114109	0.7	1.1393643476553	0.83	0.405269641990714	0.167090608007603	0.435440935232717	0.002	0.002	0.0212	0.1622	0.0055	0.1693	0.1981	0.0163	0.0016	0.0062	0.006	0.0138	0.001	0.0066	0.0169	0.1132	0.1722	0.001	8e-04	0.0158	0.022	0.0112	0.0083	0.0177	0.0049	0.001
11	rs72923906	57115193	0.7	1.1393643476553	0.83	0.405269641990714	0.161730610163041	0.419657116821642	0.0021	0.002	0.0212	0.1622	0.0055	0.1693	0.198	0.0162	0.0016	0.0062	0.006	0.0138	0.001	0.0066	0.0168	0.1133	0.1721	0.001	8e-04	0.0158	0.022	0.0112	0.0083	0.0177	0.0049	0.001
11	rs10736683	57120621	0.7	1.1393643476553	0.83	0.405269641990714	0.150820376561441	0.385371772584028	0.0021	0.0021	0.021	0.162	0.0056	0.169	0.198	0.0161	0.0016	0.0065	0.006	0.0138	0.001	0.0066	0.0168	0.1136	0.1718	0.0011	8e-04	0.0159	0.0221	0.0112	0.0083	0.0177	0.0049	0.0011
11	rs77192406	57122654	0.7	1.1393643476553	0.83	0.405269641990714	0.142076454511353	0.366455098977251	0.0021	0.0021	0.0209	0.1619	0.0055	0.1689	0.198	0.0161	0.0016	0.0068	0.006	0.0138	0.0011	0.0066	0.0168	0.1136	0.1718	0.0011	8e-04	0.016	0.0222	0.0112	0.0084	0.0177	0.0049	0.0011
11	rs4938863	57126708	0.7	1.1393643476553	0.84	0.364737902801441	0.134815274233222	0.373533333279944	0.0021	0.0021	0.0206	0.1619	0.0054	0.1688	0.1981	0.016	0.0016	0.0071	0.006	0.0138	0.0011	0.0065	0.0168	0.1136	0.1719	0.001	8e-04	0.016	0.0222	0.0112	0.0085	0.0177	0.0048	0.0011
11	rs2013314	57128317	0.7	1.1393643476553	0.84	0.364737902801441	0.136149631175141	0.380139944566492	0.0021	0.0021	0.0205	0.1619	0.0054	0.1688	0.1982	0.016	0.0016	0.0072	0.006	0.0138	0.0011	0.0065	0.0168	0.1137	0.1719	0.001	8e-04	0.016	0.0222	0.0112	0.0086	0.0177	0.0048	0.0011
11	rs2276039	57137371	0.7	1.1393643476553	0.84	0.364737902801441	0.119849133312615	0.347314150895086	0.0021	0.0021	0.0207	0.1616	0.0055	0.1693	0.1982	0.0161	0.0016	0.0072	0.006	0.0137	0.0011	0.0065	0.0171	0.114	0.1718	0.0011	9e-04	0.0148	0.0221	0.0109	0.0087	0.0177	0.0048	0.0011
11	rs12575356	57143463	0.71	1.05339378298732	0.83	0.405269641990714	0.0698128470071402	0.313188263050118	0.0021	0.0022	0.0202	0.1607	0.0052	0.1673	0.1996	0.0158	0.0017	0.0082	0.0062	0.0136	0.0014	0.0062	0.0174	0.1155	0.1708	0.0014	0.001	0.0149	0.0222	0.0107	0.0089	0.0177	0.0045	0.0012
11	rs12796816	57144905	0.71	1.05339378298732	0.83	0.405269641990714	0.0751188348796026	0.328594252649366	0.0021	0.0022	0.0202	0.1607	0.0052	0.1673	0.1996	0.0158	0.0017	0.0082	0.0062	0.0136	0.0014	0.0062	0.0174	0.1156	0.1707	0.0014	0.001	0.0149	0.0222	0.0107	0.0089	0.0177	0.0045	0.0012
11	rs17653181	57146092	0.71	1.05339378298732	0.83	0.405269641990714	0.0697105214506588	0.30814180745791	0.0021	0.0022	0.0202	0.1607	0.0052	0.1673	0.1996	0.0158	0.0017	0.0082	0.0062	0.0136	0.0014	0.0063	0.0174	0.1156	0.1706	0.0014	0.001	0.0149	0.0222	0.0107	0.0089	0.0177	0.0045	0.0012
11	rs34108746	57146225	0.71	1.05339378298732	0.83	0.405269641990714	0.0695061637265376	0.306943876665039	0.0021	0.0022	0.0202	0.1607	0.0052	0.1673	0.1996	0.0158	0.0017	0.0082	0.0062	0.0136	0.0014	0.0063	0.0174	0.1156	0.1706	0.0014	0.001	0.0149	0.0222	0.0107	0.0089	0.0177	0.0045	0.0012
11	rs571651	57148053	0.71	1.05339378298732	0.83	0.405269641990714	0.0673839705283323	0.298953907724961	0.0021	0.0022	0.0202	0.1607	0.0052	0.1672	0.1996	0.0158	0.0017	0.0083	0.0062	0.0136	0.0014	0.0063	0.0174	0.1156	0.1705	0.0014	0.001	0.0149	0.0222	0.0107	0.0089	0.0177	0.0045	0.0012
11	rs667864	57148548	0.71	1.05339378298732	0.83	0.405269641990714	0.0667457370300664	0.299904604025761	0.0021	0.0022	0.0202	0.1607	0.0052	0.1672	0.1996	0.0158	0.0018	0.0083	0.0062	0.0136	0.0014	0.0063	0.0174	0.1156	0.1705	0.0014	0.001	0.0149	0.0222	0.0107	0.0089	0.0177	0.0045	0.0012
11	rs536455	57155001	0.71	1.05339378298732	0.84	0.364737902801441	0.0483096395223374	0.287382279670815	0.0021	0.0023	0.0201	0.1604	0.0054	0.1667	0.1994	0.0158	0.0018	0.0085	0.0063	0.0136	0.0015	0.0064	0.0172	0.116	0.1701	0.0014	0.001	0.015	0.0222	0.0107	0.009	0.0176	0.0046	0.0012
11	rs3741089	57156438	0.7	1.1393643476553	0.86	0.29215087580064	0.0380585577411121	0.319833359672414	0.002	0.0023	0.02	0.16	0.0058	0.1657	0.1992	0.0158	0.0018	0.009	0.0064	0.0136	0.0016	0.0066	0.017	0.1167	0.1694	0.0016	0.0012	0.0151	0.0223	0.0109	0.0091	0.0174	0.0049	0.0014
11	rs548854	57159189	0.71	1.05339378298732	0.86	0.29215087580064	0.0328880906576337	0.229516504139965	0.002	0.0024	0.0196	0.1588	0.0056	0.1662	0.1995	0.0156	0.0018	0.0093	0.0064	0.0137	0.0017	0.0065	0.0169	0.1172	0.1692	0.0017	0.0013	0.0151	0.0223	0.0108	0.009	0.0175	0.0049	0.0014
11	rs11606592	57160186	0.71	1.05339378298732	0.86	0.29215087580064	0.0337323710276183	0.232585218397759	0.002	0.0024	0.0196	0.1588	0.0056	0.1662	0.1995	0.0156	0.0018	0.0093	0.0064	0.0137	0.0017	0.0065	0.0169	0.1172	0.1692	0.0018	0.0013	0.0151	0.0223	0.0108	0.009	0.0176	0.0049	0.0014
11	rs639509	57167447	0.71	1.05339378298732	0.85	0.32706018639722	0.031434435681918	0.23998130709183	0.002	0.0024	0.0196	0.1585	0.0056	0.1662	0.1994	0.0156	0.0018	0.0093	0.0064	0.0137	0.0017	0.0065	0.017	0.1173	0.1692	0.0018	0.0013	0.0151	0.0223	0.0108	0.009	0.0176	0.0049	0.0014
11	rs77914107	57170608	0.71	1.05339378298732	0.85	0.32706018639722	0.0329989760118295	0.241202673904836	0.002	0.0024	0.0196	0.1583	0.0056	0.1662	0.1994	0.0156	0.0018	0.0094	0.0065	0.0137	0.0017	0.0065	0.017	0.1173	0.1692	0.0018	0.0013	0.0152	0.0223	0.0108	0.009	0.0176	0.0049	0.0014
11	rs62640922	57177593	0.71	1.05339378298732	0.85	0.32706018639722	0.0352331397171212	0.199784792251232	0.0021	0.0024	0.0197	0.1575	0.0057	0.1664	0.1988	0.0156	0.0018	0.0094	0.0066	0.0137	0.0018	0.0066	0.0171	0.1173	0.1694	0.0018	0.0014	0.0153	0.0223	0.0108	0.009	0.0177	0.005	0.0014
11	rs10750862	57181663	0.7	1.1393643476553	0.85	0.32706018639722	0.0503255121586188	0.222985403147802	0.0021	0.0025	0.0197	0.1562	0.0058	0.1666	0.198	0.0157	0.0018	0.0095	0.0068	0.0137	0.002	0.0066	0.0171	0.1172	0.1697	0.002	0.0016	0.0155	0.0223	0.0106	0.0089	0.0179	0.005	0.0015
11	rs117212150	57182075	0.71	1.05339378298732	0.85	0.32706018639722	0.034668206842188	0.206719395934027	0.0021	0.0025	0.0197	0.1562	0.0058	0.1664	0.198	0.0156	0.0018	0.0094	0.0068	0.0137	0.002	0.0066	0.0171	0.1172	0.1698	0.002	0.0016	0.0155	0.0222	0.0106	0.009	0.018	0.005	0.0015
11	rs77397893	57183724	0.71	1.05339378298732	0.85	0.32706018639722	0.0301768279262037	0.138774884672921	0.0021	0.0025	0.0196	0.1563	0.006	0.1658	0.1977	0.0153	0.0017	0.0091	0.0067	0.0136	0.002	0.0068	0.0172	0.1173	0.1703	0.002	0.0016	0.0159	0.022	0.0107	0.0091	0.0184	0.0051	0.0015
11	rs60961847	57184224	0.71	1.05339378298732	0.85	0.32706018639722	0.0359744609483776	0.14648136960889	0.0021	0.0025	0.0196	0.1563	0.006	0.1656	0.1977	0.0152	0.0017	0.009	0.0067	0.0135	0.002	0.0069	0.0172	0.1173	0.1705	0.002	0.0016	0.0159	0.0219	0.0108	0.0091	0.0185	0.0051	0.0015
11	rs12420590	57193795	0.71	1.05339378298732	0.85	0.32706018639722	0.0621229577933718	0.219204095277494	0.0023	0.0026	0.0194	0.1556	0.006	0.1648	0.1974	0.0149	0.0017	0.0087	0.0066	0.0133	0.0021	0.0073	0.0172	0.1173	0.1711	0.0021	0.0015	0.0166	0.0222	0.0109	0.0091	0.0191	0.0051	0.0016
11	rs11827928	57197890	0.71	1.05339378298732	0.85	0.32706018639722	0.0384412628670781	0.172464271924578	0.0023	0.0027	0.0196	0.1553	0.0061	0.1647	0.1974	0.0148	0.0017	0.0082	0.0066	0.0133	0.0021	0.0074	0.0171	0.1172	0.1711	0.0021	0.0015	0.0166	0.0223	0.0109	0.009	0.0192	0.0052	0.0017
11	rs11229030	57203009	0.71	1.05339378298732	0.85	0.32706018639722	0.0529410925041075	0.199471469495925	0.0025	0.0027	0.0196	0.1548	0.0062	0.1642	0.1974	0.0148	0.0017	0.0082	0.0066	0.0131	0.0022	0.0075	0.0171	0.1169	0.1716	0.0022	0.0016	0.0167	0.0222	0.0112	0.009	0.0193	0.0052	0.0017
11	rs79758850	57209565	0.71	1.05339378298732	0.85	0.32706018639722	0.0500130156877488	0.164971953040269	0.0028	0.0028	0.0195	0.1546	0.0062	0.1639	0.197	0.0148	0.0018	0.0081	0.0065	0.0131	0.0023	0.0076	0.0171	0.1167	0.1716	0.0023	0.0017	0.0167	0.0222	0.0113	0.009	0.0195	0.0053	0.002
11	rs72924001	57212017	0.71	1.05339378298732	0.85	0.32706018639722	0.064445942776047	0.173259675658703	0.0031	0.0029	0.0195	0.1543	0.0061	0.1636	0.1966	0.0148	0.0019	0.008	0.0065	0.0132	0.0025	0.0076	0.0172	0.1165	0.1716	0.0024	0.0019	0.0166	0.0221	0.0114	0.0089	0.0197	0.0053	0.0023
11	rs35947552	57212414	0.72	0.971554139537083	0.85	0.32706018639722	0.0715049655132359	0.192414099329676	0.0032	0.003	0.0194	0.1543	0.0061	0.1634	0.1964	0.0148	0.0019	0.008	0.0065	0.0132	0.0026	0.0076	0.0172	0.1164	0.1716	0.0024	0.002	0.0165	0.022	0.0115	0.0089	0.0197	0.0053	0.0024
11	rs34120939	57214637	0.72	0.971554139537083	0.85	0.32706018639722	0.0427241767170193	0.13730679929143	0.0032	0.003	0.0194	0.155	0.0061	0.1633	0.1961	0.0147	0.0019	0.0077	0.0062	0.0132	0.0025	0.0075	0.0171	0.1175	0.1714	0.0023	0.0019	0.0162	0.0219	0.0118	0.0088	0.02	0.0052	0.0023
11	rs11229035	57216746	0.72	0.971554139537083	0.86	0.29215087580064	0.0431087977811531	0.182902789551251	0.0032	0.0029	0.0193	0.1559	0.0059	0.1633	0.1959	0.0146	0.0019	0.0075	0.0059	0.0133	0.0025	0.0075	0.0171	0.1185	0.1714	0.0023	0.0017	0.0158	0.0219	0.0121	0.0086	0.0202	0.0051	0.0022
11	rs118160229	57230029	0.72	0.971554139537083	0.86	0.29215087580064	0.0203417081083167	0.113506049421752	0.0031	0.0029	0.0199	0.1561	0.0057	0.1631	0.197	0.0131	0.0018	0.0076	0.0054	0.0127	0.0025	0.0074	0.0167	0.1204	0.1716	0.0021	0.0015	0.0145	0.022	0.0125	0.0088	0.0205	0.0047	0.0025
11	rs74454340	57234216	0.72	0.971554139537083	0.86	0.29215087580064	0.0193545863245637	0.0994473743104156	0.0031	0.0029	0.02	0.1561	0.0057	0.1631	0.1972	0.0129	0.0018	0.0076	0.0054	0.0126	0.0025	0.0073	0.0166	0.1207	0.1717	0.0021	0.0015	0.0142	0.022	0.0126	0.0088	0.0205	0.0047	0.0025
11	rs72925928	57240289	0.72	0.971554139537083	0.86	0.29215087580064	0.0210675107788698	0.105597853567557	0.0031	0.0029	0.0201	0.1561	0.0057	0.163	0.1974	0.0127	0.0018	0.0077	0.0053	0.0126	0.0025	0.0073	0.0166	0.121	0.1717	0.0021	0.0015	0.0141	0.022	0.0127	0.0088	0.0206	0.0046	0.0026
11	rs2729353	57248003	0.72	0.971554139537083	0.86	0.29215087580064	0.0345916623729303	0.152525884493987	0.0031	0.0029	0.0203	0.1562	0.0057	0.163	0.1975	0.0125	0.0018	0.0077	0.0053	0.0125	0.0025	0.0073	0.0165	0.1212	0.1717	0.0021	0.0015	0.0139	0.022	0.0127	0.0089	0.0206	0.0046	0.0026
11	rs2955849	57249121	0.72	0.971554139537083	0.87	0.259919603286658	0.03867491112211	0.158368059185819	0.0031	0.0029	0.0203	0.1562	0.0057	0.163	0.1975	0.0125	0.0018	0.0077	0.0053	0.0125	0.0025	0.0073	0.0165	0.1212	0.1717	0.0021	0.0015	0.0139	0.022	0.0127	0.0089	0.0206	0.0046	0.0026
11	rs11229042	57252862	0.72	0.971554139537083	0.87	0.259919603286658	0.0404230581669955	0.143678453793877	0.0031	0.0029	0.0203	0.1561	0.0057	0.1633	0.1973	0.0125	0.0018	0.0077	0.0053	0.0125	0.0025	0.0073	0.0165	0.1212	0.1716	0.0021	0.0015	0.0139	0.022	0.0127	0.0088	0.0207	0.0046	0.0026
11	rs77393228	57254924	0.72	0.971554139537083	0.87	0.259919603286658	0.0402954104367724	0.137489997367732	0.0031	0.0029	0.0203	0.1561	0.0057	0.1635	0.1972	0.0125	0.0018	0.0077	0.0053	0.0125	0.0025	0.0073	0.0165	0.1211	0.1716	0.002	0.0015	0.0139	0.022	0.0128	0.0088	0.0207	0.0046	0.0026
11	rs2729385	57262993	0.72	0.971554139537083	0.87	0.259919603286658	0.0418164904834663	0.159623183808191	0.0031	0.0029	0.0203	0.1562	0.0057	0.1634	0.1974	0.0125	0.0018	0.0077	0.0052	0.0125	0.0025	0.0073	0.0165	0.1211	0.1717	0.002	0.0015	0.0139	0.0219	0.0128	0.0088	0.0207	0.0046	0.0026
11	rs112450479	57268252	0.72	0.971554139537083	0.87	0.259919603286658	0.0341222378757166	0.127192227947889	0.0031	0.0029	0.0204	0.1562	0.0056	0.1634	0.1975	0.0125	0.0018	0.0077	0.0052	0.0125	0.0025	0.0073	0.0166	0.1211	0.1715	0.002	0.0015	0.0139	0.0219	0.0128	0.0087	0.0208	0.0046	0.0026
11	rs2649667	57270509	0.72	0.971554139537083	0.87	0.259919603286658	0.0343500482482628	0.123561772776244	0.0031	0.0029	0.0204	0.1562	0.0056	0.1634	0.1975	0.0125	0.0018	0.0077	0.0052	0.0125	0.0025	0.0073	0.0166	0.1212	0.1715	0.002	0.0015	0.0139	0.0219	0.0128	0.0087	0.0208	0.0046	0.0026
11	rs7933797	57274044	0.72	0.971554139537083	0.87	0.259919603286658	0.0321312871316311	0.115559999216445	0.003	0.0027	0.0205	0.1564	0.0055	0.1634	0.1988	0.0118	0.0018	0.0076	0.0052	0.0122	0.0025	0.0073	0.0166	0.122	0.1712	0.002	0.0013	0.0137	0.0219	0.0129	0.0082	0.0208	0.0044	0.0025
11	rs116901791	57279749	0.72	0.971554139537083	0.87	0.259919603286658	0.0312440831074626	0.0955870358356345	0.003	0.0027	0.0205	0.1565	0.0054	0.1634	0.1994	0.0116	0.0018	0.0076	0.0052	0.0122	0.0025	0.0073	0.0166	0.1222	0.1713	0.002	0.0013	0.0136	0.0219	0.0129	0.0081	0.0206	0.0043	0.0025
11	rs117978152	57286291	0.72	0.971554139537083	0.87	0.259919603286658	0.0316615348912524	0.10551490772154	0.003	0.0026	0.0205	0.1567	0.0053	0.1635	0.2	0.0113	0.0019	0.0075	0.0052	0.012	0.0025	0.0074	0.0165	0.1224	0.1715	0.002	0.0012	0.0135	0.0219	0.0129	0.008	0.0205	0.0042	0.0024
11	rs77362863	57290272	0.72	0.971554139537083	0.87	0.259919603286658	0.0312678327960948	0.0913164243517505	0.003	0.0025	0.0205	0.1568	0.0053	0.1635	0.2003	0.0112	0.0019	0.0075	0.0051	0.012	0.0025	0.0074	0.0165	0.1225	0.1715	0.002	0.0012	0.0134	0.0219	0.0129	0.008	0.0204	0.0041	0.0024
11	rs2729382	57309933	0.72	0.971554139537083	0.87	0.259919603286658	0.0470227319391993	0.0885125145235343	0.0029	0.0024	0.0205	0.1571	0.0052	0.1636	0.2014	0.0108	0.0019	0.0074	0.0051	0.0118	0.0025	0.0074	0.0163	0.1229	0.1718	0.002	0.0011	0.0132	0.022	0.0129	0.0079	0.0201	0.004	0.0024
11	rs78958998	57317971	0.73	0.893795165105119	0.86	0.29215087580064	0.0527707508911015	0.0818817853667275	0.0029	0.0023	0.0205	0.1571	0.0051	0.164	0.2016	0.0106	0.0019	0.0072	0.0051	0.0118	0.0024	0.0073	0.0162	0.1228	0.1721	0.0019	0.0011	0.0132	0.022	0.013	0.0078	0.0201	0.004	0.0023
11	rs5847	57319339	0.73	0.893795165105119	0.86	0.29215087580064	0.0554877556733114	0.0870467638780062	0.0029	0.0023	0.0205	0.157	0.0051	0.164	0.2017	0.0106	0.0019	0.0072	0.0051	0.0118	0.0024	0.0074	0.0162	0.1228	0.1721	0.0019	0.0011	0.0132	0.022	0.013	0.0078	0.0201	0.004	0.0023
11	rs2234409	57321811	0.72	0.971554139537083	0.85	0.32706018639722	0.057843099266048	0.0934420856303372	0.0029	0.0023	0.0206	0.157	0.0051	0.1639	0.2016	0.0106	0.0019	0.0072	0.0051	0.0118	0.0024	0.0074	0.0163	0.1228	0.1721	0.0019	0.0011	0.0132	0.022	0.013	0.0078	0.0202	0.004	0.0023
11	rs72925976	57324141	0.72	0.971554139537083	0.85	0.32706018639722	0.0533514152550773	0.0943930257383542	0.0029	0.0023	0.0208	0.1569	0.0052	0.1636	0.2015	0.0106	0.0019	0.0072	0.0051	0.0118	0.0024	0.0074	0.0163	0.1228	0.1721	0.0018	0.0011	0.0132	0.0222	0.0132	0.0078	0.0202	0.004	0.0023
11	rs2649650	57327567	0.72	0.971554139537083	0.85	0.32706018639722	0.0655204542526524	0.0952680550137495	0.0028	0.0024	0.0212	0.1567	0.0052	0.1632	0.2014	0.0105	0.0019	0.0071	0.0051	0.0118	0.0024	0.0074	0.0163	0.1228	0.172	0.0018	0.0011	0.0132	0.0224	0.0135	0.0078	0.0202	0.004	0.0023
11	rs12364489	57329466	0.72	0.971554139537083	0.83	0.405269641990714	0.0653438263974866	0.111635612519984	0.0028	0.0024	0.0213	0.1567	0.0051	0.1632	0.2015	0.0105	0.0019	0.0069	0.0051	0.0118	0.0024	0.0074	0.0163	0.1228	0.1721	0.0018	0.0011	0.0132	0.0224	0.0136	0.0078	0.0202	0.004	0.0023
11	rs61887019	57333893	0.72	0.971554139537083	0.83	0.405269641990714	0.0622178379789101	0.117023328175156	0.0027	0.0024	0.0214	0.1567	0.0051	0.163	0.2014	0.0105	0.0019	0.0069	0.0051	0.0118	0.0024	0.0073	0.0163	0.1229	0.1721	0.0017	0.0011	0.0132	0.0224	0.0137	0.0079	0.0202	0.004	0.0023
11	rs75770431	57338539	0.72	0.971554139537083	0.83	0.405269641990714	0.0630569067518778	0.11112755530908	0.0026	0.0024	0.0214	0.1567	0.0051	0.163	0.2014	0.0105	0.0019	0.0069	0.0051	0.0118	0.0024	0.0073	0.0163	0.1229	0.1721	0.0017	0.001	0.0132	0.0224	0.0137	0.0079	0.0202	0.004	0.0023
11	rs4939153	57341435	0.72	0.971554139537083	0.83	0.405269641990714	0.0629037975275355	0.107011778582381	0.0026	0.0024	0.0214	0.1567	0.0051	0.163	0.2014	0.0105	0.0019	0.0069	0.0051	0.0119	0.0024	0.0073	0.0164	0.1229	0.1721	0.0017	0.001	0.0132	0.0224	0.0137	0.0079	0.0203	0.004	0.0023
11	rs2511983	57346874	0.72	0.971554139537083	0.84	0.364737902801441	0.0545081583089507	0.101972173918207	0.0026	0.0024	0.0214	0.1567	0.0051	0.163	0.2014	0.0104	0.0019	0.0069	0.0051	0.0119	0.0024	0.0073	0.0164	0.1227	0.1721	0.0018	0.001	0.0132	0.0224	0.0137	0.0079	0.0203	0.004	0.0023
11	rs77631449	57350931	0.72	0.971554139537083	0.84	0.364737902801441	0.0472592744581209	0.101399902916346	0.0026	0.0024	0.0214	0.1567	0.0051	0.1629	0.2014	0.0104	0.0019	0.0069	0.0051	0.0119	0.0024	0.0073	0.0164	0.1227	0.1722	0.0018	0.001	0.0131	0.0224	0.0137	0.0079	0.0203	0.004	0.0023
11	rs2509897	57362617	0.72	0.971554139537083	0.84	0.364737902801441	0.0285631416534761	0.103531782746475	0.0027	0.0024	0.022	0.1569	0.0048	0.1617	0.2013	0.01	0.0019	0.007	0.0048	0.0116	0.0023	0.0066	0.0158	0.123	0.1768	0.0018	9e-04	0.0123	0.0229	0.0141	0.0077	0.0193	0.0037	0.0022
11	rs28362934	57363543	0.72	0.971554139537083	0.84	0.364737902801441	0.033048342196764	0.118580322134213	0.0027	0.0024	0.022	0.157	0.0048	0.1617	0.2013	0.01	0.0019	0.007	0.0048	0.0115	0.0023	0.0066	0.0157	0.1231	0.177	0.0018	9e-04	0.0122	0.0229	0.014	0.0077	0.0193	0.0036	0.0022
11	rs28362944	57365723	0.72	0.971554139537083	0.84	0.364737902801441	0.0375703871275341	0.10551490772154	0.0027	0.0024	0.022	0.157	0.0047	0.1618	0.2015	0.0099	0.0019	0.007	0.0048	0.0114	0.0023	0.0066	0.0156	0.1232	0.1776	0.0019	9e-04	0.012	0.0229	0.0138	0.0077	0.0192	0.0036	0.0022
11	rs1005510	57367222	0.72	0.971554139537083	0.84	0.364737902801441	0.0434659266929307	0.122331128548904	0.0027	0.0025	0.0219	0.1571	0.0046	0.1619	0.2017	0.0098	0.0019	0.007	0.0048	0.0114	0.0023	0.0066	0.0156	0.1233	0.1779	0.0019	9e-04	0.0119	0.0229	0.0136	0.0077	0.0191	0.0036	0.0022
11	rs2511989	57378325	0.72	0.971554139537083	0.84	0.364737902801441	0.0397875908810484	0.123385683898008	0.0026	0.0024	0.0218	0.1572	0.0045	0.1622	0.2019	0.0098	0.0019	0.007	0.0046	0.0115	0.0023	0.0064	0.0156	0.1233	0.1783	0.0019	9e-04	0.0116	0.023	0.0134	0.0077	0.0192	0.0034	0.0022
11	rs2511988	57379170	0.72	0.971554139537083	0.84	0.364737902801441	0.0427094306396109	0.130951656068962	0.0027	0.0024	0.0218	0.1572	0.0045	0.1619	0.2019	0.0097	0.0019	0.007	0.0046	0.0114	0.0024	0.0064	0.0159	0.1233	0.1781	0.002	9e-04	0.0116	0.0229	0.0134	0.0077	0.0192	0.0034	0.0022
11	rs4926	57381989	0.71	1.05339378298732	0.84	0.364737902801441	0.0650305934999013	0.118753801228155	0.0027	0.0025	0.0224	0.1566	0.0045	0.1609	0.2011	0.0095	0.0019	0.0077	0.0046	0.0113	0.0023	0.0065	0.0159	0.1217	0.1802	0.002	8e-04	0.0114	0.0232	0.0137	0.0078	0.0196	0.0034	0.0022
11	rs1783826	57402964	0.72	0.971554139537083	0.84	0.364737902801441	0.03280202685425	0.155580873835835	0.0024	0.0025	0.0236	0.1569	0.0045	0.1604	0.2006	0.0093	0.0016	0.0077	0.0041	0.0115	0.0023	0.0063	0.0158	0.1218	0.1809	0.0021	8e-04	0.0113	0.0234	0.0136	0.0084	0.0194	0.0034	0.0019
11	rs12793139	57413943	0.72	0.971554139537083	0.84	0.364737902801441	0.0343627353754567	0.195724527824818	0.0024	0.0025	0.0238	0.1569	0.0046	0.1596	0.2005	0.0092	0.0014	0.0077	0.004	0.0121	0.0022	0.0063	0.0157	0.1217	0.1816	0.0022	8e-04	0.0111	0.0235	0.0136	0.0087	0.0195	0.0035	0.0015
11	rs113257766	57415047	0.72	0.971554139537083	0.85	0.32706018639722	0.0334949631083124	0.196659018326756	0.0024	0.0025	0.0239	0.1569	0.0046	0.1594	0.2005	0.0092	0.0014	0.0077	0.004	0.0121	0.0022	0.0063	0.0158	0.1217	0.1817	0.0022	8e-04	0.0111	0.0235	0.0136	0.0088	0.0195	0.0035	0.0015
11	rs1783983	57420780	0.72	0.971554139537083	0.85	0.32706018639722	0.0424005666927701	0.18493431688321	0.0023	0.0024	0.024	0.1571	0.0045	0.1585	0.2003	0.0091	0.0013	0.0077	0.0039	0.012	0.0022	0.0062	0.0164	0.1215	0.1821	0.0022	7e-04	0.011	0.0236	0.0137	0.0089	0.0197	0.0035	0.0015
11	rs4938874	57422341	0.72	0.971554139537083	0.85	0.32706018639722	0.0433913588179891	0.180475142799252	0.0023	0.0024	0.024	0.1571	0.0044	0.1585	0.2003	0.0091	0.0013	0.0077	0.0039	0.012	0.0022	0.0061	0.0163	0.1215	0.1822	0.0022	7e-04	0.011	0.0236	0.0138	0.0089	0.0197	0.0035	0.0015
11	rs117284601	57425228	0.72	0.971554139537083	0.86	0.29215087580064	0.045021542392801	0.187280047839955	0.0022	0.0024	0.024	0.1571	0.0044	0.1584	0.2003	0.009	0.0013	0.0078	0.0039	0.012	0.0022	0.0061	0.0163	0.1215	0.1824	0.0022	7e-04	0.011	0.0236	0.0138	0.0089	0.0197	0.0035	0.0015
11	rs61886755	57442980	0.72	0.971554139537083	0.83	0.405269641990714	0.0640968160952287	0.25578533317104	0.0021	0.0024	0.0239	0.1572	0.0041	0.1583	0.2003	0.0089	0.0013	0.0078	0.004	0.012	0.0021	0.0059	0.0163	0.1213	0.1834	0.0022	7e-04	0.011	0.0237	0.0139	0.009	0.0198	0.0034	0.0015
11	rs479219	57447188	0.72	0.971554139537083	0.83	0.405269641990714	0.0674840537599762	0.281415529870671	0.0021	0.0024	0.0239	0.1572	0.0041	0.1582	0.2003	0.0089	0.0013	0.0078	0.004	0.012	0.0021	0.0059	0.0163	0.1213	0.1834	0.0022	7e-04	0.0109	0.0238	0.0139	0.009	0.0198	0.0034	0.0015
11	rs1783980	57448325	0.72	0.971554139537083	0.83	0.405269641990714	0.0695061637265376	0.2887917581057	0.0021	0.0024	0.0239	0.1572	0.0041	0.1582	0.2003	0.0089	0.0013	0.0078	0.004	0.012	0.0021	0.0059	0.0163	0.1213	0.1834	0.0022	7e-04	0.0109	0.0238	0.0139	0.009	0.0198	0.0034	0.0015
11	rs7124804	57449483	0.72	0.971554139537083	0.83	0.405269641990714	0.0698742892994541	0.287734452506649	0.0021	0.0024	0.0239	0.1573	0.0041	0.1582	0.2003	0.0089	0.0013	0.0078	0.004	0.012	0.0021	0.0059	0.0163	0.1213	0.1835	0.0022	7e-04	0.0109	0.0238	0.0139	0.009	0.0198	0.0034	0.0015
11	rs75875769	57459367	0.72	0.971554139537083	0.83	0.405269641990714	0.0503584828490156	0.310661985459398	0.0021	0.0024	0.0239	0.1575	0.0041	0.1583	0.2003	0.0089	0.0013	0.0079	0.0039	0.012	0.0021	0.0056	0.0163	0.1213	0.1835	0.0022	8e-04	0.011	0.0238	0.0139	0.009	0.0198	0.0034	0.0015
11	rs76062648	57467166	0.72	0.971554139537083	0.83	0.405269641990714	0.0483898502417711	0.300380292506167	0.0021	0.0024	0.0239	0.1575	0.0041	0.1583	0.2003	0.0089	0.0013	0.0079	0.0038	0.012	0.0021	0.0055	0.0163	0.1213	0.1835	0.0022	8e-04	0.011	0.0238	0.0139	0.009	0.0198	0.0034	0.0015
11	rs1647405	57477889	0.72	0.971554139537083	0.83	0.405269641990714	0.047798419560788	0.330183462467685	0.0021	0.0024	0.0239	0.1575	0.0041	0.1583	0.2003	0.0089	0.0013	0.0079	0.0038	0.012	0.002	0.0054	0.0163	0.1213	0.1836	0.0022	9e-04	0.011	0.0238	0.0139	0.009	0.0198	0.0034	0.0015
11	rs1424752	57479848	0.72	0.971554139537083	0.83	0.405269641990714	0.0486793543102443	0.33373667732889	0.0021	0.0024	0.0239	0.1576	0.0041	0.1583	0.2003	0.0089	0.0013	0.0079	0.0038	0.012	0.002	0.0054	0.0163	0.1213	0.1836	0.0022	9e-04	0.011	0.0238	0.0139	0.009	0.0198	0.0034	0.0015
11	rs11229102	57480878	0.72	0.971554139537083	0.83	0.405269641990714	0.0487599793496677	0.33410488358444	0.0021	0.0024	0.0239	0.1576	0.0041	0.1583	0.2003	0.0089	0.0013	0.0079	0.0038	0.012	0.002	0.0054	0.0163	0.1213	0.1836	0.0022	9e-04	0.011	0.0238	0.0139	0.009	0.0198	0.0034	0.0015
11	rs78459567	57498306	0.72	0.971554139537083	0.83	0.405269641990714	0.0458985003412615	0.318137967515248	0.0021	0.0024	0.0239	0.1575	0.0041	0.1583	0.2003	0.0089	0.0013	0.0079	0.0038	0.012	0.002	0.0054	0.0163	0.1213	0.1836	0.0022	9e-04	0.011	0.0238	0.0138	0.009	0.0198	0.0034	0.0015
11	rs117734748	57511501	0.72	0.971554139537083	0.83	0.405269641990714	0.0432127524995677	0.307542667944204	0.0021	0.0024	0.0238	0.1576	0.0041	0.1586	0.2002	0.0089	0.0013	0.0079	0.0038	0.012	0.002	0.0054	0.0163	0.1213	0.1837	0.0022	9e-04	0.011	0.0238	0.0138	0.009	0.0197	0.0033	0.0015
11	rs111336205	57535606	0.72	0.971554139537083	0.83	0.405269641990714	0.0406649282638807	0.33042815514877	0.0021	0.0024	0.0238	0.1575	0.0041	0.1584	0.2004	0.0089	0.0013	0.0079	0.0038	0.0119	0.002	0.0054	0.0163	0.1215	0.1837	0.0021	9e-04	0.011	0.0238	0.0137	0.0091	0.0197	0.0033	0.0015
11	rs17455520	57540458	0.72	0.971554139537083	0.83	0.405269641990714	0.0406649282638807	0.330795293442729	0.0021	0.0024	0.0238	0.1575	0.0041	0.1584	0.2004	0.0089	0.0013	0.0079	0.0038	0.0119	0.002	0.0054	0.0163	0.1215	0.1837	0.0021	9e-04	0.011	0.0238	0.0137	0.0091	0.0197	0.0033	0.0015
11	rs537627	57540516	0.72	0.971554139537083	0.83	0.405269641990714	0.0406649282638807	0.331040118445751	0.0021	0.0024	0.0238	0.1575	0.0041	0.1584	0.2004	0.0089	0.0013	0.0079	0.0038	0.0119	0.002	0.0054	0.0163	0.1215	0.1837	0.0021	9e-04	0.011	0.0238	0.0137	0.0091	0.0197	0.0033	0.0015
11	rs67812265	57543661	0.72	0.971554139537083	0.83	0.405269641990714	0.041036767152014	0.330672900779806	0.0021	0.0024	0.0238	0.1576	0.0041	0.1584	0.2003	0.0089	0.0013	0.0079	0.0038	0.0119	0.002	0.0054	0.0163	0.1214	0.1838	0.0021	9e-04	0.011	0.0238	0.0137	0.0091	0.0197	0.0033	0.0015
11	rs61888910	57558389	0.72	0.971554139537083	0.83	0.405269641990714	0.038126704056844	0.327129283155808	0.0021	0.0024	0.0238	0.1576	0.0041	0.1584	0.2003	0.0089	0.0013	0.0079	0.0038	0.0119	0.002	0.0054	0.0163	0.1214	0.1838	0.0021	9e-04	0.0109	0.0238	0.0137	0.0091	0.0197	0.0033	0.0015
11	rs11570196	57564596	0.72	0.971554139537083	0.83	0.405269641990714	0.0381403434279139	0.318622093693423	0.0021	0.0024	0.0238	0.1576	0.0041	0.1584	0.2004	0.0089	0.0013	0.0079	0.0038	0.0119	0.002	0.0054	0.0163	0.1214	0.1838	0.0021	0.001	0.0109	0.0238	0.0137	0.0091	0.0197	0.0033	0.0015
11	rs483030	57566850	0.72	0.971554139537083	0.83	0.405269641990714	0.0381403434279139	0.318501041760164	0.0021	0.0024	0.0238	0.1576	0.0041	0.1584	0.2004	0.0089	0.0013	0.0079	0.0038	0.0119	0.002	0.0054	0.0163	0.1214	0.1838	0.0021	0.001	0.0109	0.0238	0.0137	0.0091	0.0197	0.0033	0.0015
11	rs641321	57569954	0.72	0.971554139537083	0.83	0.405269641990714	0.0379225176650765	0.316082861885231	0.0021	0.0024	0.0238	0.1576	0.0041	0.1584	0.2004	0.0089	0.0013	0.0079	0.0038	0.0119	0.002	0.0054	0.0163	0.1214	0.1838	0.0021	0.001	0.0109	0.0238	0.0137	0.0091	0.0197	0.0033	0.0015
11	rs116745582	57656257	0.73	0.893795165105119	0.83	0.405269641990714	0.0376514464842811	0.245660658319526	0.002	0.0024	0.0236	0.1576	0.0038	0.1578	0.2018	0.0087	0.0013	0.008	0.0038	0.012	0.0019	0.0052	0.0164	0.1207	0.1846	0.0021	0.0016	0.0107	0.0237	0.0138	0.0091	0.0196	0.003	0.0013
11	rs117157728	57666341	0.73	0.893795165105119	0.83	0.405269641990714	0.0543344553341311	0.2405362278737	0.002	0.0024	0.0235	0.1576	0.0037	0.1575	0.2023	0.0087	0.0012	0.008	0.0037	0.012	0.0019	0.0051	0.0165	0.1206	0.1848	0.0022	0.0018	0.0106	0.0236	0.0139	0.0092	0.0195	0.0028	0.0013
11	rs12798206	57668479	0.73	0.893795165105119	0.83	0.405269641990714	0.0714218108109934	0.247899378095038	0.002	0.0024	0.0234	0.1576	0.0037	0.1574	0.2025	0.0087	0.0012	0.008	0.0037	0.012	0.0018	0.005	0.0165	0.1205	0.185	0.0022	0.0019	0.0105	0.0236	0.0139	0.0092	0.0195	0.0028	0.0013
11	rs80003596	57669982	0.73	0.893795165105119	0.83	0.405269641990714	0.0724238220316892	0.251044388737988	0.002	0.0024	0.0234	0.1575	0.0037	0.1573	0.2026	0.0087	0.0012	0.008	0.0037	0.0121	0.0018	0.005	0.0165	0.1205	0.1849	0.0022	0.0019	0.0105	0.0237	0.014	0.0092	0.0195	0.0028	0.0013
11	rs588808	57683722	0.73	0.893795165105119	0.84	0.364737902801441	0.0876288310721942	0.307063607039334	0.0019	0.0024	0.0235	0.157	0.0037	0.157	0.203	0.0088	0.0012	0.008	0.0038	0.0121	0.0018	0.005	0.0165	0.1207	0.1848	0.0022	0.0019	0.0104	0.0238	0.0142	0.0094	0.0194	0.0027	0.0012
11	rs631015	57690899	0.73	0.893795165105119	0.84	0.364737902801441	0.102038945641638	0.404421060767495	0.0019	0.0024	0.0235	0.1569	0.0037	0.157	0.2035	0.0087	0.0012	0.0083	0.0037	0.0122	0.0018	0.0049	0.0164	0.1213	0.1846	0.0022	0.0019	0.0104	0.0238	0.0139	0.0094	0.0193	0.0025	0.0012
11	rs10896663	57705868	0.73	0.893795165105119	0.84	0.364737902801441	0.103875037490147	0.402349499747689	0.0019	0.0024	0.0234	0.1567	0.0037	0.1571	0.2038	0.0086	0.0012	0.0083	0.0036	0.0121	0.0018	0.0049	0.0163	0.1213	0.1849	0.0022	0.002	0.0103	0.0238	0.0138	0.0094	0.0192	0.0025	0.0013
11	rs11229170	57705936	0.73	0.893795165105119	0.84	0.364737902801441	0.103743211210399	0.400022488922671	0.0019	0.0024	0.0237	0.1566	0.0037	0.1571	0.2038	0.0086	0.0012	0.0083	0.0037	0.0121	0.0018	0.0049	0.0163	0.1213	0.1848	0.0022	0.002	0.0103	0.0237	0.0138	0.0094	0.0192	0.0025	0.0013
11	rs79267864	57713450	0.73	0.893795165105119	0.84	0.364737902801441	0.0848605248577602	0.333000619763289	0.0019	0.0024	0.0237	0.1566	0.0037	0.1571	0.2039	0.0086	0.0012	0.0084	0.0037	0.0121	0.0018	0.0049	0.0163	0.1212	0.1847	0.0022	0.002	0.0103	0.0236	0.0138	0.0094	0.0192	0.0025	0.0013
11	rs2175276	57739207	0.73	0.893795165105119	0.84	0.364737902801441	0.0783181962195969	0.319106437253525	0.002	0.0024	0.0237	0.1561	0.0037	0.1571	0.2044	0.0085	0.0013	0.0084	0.0037	0.0124	0.0018	0.005	0.0164	0.1212	0.1845	0.0023	0.002	0.0102	0.023	0.0141	0.0094	0.0192	0.0025	0.0013
11	rs61905279	57744491	0.74	0.820062814253923	0.84	0.364737902801441	0.0754413610719139	0.315479169740318	0.002	0.0024	0.0238	0.1559	0.0037	0.157	0.2045	0.0085	0.0014	0.0084	0.0037	0.0124	0.0017	0.005	0.0165	0.1211	0.1844	0.0023	0.002	0.0102	0.0229	0.0142	0.0094	0.0192	0.0024	0.0013
11	rs55720290	57747135	0.74	0.820062814253923	0.84	0.364737902801441	0.0773296545097356	0.325300772011758	0.002	0.0024	0.0238	0.1559	0.0037	0.157	0.2046	0.0085	0.0014	0.0084	0.0038	0.0125	0.0017	0.005	0.0166	0.1211	0.1843	0.0023	0.002	0.0102	0.0227	0.0142	0.0094	0.0192	0.0025	0.0013
11	rs7350525	57784185	0.74	0.820062814253923	0.84	0.364737902801441	0.0752477381815949	0.386906803382549	0.002	0.0024	0.0239	0.1555	0.0038	0.1566	0.2056	0.0085	0.0016	0.0085	0.0039	0.0129	0.0017	0.0051	0.0169	0.121	0.1832	0.0023	0.002	0.0102	0.0216	0.0147	0.0094	0.0193	0.0024	0.0013
11	rs55887428	57786063	0.74	0.820062814253923	0.84	0.364737902801441	0.0785831738101512	0.374293974208262	0.002	0.0024	0.0239	0.1554	0.0037	0.1566	0.2059	0.0085	0.0017	0.0085	0.004	0.0129	0.0018	0.0051	0.017	0.1208	0.1831	0.0023	0.0021	0.0101	0.0216	0.0148	0.0094	0.0193	0.0024	0.0013
11	rs79793383	57793074	0.73	0.893795165105119	0.84	0.364737902801441	0.0923524760638621	0.381159220640988	0.002	0.0024	0.0239	0.1552	0.0037	0.1566	0.2063	0.0085	0.0017	0.0085	0.0041	0.013	0.0018	0.0051	0.0171	0.1204	0.1828	0.0023	0.0021	0.01	0.0214	0.0148	0.0095	0.0194	0.0025	0.0013
11	rs921135	57798723	0.73	0.893795165105119	0.85	0.32706018639722	0.114956559866493	0.444852733696396	0.002	0.0024	0.024	0.1551	0.0036	0.1566	0.2065	0.0085	0.0018	0.0085	0.0042	0.013	0.0018	0.0052	0.0172	0.1201	0.1827	0.0023	0.0021	0.01	0.0213	0.0149	0.0096	0.0194	0.0025	0.0013
11	rs2513726	57798942	0.73	0.893795165105119	0.85	0.32706018639722	0.115575387819427	0.449645280655943	0.002	0.0024	0.024	0.1551	0.0036	0.1566	0.2065	0.0085	0.0018	0.0085	0.0042	0.013	0.0018	0.0052	0.0172	0.1201	0.1827	0.0023	0.0021	0.01	0.0213	0.0149	0.0096	0.0194	0.0025	0.0013
11	rs1374570	57799371	0.73	0.893795165105119	0.85	0.32706018639722	0.106051869193655	0.454852491477567	0.002	0.0024	0.0241	0.1553	0.0036	0.1566	0.2064	0.0085	0.0018	0.0085	0.0042	0.013	0.0017	0.0051	0.0171	0.1202	0.1826	0.0023	0.0021	0.01	0.0213	0.0149	0.0096	0.0194	0.0025	0.0013
11	rs77936883	57805989	0.73	0.893795165105119	0.85	0.32706018639722	0.105704889299378	0.459136845881945	0.002	0.0024	0.0241	0.1553	0.0036	0.1566	0.2064	0.0085	0.0018	0.0085	0.0042	0.013	0.0017	0.0051	0.0171	0.1202	0.1826	0.0023	0.0021	0.01	0.0213	0.0149	0.0096	0.0194	0.0025	0.0013
11	rs7120194	57807965	0.73	0.893795165105119	0.85	0.32706018639722	0.105411842327983	0.45645788601567	0.002	0.0024	0.0241	0.1553	0.0036	0.1566	0.2064	0.0085	0.0018	0.0085	0.0042	0.013	0.0017	0.0051	0.0171	0.1202	0.1826	0.0023	0.0021	0.01	0.0213	0.0149	0.0096	0.0194	0.0025	0.0013
11	rs77634098	57829950	0.73	0.893795165105119	0.85	0.32706018639722	0.0956976299207381	0.411954795299882	0.002	0.0024	0.0242	0.1553	0.0037	0.1564	0.2072	0.0085	0.0018	0.0086	0.0043	0.0131	0.0017	0.0051	0.0172	0.1201	0.1827	0.0022	0.0021	0.0098	0.0213	0.0149	0.0091	0.0192	0.0025	0.0013
11	rs75566643	57832780	0.73	0.893795165105119	0.85	0.32706018639722	0.0933358177261733	0.415735840395575	0.0021	0.0024	0.0242	0.1553	0.0037	0.1564	0.2072	0.0085	0.0018	0.0086	0.0043	0.0131	0.0016	0.0051	0.0172	0.1201	0.1827	0.0022	0.0021	0.0097	0.0213	0.0149	0.0091	0.0192	0.0025	0.0013
11	rs7117711	57838569	0.73	0.893795165105119	0.85	0.32706018639722	0.0979440454870807	0.446581805393163	0.0023	0.0024	0.0242	0.1553	0.0037	0.1562	0.2074	0.0085	0.0018	0.0086	0.0044	0.0132	0.0016	0.005	0.0172	0.1198	0.1827	0.0021	0.0021	0.0096	0.0212	0.0149	0.0091	0.0193	0.0025	0.0013
11	rs2443424	57846311	0.73	0.893795165105119	0.86	0.29215087580064	0.0927695933241728	0.447646732866489	0.0023	0.0024	0.0242	0.1553	0.0037	0.1562	0.2075	0.0085	0.0018	0.0086	0.0044	0.0133	0.0016	0.005	0.0173	0.1198	0.1826	0.0021	0.0021	0.0096	0.0212	0.015	0.0091	0.0192	0.0025	0.0013
11	rs12786946	57847243	0.73	0.893795165105119	0.85	0.32706018639722	0.08975428657464	0.434251733237424	0.0023	0.0024	0.0242	0.1553	0.0037	0.1562	0.2075	0.0085	0.0018	0.0087	0.0044	0.0133	0.0016	0.005	0.0173	0.1198	0.1826	0.0021	0.0021	0.0096	0.0212	0.015	0.0091	0.0192	0.0025	0.0013
11	rs11229251	57853061	0.73	0.893795165105119	0.84	0.364737902801441	0.0862376078755472	0.428582044452639	0.0023	0.0024	0.0242	0.1553	0.0037	0.1562	0.2075	0.0085	0.0018	0.0087	0.0044	0.0133	0.0016	0.005	0.0173	0.1198	0.1826	0.0021	0.0021	0.0096	0.0212	0.015	0.0091	0.0192	0.0025	0.0013
11	rs78908496	57873973	0.74	0.820062814253923	0.84	0.364737902801441	0.0801627553448148	0.420311631676542	0.0024	0.0024	0.0242	0.1555	0.0037	0.156	0.2071	0.0085	0.0017	0.0087	0.0044	0.0134	0.0016	0.0049	0.0173	0.12	0.1827	0.0021	0.0021	0.0096	0.0212	0.0151	0.009	0.019	0.0025	0.0013
11	rs61738000	57876682	0.74	0.820062814253923	0.84	0.364737902801441	0.0764794525925257	0.439543715181825	0.0024	0.0024	0.0242	0.1552	0.0037	0.156	0.207	0.0085	0.0017	0.0087	0.0044	0.0137	0.0016	0.005	0.0173	0.12	0.1825	0.0021	0.0021	0.0097	0.0212	0.0152	0.0091	0.019	0.0025	0.0013
11	rs2441965	57893374	0.74	0.820062814253923	0.85	0.32706018639722	0.0647378345675996	0.399764161304898	0.0025	0.0024	0.0242	0.1553	0.0037	0.156	0.2068	0.0085	0.0017	0.0088	0.0044	0.0139	0.0016	0.0049	0.0174	0.12	0.1824	0.0021	0.0021	0.0097	0.0212	0.0153	0.009	0.0187	0.0026	0.0013
11	rs10896705	57909502	0.74	0.820062814253923	0.85	0.32706018639722	0.0603755613601403	0.340505823175007	0.0026	0.0024	0.0244	0.1555	0.0037	0.1558	0.2059	0.0085	0.0017	0.0088	0.0044	0.0142	0.0016	0.0048	0.0175	0.1206	0.1822	0.0021	0.0021	0.0096	0.0211	0.0155	0.0091	0.0184	0.0026	0.0012
11	rs1447179	57914343	0.74	0.820062814253923	0.85	0.32706018639722	0.0522450287872228	0.307542667944204	0.0027	0.0024	0.0244	0.1556	0.0037	0.1558	0.2058	0.0085	0.0017	0.0088	0.0044	0.0143	0.0016	0.0048	0.0175	0.1206	0.1821	0.0021	0.0022	0.0096	0.0212	0.0155	0.0091	0.0184	0.0026	0.0012
11	rs34679293	57919456	0.74	0.820062814253923	0.85	0.32706018639722	0.0985809528470404	0.314996462279819	0.0032	0.0025	0.0244	0.1561	0.0035	0.1553	0.2049	0.0079	0.0017	0.0087	0.0047	0.0152	0.0016	0.0049	0.0178	0.1213	0.1809	0.0022	0.0022	0.0093	0.0214	0.0157	0.0091	0.0184	0.0025	0.0012
11	rs12362220	57920690	0.74	0.820062814253923	0.84	0.364737902801441	0.103111895208989	0.340752715683388	0.0033	0.0025	0.0244	0.1561	0.0035	0.1553	0.2049	0.0079	0.0017	0.0087	0.0047	0.0153	0.0016	0.0049	0.0178	0.1213	0.1809	0.0022	0.0022	0.0093	0.0214	0.0157	0.009	0.0184	0.0025	0.0012
11	rs2218868	57925977	0.74	0.820062814253923	0.84	0.364737902801441	0.131102827018565	0.466390515467844	0.0034	0.0025	0.0244	0.1562	0.0034	0.1552	0.2047	0.0078	0.0018	0.0086	0.0047	0.0155	0.0016	0.0049	0.0178	0.1214	0.1807	0.0022	0.0022	0.0092	0.0214	0.0157	0.0091	0.0184	0.0024	0.0012
11	rs1530859	57936740	0.74	0.820062814253923	0.84	0.364737902801441	0.361791249130901	0.528231375657549	0.0048	0.0025	0.0241	0.1565	0.0035	0.1553	0.2042	0.0077	0.0017	0.0086	0.0049	0.0157	0.0015	0.0049	0.0176	0.1217	0.1802	0.0021	0.0022	0.0092	0.0212	0.0159	0.0091	0.0181	0.0025	0.001
11	rs111629598	57947163	0.74	0.820062814253923	0.84	0.364737902801441	0.558125981140209	0.553248454534628	0.0052	0.0025	0.0241	0.1567	0.0035	0.1548	0.2042	0.0077	0.0016	0.0086	0.005	0.0157	0.0014	0.0049	0.0175	0.1219	0.1803	0.002	0.0022	0.0092	0.0212	0.016	0.0091	0.0179	0.0025	0.001
11	rs11229273	57947264	0.74	0.820062814253923	0.84	0.364737902801441	0.558790558212452	0.554654453264285	0.0052	0.0025	0.0241	0.1567	0.0035	0.1548	0.2042	0.0077	0.0016	0.0086	0.005	0.0157	0.0014	0.0049	0.0175	0.1219	0.1803	0.002	0.0022	0.0092	0.0212	0.016	0.0091	0.0179	0.0025	0.001
11	rs72923632	57948796	0.74	0.820062814253923	0.84	0.364737902801441	0.578494423228289	0.532961065409892	0.0053	0.0025	0.0241	0.1567	0.0035	0.1548	0.2042	0.0077	0.0016	0.0086	0.005	0.0157	0.0014	0.0049	0.0175	0.1219	0.1803	0.002	0.0022	0.0092	0.0212	0.016	0.0091	0.0179	0.0023	0.001
11	rs72923634	57949021	0.74	0.820062814253923	0.84	0.364737902801441	0.583029307980662	0.536166507697021	0.0053	0.0025	0.0241	0.1568	0.0035	0.1549	0.2042	0.0077	0.0016	0.0086	0.005	0.0158	0.0014	0.0049	0.0175	0.1219	0.1803	0.002	0.0022	0.0092	0.0212	0.016	0.0091	0.0179	0.0023	0.001
11	rs34337292	57958497	0.74	0.820062814253923	0.84	0.364737902801441	0.752382657168846	0.509694432018193	0.0056	0.0026	0.0239	0.1566	0.0035	0.1552	0.204	0.0077	0.0016	0.0084	0.005	0.0158	0.0014	0.0048	0.0174	0.1221	0.1802	0.002	0.0022	0.0092	0.0209	0.0159	0.0092	0.0179	0.0023	9e-04
11	rs1451317	57958972	0.74	0.820062814253923	0.84	0.364737902801441	0.760695962243862	0.51755918120838	0.0056	0.0026	0.0239	0.1566	0.0035	0.1552	0.204	0.0077	0.0016	0.0084	0.005	0.0158	0.0014	0.0048	0.0174	0.1221	0.1802	0.002	0.0022	0.0092	0.0209	0.0159	0.0092	0.0179	0.0023	9e-04
11	rs1451316	57968686	0.74	0.820062814253923	0.84	0.364737902801441	1.02777640694923	0.582386351564877	0.0061	0.0026	0.0239	0.1562	0.0035	0.1552	0.2036	0.0079	0.0016	0.0083	0.005	0.0158	0.0014	0.0048	0.0174	0.1222	0.1799	0.002	0.0023	0.0095	0.021	0.0159	0.0093	0.018	0.0023	9e-04
11	rs1451315	57969448	0.74	0.820062814253923	0.84	0.364737902801441	1.04781605092182	0.579968077151682	0.0061	0.0026	0.0239	0.1563	0.0035	0.1552	0.2037	0.0079	0.0016	0.0083	0.0049	0.0159	0.0014	0.0047	0.0174	0.1222	0.1799	0.002	0.0023	0.0095	0.021	0.0159	0.0093	0.018	0.0023	9e-04
11	rs11229278	57970981	0.74	0.820062814253923	0.84	0.364737902801441	1.07816725765075	0.554232561640227	0.0062	0.0026	0.0239	0.1563	0.0035	0.1551	0.2037	0.0079	0.0016	0.0083	0.0048	0.0159	0.0014	0.0047	0.0174	0.1223	0.18	0.002	0.0023	0.0095	0.0209	0.0159	0.0093	0.018	0.0023	9e-04
11	rs11229281	57971478	0.74	0.820062814253923	0.84	0.364737902801441	1.09333943862775	0.544130935971366	0.0062	0.0026	0.0239	0.1562	0.0035	0.1551	0.2037	0.0079	0.0016	0.0083	0.0048	0.0159	0.0014	0.0047	0.0174	0.1223	0.18	0.002	0.0023	0.0095	0.0209	0.0159	0.0093	0.018	0.0023	9e-04
11	rs117859533	57977441	0.74	0.820062814253923	0.84	0.364737902801441	1.30301681734709	0.510107606827484	0.0065	0.0026	0.0239	0.1561	0.0035	0.1547	0.2039	0.0079	0.0016	0.0084	0.0049	0.0158	0.0015	0.0047	0.0174	0.1225	0.1799	0.002	0.0023	0.0095	0.0207	0.0159	0.0093	0.0182	0.0023	9e-04
11	rs1966836	57982229	0.74	0.820062814253923	0.85	0.32706018639722	2.2103806136534	0.457127239519152	0.0073	0.0025	0.0239	0.1555	0.0034	0.1543	0.2043	0.008	0.0016	0.0085	0.005	0.0158	0.0015	0.0048	0.0172	0.1231	0.1796	0.002	0.0022	0.0094	0.0201	0.0159	0.0092	0.018	0.0023	9e-04
11	rs1966835	57982584	0.74	0.820062814253923	0.85	0.32706018639722	2.23279229976147	0.447380437998086	0.0073	0.0025	0.0239	0.1555	0.0034	0.1543	0.2043	0.008	0.0016	0.0085	0.005	0.0158	0.0015	0.0048	0.0172	0.1231	0.1796	0.002	0.0022	0.0094	0.0201	0.0159	0.0092	0.018	0.0023	9e-04
11	rs1966834	57982620	0.74	0.820062814253923	0.85	0.32706018639722	2.21141338829923	0.446847974241131	0.0073	0.0025	0.0238	0.1554	0.0034	0.1543	0.2042	0.008	0.0016	0.0085	0.005	0.0158	0.0015	0.0048	0.0172	0.1231	0.1796	0.002	0.0022	0.0097	0.0201	0.0158	0.0092	0.018	0.0023	9e-04
11	rs1993089	57982726	0.74	0.820062814253923	0.85	0.32706018639722	2.22002591398227	0.449112104246552	0.0073	0.0025	0.0238	0.1554	0.0034	0.1543	0.2042	0.008	0.0016	0.0085	0.005	0.0158	0.0015	0.0048	0.0172	0.1231	0.1796	0.002	0.0022	0.0097	0.0201	0.0158	0.0092	0.018	0.0023	9e-04
11	rs2867400	57982832	0.74	0.820062814253923	0.85	0.32706018639722	2.2194514086772	0.450045272735287	0.0073	0.0025	0.0238	0.1552	0.0035	0.1541	0.2043	0.0081	0.0016	0.0086	0.005	0.0158	0.0015	0.0048	0.0172	0.1231	0.1795	0.002	0.0022	0.0097	0.0201	0.0159	0.0093	0.018	0.0023	9e-04
11	rs2903566	57982896	0.74	0.820062814253923	0.85	0.32706018639722	2.22335899276259	0.455922589071036	0.0073	0.0025	0.0238	0.1552	0.0035	0.1538	0.2044	0.0082	0.0016	0.0086	0.005	0.0158	0.0015	0.0048	0.0172	0.1231	0.1795	0.002	0.0022	0.0098	0.0202	0.0159	0.0093	0.018	0.0023	9e-04
11	rs7103026	57983162	0.74	0.820062814253923	0.85	0.32706018639722	2.2224393612763	0.458868764585432	0.0073	0.0025	0.0238	0.1552	0.0035	0.1538	0.2044	0.0082	0.0016	0.0086	0.005	0.0158	0.0015	0.0048	0.0172	0.1231	0.1795	0.002	0.0022	0.0098	0.0202	0.0159	0.0093	0.018	0.0023	9e-04
11	rs7103033	57983194	0.74	0.820062814253923	0.86	0.29215087580064	2.22232441598908	0.459270901946827	0.0073	0.0025	0.0238	0.1552	0.0035	0.1538	0.2044	0.0082	0.0016	0.0086	0.005	0.0158	0.0015	0.0048	0.0172	0.1231	0.1795	0.002	0.0022	0.0098	0.0202	0.0159	0.0093	0.018	0.0023	9e-04
11	rs10896717	57990457	0.74	0.820062814253923	0.86	0.29215087580064	1.01937195224051	0.350297192764803	0.0064	0.0028	0.0246	0.153	0.0037	0.1536	0.2055	0.0087	0.0017	0.0085	0.0049	0.0158	0.0016	0.005	0.0177	0.1227	0.1776	0.0022	0.0025	0.0097	0.0199	0.0168	0.0096	0.0184	0.0023	0.0011
11	rs11229301	57995777	0.74	0.820062814253923	0.85	0.32706018639722	0.81897136012829	0.346693607835609	0.0061	0.0029	0.0246	0.153	0.0037	0.1546	0.2062	0.0088	0.0017	0.0085	0.0049	0.0158	0.0016	0.0049	0.0176	0.1222	0.177	0.0023	0.0026	0.0096	0.0199	0.0164	0.0096	0.0183	0.0022	0.0012
11	rs61902844	57996084	0.74	0.820062814253923	0.86	0.29215087580064	0.812116188185079	0.368726076957863	0.0061	0.0029	0.0246	0.153	0.0037	0.1546	0.2062	0.0088	0.0017	0.0085	0.0049	0.0158	0.0016	0.005	0.0176	0.1223	0.177	0.0023	0.0026	0.0096	0.0199	0.0164	0.0096	0.0184	0.0022	0.0012
11	rs4245219	57996312	0.74	0.820062814253923	0.86	0.29215087580064	0.805129102710142	0.375689610904021	0.0061	0.0029	0.0247	0.153	0.0037	0.1546	0.2062	0.0088	0.0017	0.0085	0.0049	0.0158	0.0016	0.005	0.0176	0.1223	0.1769	0.0023	0.0026	0.0096	0.0198	0.0164	0.0096	0.0184	0.0022	0.0012
11	rs10896718	58001956	0.74	0.820062814253923	0.86	0.29215087580064	0.75497150504529	0.386650847060502	0.006	0.0029	0.0248	0.1528	0.0037	0.1549	0.2063	0.0087	0.0017	0.0084	0.0049	0.0157	0.0017	0.0049	0.0178	0.1224	0.1767	0.0023	0.0026	0.0095	0.0197	0.0163	0.0096	0.0185	0.0023	0.0012
11	rs34356535	58004044	0.74	0.820062814253923	0.86	0.29215087580064	0.75497150504529	0.386522886564354	0.006	0.0029	0.0248	0.1528	0.0037	0.1549	0.2063	0.0087	0.0017	0.0084	0.0049	0.0157	0.0017	0.0049	0.0178	0.1224	0.1767	0.0023	0.0026	0.0095	0.0197	0.0163	0.0096	0.0185	0.0023	0.0012
11	rs72925681	58004262	0.74	0.820062814253923	0.86	0.29215087580064	0.75497150504529	0.386394937848779	0.006	0.0029	0.0248	0.1528	0.0037	0.1549	0.2063	0.0087	0.0017	0.0084	0.0049	0.0157	0.0017	0.0049	0.0178	0.1224	0.1767	0.0023	0.0026	0.0095	0.0197	0.0163	0.0096	0.0185	0.0023	0.0012
11	rs1938665	58018594	0.74	0.820062814253923	0.86	0.29215087580064	0.75542876495528	0.38793109929597	0.006	0.0029	0.0248	0.1528	0.0037	0.1549	0.2063	0.0087	0.0017	0.0084	0.0049	0.0157	0.0017	0.0049	0.0178	0.1224	0.1767	0.0023	0.0026	0.0095	0.0197	0.0163	0.0096	0.0185	0.0023	0.0012
11	rs10792156	58034543	0.74	0.820062814253923	0.86	0.29215087580064	0.561119499303096	0.384988280351675	0.0056	0.003	0.0251	0.1529	0.0037	0.1547	0.2064	0.0088	0.0016	0.0084	0.005	0.0158	0.0017	0.005	0.0177	0.122	0.1768	0.0022	0.0026	0.0096	0.0197	0.0164	0.0097	0.0184	0.0023	0.0012
11	rs56302613	58034597	0.74	0.820062814253923	0.86	0.29215087580064	0.561119499303096	0.384988280351675	0.0056	0.003	0.0251	0.1529	0.0037	0.1547	0.2064	0.0088	0.0016	0.0084	0.005	0.0158	0.0017	0.005	0.0177	0.122	0.1768	0.0022	0.0026	0.0096	0.0197	0.0164	0.0097	0.0184	0.0023	0.0012
11	rs7111538	58034651	0.74	0.820062814253923	0.86	0.29215087580064	0.561052895096075	0.384988280351675	0.0056	0.003	0.0251	0.1529	0.0037	0.1547	0.2064	0.0088	0.0016	0.0084	0.005	0.0158	0.0017	0.005	0.0177	0.122	0.1768	0.0022	0.0026	0.0096	0.0197	0.0164	0.0097	0.0184	0.0023	0.0012
11	rs4938891	58043375	0.74	0.820062814253923	0.86	0.29215087580064	0.523631003313	0.366455098977251	0.0056	0.003	0.0252	0.1528	0.0037	0.1548	0.2065	0.0088	0.0016	0.0084	0.005	0.0158	0.0017	0.005	0.0177	0.1222	0.1768	0.0022	0.0026	0.0096	0.0196	0.0161	0.0097	0.0184	0.0023	0.0012
11	rs116909588	58044495	0.74	0.820062814253923	0.86	0.29215087580064	0.5168829255315	0.36746393293686	0.0056	0.003	0.0252	0.1528	0.0037	0.1548	0.2064	0.0088	0.0016	0.0084	0.005	0.0158	0.0017	0.005	0.0177	0.1222	0.1768	0.0022	0.0026	0.0096	0.0196	0.0161	0.0097	0.0184	0.0023	0.0012
11	rs7109083	58060082	0.74	0.820062814253923	0.86	0.29215087580064	0.609682670113442	0.40532828509247	0.0056	0.0031	0.0252	0.153	0.0037	0.1545	0.2053	0.0092	0.0015	0.0084	0.005	0.0159	0.0016	0.005	0.0176	0.1221	0.1768	0.0022	0.0026	0.0097	0.02	0.0162	0.0101	0.0184	0.0024	0.0012
11	rs117396173	58080923	0.74	0.820062814253923	0.86	0.29215087580064	0.775513659832753	0.416780537619058	0.0057	0.0031	0.0252	0.1534	0.0037	0.1544	0.2038	0.0097	0.0014	0.0083	0.005	0.0159	0.0015	0.0051	0.0171	0.122	0.1774	0.0021	0.0026	0.0099	0.0205	0.0161	0.0107	0.0181	0.0024	0.0011
11	rs113196862	58082609	0.74	0.820062814253923	0.86	0.29215087580064	0.776593363015652	0.41586638861784	0.0058	0.0031	0.0252	0.1534	0.0037	0.1544	0.2038	0.0097	0.0014	0.0083	0.005	0.0159	0.0015	0.0051	0.0171	0.122	0.1774	0.0021	0.0026	0.0099	0.0205	0.0161	0.0107	0.0181	0.0024	0.0011
11	rs80323965	58084419	0.74	0.820062814253923	0.86	0.29215087580064	0.778600259564774	0.417303152941702	0.0058	0.0031	0.0252	0.1534	0.0037	0.1544	0.2038	0.0097	0.0014	0.0083	0.005	0.0159	0.0015	0.0051	0.0171	0.122	0.1774	0.0021	0.0026	0.0099	0.0205	0.0161	0.0107	0.0181	0.0024	0.0011
11	rs7117845	58086130	0.74	0.820062814253923	0.86	0.29215087580064	0.779527279095996	0.418610467744547	0.0058	0.0031	0.0252	0.1534	0.0037	0.1544	0.2038	0.0097	0.0014	0.0083	0.005	0.0159	0.0015	0.0051	0.0171	0.122	0.1774	0.0021	0.0026	0.0099	0.0205	0.0161	0.0107	0.0181	0.0024	0.0011
11	rs117028148	58087678	0.74	0.820062814253923	0.86	0.29215087580064	0.776516219683855	0.412215255089743	0.0057	0.0031	0.0252	0.1534	0.0037	0.1544	0.2038	0.0097	0.0014	0.0083	0.005	0.0159	0.0015	0.0051	0.0171	0.122	0.1774	0.0021	0.0026	0.0099	0.0205	0.0161	0.0107	0.0181	0.0024	0.0011
11	rs4127349	58102065	0.74	0.820062814253923	0.86	0.29215087580064	0.682515603314245	0.460880375432079	0.0054	0.0031	0.0253	0.1541	0.0037	0.1541	0.2028	0.0097	0.0014	0.0083	0.005	0.0159	0.0014	0.0051	0.017	0.1212	0.1772	0.0021	0.0026	0.01	0.0209	0.0161	0.0107	0.0197	0.0024	0.0011
11	rs10792165	58104574	0.74	0.820062814253923	0.86	0.29215087580064	0.682224164102442	0.473538627921663	0.0054	0.0031	0.0253	0.1542	0.0037	0.154	0.2027	0.0097	0.0014	0.0083	0.005	0.0159	0.0014	0.0051	0.017	0.1211	0.1771	0.0021	0.0026	0.01	0.021	0.0161	0.0107	0.0199	0.0024	0.0011
11	rs116913666	58107583	0.74	0.820062814253923	0.86	0.29215087580064	0.645099590459205	0.480986231679166	0.0053	0.0031	0.0253	0.1542	0.0037	0.1541	0.2027	0.0097	0.0014	0.0083	0.005	0.0159	0.0014	0.0051	0.017	0.1211	0.1772	0.0021	0.0025	0.01	0.021	0.0161	0.0107	0.0199	0.0024	0.0011
11	rs55810057	58125774	0.74	0.820062814253923	0.86	0.29215087580064	0.458288709112343	0.425032262035792	0.0052	0.0031	0.0251	0.1542	0.0038	0.1544	0.2032	0.0098	0.0013	0.0083	0.0051	0.0159	0.0014	0.0052	0.017	0.1213	0.1778	0.002	0.0013	0.01	0.0209	0.0161	0.0107	0.02	0.0023	0.0011
11	rs4939208	58126305	0.74	0.820062814253923	0.86	0.29215087580064	0.458711953083365	0.429371962541054	0.0052	0.0031	0.0251	0.1542	0.0038	0.1544	0.2032	0.0098	0.0013	0.0083	0.0051	0.0159	0.0014	0.0052	0.017	0.1213	0.1778	0.002	0.0013	0.01	0.0209	0.0161	0.0107	0.02	0.0023	0.0011
11	rs35935554	58143321	0.74	0.820062814253923	0.89	0.20310604818777	0.416820961466369	0.421752534991951	0.0051	0.0031	0.0252	0.1544	0.0037	0.1544	0.2034	0.0098	0.0013	0.0082	0.0051	0.0159	0.0013	0.0052	0.017	0.1214	0.1779	0.002	0.0013	0.01	0.0208	0.0161	0.0107	0.0198	0.0022	0.0011
11	rs72914019	58144088	0.74	0.820062814253923	0.87	0.259919603286658	0.415322559854079	0.418610467744547	0.0051	0.0031	0.0252	0.1544	0.0037	0.1544	0.2034	0.0098	0.0013	0.0082	0.0051	0.0159	0.0013	0.0052	0.017	0.1214	0.1779	0.002	0.0013	0.01	0.0208	0.0161	0.0107	0.0198	0.0022	0.0011
11	rs78870705	58144090	0.74	0.820062814253923	0.87	0.259919603286658	0.420810532935052	0.417695230975355	0.0051	0.0031	0.0252	0.1545	0.0037	0.1544	0.2035	0.0098	0.0013	0.0082	0.0051	0.0159	0.0013	0.0052	0.017	0.1214	0.178	0.002	0.0013	0.01	0.0208	0.016	0.0105	0.0198	0.0021	0.0011
11	rs35769608	58155512	0.74	0.820062814253923	0.87	0.259919603286658	0.420404930870881	0.417825945837008	0.0051	0.0031	0.0252	0.1545	0.0037	0.1544	0.2035	0.0098	0.0013	0.0082	0.0051	0.0159	0.0013	0.0052	0.017	0.1214	0.178	0.002	0.0013	0.01	0.0208	0.016	0.0105	0.0198	0.0021	0.0011
11	rs12279895	58169996	0.74	0.820062814253923	0.87	0.259919603286658	0.408727344138922	0.418348916129328	0.0051	0.0031	0.0252	0.1545	0.0037	0.1544	0.2035	0.0098	0.0013	0.0082	0.0051	0.0159	0.0013	0.0052	0.017	0.1214	0.178	0.002	0.0013	0.01	0.0208	0.016	0.0105	0.0198	0.0021	0.0011
11	rs11229409	58170143	0.74	0.820062814253923	0.87	0.259919603286658	0.408156342870122	0.417695230975355	0.0051	0.0031	0.0252	0.1545	0.0037	0.1544	0.2035	0.0098	0.0013	0.0082	0.0051	0.0159	0.0013	0.0052	0.017	0.1214	0.178	0.002	0.0013	0.01	0.0208	0.016	0.0105	0.0198	0.0021	0.0011
11	Affx-5511008	58170291	0.74	0.820062814253923	0.87	0.259919603286658	0.407585741415698	0.424375768382391	0.005	0.0032	0.0253	0.1545	0.0036	0.1544	0.2036	0.0097	0.0013	0.0082	0.0051	0.0159	0.0013	0.0053	0.017	0.1215	0.1779	0.0019	0.0013	0.01	0.0208	0.0159	0.0105	0.0198	0.0021	0.0011
11	rs11229411	58170342	0.74	0.820062814253923	0.87	0.259919603286658	0.407642783566371	0.424375768382391	0.005	0.0032	0.0253	0.1545	0.0036	0.1544	0.2036	0.0097	0.0013	0.0082	0.0051	0.0159	0.0013	0.0053	0.017	0.1215	0.1779	0.0019	0.0013	0.01	0.0208	0.0159	0.0105	0.0198	0.0021	0.0011
11	rs12280114	58170374	0.74	0.820062814253923	0.87	0.259919603286658	0.407642783566371	0.424507045221054	0.005	0.0032	0.0253	0.1545	0.0036	0.1544	0.2036	0.0097	0.0013	0.0082	0.0051	0.0159	0.0013	0.0053	0.017	0.1215	0.1779	0.0019	0.0013	0.01	0.0208	0.0159	0.0105	0.0198	0.0021	0.0011
11	rs11229413	58170738	0.74	0.820062814253923	0.87	0.259919603286658	0.408099264731224	0.423194769970787	0.005	0.0031	0.0253	0.1545	0.0036	0.1544	0.2035	0.0101	0.0013	0.0082	0.0051	0.0159	0.0012	0.0053	0.017	0.1215	0.1779	0.0019	0.0013	0.01	0.0208	0.0159	0.0105	0.0198	0.0021	0.0011
11	rs10466659	58190112	0.74	0.820062814253923	0.87	0.259919603286658	0.394572507354031	0.405069021324154	0.0049	0.0032	0.0254	0.1546	0.0036	0.1545	0.2036	0.01	0.0013	0.008	0.0051	0.0159	0.0011	0.0053	0.017	0.1216	0.1778	0.0019	0.0013	0.01	0.0208	0.0159	0.0106	0.0197	0.0021	0.0011
11	rs4298923	58190136	0.74	0.820062814253923	0.87	0.259919603286658	0.394572507354031	0.405069021324154	0.0049	0.0032	0.0254	0.1546	0.0036	0.1545	0.2036	0.01	0.0013	0.008	0.0051	0.0159	0.0011	0.0053	0.017	0.1216	0.1778	0.0019	0.0013	0.01	0.0208	0.0159	0.0106	0.0197	0.0021	0.0011
11	rs11229440	58194192	0.74	0.820062814253923	0.86	0.29215087580064	0.180423433020236	0.407404028475456	0.0041	0.0032	0.0254	0.1546	0.0036	0.1546	0.2035	0.0099	0.0013	0.008	0.0052	0.0159	0.0013	0.0053	0.017	0.1219	0.1778	0.0019	0.0014	0.0102	0.0204	0.0164	0.0106	0.0198	0.0021	0.001
11	rs118148210	58206703	0.74	0.820062814253923	0.86	0.29215087580064	0.175864889804398	0.404032420911187	0.004	0.0032	0.0255	0.1547	0.0036	0.1547	0.2036	0.0099	0.0013	0.008	0.0052	0.0159	0.0013	0.0053	0.017	0.1219	0.1779	0.0019	0.0011	0.0102	0.0203	0.0164	0.0106	0.0198	0.0021	0.001
11	rs117028468	58206714	0.74	0.820062814253923	0.86	0.29215087580064	0.175864889804398	0.404161956150176	0.004	0.0032	0.0255	0.1547	0.0036	0.1547	0.2036	0.0099	0.0013	0.008	0.0052	0.0159	0.0013	0.0053	0.017	0.1219	0.1779	0.0019	0.0011	0.0102	0.0203	0.0164	0.0106	0.0198	0.0021	0.001
11	Affx-5512067	58207203	0.74	0.820062814253923	0.86	0.29215087580064	0.17604593663561	0.406625284789071	0.004	0.0032	0.0255	0.1547	0.0036	0.1547	0.2036	0.0099	0.0013	0.008	0.0052	0.0159	0.0013	0.0053	0.017	0.1219	0.1779	0.0019	0.0011	0.0102	0.0203	0.0164	0.0106	0.0198	0.0021	0.001
11	rs34356949	58208069	0.74	0.820062814253923	0.86	0.29215087580064	0.17597350495497	0.405717265901438	0.004	0.0032	0.0255	0.1547	0.0036	0.1547	0.2036	0.0099	0.0013	0.008	0.0052	0.0159	0.0013	0.0053	0.017	0.1219	0.1779	0.0019	0.0011	0.0102	0.0203	0.0164	0.0106	0.0198	0.0021	0.001
11	rs10896785	58233395	0.74	0.820062814253923	0.86	0.29215087580064	0.178555402224082	0.398215160568717	0.004	0.0032	0.0257	0.1537	0.0037	0.1547	0.2033	0.0102	0.0013	0.008	0.0053	0.0159	0.0013	0.0055	0.017	0.1218	0.1778	0.0019	0.0012	0.0105	0.0203	0.0163	0.0107	0.0199	0.0021	0.001
11	rs74852391	58242038	0.74	0.820062814253923	0.86	0.29215087580064	0.180423433020236	0.396925592817307	0.004	0.0032	0.0257	0.1537	0.0037	0.1547	0.2034	0.0102	0.0013	0.008	0.0053	0.0159	0.0013	0.0055	0.017	0.1218	0.1778	0.0019	0.0012	0.0105	0.0203	0.0163	0.0107	0.0199	0.0021	0.001
11	rs76907928	58252058	0.74	0.820062814253923	0.86	0.29215087580064	0.177607393665787	0.37100101106643	0.004	0.0032	0.0257	0.1536	0.0037	0.1548	0.2033	0.0102	0.0013	0.008	0.0053	0.0159	0.0013	0.0055	0.017	0.1218	0.1778	0.0019	0.0012	0.0105	0.0203	0.0163	0.0107	0.0199	0.0021	0.001
11	rs7115326	58278349	0.74	0.820062814253923	0.86	0.29215087580064	0.178044573495994	0.393449533257248	0.004	0.0032	0.0258	0.153	0.0037	0.1551	0.2032	0.0101	0.0014	0.0079	0.0053	0.0159	0.0013	0.0055	0.017	0.1218	0.1779	0.0019	0.0012	0.0105	0.0203	0.0163	0.0108	0.0199	0.0021	0.0011
11	rs10750899	58284951	0.74	0.820062814253923	0.87	0.259919603286658	0.177716630351929	0.403773384586784	0.004	0.0032	0.0258	0.1529	0.0037	0.1551	0.2032	0.0101	0.0014	0.0079	0.0053	0.0159	0.0013	0.0055	0.017	0.1218	0.1779	0.0019	0.0012	0.0105	0.0203	0.0163	0.0108	0.0199	0.0021	0.0011
11	rs11229524	58315733	0.74	0.820062814253923	0.87	0.259919603286658	0.184639630276399	0.402220124138369	0.004	0.0033	0.0258	0.1526	0.0037	0.1552	0.2032	0.0101	0.0015	0.0079	0.0053	0.0159	0.0013	0.0055	0.017	0.1218	0.178	0.002	0.0012	0.0105	0.0203	0.0163	0.0108	0.0199	0.0021	0.0011
11	rs1802347	58317599	0.74	0.820062814253923	0.87	0.259919603286658	0.184676862679438	0.402478886777698	0.004	0.0033	0.0258	0.1526	0.0037	0.1552	0.2032	0.0101	0.0015	0.0079	0.0053	0.0159	0.0013	0.0055	0.017	0.1218	0.178	0.002	0.0012	0.0105	0.0203	0.0163	0.0108	0.0199	0.0021	0.0011
11	rs12363738	58328579	0.74	0.820062814253923	0.87	0.259919603286658	0.184863089446444	0.400151669941544	0.004	0.0033	0.0258	0.1526	0.0037	0.1552	0.2032	0.0101	0.0015	0.0079	0.0053	0.0159	0.0013	0.0055	0.017	0.1218	0.178	0.002	0.0012	0.0105	0.0203	0.0163	0.0108	0.0199	0.0021	0.0011
11	rs7115061	58336620	0.74	0.820062814253923	0.87	0.259919603286658	0.172552885065736	0.418610467744547	0.0041	0.0033	0.0258	0.1525	0.0037	0.1552	0.2032	0.0101	0.0015	0.0079	0.0052	0.0159	0.0013	0.0054	0.017	0.1217	0.178	0.0021	0.0013	0.0105	0.0202	0.0163	0.0109	0.0199	0.0021	0.0012
11	rs118135991	58339285	0.74	0.820062814253923	0.88	0.230271256315472	0.172588688764315	0.418741260159837	0.0041	0.0033	0.0258	0.1525	0.0037	0.1552	0.2032	0.0101	0.0015	0.0079	0.0052	0.0159	0.0013	0.0054	0.017	0.1217	0.178	0.0021	0.0013	0.0105	0.0202	0.0163	0.0109	0.0199	0.0021	0.0012
11	rs143372783	58346953	0.74	0.820062814253923	0.87	0.259919603286658	0.176082158950033	0.41586638861784	0.0041	0.0033	0.0258	0.1525	0.0037	0.1552	0.2032	0.0101	0.0015	0.0078	0.0052	0.0159	0.0013	0.0054	0.017	0.1217	0.178	0.0021	0.0013	0.0105	0.0202	0.0163	0.0109	0.0199	0.0021	0.0012
11	rs118007324	58351919	0.74	0.820062814253923	0.88	0.230271256315472	0.178628446820583	0.419395388203675	0.0041	0.0033	0.0258	0.1525	0.0037	0.1552	0.2032	0.0101	0.0015	0.0078	0.0052	0.0159	0.0013	0.0054	0.017	0.1217	0.178	0.0021	0.0013	0.0105	0.0202	0.0163	0.0109	0.0199	0.0021	0.0012
11	rs72921833	58353365	0.74	0.820062814253923	0.88	0.230271256315472	0.179542961116285	0.42227683018828	0.0041	0.0033	0.0258	0.1525	0.0037	0.1552	0.2032	0.0101	0.0015	0.0078	0.0052	0.0159	0.0013	0.0054	0.017	0.1217	0.178	0.0021	0.0013	0.0105	0.0202	0.0163	0.0109	0.0199	0.0021	0.0012
11	rs74816232	58355721	0.74	0.820062814253923	0.88	0.230271256315472	0.179506328745257	0.421752534991951	0.0041	0.0033	0.0258	0.1525	0.0037	0.1552	0.2032	0.0101	0.0015	0.0078	0.0052	0.0159	0.0013	0.0054	0.017	0.1217	0.178	0.0021	0.0013	0.0105	0.0202	0.0163	0.0109	0.0199	0.0021	0.0012
11	rs11229542	58361597	0.74	0.820062814253923	0.86	0.29215087580064	0.180166371872139	0.422932446542514	0.0041	0.0033	0.0258	0.1523	0.0037	0.1552	0.2032	0.0101	0.0016	0.0078	0.0052	0.0159	0.0013	0.0054	0.017	0.1217	0.178	0.0022	0.0013	0.0105	0.0202	0.0163	0.011	0.0199	0.0021	0.0012
11	rs10896795	58366561	0.74	0.820062814253923	0.87	0.259919603286658	0.189251603846616	0.443523890922265	0.0041	0.0033	0.0259	0.1519	0.0037	0.1552	0.2032	0.0101	0.0016	0.0078	0.0052	0.0159	0.0013	0.0054	0.017	0.1217	0.178	0.0022	0.0013	0.0105	0.0203	0.0163	0.011	0.0199	0.0021	0.0012
11	rs12792832	58374892	0.74	0.820062814253923	0.86	0.29215087580064	0.187256323405898	0.450178624323977	0.0041	0.0034	0.026	0.1515	0.0038	0.1553	0.2027	0.0101	0.0017	0.0078	0.0052	0.0159	0.0013	0.0055	0.0172	0.1217	0.1779	0.0022	0.0013	0.0106	0.0203	0.0165	0.0111	0.0199	0.0022	0.0012
11	rs77621497	58378133	0.74	0.820062814253923	0.86	0.29215087580064	0.186581439248767	0.446714884562489	0.0041	0.0034	0.0261	0.1514	0.0038	0.1553	0.2027	0.0101	0.0017	0.0078	0.0052	0.0159	0.0013	0.0055	0.0172	0.1217	0.1779	0.0022	0.0013	0.0106	0.0203	0.0166	0.0111	0.0199	0.0022	0.0012
11	rs117899798	58386319	0.74	0.820062814253923	0.85	0.32706018639722	0.186543986692467	0.446714884562489	0.0041	0.0034	0.0261	0.1514	0.0038	0.1553	0.2027	0.0101	0.0017	0.0078	0.0052	0.0159	0.0013	0.0055	0.0172	0.1217	0.1779	0.0022	0.0013	0.0106	0.0203	0.0166	0.0111	0.0199	0.0022	0.0012
11	rs1800169	58391501	0.74	0.820062814253923	0.85	0.32706018639722	0.187932606134317	0.450445358829611	0.0041	0.0034	0.0261	0.1513	0.0038	0.1554	0.2025	0.0101	0.0017	0.0078	0.0052	0.0159	0.0012	0.0055	0.0173	0.1216	0.1778	0.0022	0.0013	0.0106	0.0203	0.0166	0.0111	0.0199	0.0022	0.0012
11	rs61889535	58392322	0.74	0.820062814253923	0.85	0.32706018639722	0.188007834990093	0.451245812791535	0.0041	0.0034	0.0261	0.1513	0.0038	0.1554	0.2025	0.0101	0.0017	0.0078	0.0052	0.0159	0.0012	0.0055	0.0173	0.1216	0.1778	0.0022	0.0013	0.0106	0.0203	0.0166	0.0111	0.0199	0.0022	0.0012
11	rs2515362	58392951	0.74	0.820062814253923	0.85	0.32706018639722	0.188045455892708	0.451646180523483	0.0041	0.0034	0.0261	0.1513	0.0038	0.1554	0.2025	0.0101	0.0017	0.0078	0.0052	0.0159	0.0012	0.0055	0.0173	0.1216	0.1778	0.0022	0.0013	0.0106	0.0203	0.0166	0.0111	0.0199	0.0022	0.0012
11	rs17568220	58395023	0.74	0.820062814253923	0.85	0.32706018639722	0.188271271954255	0.450978953083495	0.0041	0.0034	0.0261	0.1513	0.0038	0.1554	0.2025	0.0101	0.0017	0.0078	0.0052	0.0159	0.0012	0.0055	0.0173	0.1216	0.1778	0.0022	0.0013	0.0106	0.0203	0.0166	0.0111	0.0199	0.0022	0.0012
11	rs11229550	58396066	0.74	0.820062814253923	0.85	0.32706018639722	0.186581439248767	0.459270901946827	0.0041	0.0034	0.0261	0.1517	0.0038	0.1554	0.2025	0.0101	0.0017	0.0077	0.0052	0.016	0.0012	0.0055	0.0173	0.1215	0.1777	0.0022	0.0013	0.0105	0.0203	0.0166	0.0111	0.0199	0.0022	0.0012
11	rs79805273	58414698	0.74	0.820062814253923	0.85	0.32706018639722	0.163806763878607	0.415213758847279	0.0041	0.0033	0.0262	0.1513	0.0038	0.1558	0.2017	0.0101	0.0016	0.0078	0.0052	0.016	0.0012	0.0055	0.0175	0.1217	0.1779	0.0022	0.0013	0.0106	0.0203	0.0167	0.011	0.0199	0.0023	0.0012
11	rs35513641	58419783	0.74	0.820062814253923	0.85	0.32706018639722	0.156946572191406	0.412215255089743	0.0041	0.0033	0.0262	0.1516	0.0038	0.1558	0.2018	0.0101	0.0016	0.0077	0.0052	0.0159	0.0012	0.0054	0.0176	0.1217	0.1779	0.0022	0.0013	0.0106	0.0203	0.0167	0.011	0.0197	0.0022	0.0012
11	rs10750901	58427583	0.74	0.820062814253923	0.85	0.32706018639722	0.147370357131715	0.338409331429494	0.0041	0.0033	0.0262	0.1514	0.0038	0.1558	0.2019	0.0101	0.0016	0.0077	0.0052	0.0159	0.0012	0.0054	0.0176	0.1217	0.1779	0.0023	0.0013	0.0105	0.0204	0.0168	0.011	0.0196	0.0022	0.0012
11	rs4939214	58439593	0.75	0.750298972197586	0.83	0.405269641990714	0.0621608984049929	0.287617046972119	0.0037	0.0031	0.0266	0.1525	0.0045	0.1538	0.2048	0.0103	0.0012	0.0076	0.0048	0.0173	0.0013	0.0053	0.0186	0.1193	0.1781	0.0023	0.0013	0.0095	0.0201	0.0159	0.0108	0.0196	0.0024	0.0012
11	rs72925707	58439768	0.75	0.750298972197586	0.83	0.405269641990714	0.0619713481377028	0.286326549785513	0.0037	0.0031	0.0266	0.1525	0.0045	0.1538	0.2048	0.0103	0.0012	0.0076	0.0048	0.0173	0.0013	0.0053	0.0186	0.1193	0.1781	0.0023	0.0013	0.0095	0.0201	0.0159	0.0108	0.0196	0.0024	0.0012
11	rs12794523	58441903	0.75	0.750298972197586	0.83	0.405269641990714	0.0605618742410107	0.282465703172052	0.0037	0.0031	0.0266	0.1526	0.0045	0.1537	0.2048	0.0103	0.0012	0.0076	0.0048	0.0174	0.0013	0.0053	0.0186	0.1193	0.178	0.0023	0.0013	0.0095	0.0201	0.0159	0.0107	0.0196	0.0024	0.0012
11	rs79600045	58443322	0.75	0.750298972197586	0.83	0.405269641990714	0.0594865396484993	0.280133613546453	0.0036	0.0031	0.0267	0.1525	0.0045	0.1536	0.2049	0.0104	0.0012	0.0075	0.0048	0.0174	0.0013	0.0053	0.0186	0.1192	0.1781	0.0023	0.0013	0.0095	0.0202	0.0159	0.0107	0.0196	0.0024	0.0012
11	rs686883	58452810	0.75	0.750298972197586	0.83	0.405269641990714	0.0485022964580218	0.295396910593623	0.0036	0.003	0.0268	0.1525	0.0046	0.1532	0.2051	0.0105	0.0012	0.0074	0.0048	0.0176	0.0013	0.0053	0.0187	0.1192	0.1783	0.0023	0.0012	0.0095	0.0202	0.0158	0.0103	0.0197	0.0024	0.0013
11	rs117117132	58453200	0.75	0.750298972197586	0.83	0.405269641990714	0.0490347792385759	0.295278565456403	0.0036	0.003	0.0269	0.1525	0.0046	0.153	0.2052	0.0105	0.0012	0.0074	0.0048	0.0176	0.0013	0.0053	0.0187	0.1193	0.1784	0.0023	0.0012	0.0095	0.0202	0.0158	0.0103	0.0197	0.0024	0.0013
11	rs609036	58453529	0.75	0.750298972197586	0.83	0.405269641990714	0.0494570812062186	0.295160234647221	0.0036	0.003	0.0269	0.1524	0.0046	0.1529	0.2052	0.0105	0.0012	0.0074	0.0048	0.0176	0.0013	0.0053	0.0187	0.1193	0.1785	0.0023	0.0012	0.0095	0.0202	0.0158	0.0103	0.0197	0.0024	0.0013
11	rs948559	58455331	0.75	0.750298972197586	0.83	0.405269641990714	0.0216011923201874	0.254993235137525	0.0031	0.0031	0.0267	0.1521	0.0047	0.1523	0.2064	0.0107	0.0012	0.0074	0.0047	0.0175	0.0014	0.0052	0.0188	0.1199	0.1787	0.0022	0.0012	0.0097	0.0201	0.0155	0.0102	0.0193	0.0027	0.0012
11	rs17152811	58457808	0.75	0.750298972197586	0.83	0.405269641990714	0.00935567502089036	0.252959970246721	0.002	0.0032	0.0261	0.1523	0.0049	0.1504	0.2095	0.0115	0.0011	0.0072	0.004	0.0177	0.0014	0.0048	0.0187	0.1213	0.1792	0.002	0.0011	0.0104	0.0196	0.0146	0.0101	0.0186	0.0032	0.0011
11	rs117020169	58462870	0.74	0.820062814253923	0.83	0.405269641990714	0.0289438278498919	0.212984867336905	0.0017	0.0035	0.0248	0.1475	0.0056	0.1493	0.2141	0.0118	0.0011	0.0065	0.0034	0.0191	0.0015	0.0045	0.0183	0.1241	0.1813	0.0016	0.0011	0.0113	0.0182	0.0133	0.0092	0.0183	0.004	9e-04
11	rs619945	58468173	0.74	0.820062814253923	0.83	0.405269641990714	0.0290564732279137	0.213839181615378	0.0017	0.0035	0.0248	0.1475	0.0056	0.1493	0.2141	0.0118	0.0011	0.0065	0.0034	0.0191	0.0015	0.0045	0.0183	0.1241	0.1813	0.0016	0.0011	0.0113	0.0182	0.0133	0.0092	0.0183	0.004	9e-04
11	rs12787571	58470506	0.74	0.820062814253923	0.83	0.405269641990714	0.0320466152676126	0.224721025839204	0.0017	0.0035	0.0248	0.1474	0.0056	0.1494	0.2141	0.0118	0.0011	0.0065	0.0034	0.0191	0.0015	0.0045	0.0182	0.1241	0.1818	0.0016	0.0011	0.0113	0.0181	0.0133	0.009	0.0183	0.0039	9e-04
11	rs568861	58471863	0.74	0.820062814253923	0.83	0.405269641990714	0.0321312871316311	0.225481738887739	0.0017	0.0035	0.0248	0.1474	0.0056	0.1494	0.2141	0.0118	0.0011	0.0065	0.0034	0.0191	0.0015	0.0045	0.0182	0.1241	0.1818	0.0016	0.0011	0.0113	0.0181	0.0133	0.009	0.0183	0.0039	9e-04
11	rs540592	58472622	0.74	0.820062814253923	0.83	0.405269641990714	0.0322525186847541	0.22591680768876	0.0017	0.0035	0.0248	0.1474	0.0056	0.1494	0.2141	0.0118	0.0011	0.0065	0.0034	0.0191	0.0015	0.0045	0.0182	0.1241	0.1818	0.0016	0.0011	0.0113	0.0181	0.0133	0.009	0.0183	0.0039	9e-04
11	rs2507838	58472799	0.74	0.820062814253923	0.83	0.405269641990714	0.0322282467824578	0.226025617523983	0.0017	0.0035	0.0248	0.1474	0.0056	0.1494	0.2141	0.0118	0.0011	0.0065	0.0034	0.0191	0.0015	0.0045	0.0182	0.1241	0.1818	0.0016	0.0011	0.0113	0.0181	0.0133	0.009	0.0183	0.0039	9e-04
11	rs675757	58478039	0.74	0.820062814253923	0.83	0.405269641990714	0.0333953518568758	0.228205386790011	0.0017	0.0035	0.0248	0.1475	0.0056	0.1495	0.2141	0.0118	0.0011	0.0065	0.0034	0.019	0.0015	0.0045	0.0182	0.1241	0.182	0.0016	0.0011	0.0113	0.018	0.0132	0.0089	0.0183	0.0039	9e-04
11	rs675815	58478084	0.74	0.820062814253923	0.83	0.405269641990714	0.0333953518568758	0.228205386790011	0.0017	0.0035	0.0248	0.1475	0.0056	0.1495	0.2141	0.0118	0.0011	0.0065	0.0034	0.019	0.0015	0.0045	0.0182	0.1241	0.182	0.0016	0.0011	0.0113	0.018	0.0132	0.0089	0.0183	0.0039	9e-04
11	rs552810	58480367	0.74	0.820062814253923	0.82	0.448736318624531	0.0337574294630628	0.222552184077505	0.0017	0.0035	0.0248	0.1476	0.0056	0.1495	0.2141	0.0118	0.0011	0.0065	0.0034	0.019	0.0015	0.0044	0.0182	0.1241	0.1821	0.0016	0.0011	0.0113	0.018	0.0132	0.0089	0.0183	0.0039	9e-04
11	rs10896818	58491921	0.74	0.820062814253923	0.82	0.448736318624531	0.0377190882698724	0.220930067034867	0.0017	0.0034	0.0247	0.1481	0.0057	0.1495	0.2138	0.0118	0.001	0.0065	0.0034	0.019	0.0017	0.0044	0.0181	0.1238	0.1822	0.0016	0.001	0.0114	0.018	0.0131	0.0089	0.0182	0.004	9e-04
11	rs117851698	58492105	0.74	0.820062814253923	0.82	0.448736318624531	0.0373548191325875	0.219096369421157	0.0017	0.0034	0.0247	0.1481	0.0057	0.1495	0.2138	0.0118	0.001	0.0065	0.0034	0.019	0.0017	0.0044	0.0181	0.1238	0.1822	0.0016	0.001	0.0114	0.018	0.0131	0.0089	0.0182	0.004	9e-04
11	rs117864533	58492875	0.74	0.820062814253923	0.82	0.448736318624531	0.0368995822611782	0.217267691610937	0.0017	0.0034	0.0247	0.1481	0.0057	0.1495	0.2138	0.0118	0.001	0.0065	0.0034	0.019	0.0017	0.0044	0.0181	0.1239	0.1823	0.0016	0.001	0.0114	0.018	0.0131	0.0089	0.0182	0.004	9e-04
11	rs1938725	58505693	0.74	0.820062814253923	0.82	0.448736318624531	0.0360531194634899	0.21170551676307	0.0017	0.0033	0.0246	0.1483	0.0056	0.1497	0.2137	0.0118	0.001	0.0065	0.0033	0.0189	0.0016	0.0044	0.018	0.1241	0.1828	0.0016	0.001	0.0113	0.0179	0.013	0.0088	0.0181	0.004	9e-04
11	rs72927738	58507065	0.74	0.820062814253923	0.83	0.405269641990714	0.0358044430365178	0.211066798329293	0.0017	0.0033	0.0246	0.1483	0.0056	0.1497	0.2137	0.0118	0.001	0.0065	0.0033	0.0189	0.0016	0.0044	0.018	0.1241	0.1828	0.0016	0.001	0.0113	0.0179	0.013	0.0088	0.018	0.004	9e-04
11	rs117651557	58511842	0.74	0.820062814253923	0.83	0.405269641990714	0.0361844821279896	0.207036478098003	0.0017	0.0033	0.0246	0.1484	0.0056	0.1498	0.2137	0.0118	0.001	0.0065	0.0033	0.019	0.0016	0.0044	0.018	0.1241	0.1828	0.0016	0.001	0.0114	0.0179	0.013	0.0088	0.018	0.004	9e-04
11	rs1938714	58528909	0.74	0.820062814253923	0.82	0.448736318624531	0.0444432827600725	0.202087527088295	0.0017	0.0033	0.0243	0.1486	0.0056	0.1501	0.2133	0.0118	9e-04	0.0066	0.0033	0.0191	0.0016	0.0046	0.018	0.1242	0.1831	0.0015	0.001	0.0114	0.0177	0.0128	0.0088	0.0179	0.0042	8e-04
11	rs12804547	58534380	0.74	0.820062814253923	0.82	0.448736318624531	0.0448383839335354	0.202087527088295	0.0017	0.0033	0.0244	0.1486	0.0056	0.1501	0.2134	0.0119	9e-04	0.0066	0.0033	0.0191	0.0016	0.0046	0.0181	0.1243	0.183	0.0015	0.001	0.0114	0.0176	0.0128	0.0088	0.0179	0.0042	8e-04
11	rs11229615	58535360	0.74	0.820062814253923	0.82	0.448736318624531	0.0475124738287137	0.202297304811855	0.0017	0.0033	0.0244	0.1486	0.0056	0.1499	0.2132	0.0118	9e-04	0.0066	0.0033	0.0191	0.0016	0.0046	0.0181	0.1243	0.1833	0.0015	0.001	0.0114	0.0175	0.0129	0.0088	0.0179	0.0042	8e-04
11	rs76412781	58542065	0.74	0.820062814253923	0.82	0.448736318624531	0.0503914680867271	0.201458631404874	0.0017	0.0033	0.0245	0.1488	0.0058	0.1498	0.2131	0.0118	9e-04	0.0065	0.0033	0.0191	0.0016	0.0045	0.0181	0.1246	0.1831	0.0015	0.001	0.0114	0.0173	0.0129	0.0087	0.0179	0.0042	8e-04
11	rs35211059	58542727	0.74	0.820062814253923	0.82	0.448736318624531	0.0509212122792706	0.201039732629142	0.0017	0.0033	0.0245	0.1488	0.0059	0.1498	0.2131	0.0118	9e-04	0.0065	0.0033	0.0191	0.0016	0.0045	0.0181	0.1246	0.1831	0.0015	0.001	0.0114	0.0173	0.0129	0.0087	0.0179	0.0042	8e-04
11	rs11605651	58546907	0.74	0.820062814253923	0.82	0.448736318624531	0.0490833816626584	0.20135387931566	0.0017	0.0033	0.0245	0.1489	0.0059	0.15	0.213	0.0118	9e-04	0.0065	0.0033	0.0191	0.0016	0.0045	0.0181	0.1246	0.1828	0.0015	0.001	0.0114	0.0173	0.0129	0.0087	0.0179	0.0042	8e-04
11	rs56027401	58553068	0.74	0.820062814253923	0.82	0.448736318624531	0.0448536277259361	0.209578943971884	0.0017	0.0033	0.0244	0.1489	0.0059	0.1502	0.2128	0.0118	9e-04	0.0065	0.0033	0.0191	0.0016	0.0045	0.0181	0.1245	0.1827	0.0015	0.001	0.0114	0.0173	0.0131	0.0087	0.0179	0.0042	8e-04
11	rs74499928	58555627	0.74	0.820062814253923	0.82	0.448736318624531	0.0438550903997382	0.20798869413567	0.0017	0.0033	0.0244	0.1489	0.0059	0.1502	0.2128	0.0119	9e-04	0.0065	0.0033	0.0191	0.0016	0.0045	0.0181	0.1245	0.1827	0.0015	0.001	0.0115	0.0173	0.0131	0.0087	0.0179	0.0042	8e-04
11	rs10896849	58600885	0.74	0.820062814253923	0.82	0.448736318624531	0.0425474534843009	0.209048413889045	0.0016	0.0033	0.0244	0.1489	0.0058	0.1502	0.2128	0.0118	9e-04	0.0066	0.0033	0.019	0.0016	0.0045	0.0181	0.1243	0.183	0.0015	0.001	0.0115	0.0173	0.0131	0.0087	0.0179	0.0042	8e-04
11	rs11229651	58602309	0.74	0.820062814253923	0.81	0.49521423796015	0.0425474534843009	0.210003689127119	0.0016	0.0033	0.0244	0.1489	0.0058	0.1502	0.2128	0.0118	9e-04	0.0066	0.0033	0.019	0.0016	0.0045	0.0181	0.1243	0.183	0.0015	0.001	0.0115	0.0173	0.0131	0.0087	0.0179	0.0042	8e-04
11	rs76354468	58604806	0.74	0.820062814253923	0.81	0.49521423796015	0.0425180483153028	0.209578943971884	0.0016	0.0033	0.0244	0.1489	0.0058	0.1502	0.2128	0.0118	9e-04	0.0066	0.0033	0.019	0.0016	0.0045	0.0181	0.1243	0.183	0.0015	0.001	0.0115	0.0173	0.0131	0.0087	0.0179	0.0042	8e-04
11	rs663578	58625585	0.75	0.750298972197586	0.82	0.448736318624531	0.0378953500344639	0.192104727748342	0.0016	0.0033	0.0241	0.1494	0.0058	0.1502	0.2126	0.0118	9e-04	0.0067	0.0032	0.0189	0.0016	0.0044	0.018	0.1246	0.1829	0.0016	9e-04	0.0115	0.0173	0.013	0.0087	0.018	0.0043	8e-04
11	rs535960	58626688	0.75	0.750298972197586	0.82	0.448736318624531	0.0394096290571219	0.190149301540982	0.0016	0.0033	0.0241	0.1494	0.0058	0.1502	0.2126	0.0118	8e-04	0.0067	0.0032	0.0189	0.0016	0.0044	0.018	0.1246	0.1829	0.0017	9e-04	0.0115	0.0173	0.013	0.0087	0.018	0.0043	7e-04
11	rs117042105	58637783	0.75	0.750298972197586	0.82	0.448736318624531	0.0414976102377512	0.171174460519214	0.0019	0.0032	0.0239	0.149	0.0058	0.15	0.2131	0.0117	8e-04	0.0068	0.0032	0.0189	0.0016	0.0043	0.0181	0.1244	0.1832	0.0016	9e-04	0.0115	0.0172	0.013	0.0087	0.0179	0.0044	7e-04
11	rs74863907	58648337	0.75	0.750298972197586	0.82	0.448736318624531	0.0422247611238948	0.170877291106664	0.002	0.0032	0.0239	0.149	0.0058	0.15	0.2131	0.0117	8e-04	0.0069	0.0032	0.0189	0.0016	0.0043	0.0182	0.1243	0.1833	0.0016	9e-04	0.0115	0.0172	0.013	0.0087	0.0179	0.0044	7e-04
11	rs75176279	58661672	0.75	0.750298972197586	0.82	0.448736318624531	0.0422979526808622	0.17018459656638	0.002	0.0032	0.0238	0.149	0.0058	0.15	0.2131	0.0117	8e-04	0.0069	0.0032	0.0189	0.0016	0.0043	0.0182	0.1243	0.1833	0.0016	9e-04	0.0115	0.0172	0.013	0.0087	0.0179	0.0044	7e-04
11	rs1125442	58663660	0.75	0.750298972197586	0.82	0.448736318624531	0.0542824167090515	0.160784872734272	0.002	0.0032	0.0234	0.1487	0.0057	0.1497	0.2135	0.0116	9e-04	0.0071	0.0033	0.019	0.0015	0.0043	0.0185	0.1238	0.1844	0.0016	8e-04	0.0115	0.0169	0.0129	0.0087	0.0177	0.0045	7e-04
11	rs11229685	58664473	0.75	0.750298972197586	0.81	0.49521423796015	0.0626555178538244	0.153573595268174	0.002	0.0032	0.0234	0.1488	0.0057	0.1493	0.2142	0.0116	9e-04	0.0071	0.0033	0.0191	0.0015	0.0043	0.0186	0.1233	0.1847	0.0016	8e-04	0.0115	0.0169	0.0128	0.0087	0.0176	0.0046	7e-04
11	rs564335	58689366	0.75	0.750298972197586	0.81	0.49521423796015	0.215397820497548	0.0737283500334822	0.0021	0.003	0.0231	0.1496	0.0052	0.145	0.2178	0.0105	8e-04	0.0075	0.0037	0.0181	0.0018	0.0044	0.019	0.1255	0.1886	0.0015	9e-04	0.0117	0.0162	0.0113	0.0078	0.0149	0.0052	8e-04
11	rs497559	58692047	0.75	0.750298972197586	0.8	0.544775224122235	0.21478875161851	0.0722966879026286	0.0021	0.003	0.0231	0.1496	0.0052	0.145	0.2178	0.0105	8e-04	0.0075	0.0037	0.0181	0.0018	0.0044	0.019	0.1255	0.1886	0.0015	9e-04	0.0117	0.0162	0.0113	0.0078	0.0149	0.0052	8e-04
11	rs71486429	58694732	0.75	0.750298972197586	0.8	0.544775224122235	0.224858070957963	0.0748819943490468	0.0021	0.003	0.0231	0.1498	0.0053	0.1449	0.218	0.0105	8e-04	0.0075	0.0037	0.0181	0.0018	0.0044	0.0191	0.1256	0.1884	0.0015	9e-04	0.0117	0.0162	0.0112	0.0077	0.0148	0.0052	8e-04
11	rs77865315	58697759	0.75	0.750298972197586	0.8	0.544775224122235	0.246864142936019	0.0807596632599338	0.0021	0.003	0.0232	0.1503	0.0054	0.145	0.2178	0.0105	8e-04	0.0075	0.0038	0.018	0.0018	0.0044	0.0192	0.1258	0.1881	0.0015	9e-04	0.0117	0.0161	0.0112	0.0077	0.0145	0.0052	8e-04
11	rs11229704	58702105	0.75	0.750298972197586	0.8	0.544775224122235	0.256789728338104	0.0787557124975163	0.0021	0.003	0.0233	0.1504	0.0054	0.145	0.2178	0.0104	8e-04	0.0075	0.0038	0.018	0.0018	0.0044	0.0193	0.1258	0.188	0.0015	9e-04	0.0117	0.0161	0.0112	0.0077	0.0144	0.0052	8e-04
11	rs474253	58712952	0.75	0.750298972197586	0.81	0.49521423796015	0.284048687035664	0.0785343170470082	0.0021	0.003	0.0232	0.1502	0.0054	0.1452	0.2179	0.0104	8e-04	0.0075	0.0038	0.0181	0.0018	0.0044	0.0193	0.1259	0.188	0.0015	9e-04	0.0117	0.0161	0.0112	0.0077	0.0141	0.0052	8e-04
11	rs80059489	58720109	0.75	0.750298972197586	0.82	0.448736318624531	0.285944021437508	0.0672394747727265	0.0021	0.003	0.0232	0.15	0.0054	0.1452	0.2179	0.0104	8e-04	0.0075	0.0038	0.0182	0.0018	0.0044	0.0193	0.126	0.188	0.0015	9e-04	0.0117	0.016	0.0111	0.0077	0.014	0.0053	8e-04
11	rs72917227	58723738	0.75	0.750298972197586	0.82	0.448736318624531	0.288751956545341	0.0705940384961114	0.0021	0.003	0.0232	0.15	0.0054	0.1452	0.2181	0.0104	8e-04	0.0075	0.0038	0.0181	0.0018	0.0044	0.0192	0.126	0.188	0.0015	9e-04	0.0117	0.016	0.0111	0.0077	0.014	0.0053	8e-04
11	rs75540280	58724007	0.75	0.750298972197586	0.82	0.448736318624531	0.28903833115018	0.0701710063148475	0.0021	0.003	0.0232	0.15	0.0054	0.1452	0.2181	0.0104	8e-04	0.0075	0.0038	0.0181	0.0018	0.0044	0.0192	0.126	0.188	0.0015	9e-04	0.0117	0.016	0.0111	0.0077	0.014	0.0053	8e-04
11	rs7941415	58763854	0.75	0.750298972197586	0.82	0.448736318624531	0.338043094642521	0.0566231882187791	0.0021	0.003	0.0234	0.1496	0.0053	0.1449	0.2179	0.0102	8e-04	0.0077	0.0038	0.0185	0.0019	0.0044	0.019	0.1263	0.1879	0.0017	0.001	0.0118	0.0157	0.0108	0.0078	0.0141	0.0057	9e-04
11	rs117342245	58766752	0.75	0.750298972197586	0.83	0.405269641990714	0.337110504463159	0.0560455860480293	0.0021	0.003	0.0234	0.1496	0.0053	0.1449	0.2179	0.0102	8e-04	0.0077	0.0038	0.0185	0.0019	0.0044	0.019	0.1263	0.1879	0.0017	0.001	0.0118	0.0157	0.0108	0.0078	0.0141	0.0057	9e-04
11	rs567224	58776177	0.75	0.750298972197586	0.83	0.405269641990714	0.337628444903876	0.0657933448479825	0.0021	0.003	0.0232	0.1493	0.0053	0.1453	0.218	0.0102	8e-04	0.0078	0.0038	0.0185	0.0019	0.0043	0.0187	0.1264	0.1879	0.0017	0.001	0.0119	0.0155	0.0107	0.0079	0.0142	0.0057	9e-04
11	rs75263190	58792016	0.75	0.750298972197586	0.83	0.405269641990714	0.328419872058873	0.057526725948247	0.0021	0.003	0.0233	0.1493	0.0053	0.1453	0.218	0.0102	8e-04	0.0078	0.0039	0.0185	0.0019	0.0043	0.0187	0.1264	0.1879	0.0017	0.001	0.0119	0.0155	0.0107	0.0079	0.0142	0.0058	9e-04
11	rs12418002	58792723	0.75	0.750298972197586	0.83	0.405269641990714	0.328419872058873	0.0574619843297904	0.0021	0.003	0.0233	0.1493	0.0053	0.1453	0.218	0.0102	8e-04	0.0078	0.0039	0.0185	0.0019	0.0043	0.0187	0.1264	0.1879	0.0017	0.001	0.0119	0.0155	0.0107	0.0079	0.0142	0.0058	9e-04
11	rs117322776	58792886	0.75	0.750298972197586	0.83	0.405269641990714	0.328419872058873	0.0574619843297904	0.0021	0.003	0.0233	0.1493	0.0053	0.1453	0.218	0.0102	8e-04	0.0078	0.0039	0.0185	0.0019	0.0043	0.0187	0.1264	0.1879	0.0017	0.001	0.0119	0.0155	0.0107	0.0079	0.0142	0.0058	9e-04
11	rs11229746	58797390	0.75	0.750298972197586	0.83	0.405269641990714	0.328573112402416	0.0573325947688789	0.0021	0.003	0.0233	0.1493	0.0053	0.1453	0.218	0.0102	8e-04	0.0078	0.0039	0.0185	0.0019	0.0043	0.0187	0.1264	0.1879	0.0017	0.001	0.0119	0.0155	0.0107	0.0079	0.0142	0.0058	9e-04
11	rs76039980	58801572	0.75	0.750298972197586	0.83	0.405269641990714	0.328164554422255	0.0568162870431793	0.0021	0.003	0.0233	0.1493	0.0053	0.1453	0.218	0.0102	8e-04	0.0078	0.0039	0.0185	0.0019	0.0043	0.0187	0.1264	0.1879	0.0017	0.001	0.0119	0.0155	0.0107	0.0079	0.0142	0.0058	9e-04
11	rs10160600	58811241	0.75	0.750298972197586	0.83	0.405269641990714	0.320351599756208	0.0544545243824186	0.0018	0.003	0.0232	0.1498	0.0052	0.1448	0.2179	0.0103	8e-04	0.0081	0.0039	0.0183	0.0019	0.0041	0.0187	0.1263	0.1878	0.0019	0.001	0.012	0.0157	0.0108	0.0079	0.0141	0.0058	9e-04
11	rs4939253	58818757	0.75	0.750298972197586	0.83	0.405269641990714	0.320099584607855	0.0487713126614836	0.0018	0.003	0.0232	0.1498	0.0052	0.1447	0.2179	0.0103	8e-04	0.0082	0.0039	0.0183	0.0019	0.0041	0.0187	0.1263	0.1877	0.002	0.001	0.012	0.0156	0.0108	0.0079	0.0141	0.0059	9e-04
11	rs116945137	58821650	0.75	0.750298972197586	0.83	0.405269641990714	0.32282685136541	0.0482900699995543	0.0018	0.003	0.0232	0.1497	0.0052	0.1447	0.2179	0.0103	8e-04	0.0082	0.0039	0.0183	0.0019	0.0041	0.0187	0.1263	0.1877	0.002	0.001	0.0121	0.0156	0.0108	0.008	0.0141	0.0059	9e-04
11	rs117180183	58825460	0.75	0.750298972197586	0.83	0.405269641990714	0.31643201637926	0.0515788662658605	0.0018	0.003	0.0232	0.1497	0.0053	0.1447	0.2179	0.0103	8e-04	0.0082	0.004	0.0182	0.0019	0.0041	0.0187	0.1263	0.1877	0.002	0.001	0.0121	0.0156	0.0108	0.008	0.0141	0.0059	9e-04
11	rs487381	58843745	0.75	0.750298972197586	0.84	0.364737902801441	0.30477645552104	0.0392767337028858	0.0018	0.003	0.0232	0.1487	0.0058	0.145	0.218	0.01	9e-04	0.0083	0.0043	0.0177	0.002	0.0041	0.0187	0.126	0.1876	0.0022	9e-04	0.0123	0.0156	0.0108	0.008	0.0141	0.0063	9e-04
11	rs10896919	58872960	0.75	0.750298972197586	0.84	0.364737902801441	0.370597962673012	0.0393315022812754	0.002	0.003	0.0224	0.1482	0.0058	0.1454	0.2181	0.0103	9e-04	0.0087	0.0044	0.0175	0.002	0.0041	0.0186	0.1264	0.1867	0.0022	8e-04	0.0127	0.0157	0.0109	0.0081	0.0137	0.0068	0.001
11	rs10792219	58877531	0.75	0.750298972197586	0.84	0.364737902801441	0.399413478070603	0.0387309430377295	0.002	0.003	0.0224	0.1483	0.0057	0.1455	0.2182	0.0103	9e-04	0.0087	0.0044	0.0176	0.002	0.0041	0.0188	0.126	0.1867	0.0022	8e-04	0.0127	0.0157	0.0109	0.008	0.0137	0.0068	0.001
11	rs118005991	58879633	0.75	0.750298972197586	0.84	0.364737902801441	0.396257841271106	0.0383509435708614	0.002	0.003	0.0224	0.1483	0.0057	0.1455	0.2182	0.0103	9e-04	0.0087	0.0044	0.0176	0.002	0.0041	0.0188	0.126	0.1867	0.0022	8e-04	0.0127	0.0157	0.0109	0.008	0.0137	0.0068	0.001
11	rs76644587	58886493	0.75	0.750298972197586	0.84	0.364737902801441	0.392386988184684	0.0429647877345991	0.0019	0.003	0.0225	0.1482	0.0057	0.1455	0.2182	0.0103	8e-04	0.0087	0.0044	0.0177	0.0019	0.0041	0.0189	0.126	0.1867	0.0022	7e-04	0.0127	0.0157	0.011	0.008	0.0138	0.0068	0.001
11	rs117673183	58902642	0.75	0.750298972197586	0.84	0.364737902801441	0.390095997664221	0.0351637452472248	0.0019	0.003	0.0224	0.1479	0.0058	0.1458	0.2181	0.0103	8e-04	0.0088	0.0044	0.0176	0.0019	0.0041	0.0189	0.126	0.1866	0.0022	7e-04	0.0128	0.0157	0.0111	0.008	0.0138	0.0068	0.001
11	rs12365972	58913162	0.75	0.750298972197586	0.84	0.364737902801441	0.384093659350723	0.036264948426198	0.0019	0.003	0.0224	0.1477	0.0058	0.1458	0.2182	0.0102	8e-04	0.0089	0.0045	0.0175	0.0019	0.0041	0.019	0.1259	0.1865	0.0022	7e-04	0.0128	0.0156	0.0112	0.008	0.0137	0.0068	0.001
11	rs116918730	58920492	0.75	0.750298972197586	0.85	0.32706018639722	0.380724286485517	0.043078855317421	0.0018	0.003	0.0223	0.1475	0.0061	0.1458	0.2181	0.0102	8e-04	0.009	0.0045	0.0175	0.0019	0.0042	0.0189	0.1259	0.1864	0.0022	7e-04	0.0129	0.0156	0.0113	0.008	0.0137	0.0068	0.001
11	rs56137001	58928008	0.75	0.750298972197586	0.85	0.32706018639722	0.389092337869134	0.0481700866478443	0.0018	0.003	0.0223	0.1474	0.0062	0.1458	0.218	0.0102	8e-04	0.0091	0.0046	0.0175	0.0019	0.0042	0.019	0.1259	0.1864	0.0022	7e-04	0.0129	0.0156	0.0113	0.008	0.0137	0.0069	0.001
11	rs74888000	58930116	0.75	0.750298972197586	0.85	0.32706018639722	0.405990185287612	0.0376497319331848	0.0017	0.003	0.0222	0.1469	0.0063	0.1459	0.2181	0.0103	8e-04	0.0094	0.0047	0.0175	0.002	0.0043	0.0192	0.1257	0.186	0.0022	7e-04	0.0129	0.0156	0.011	0.0081	0.0137	0.007	0.001
11	rs556507	58930836	0.75	0.750298972197586	0.85	0.32706018639722	0.421216329715949	0.037596035498479	0.0017	0.003	0.0222	0.1468	0.0063	0.1459	0.2182	0.0103	8e-04	0.0094	0.0048	0.0175	0.002	0.0043	0.0192	0.1256	0.186	0.0022	7e-04	0.013	0.0155	0.011	0.0081	0.0137	0.007	0.001
11	rs11229862	58932532	0.75	0.750298972197586	0.85	0.32706018639722	0.427385024752242	0.0405450987432541	0.0017	0.003	0.0222	0.147	0.0064	0.1463	0.2175	0.0102	8e-04	0.0097	0.0048	0.0176	0.002	0.0043	0.0193	0.1256	0.1853	0.0022	7e-04	0.0131	0.0156	0.0109	0.0081	0.0137	0.0071	0.001
11	rs61902227	58938150	0.75	0.750298972197586	0.86	0.29215087580064	0.405933259159274	0.0393315022812754	0.0017	0.003	0.0223	0.147	0.0064	0.1474	0.2167	0.0103	8e-04	0.0098	0.0049	0.0177	0.002	0.0044	0.0194	0.1254	0.1847	0.0021	7e-04	0.0132	0.0157	0.0109	0.0081	0.0137	0.007	0.001
11	rs2154629	58938562	0.75	0.750298972197586	0.86	0.29215087580064	0.396482825946599	0.034851966632784	0.0017	0.003	0.0223	0.1469	0.0064	0.1471	0.2167	0.0103	8e-04	0.0098	0.0049	0.0177	0.002	0.0044	0.0193	0.1255	0.1846	0.0022	7e-04	0.0132	0.0159	0.0109	0.0081	0.0137	0.007	0.001
11	rs693960	58941450	0.75	0.750298972197586	0.86	0.29215087580064	0.376163940133853	0.0253795931378097	0.0017	0.0031	0.0221	0.1454	0.0065	0.1478	0.2163	0.0106	9e-04	0.0099	0.0051	0.0178	0.002	0.0047	0.0194	0.1251	0.1846	0.0023	8e-04	0.0135	0.0157	0.0109	0.0079	0.0137	0.0071	0.0011
11	rs2105505	58944104	0.75	0.750298972197586	0.88	0.230271256315472	0.400373931356297	0.0120195006644638	0.0018	0.0031	0.0221	0.1444	0.0065	0.1487	0.2159	0.0106	0.0011	0.01	0.0052	0.0176	0.0021	0.0047	0.0192	0.1247	0.1854	0.0026	9e-04	0.0134	0.0153	0.0109	0.0077	0.0133	0.0073	0.0012
11	rs77153989	58944271	0.75	0.750298972197586	0.88	0.230271256315472	0.391995363888987	0.0133568750284817	0.0018	0.0031	0.0221	0.1444	0.0065	0.1488	0.2158	0.0106	0.0011	0.01	0.0052	0.0176	0.0021	0.0047	0.0192	0.1246	0.1855	0.0026	9e-04	0.0134	0.0153	0.0109	0.0077	0.0133	0.0073	0.0012
11	rs75145602	58959120	0.75	0.750298972197586	0.87	0.259919603286658	0.607262033008693	0.00152161919750671	0.0019	0.0032	0.0219	0.1421	0.007	0.1506	0.2143	0.0113	0.0015	0.0099	0.0056	0.0177	0.0023	0.0048	0.0188	0.1223	0.1871	0.0035	0.001	0.014	0.0144	0.0102	0.0088	0.0129	0.0075	0.0014
11	rs11229872	58966886	0.75	0.750298972197586	0.87	0.259919603286658	0.675101366292321	0.00432298097597732	0.002	0.0032	0.022	0.142	0.007	0.1508	0.2142	0.0114	0.0015	0.0097	0.0056	0.0177	0.0023	0.0048	0.0188	0.1221	0.1873	0.0036	0.001	0.0141	0.0143	0.0101	0.0088	0.0128	0.0074	0.0014
11	rs116923114	58970903	0.75	0.750298972197586	0.87	0.259919603286658	0.683025756278375	0.00432298097597732	0.0019	0.0032	0.0219	0.142	0.0069	0.1508	0.2143	0.0113	0.0015	0.0097	0.0056	0.0177	0.0023	0.0047	0.0188	0.1221	0.1873	0.0036	0.001	0.0141	0.0143	0.0101	0.0088	0.0128	0.0074	0.0014
11	rs10501377	58971777	0.75	0.750298972197586	0.88	0.230271256315472	0.685287059371846	0.00496390360833858	0.0019	0.0032	0.0219	0.142	0.0069	0.1508	0.2143	0.0113	0.0015	0.0097	0.0056	0.0177	0.0023	0.0047	0.0188	0.1221	0.1873	0.0036	0.001	0.0141	0.0143	0.0101	0.0088	0.0128	0.0074	0.0014
11	rs3847	58976711	0.75	0.750298972197586	0.88	0.230271256315472	0.620665196147296	0.00514151570516463	0.0019	0.0032	0.0219	0.142	0.0069	0.1512	0.2146	0.0113	0.0015	0.0096	0.0056	0.0174	0.0023	0.0047	0.0185	0.1223	0.1877	0.0035	0.001	0.0141	0.0143	0.01	0.0088	0.0127	0.0073	0.0014
11	rs7926933	58978684	0.75	0.750298972197586	0.88	0.230271256315472	0.620176723462875	0.00675142240247479	0.0019	0.0032	0.0219	0.1421	0.007	0.151	0.2142	0.0113	0.0015	0.0097	0.0056	0.0172	0.0023	0.0047	0.0186	0.1223	0.188	0.0035	0.001	0.0141	0.0143	0.01	0.0088	0.0127	0.0074	0.0014
11	rs544864	58978940	0.75	0.750298972197586	0.88	0.230271256315472	0.608990607086902	0.00670548153204687	0.0019	0.0032	0.0219	0.1422	0.007	0.1511	0.2143	0.0113	0.0015	0.0097	0.0056	0.0171	0.0023	0.0047	0.0186	0.1223	0.188	0.0035	0.001	0.0141	0.0143	0.01	0.0088	0.0127	0.0074	0.0014
11	rs11229878	58979393	0.75	0.750298972197586	0.88	0.230271256315472	0.609751896314574	0.00719608533062762	0.0019	0.0032	0.0219	0.1421	0.007	0.1511	0.2143	0.0113	0.0015	0.0097	0.0056	0.0171	0.0023	0.0047	0.0186	0.1223	0.188	0.0035	0.001	0.0141	0.0143	0.01	0.0088	0.0127	0.0074	0.0014
11	rs117896138	58986977	0.75	0.750298972197586	0.88	0.230271256315472	0.604776863678297	0.00686699612519373	0.0019	0.0032	0.022	0.1418	0.007	0.1513	0.2141	0.0113	0.0015	0.0096	0.0056	0.0171	0.0024	0.0047	0.0186	0.1225	0.1879	0.0036	0.001	0.0141	0.0142	0.01	0.0089	0.0128	0.0074	0.0015
11	rs113715342	58995633	0.75	0.750298972197586	0.88	0.230271256315472	0.58214811705846	0.00458113892261047	0.0019	0.0032	0.022	0.1411	0.0071	0.1516	0.214	0.0113	0.0016	0.0097	0.0056	0.0171	0.0025	0.0047	0.0184	0.1231	0.1874	0.0036	0.001	0.0141	0.0142	0.01	0.0089	0.0128	0.0074	0.0016
11	rs5023474	58997505	0.75	0.750298972197586	0.88	0.230271256315472	0.584318316778544	0.00520146073521423	0.0019	0.0032	0.022	0.1411	0.0071	0.1516	0.214	0.0113	0.0016	0.0097	0.0056	0.0171	0.0025	0.0047	0.0184	0.1232	0.1874	0.0036	0.001	0.0141	0.0142	0.01	0.0089	0.0128	0.0074	0.0016
11	rs11518636	59007307	0.75	0.750298972197586	0.89	0.20310604818777	0.575862306508914	0.00488603483564525	0.0019	0.0032	0.0219	0.1411	0.0071	0.1516	0.214	0.0113	0.0016	0.0097	0.0056	0.0171	0.0025	0.0047	0.0184	0.123	0.1875	0.0036	0.001	0.0141	0.0142	0.01	0.0089	0.0128	0.0074	0.0016
11	rs75842589	59010486	0.75	0.750298972197586	0.89	0.20310604818777	0.573303062432229	0.00459988669159516	0.0019	0.0032	0.0219	0.1411	0.0071	0.1516	0.214	0.0113	0.0016	0.0097	0.0056	0.0171	0.0025	0.0047	0.0184	0.123	0.1875	0.0036	0.001	0.0141	0.0142	0.01	0.0089	0.0128	0.0074	0.0016
11	rs74845667	59018286	0.75	0.750298972197586	0.89	0.20310604818777	0.526729714931591	0.00361312759372091	0.002	0.0032	0.0219	0.141	0.0072	0.1517	0.2133	0.0116	0.0016	0.0098	0.0056	0.0169	0.0025	0.0048	0.0185	0.1227	0.1873	0.0036	0.0011	0.0143	0.0147	0.0099	0.0089	0.0129	0.0074	0.0016
11	rs11229889	59020419	0.75	0.750298972197586	0.89	0.20310604818777	0.523050963168429	0.00409046030590533	0.002	0.0032	0.0219	0.1409	0.0072	0.1517	0.2132	0.0116	0.0016	0.0098	0.0056	0.0169	0.0025	0.0048	0.0185	0.1227	0.1873	0.0036	0.0011	0.0143	0.0147	0.0099	0.0089	0.0129	0.0074	0.0016
11	rs11229895	59026901	0.75	0.750298972197586	0.89	0.20310604818777	0.47309291427012	0.00193819713879341	0.0021	0.0032	0.0218	0.1409	0.0072	0.1519	0.2126	0.0118	0.0017	0.0099	0.0056	0.017	0.0025	0.0048	0.0184	0.1221	0.1872	0.0036	0.0011	0.0144	0.0151	0.01	0.0089	0.013	0.0074	0.0016
11	rs17582175	59031974	0.75	0.750298972197586	0.89	0.20310604818777	0.434422158935427	0.00086841496505	0.0021	0.0032	0.0218	0.141	0.0072	0.1519	0.2124	0.012	0.0017	0.0099	0.0056	0.0169	0.0025	0.0048	0.0184	0.122	0.1871	0.0036	0.0012	0.0144	0.0152	0.0098	0.0089	0.013	0.0073	0.0016
11	rs7949688	59037867	0.77	0.622422290089237	0.9	0.178319663885856	0.304972916503599	0.000660985852974072	0.0021	0.0032	0.0222	0.1421	0.0076	0.153	0.2111	0.0119	0.0017	0.0097	0.0059	0.0168	0.0023	0.0048	0.0185	0.1213	0.1859	0.0036	0.0012	0.0142	0.0156	0.009	0.0091	0.0137	0.0072	0.0017
11	rs118055759	59039138	0.8	0.458652199356866	0.9	0.178319663885856	0.33519771766597	0.000172719669623028	0.0024	0.0033	0.0225	0.1424	0.009	0.1577	0.2091	0.0115	0.0018	0.0093	0.0062	0.0162	0.0023	0.0049	0.0176	0.1174	0.186	0.004	0.0015	0.0145	0.0149	0.0104	0.0083	0.0139	0.0066	0.0018
11	rs74729782	59050504	0.8	0.458652199356866	0.9	0.178319663885856	0.938726981045839	0.000423495105548823	0.0027	0.0034	0.0235	0.143	0.0107	0.1638	0.2056	0.0108	0.0021	0.0089	0.0065	0.0157	0.0023	0.0049	0.0164	0.1127	0.1849	0.0046	0.0018	0.0147	0.0139	0.0126	0.0075	0.014	0.0061	0.002
11	rs7122295	59050845	0.8	0.458652199356866	0.9	0.178319663885856	0.993385667792663	0.000563372220952384	0.0027	0.0034	0.0235	0.143	0.0107	0.1638	0.2056	0.0108	0.0021	0.0089	0.0065	0.0156	0.0023	0.0049	0.0164	0.1127	0.1855	0.0046	0.0018	0.0147	0.0139	0.0125	0.0072	0.014	0.0061	0.002
11	rs55811343	59057637	0.8	0.458652199356866	0.9	0.178319663885856	0.997411891378355	0.000557566446292236	0.0027	0.0034	0.0235	0.143	0.0107	0.1638	0.2056	0.0108	0.0021	0.0089	0.0065	0.0156	0.0023	0.0049	0.0164	0.1127	0.1855	0.0046	0.0018	0.0147	0.0139	0.0125	0.0072	0.014	0.0061	0.002
11	rs79700503	59060370	0.8	0.458652199356866	0.9	0.178319663885856	1.00101542233195	0.000569212489171457	0.0027	0.0034	0.0235	0.143	0.0108	0.1639	0.2057	0.0108	0.0021	0.0089	0.0065	0.0156	0.0023	0.0049	0.0164	0.1126	0.1853	0.0046	0.0018	0.0148	0.014	0.0125	0.0072	0.014	0.006	0.002
11	rs11229914	59068796	0.8	0.458652199356866	0.9	0.178319663885856	1.02604123822323	0.00189169660552258	0.0027	0.0034	0.0235	0.1431	0.0108	0.1641	0.2058	0.0107	0.0021	0.0089	0.0066	0.0156	0.0023	0.005	0.0164	0.1126	0.1849	0.0046	0.0018	0.0148	0.0141	0.0126	0.007	0.014	0.0061	0.002
11	rs80143522	59070310	0.8	0.458652199356866	0.9	0.178319663885856	1.02309418180164	0.00419691705718303	0.0027	0.0034	0.0235	0.1433	0.0108	0.1642	0.2059	0.0107	0.0021	0.0089	0.0066	0.0156	0.0023	0.005	0.0163	0.1121	0.185	0.0047	0.0018	0.0148	0.0141	0.0126	0.007	0.014	0.0061	0.002
11	rs17497909	59093877	0.81	0.411214762386647	0.9	0.178319663885856	0.957113789173711	0.00414350437471257	0.0027	0.0034	0.0234	0.1436	0.0108	0.1642	0.2058	0.0108	0.0021	0.009	0.0066	0.0155	0.0023	0.005	0.0163	0.1118	0.1851	0.0047	0.0019	0.0146	0.014	0.0126	0.007	0.0141	0.0061	0.002
11	rs80248059	59093898	0.81	0.411214762386647	0.9	0.178319663885856	0.957113789173711	0.00414350437471257	0.0027	0.0034	0.0234	0.1436	0.0108	0.1642	0.2058	0.0108	0.0021	0.009	0.0066	0.0155	0.0023	0.005	0.0163	0.1118	0.1851	0.0047	0.0019	0.0146	0.014	0.0126	0.007	0.0141	0.0061	0.002
11	rs55662063	59097294	0.81	0.411214762386647	0.9	0.178319663885856	0.956776634831036	0.00412578206888543	0.0027	0.0034	0.0234	0.1436	0.0108	0.1642	0.2058	0.0108	0.0021	0.009	0.0066	0.0155	0.0023	0.005	0.0163	0.1118	0.1851	0.0047	0.0019	0.0146	0.014	0.0126	0.007	0.0141	0.0061	0.002
11	rs76334132	59100295	0.81	0.411214762386647	0.9	0.178319663885856	0.933631893159845	0.00432298097597732	0.0027	0.0034	0.0234	0.1437	0.0107	0.1642	0.2059	0.0108	0.0021	0.009	0.0066	0.0155	0.0023	0.005	0.0163	0.1118	0.1852	0.0047	0.0019	0.0145	0.014	0.0126	0.007	0.0141	0.0061	0.002
11	rs72921150	59101144	0.81	0.411214762386647	0.9	0.178319663885856	0.933631893159845	0.00432298097597732	0.0027	0.0034	0.0234	0.1437	0.0107	0.1642	0.2059	0.0108	0.0021	0.009	0.0066	0.0155	0.0023	0.005	0.0163	0.1118	0.1852	0.0047	0.0019	0.0145	0.014	0.0126	0.007	0.0141	0.0061	0.002
11	rs117858912	59105950	0.81	0.411214762386647	0.9	0.178319663885856	0.921898900147232	0.00469424179539084	0.0027	0.0034	0.0233	0.1438	0.0107	0.1643	0.2059	0.0108	0.0021	0.009	0.0066	0.0155	0.0023	0.005	0.0163	0.1118	0.185	0.0047	0.0019	0.0144	0.014	0.0126	0.007	0.0141	0.0061	0.002
11	rs7941190	59132798	0.81	0.411214762386647	0.9	0.178319663885856	0.879084938689219	0.00473227149827644	0.0027	0.0034	0.0231	0.1442	0.0108	0.1647	0.2062	0.0109	0.0021	0.009	0.0066	0.0155	0.0023	0.005	0.0162	0.112	0.1845	0.0047	0.0018	0.0141	0.0139	0.0126	0.0069	0.0142	0.0062	0.002
11	rs79574188	59133240	0.81	0.411214762386647	0.9	0.178319663885856	0.876889533978026	0.00461867553911207	0.0027	0.0034	0.0231	0.1442	0.0108	0.1647	0.2063	0.0109	0.0021	0.009	0.0066	0.0154	0.0023	0.005	0.0162	0.112	0.1844	0.0047	0.0018	0.0141	0.0139	0.0126	0.0069	0.0142	0.0062	0.002
11	rs1916139	59134722	0.81	0.411214762386647	0.9	0.178319663885856	0.871694877831857	0.00426870762336423	0.0027	0.0034	0.0231	0.1442	0.0108	0.1646	0.2066	0.0109	0.0021	0.009	0.0066	0.0153	0.0023	0.0049	0.0162	0.1122	0.1844	0.0047	0.0019	0.014	0.0139	0.0126	0.0069	0.0142	0.0062	0.0019
11	rs61902485	59142038	0.81	0.411214762386647	0.9	0.178319663885856	0.926967293202531	0.00393353821229958	0.0027	0.0034	0.0231	0.1443	0.0109	0.1647	0.2064	0.0109	0.0021	0.009	0.0066	0.0153	0.0023	0.0049	0.0163	0.1121	0.1843	0.0047	0.0018	0.014	0.0139	0.0126	0.0068	0.0142	0.0062	0.0019
11	rs17498511	59145512	0.81	0.411214762386647	0.9	0.178319663885856	0.928215392170468	0.00388196700293658	0.0027	0.0034	0.0231	0.1443	0.0109	0.1647	0.2064	0.0109	0.0021	0.009	0.0066	0.0153	0.0023	0.0049	0.0163	0.1121	0.1843	0.0047	0.0018	0.014	0.0139	0.0126	0.0068	0.0142	0.0062	0.0019
11	rs12786655	59146382	0.81	0.411214762386647	0.9	0.178319663885856	0.928465095855532	0.00391630693271097	0.0027	0.0034	0.0231	0.1443	0.0109	0.1647	0.2064	0.0109	0.0021	0.009	0.0066	0.0153	0.0023	0.0049	0.0163	0.1121	0.1843	0.0047	0.0018	0.014	0.0139	0.0126	0.0068	0.0142	0.0062	0.0019
11	rs72921193	59155589	0.81	0.411214762386647	0.9	0.178319663885856	0.92331023905473	0.00330742745780026	0.0027	0.0034	0.0232	0.1443	0.0109	0.1647	0.2063	0.0109	0.0021	0.009	0.0066	0.0153	0.0023	0.0049	0.0163	0.1121	0.1843	0.0047	0.0018	0.014	0.0139	0.0126	0.0068	0.0142	0.0062	0.0019
11	rs80261742	59162303	0.81	0.411214762386647	0.9	0.178319663885856	0.909897660783361	0.003763064161631	0.0026	0.0034	0.0232	0.1444	0.0109	0.1648	0.206	0.011	0.0021	0.0089	0.0066	0.0153	0.0023	0.0049	0.0164	0.1121	0.1843	0.0047	0.0018	0.014	0.0139	0.0127	0.0068	0.0142	0.0062	0.0019
11	rs76707328	59166666	0.81	0.411214762386647	0.9	0.178319663885856	0.90009755971622	0.00322941801758254	0.0026	0.0034	0.0232	0.1445	0.0109	0.1648	0.2059	0.011	0.002	0.0089	0.0066	0.0152	0.0023	0.0049	0.0165	0.112	0.1843	0.0047	0.0018	0.014	0.0139	0.0127	0.0068	0.0143	0.0062	0.0019
11	rs11606209	59166773	0.81	0.411214762386647	0.91	0.155803491158275	0.900508433238201	0.0032605000908621	0.0026	0.0034	0.0232	0.1445	0.0109	0.1648	0.2059	0.011	0.002	0.0089	0.0066	0.0152	0.0023	0.0049	0.0165	0.112	0.1843	0.0047	0.0018	0.014	0.0139	0.0127	0.0068	0.0143	0.0062	0.0019
11	rs79559568	59184282	0.81	0.411214762386647	0.91	0.155803491158275	0.87437174360576	0.0028112617016533	0.0026	0.0034	0.0232	0.1446	0.0108	0.1648	0.2058	0.0111	0.002	0.0089	0.0065	0.0152	0.0023	0.0049	0.0165	0.1119	0.1842	0.0047	0.0018	0.014	0.0139	0.0127	0.0068	0.0143	0.0062	0.0019
11	rs11229952	59189406	0.81	0.411214762386647	0.92	0.135444945858012	0.690405540779969	0.0013153051570018	0.0026	0.0033	0.0235	0.1455	0.0105	0.1652	0.2056	0.0117	0.002	0.0087	0.0063	0.0152	0.0023	0.005	0.0165	0.1112	0.1834	0.0046	0.0018	0.0139	0.0138	0.013	0.0067	0.0146	0.0064	0.0019
11	rs1453547	59189912	0.81	0.411214762386647	0.92	0.135444945858012	0.687917291221097	0.00157323322417472	0.0026	0.0033	0.0235	0.1455	0.0105	0.1652	0.2056	0.0117	0.002	0.0087	0.0063	0.0152	0.0023	0.005	0.0165	0.1112	0.1834	0.0046	0.0018	0.0139	0.0138	0.013	0.0067	0.0146	0.0064	0.0019
11	rs17153691	59190120	0.81	0.411214762386647	0.92	0.135444945858012	0.688721873110989	0.00182312061198417	0.0026	0.0033	0.0235	0.1455	0.0105	0.1652	0.2056	0.0117	0.002	0.0087	0.0063	0.0152	0.0023	0.005	0.0165	0.1112	0.1834	0.0046	0.0018	0.0139	0.0138	0.013	0.0067	0.0146	0.0064	0.0019
11	rs17153732	59210795	0.81	0.411214762386647	0.96	0.0732232110783407	0.710084911258267	0.00310671078339907	0.0026	0.0033	0.0236	0.1456	0.0105	0.1655	0.2055	0.0118	0.002	0.0085	0.0062	0.0153	0.0023	0.005	0.0165	0.1113	0.1831	0.0046	0.0018	0.014	0.0137	0.0131	0.0067	0.0146	0.0064	0.0019
11	rs6591536	59211188	0.81	0.411214762386647	0.97	0.0618608265030667	0.710826749452129	0.00319849812721499	0.0026	0.0033	0.0236	0.1456	0.0105	0.1655	0.2055	0.0118	0.002	0.0085	0.0062	0.0153	0.0023	0.005	0.0165	0.1113	0.1831	0.0046	0.0018	0.014	0.0137	0.0131	0.0067	0.0146	0.0064	0.0019
11	rs117738454	59211727	0.81	0.411214762386647	0.97	0.0618608265030667	0.71171740956664	0.00324493877663223	0.0026	0.0033	0.0236	0.1456	0.0105	0.1655	0.2055	0.0118	0.002	0.0085	0.0062	0.0153	0.0023	0.005	0.0165	0.1113	0.1831	0.0046	0.0018	0.014	0.0137	0.0131	0.0067	0.0146	0.0064	0.0019
11	rs12791598	59221152	0.81	0.411214762386647	0.97	0.0618608265030667	0.743201068957015	0.00213049038784838	0.0025	0.0033	0.0236	0.1457	0.0105	0.1656	0.2055	0.0118	0.0019	0.0084	0.0062	0.0152	0.0023	0.005	0.0165	0.1113	0.1833	0.0047	0.0018	0.014	0.0137	0.0131	0.0067	0.0146	0.0064	0.0018
11	rs1453546	59223326	0.81	0.411214762386647	0.97	0.0618608265030667	0.7543620138265	0.0024114289454729	0.0025	0.0033	0.0236	0.1457	0.0105	0.1656	0.2055	0.0118	0.0019	0.0084	0.0062	0.0152	0.0023	0.005	0.0165	0.1113	0.1833	0.0047	0.0018	0.014	0.0137	0.0131	0.0067	0.0146	0.0064	0.0018
11	rs7943953	59224144	0.81	0.411214762386647	0.99	0.0433032320256267	0.757411625363805	0.00231995385091221	0.0025	0.0033	0.0236	0.1457	0.0105	0.1656	0.2054	0.0118	0.0019	0.0084	0.0062	0.0152	0.0023	0.005	0.0165	0.1113	0.1834	0.0047	0.0017	0.014	0.0137	0.0131	0.0067	0.0146	0.0064	0.0018
11	rs17153766	59224464	0.81	0.411214762386647	0.99	0.0433032320256267	0.756724993080613	0.00198532563296954	0.0025	0.0033	0.0236	0.1458	0.0105	0.1656	0.2054	0.0118	0.0019	0.0084	0.0062	0.0152	0.0023	0.005	0.0165	0.1113	0.1834	0.0047	0.0017	0.014	0.0137	0.0131	0.0067	0.0146	0.0064	0.0018
11	rs1453544	59224608	0.81	0.411214762386647	1.01	0.0294955121051703	0.757335319426574	0.00226855755860148	0.0025	0.0033	0.0236	0.1458	0.0105	0.1656	0.2054	0.0118	0.0019	0.0084	0.0062	0.0152	0.0023	0.005	0.0165	0.1113	0.1834	0.0047	0.0017	0.014	0.0137	0.0131	0.0067	0.0146	0.0064	0.0018
11	rs1453543	59224720	0.81	0.411214762386647	1.01	0.0294955121051703	0.742141933949734	0.00276833514524313	0.0029	0.0033	0.0236	0.1457	0.0105	0.1656	0.2053	0.0118	0.0019	0.0084	0.0062	0.0152	0.0023	0.005	0.0165	0.1113	0.1832	0.0047	0.0017	0.014	0.0137	0.0131	0.0067	0.0146	0.0064	0.0018
11	rs17500380	59224765	0.81	0.411214762386647	1.01	0.0294955121051703	0.742141933949734	0.00275410673569419	0.0029	0.0033	0.0236	0.1457	0.0105	0.1656	0.2053	0.0118	0.0019	0.0084	0.0062	0.0152	0.0023	0.005	0.0165	0.1113	0.1832	0.0047	0.0017	0.014	0.0137	0.0131	0.0067	0.0146	0.0064	0.0018
11	rs1453542	59224885	0.81	0.411214762386647	1.01	0.0294955121051703	0.742141933949734	0.00282565103603256	0.0029	0.0033	0.0236	0.1457	0.0105	0.1656	0.2053	0.0118	0.0019	0.0084	0.0062	0.0152	0.0023	0.005	0.0165	0.1113	0.1832	0.0047	0.0017	0.014	0.0137	0.0131	0.0067	0.0146	0.0064	0.0018
11	rs1453541	59225221	0.81	0.411214762386647	1.02	0.0240822308241547	0.743655187261274	0.00260024479403566	0.0029	0.0033	0.0236	0.1457	0.0105	0.1656	0.2053	0.0118	0.0019	0.0084	0.0062	0.0152	0.0023	0.005	0.0165	0.1113	0.1833	0.0047	0.0017	0.014	0.0137	0.0132	0.0067	0.0146	0.0064	0.0018
11	rs116863593	59225382	0.81	0.411214762386647	1.03	0.0195166737865975	0.743503800942749	0.00251836436926617	0.0029	0.0033	0.0236	0.1457	0.0105	0.1656	0.2053	0.0118	0.0019	0.0084	0.0062	0.0152	0.0023	0.005	0.0165	0.1113	0.1833	0.0047	0.0017	0.014	0.0137	0.0132	0.0067	0.0146	0.0064	0.0018
11	rs61041512	59230872	0.81	0.411214762386647	1.03	0.0195166737865975	0.748582612760351	0.00143113496793214	0.0029	0.0033	0.0236	0.1458	0.0105	0.1657	0.2053	0.0118	0.0019	0.0083	0.0062	0.0151	0.0023	0.005	0.0164	0.1114	0.1831	0.0047	0.0017	0.014	0.0137	0.0132	0.0067	0.0146	0.0064	0.0018
11	rs7126269	59239758	0.81	0.411214762386647	1.04	0.0156965135294062	0.764676015807391	0.00264172567169616	0.0028	0.0033	0.0235	0.1463	0.0105	0.1665	0.2052	0.0118	0.0019	0.0081	0.0062	0.0149	0.0023	0.005	0.0162	0.1117	0.1821	0.0048	0.0017	0.0139	0.0138	0.0132	0.0067	0.0146	0.0064	0.0018
11	rs10750923	59241429	0.81	0.411214762386647	1.03	0.0195166737865975	0.762608316731732	0.00214284397980512	0.0028	0.0033	0.0236	0.1462	0.0105	0.1666	0.2053	0.0118	0.0019	0.008	0.0062	0.0149	0.0023	0.005	0.0162	0.1118	0.1821	0.0048	0.0017	0.0139	0.0138	0.0132	0.0067	0.0146	0.0064	0.0018
11	rs118152320	59249982	0.82	0.36720095628419	1.03	0.0195166737865975	0.697747193335597	0.00208147113529353	0.0026	0.0032	0.0235	0.1462	0.0105	0.1685	0.2048	0.0118	0.0021	0.0077	0.0063	0.0144	0.0023	0.005	0.0156	0.1132	0.1813	0.0049	0.0017	0.0137	0.0141	0.0129	0.0068	0.0144	0.0062	0.0017
11	rs12791616	59256054	0.81	0.411214762386647	1.03	0.0195166737865975	0.680695024568	0.0022304272980958	0.0022	0.0031	0.0234	0.1462	0.0103	0.1723	0.2034	0.0117	0.0024	0.007	0.0064	0.0134	0.0023	0.0049	0.0143	0.1158	0.1796	0.005	0.0016	0.0134	0.0146	0.0126	0.0072	0.0144	0.006	0.0016
11	rs10896980	59259831	0.82	0.36720095628419	1.03	0.0195166737865975	0.706232905340733	0.00936728350879615	0.0022	0.0031	0.0235	0.146	0.0103	0.1725	0.2033	0.0117	0.0025	0.0068	0.0065	0.0133	0.0023	0.0048	0.0144	0.1163	0.1795	0.0051	0.0016	0.0134	0.0147	0.0125	0.0072	0.0146	0.006	0.0016
11	rs112474179	59260671	0.82	0.36720095628419	1.03	0.0195166737865975	0.706084937418526	0.00882970978596769	0.0022	0.0031	0.0234	0.1461	0.0103	0.1726	0.2033	0.0117	0.0025	0.0068	0.0065	0.0133	0.0023	0.0048	0.0144	0.1163	0.1795	0.0051	0.0016	0.0134	0.0147	0.0125	0.0072	0.0146	0.0059	0.0016
11	rs61901623	59262396	0.81	0.411214762386647	1.03	0.0195166737865975	0.708898686313835	0.0094493333285935	0.0022	0.0031	0.0234	0.1462	0.0103	0.1727	0.2034	0.0117	0.0025	0.0068	0.0064	0.0133	0.0023	0.0047	0.0143	0.1163	0.1793	0.0051	0.0016	0.0134	0.0147	0.0124	0.0072	0.0146	0.0059	0.0016
11	rs12803954	59262971	0.81	0.411214762386647	1.04	0.0156965135294062	0.70941755124442	0.0102328840431943	0.0022	0.0031	0.0234	0.1463	0.0103	0.1728	0.2034	0.0117	0.0025	0.0068	0.0064	0.0132	0.0023	0.0047	0.0143	0.1163	0.1793	0.0051	0.0016	0.0134	0.0147	0.0124	0.0072	0.0146	0.0059	0.0016
11	rs10792246	59265036	0.81	0.411214762386647	1.04	0.0156965135294062	0.711940152006363	0.0105784919877898	0.0022	0.0031	0.0233	0.1464	0.0103	0.1729	0.2035	0.0118	0.0025	0.0068	0.0064	0.0132	0.0023	0.0047	0.0142	0.1163	0.1792	0.0051	0.0016	0.0135	0.0147	0.0124	0.0072	0.0147	0.0059	0.0016
11	rs10896981	59267521	0.81	0.411214762386647	1.04	0.0156965135294062	0.70010384332526	0.0100339926587391	0.0022	0.0031	0.0233	0.1464	0.0103	0.1728	0.2036	0.0118	0.0025	0.0068	0.0064	0.0131	0.0023	0.0047	0.0145	0.1163	0.179	0.0051	0.0016	0.0135	0.0147	0.0124	0.0072	0.0147	0.0059	0.0016
11	rs7120079	59271637	0.81	0.411214762386647	1.04	0.0156965135294062	0.699146026768855	0.0106075576292017	0.0022	0.003	0.0235	0.1463	0.0103	0.1728	0.2035	0.0117	0.0025	0.0068	0.0064	0.0136	0.0023	0.0047	0.0145	0.1162	0.1788	0.0051	0.0016	0.0135	0.0145	0.0124	0.0072	0.0147	0.006	0.0016
11	rs17592656	59276813	0.81	0.411214762386647	1.04	0.0156965135294062	0.735650407623342	0.011377548202471	0.0022	0.003	0.0235	0.1463	0.0103	0.1728	0.2035	0.0117	0.0025	0.0068	0.0064	0.0136	0.0023	0.0047	0.0146	0.1162	0.1785	0.0051	0.0016	0.0135	0.0145	0.0124	0.0072	0.0147	0.006	0.0016
11	rs74564759	59279194	0.81	0.411214762386647	1.04	0.0156965135294062	0.749949656332093	0.0118650341543469	0.0022	0.003	0.0235	0.1463	0.0103	0.1728	0.2035	0.0117	0.0026	0.0068	0.0064	0.0136	0.0023	0.0047	0.0146	0.1162	0.1784	0.0052	0.0017	0.0135	0.0146	0.0124	0.0072	0.0147	0.006	0.0016
11	rs17501584	59282861	0.81	0.411214762386647	1.04	0.0156965135294062	0.742822730206282	0.0120815705501823	0.0022	0.003	0.0235	0.1463	0.0103	0.1728	0.2035	0.0117	0.0026	0.0068	0.0064	0.0136	0.0023	0.0047	0.0146	0.1161	0.1783	0.0052	0.0017	0.0135	0.0146	0.0124	0.0072	0.0147	0.006	0.0016
11	rs57397608	59304723	0.81	0.411214762386647	1.04	0.0156965135294062	0.687113130452105	0.00753325145155703	0.0022	0.003	0.0236	0.146	0.0101	0.1735	0.204	0.012	0.0025	0.0067	0.0064	0.0135	0.0021	0.0047	0.0145	0.1147	0.1775	0.0051	0.0022	0.0137	0.0152	0.0124	0.0076	0.0148	0.0061	0.0016
11	rs117639510	59308552	0.81	0.411214762386647	1.04	0.0156965135294062	0.684411318764884	0.00746032185224715	0.0022	0.003	0.0236	0.1459	0.0101	0.1735	0.204	0.012	0.0025	0.0067	0.0064	0.0135	0.0021	0.0047	0.0145	0.1146	0.1775	0.0051	0.0022	0.0137	0.0152	0.0124	0.0076	0.0148	0.0061	0.0016
11	rs6591541	59324664	0.81	0.411214762386647	1.04	0.0156965135294062	0.670467891781495	0.0061670571561986	0.0022	0.0029	0.0236	0.1458	0.0101	0.1737	0.204	0.012	0.0024	0.0067	0.0064	0.0136	0.0021	0.0047	0.0145	0.1143	0.1777	0.0051	0.0022	0.0137	0.0153	0.0124	0.0076	0.0149	0.0062	0.0015
11	rs72927410	59326455	0.81	0.411214762386647	1.04	0.0156965135294062	0.669239540595554	0.00647825130542725	0.0022	0.0029	0.0236	0.1458	0.0101	0.1737	0.2041	0.012	0.0024	0.0067	0.0064	0.0136	0.0021	0.0047	0.0145	0.1142	0.1777	0.0051	0.0022	0.0137	0.0153	0.0124	0.0076	0.0149	0.0062	0.0015
11	rs73484872	59331846	0.81	0.411214762386647	1.04	0.0156965135294062	0.664408281557158	0.00516145620646895	0.0022	0.0029	0.0236	0.1458	0.0101	0.1738	0.2041	0.012	0.0024	0.0067	0.0064	0.0136	0.0021	0.0047	0.0145	0.1142	0.1777	0.0051	0.0021	0.0137	0.0153	0.0124	0.0077	0.0149	0.0062	0.0015
11	rs61901649	59340013	0.81	0.411214762386647	1.04	0.0156965135294062	0.657011959572348	0.00362962410638939	0.0022	0.0029	0.0236	0.1458	0.0101	0.1739	0.2042	0.012	0.0024	0.0067	0.0064	0.0135	0.0021	0.0047	0.0145	0.1141	0.1778	0.0051	0.0021	0.0137	0.0153	0.0124	0.0077	0.0149	0.0062	0.0015
11	rs2186411	59359841	0.81	0.411214762386647	1.04	0.0156965135294062	0.537643532799111	0.0052617763805196	0.0022	0.0029	0.0237	0.1459	0.0096	0.1741	0.2045	0.012	0.0024	0.0067	0.0063	0.0136	0.0021	0.0045	0.0143	0.114	0.1779	0.0051	0.0021	0.0138	0.0154	0.0124	0.0078	0.0149	0.0062	0.0015
11	rs7121463	59364284	0.81	0.411214762386647	1.04	0.0156965135294062	0.52595422202503	0.00603616263422687	0.0023	0.0029	0.0236	0.1459	0.0096	0.174	0.2045	0.012	0.0024	0.0067	0.0063	0.0135	0.0021	0.0045	0.0143	0.114	0.1779	0.0051	0.0021	0.0138	0.0154	0.0124	0.0078	0.0149	0.0062	0.0015
11	rs116936920	59366871	0.81	0.411214762386647	1.04	0.0156965135294062	0.520348156477217	0.00534277386279771	0.0023	0.0029	0.0236	0.1459	0.0096	0.174	0.2045	0.012	0.0024	0.0067	0.0063	0.0135	0.0021	0.0045	0.0143	0.114	0.1779	0.0051	0.0021	0.0138	0.0154	0.0124	0.0078	0.0149	0.0061	0.0015
11	rs4938923	59367448	0.81	0.411214762386647	1.04	0.0156965135294062	0.519127649793074	0.00577882708940733	0.0023	0.0029	0.0236	0.1459	0.0096	0.174	0.2045	0.012	0.0023	0.0067	0.0063	0.0135	0.0021	0.0045	0.0143	0.114	0.1779	0.005	0.0021	0.0138	0.0154	0.0124	0.0078	0.0149	0.0061	0.0015
11	rs11603417	59377543	0.81	0.411214762386647	1.04	0.0156965135294062	0.511578288220328	0.00569436795020911	0.0023	0.0029	0.0236	0.1459	0.0096	0.174	0.2046	0.012	0.0023	0.0067	0.0063	0.0135	0.0021	0.0045	0.0142	0.114	0.1779	0.005	0.002	0.0137	0.0154	0.0124	0.0078	0.0149	0.0061	0.0015
11	rs35113443	59387274	0.81	0.411214762386647	1.04	0.0156965135294062	0.477955146767955	0.00423273037143087	0.0024	0.0029	0.0235	0.1458	0.0096	0.1741	0.2051	0.0119	0.0023	0.0068	0.0062	0.0135	0.0021	0.0044	0.0142	0.1141	0.1779	0.005	0.002	0.0137	0.0155	0.0124	0.0078	0.0149	0.006	0.0015
11	rs76478883	59404387	0.81	0.411214762386647	1.04	0.0156965135294062	0.462772666600516	0.00388196700293658	0.0024	0.0029	0.0234	0.1458	0.0095	0.1742	0.2053	0.0119	0.0023	0.0068	0.0062	0.0135	0.0021	0.0044	0.0141	0.1142	0.178	0.005	0.002	0.0137	0.0156	0.0124	0.0078	0.0149	0.006	0.0015
11	rs76129882	59406860	0.81	0.411214762386647	1.04	0.0156965135294062	0.461437369287319	0.00366273941643366	0.0024	0.0029	0.0234	0.1458	0.0095	0.1742	0.2053	0.0119	0.0023	0.0068	0.0061	0.0135	0.0021	0.0044	0.0141	0.1142	0.178	0.005	0.002	0.0137	0.0156	0.0124	0.0078	0.0149	0.006	0.0015
11	Affx-35639838	59410479	0.81	0.411214762386647	1.04	0.0156965135294062	0.459982831645833	0.00333891531445739	0.0024	0.0029	0.0234	0.1458	0.0095	0.1742	0.2053	0.0119	0.0023	0.0068	0.0061	0.0135	0.0021	0.0044	0.0141	0.1142	0.178	0.005	0.002	0.0137	0.0156	0.0124	0.0078	0.0149	0.006	0.0015
11	rs75448525	59426695	0.81	0.411214762386647	1.04	0.0156965135294062	0.440211328609339	0.00335472015354294	0.0024	0.0029	0.0234	0.1458	0.0095	0.1743	0.2051	0.0118	0.0023	0.0068	0.0061	0.0135	0.0021	0.0044	0.0141	0.1141	0.178	0.005	0.002	0.0137	0.0156	0.0124	0.0078	0.0149	0.006	0.0015
11	rs72927433	59430518	0.81	0.411214762386647	1.04	0.0156965135294062	0.431248402271005	0.00322941801758254	0.0024	0.0029	0.0233	0.1459	0.0095	0.1744	0.2051	0.0118	0.0023	0.0068	0.0061	0.0135	0.0021	0.0044	0.0141	0.1141	0.178	0.005	0.002	0.0137	0.0156	0.0124	0.0077	0.0149	0.006	0.0015
11	rs499037	59480952	0.81	0.411214762386647	1.04	0.0156965135294062	0.405534888334488	0.00273991852739317	0.0024	0.0029	0.0233	0.146	0.0095	0.1746	0.205	0.0118	0.0022	0.0069	0.0061	0.0135	0.0021	0.0044	0.0141	0.1141	0.1781	0.0049	0.002	0.0136	0.0156	0.0124	0.0077	0.0149	0.006	0.0015
11	rs472177	59480969	0.81	0.411214762386647	1.04	0.0156965135294062	0.415092275542764	0.00353125614551042	0.0024	0.0029	0.0233	0.1457	0.0095	0.1746	0.205	0.0118	0.0022	0.007	0.0064	0.0129	0.0021	0.0045	0.0138	0.1141	0.1781	0.005	0.002	0.0137	0.0159	0.0123	0.0078	0.015	0.0061	0.0015
11	rs74398490	59481119	0.81	0.411214762386647	1.04	0.0156965135294062	0.414862054988512	0.00353125614551042	0.0024	0.0029	0.0233	0.1457	0.0095	0.1746	0.205	0.0118	0.0022	0.007	0.0064	0.0129	0.0021	0.0045	0.0138	0.1141	0.1781	0.005	0.002	0.0137	0.0159	0.0123	0.0078	0.015	0.0061	0.0015
11	rs518427	59483693	0.81	0.411214762386647	1.04	0.0156965135294062	0.408441793534573	0.00310671078339907	0.0024	0.0029	0.0233	0.1457	0.0095	0.1747	0.205	0.0118	0.0022	0.007	0.0064	0.0129	0.0021	0.0045	0.0138	0.1141	0.1781	0.0049	0.002	0.0137	0.0159	0.0123	0.0078	0.015	0.0061	0.0015
11	rs538169	59503589	0.81	0.411214762386647	1.04	0.0156965135294062	0.443952907883215	0.00284008063114408	0.0024	0.0029	0.0233	0.1454	0.0095	0.1744	0.2046	0.0118	0.0022	0.007	0.0064	0.0129	0.0021	0.0045	0.0137	0.1142	0.1783	0.005	0.0023	0.0137	0.0159	0.0124	0.0078	0.015	0.0061	0.0015
11	rs76150464	59509165	0.81	0.411214762386647	1.04	0.0156965135294062	0.416763280854011	0.00239824158174688	0.0024	0.0029	0.0234	0.1454	0.0095	0.1744	0.2045	0.0118	0.0023	0.007	0.0064	0.0129	0.0021	0.0045	0.0137	0.1142	0.1783	0.0049	0.0023	0.0137	0.0159	0.0124	0.0078	0.0151	0.0061	0.0016
11	rs11230064	59511125	0.81	0.411214762386647	1.04	0.0156965135294062	0.210993974569878	0.00214284397980512	0.0026	0.003	0.0234	0.1453	0.0095	0.1742	0.2036	0.0118	0.0023	0.0071	0.0062	0.0128	0.0026	0.0044	0.0138	0.1141	0.1782	0.0046	0.0023	0.0136	0.016	0.0127	0.0079	0.0155	0.0062	0.0018
11	rs117070576	59517318	0.81	0.411214762386647	1.05	0.0125260333142508	0.174384375708679	0.00188016945180384	0.0026	0.003	0.0234	0.1453	0.0095	0.1741	0.2033	0.0118	0.0024	0.0071	0.0061	0.0127	0.0026	0.0048	0.0138	0.114	0.1781	0.0046	0.0023	0.0136	0.016	0.0127	0.0079	0.0155	0.0063	0.0019
11	rs117415834	59530024	0.81	0.411214762386647	1.05	0.0125260333142508	0.159943825955486	0.00213049038784838	0.0026	0.003	0.0234	0.1453	0.0096	0.174	0.2034	0.0118	0.0024	0.0071	0.0061	0.0127	0.0027	0.0048	0.0138	0.1138	0.178	0.0045	0.0023	0.0136	0.016	0.0127	0.008	0.0155	0.0063	0.0019
11	rs72931237	59530213	0.81	0.411214762386647	1.05	0.0125260333142508	0.159601549196798	0.00213049038784838	0.0026	0.003	0.0234	0.1453	0.0096	0.174	0.2035	0.0118	0.0024	0.0071	0.0061	0.0127	0.0027	0.0048	0.0138	0.1138	0.178	0.0045	0.0023	0.0136	0.016	0.0127	0.008	0.0155	0.0063	0.0019
11	rs78652754	59531576	0.81	0.411214762386647	1.05	0.0125260333142508	0.158202717863132	0.00231995385091221	0.0026	0.003	0.0234	0.1453	0.0096	0.174	0.2035	0.0117	0.0024	0.0071	0.0061	0.0127	0.0027	0.0048	0.0138	0.1138	0.178	0.0045	0.0024	0.0136	0.016	0.0127	0.008	0.0156	0.0063	0.002
11	rs17154126	59531727	0.81	0.411214762386647	1.05	0.0125260333142508	0.158134667383948	0.00235891856504344	0.0026	0.003	0.0234	0.1453	0.0096	0.174	0.2035	0.0117	0.0024	0.0071	0.0061	0.0127	0.0027	0.0048	0.0138	0.1138	0.178	0.0045	0.0024	0.0136	0.016	0.0127	0.008	0.0156	0.0063	0.002
11	rs56122249	59531848	0.81	0.411214762386647	1.05	0.0125260333142508	0.158406972657371	0.0023850940734983	0.0026	0.003	0.0234	0.1453	0.0096	0.1741	0.2035	0.0117	0.0024	0.0071	0.0061	0.0127	0.0027	0.0048	0.0138	0.1138	0.178	0.0045	0.0024	0.0135	0.016	0.0127	0.008	0.0155	0.0063	0.002
11	rs505431	59532072	0.81	0.411214762386647	1.05	0.0125260333142508	0.15667574814294	0.00254549777088301	0.0026	0.003	0.0234	0.1453	0.0096	0.1741	0.2035	0.0117	0.0025	0.0071	0.0061	0.0127	0.0027	0.0048	0.0138	0.1138	0.178	0.0045	0.0024	0.0135	0.016	0.0127	0.0079	0.0155	0.0063	0.002
11	rs71486459	59532791	0.81	0.411214762386647	1.04	0.0156965135294062	0.154183685096243	0.00335472015354294	0.0026	0.003	0.0233	0.1453	0.0096	0.174	0.2035	0.0117	0.0025	0.0071	0.0061	0.0127	0.0027	0.0048	0.0137	0.1138	0.178	0.0045	0.0024	0.0136	0.016	0.0127	0.0079	0.0155	0.0062	0.0021
11	rs77457535	59538920	0.81	0.411214762386647	1.04	0.0156965135294062	0.153079956691581	0.0054244304684325	0.0027	0.003	0.0233	0.1453	0.0096	0.174	0.2034	0.0117	0.0027	0.0071	0.0061	0.0126	0.0028	0.0048	0.0137	0.1137	0.178	0.0045	0.0025	0.0136	0.016	0.0126	0.0079	0.0155	0.0062	0.0023
11	rs17154142	59544205	0.81	0.411214762386647	1.04	0.0156965135294062	0.152913133776621	0.00538351976699327	0.0027	0.003	0.0233	0.1453	0.0096	0.174	0.2034	0.0117	0.0027	0.0071	0.006	0.0126	0.0028	0.0048	0.0137	0.1137	0.178	0.0045	0.0025	0.0136	0.016	0.0126	0.0079	0.0155	0.0062	0.0023
11	rs78560828	59544305	0.81	0.411214762386647	1.04	0.0156965135294062	0.152913133776621	0.00538351976699327	0.0027	0.003	0.0233	0.1453	0.0096	0.174	0.2034	0.0117	0.0027	0.0071	0.006	0.0126	0.0028	0.0048	0.0137	0.1137	0.178	0.0045	0.0025	0.0136	0.016	0.0126	0.0079	0.0155	0.0062	0.0023
11	rs76731035	59545540	0.81	0.411214762386647	1.05	0.0125260333142508	0.152913133776621	0.00536312621623397	0.0027	0.003	0.0233	0.1453	0.0096	0.174	0.2034	0.0117	0.0027	0.0071	0.006	0.0126	0.0028	0.0048	0.0137	0.1137	0.178	0.0045	0.0025	0.0136	0.016	0.0126	0.0079	0.0155	0.0062	0.0023
11	rs75195123	59563515	0.81	0.411214762386647	1.05	0.0125260333142508	0.154686928669481	0.00459988669159516	0.0027	0.003	0.0233	0.1454	0.0095	0.1741	0.2034	0.0117	0.0027	0.0071	0.006	0.0126	0.0027	0.0047	0.0137	0.1137	0.178	0.0045	0.0025	0.0136	0.016	0.0125	0.0079	0.0155	0.0061	0.0022
11	rs71488421	59570728	0.81	0.411214762386647	1.05	0.0125260333142508	0.16142052529223	0.00439591961157866	0.0027	0.003	0.0233	0.1455	0.0096	0.1742	0.2034	0.0117	0.0027	0.0071	0.0061	0.0126	0.0027	0.0047	0.0137	0.1138	0.178	0.0045	0.0025	0.0137	0.016	0.0125	0.0079	0.0155	0.0061	0.0022
11	rs12787462	59573980	0.81	0.411214762386647	1.04	0.0156965135294062	0.170697038665079	0.00409046030590533	0.0027	0.003	0.0233	0.1456	0.0096	0.1742	0.2034	0.0116	0.0026	0.0071	0.0061	0.0126	0.0027	0.0047	0.0137	0.1137	0.178	0.0045	0.0025	0.0137	0.016	0.0124	0.0079	0.0156	0.006	0.0022
11	rs17154227	59595071	0.81	0.411214762386647	1.03	0.0195166737865975	0.191943526785767	0.00371271820601335	0.0026	0.003	0.0233	0.1458	0.0097	0.1742	0.2034	0.0116	0.0026	0.0071	0.0062	0.0126	0.0027	0.0047	0.0137	0.1136	0.178	0.0045	0.0025	0.0138	0.016	0.0123	0.008	0.0156	0.0059	0.0022
11	rs34973186	59598262	0.81	0.411214762386647	1.03	0.0195166737865975	0.209510722253629	0.00340237842037429	0.0026	0.0029	0.0232	0.1458	0.0097	0.1744	0.2034	0.0116	0.0026	0.0071	0.0062	0.0126	0.0026	0.0047	0.0136	0.1136	0.1781	0.0045	0.0025	0.0138	0.0159	0.0122	0.0079	0.0156	0.0059	0.0022
11	rs558660	59603894	0.81	0.411214762386647	1.02	0.0240822308241547	0.225774879759486	0.00284008063114408	0.0026	0.0029	0.0232	0.1459	0.0098	0.1745	0.2035	0.0116	0.0026	0.0071	0.0061	0.0125	0.0024	0.0047	0.0136	0.1138	0.178	0.0044	0.0025	0.0138	0.0159	0.0122	0.0079	0.0156	0.0059	0.0022
11	rs35211634	59612859	0.81	0.411214762386647	1.02	0.0240822308241547	0.243501703735415	0.00498347366020009	0.0026	0.0029	0.0232	0.1459	0.0097	0.1744	0.2034	0.0115	0.0025	0.007	0.0061	0.0125	0.0024	0.0047	0.0137	0.1139	0.178	0.0044	0.0026	0.0137	0.0159	0.0122	0.008	0.0156	0.0059	0.0021
11	rs78136883	59621010	0.82	0.36720095628419	1.02	0.0240822308241547	0.0675441503414339	0.00251836436926617	0.0035	0.0024	0.0228	0.1463	0.0095	0.173	0.2024	0.0114	0.0022	0.0078	0.006	0.0122	0.0024	0.0051	0.0143	0.1138	0.178	0.0038	0.0025	0.0138	0.0163	0.0121	0.0099	0.0159	0.0058	0.0021
11	rs34324219	59623378	0.82	0.36720095628419	1.02	0.0240822308241547	0.106882133226998	0.00272577050818129	0.0043	0.0021	0.0229	0.1463	0.0092	0.1713	0.2011	0.0113	0.002	0.0085	0.006	0.0119	0.0025	0.0056	0.0148	0.1135	0.1777	0.0038	0.0024	0.0138	0.0168	0.0118	0.0119	0.0163	0.0057	0.002
11	rs117699377	59628811	0.82	0.36720095628419	1.02	0.0240822308241547	0.100714058020285	0.0036461613780984	0.0044	0.0021	0.0229	0.1462	0.0092	0.1712	0.201	0.0113	0.002	0.0085	0.006	0.0119	0.0025	0.0056	0.0148	0.1135	0.1777	0.0038	0.0024	0.0138	0.0168	0.0118	0.012	0.0163	0.0058	0.002
11	rs557564	59629305	0.82	0.36720095628419	1.02	0.0240822308241547	0.100636459990074	0.00366273941643366	0.0044	0.0021	0.0229	0.1462	0.0092	0.1712	0.201	0.0113	0.002	0.0085	0.006	0.0119	0.0025	0.0056	0.0148	0.1135	0.1777	0.0038	0.0024	0.0138	0.0168	0.0118	0.012	0.0163	0.0058	0.002
11	rs2000613	59630836	0.82	0.36720095628419	1.02	0.0240822308241547	0.100791693423988	0.00371271820601335	0.0044	0.0021	0.0229	0.1462	0.0092	0.1712	0.201	0.0113	0.002	0.0085	0.006	0.0119	0.0025	0.0056	0.0148	0.1135	0.1776	0.0038	0.0024	0.0138	0.0168	0.0118	0.012	0.0163	0.0058	0.002
11	rs34528912	59631535	0.82	0.36720095628419	1.02	0.0240822308241547	0.100895265438441	0.00359667183243641	0.0044	0.0021	0.0229	0.1462	0.0092	0.1712	0.201	0.0113	0.002	0.0085	0.006	0.0119	0.0025	0.0056	0.0148	0.1135	0.1776	0.0038	0.0024	0.0138	0.0168	0.0118	0.012	0.0163	0.0058	0.002
11	rs117309696	59631903	0.82	0.36720095628419	1.02	0.0240822308241547	0.100791693423988	0.00369601782297999	0.0044	0.0021	0.0229	0.1462	0.0092	0.1712	0.201	0.0113	0.002	0.0085	0.006	0.0119	0.0025	0.0056	0.0148	0.1135	0.1776	0.0038	0.0024	0.0138	0.0168	0.0118	0.012	0.0163	0.0058	0.002
11	rs526934	59633493	0.82	0.36720095628419	1.02	0.0240822308241547	0.100714058020285	0.003763064161631	0.0044	0.0021	0.0229	0.1462	0.0092	0.1712	0.201	0.0113	0.002	0.0085	0.006	0.0119	0.0025	0.0056	0.0148	0.1135	0.1776	0.0038	0.0024	0.0138	0.0168	0.0118	0.012	0.0163	0.0058	0.002
11	rs55794407	59645679	0.82	0.36720095628419	1.02	0.0240822308241547	0.0804766081662448	0.00448801610860415	0.0045	0.0021	0.0228	0.1462	0.0088	0.1712	0.2011	0.0114	0.002	0.0085	0.006	0.0118	0.0026	0.0056	0.0147	0.1134	0.1774	0.0038	0.0025	0.0139	0.0171	0.0119	0.012	0.0163	0.0058	0.002
11	rs12277676	59659006	0.82	0.36720095628419	1.02	0.0240822308241547	0.0607298806468416	0.00647825130542725	0.0046	0.002	0.0227	0.1462	0.0081	0.1712	0.2012	0.0115	0.0022	0.0086	0.006	0.0118	0.0026	0.0057	0.0146	0.1133	0.177	0.0038	0.0025	0.014	0.0174	0.0121	0.0121	0.0163	0.0057	0.0021
11	rs549236	59663063	0.82	0.36720095628419	1.02	0.0240822308241547	0.0606551731303889	0.00750890039845496	0.0046	0.002	0.0227	0.1461	0.0081	0.1713	0.2012	0.0115	0.0022	0.0086	0.006	0.0118	0.0026	0.0057	0.0147	0.1133	0.1769	0.0038	0.0025	0.014	0.0175	0.0122	0.0121	0.0163	0.0057	0.0021
11	rs17154278	59688635	0.82	0.36720095628419	1.02	0.0240822308241547	0.0621988542997368	0.0180187477433924	0.0047	0.002	0.0224	0.1459	0.0082	0.1719	0.2014	0.0117	0.0022	0.0087	0.006	0.0117	0.0026	0.0058	0.0147	0.1133	0.1762	0.0038	0.0025	0.0142	0.0175	0.0119	0.0122	0.0161	0.0057	0.0021
11	rs568912	59695499	0.82	0.36720095628419	1.02	0.0240822308241547	0.0629994620553717	0.0229334913064916	0.0047	0.002	0.0224	0.1458	0.0082	0.1721	0.2013	0.0117	0.0022	0.0087	0.006	0.0117	0.0026	0.0058	0.0148	0.1135	0.176	0.0038	0.0025	0.0142	0.0176	0.0119	0.0122	0.016	0.0057	0.0021
11	rs56385912	59701357	0.82	0.36720095628419	1.02	0.0240822308241547	0.0640774567178231	0.0173424819049515	0.0047	0.002	0.0224	0.1456	0.0082	0.172	0.2012	0.0117	0.0022	0.0088	0.0061	0.0117	0.0026	0.0058	0.0148	0.1137	0.1759	0.0038	0.0026	0.0143	0.0176	0.0118	0.0122	0.0159	0.0057	0.0021
11	rs72912741	59706559	0.82	0.36720095628419	1.02	0.0240822308241547	0.0646599120032682	0.0180946713218615	0.0047	0.0021	0.0224	0.1454	0.0082	0.1719	0.2011	0.0118	0.0022	0.0088	0.0061	0.0117	0.0027	0.0059	0.0148	0.1139	0.1759	0.0038	0.0026	0.0143	0.0177	0.0117	0.0122	0.0158	0.0057	0.0022
11	rs12420018	59707766	0.82	0.36720095628419	1.02	0.0240822308241547	0.0646015105372477	0.0189012931176396	0.0047	0.0021	0.0223	0.1453	0.0082	0.1719	0.2011	0.0118	0.0022	0.0088	0.0061	0.0117	0.0027	0.0059	0.0148	0.1139	0.1759	0.0038	0.0026	0.0143	0.0177	0.0117	0.0122	0.0158	0.0057	0.0022
11	rs7109274	59720416	0.81	0.411214762386647	1.02	0.0240822308241547	0.0679054648301647	0.0241417796437503	0.0048	0.0021	0.0223	0.1448	0.0084	0.1716	0.2007	0.0118	0.0022	0.009	0.0062	0.0116	0.0027	0.006	0.0149	0.1144	0.1757	0.0039	0.0026	0.0145	0.0178	0.0116	0.0123	0.0156	0.0058	0.0022
11	rs4939301	59740294	0.81	0.411214762386647	1.02	0.0240822308241547	0.0772203154694318	0.0556619326325885	0.0049	0.0023	0.0223	0.1439	0.0085	0.171	0.2001	0.0119	0.0022	0.0093	0.0063	0.0115	0.0027	0.0062	0.015	0.1151	0.1755	0.0039	0.0027	0.0148	0.018	0.0114	0.0124	0.0154	0.0059	0.0022
11	rs6591556	59747557	0.81	0.411214762386647	1.02	0.0240822308241547	0.0951473764638155	0.112314398867816	0.0049	0.0023	0.0217	0.1437	0.0085	0.1707	0.1974	0.013	0.0021	0.0094	0.0065	0.011	0.0028	0.0066	0.0149	0.1164	0.1765	0.0037	0.0028	0.0154	0.0188	0.0111	0.0126	0.0145	0.0063	0.0022
11	rs72912773	59747870	0.81	0.411214762386647	1.02	0.0240822308241547	0.0937062658539246	0.100665969971369	0.0049	0.0023	0.0217	0.1437	0.0085	0.1707	0.1974	0.0129	0.0021	0.0094	0.0065	0.011	0.0028	0.0066	0.0149	0.1164	0.1765	0.0037	0.0028	0.0154	0.0188	0.0111	0.0126	0.0145	0.0063	0.0022
11	rs116920273	59748393	0.81	0.411214762386647	1.02	0.0240822308241547	0.0932125405620923	0.105349091599781	0.0049	0.0023	0.0216	0.1438	0.0085	0.1707	0.1974	0.0129	0.0021	0.0094	0.0065	0.011	0.0028	0.0066	0.0149	0.1164	0.1765	0.0037	0.0028	0.0154	0.0188	0.0111	0.0126	0.0144	0.0063	0.0022
11	rs2218247	59761599	0.81	0.411214762386647	1.02	0.0240822308241547	0.0943505683050158	0.134933388472316	0.0049	0.0023	0.0215	0.1445	0.0084	0.1704	0.1974	0.0127	0.0021	0.0096	0.0064	0.0108	0.0027	0.0067	0.0148	0.1172	0.1765	0.0036	0.0027	0.0156	0.0189	0.0111	0.0126	0.014	0.0061	0.0022
11	rs638951	59768027	0.81	0.411214762386647	1.02	0.0240822308241547	0.0861437998844232	0.167128792396699	0.0048	0.0023	0.0213	0.1441	0.0083	0.1707	0.1974	0.0128	0.0021	0.0096	0.0065	0.0109	0.0026	0.0068	0.0147	0.1176	0.1766	0.0036	0.0026	0.0156	0.0188	0.0112	0.0126	0.0138	0.0062	0.0021
11	rs77859018	59770663	0.81	0.411214762386647	1.02	0.0240822308241547	0.083981059715312	0.158464482425801	0.0048	0.0023	0.0213	0.1443	0.0083	0.1708	0.1972	0.0128	0.0021	0.0095	0.0065	0.0109	0.0026	0.0068	0.0147	0.1176	0.1766	0.0036	0.0026	0.0156	0.0189	0.0112	0.0126	0.0138	0.0062	0.0021
11	rs482864	59771334	0.81	0.411214762386647	1.01	0.0294955121051703	0.0812646854906907	0.14638762377519	0.0048	0.0023	0.0213	0.1443	0.0083	0.1708	0.1973	0.0128	0.0021	0.0095	0.0065	0.0109	0.0026	0.0068	0.0147	0.1175	0.1765	0.0036	0.0026	0.0156	0.0189	0.0112	0.0126	0.0137	0.0062	0.0021
11	rs75646274	59779510	0.81	0.411214762386647	1.01	0.0294955121051703	0.0646015105372477	0.110620385079525	0.0047	0.0023	0.0214	0.1442	0.0083	0.1709	0.1974	0.0129	0.0021	0.0095	0.0065	0.0109	0.0025	0.0068	0.0147	0.1177	0.1762	0.0035	0.0026	0.0157	0.019	0.0111	0.0126	0.0137	0.0062	0.0021
11	rs2439693	59795629	0.81	0.411214762386647	1.01	0.0294955121051703	0.0336072735704072	0.0996095188275764	0.0042	0.0023	0.0215	0.1434	0.0082	0.1713	0.1976	0.0131	0.0021	0.0096	0.0064	0.0109	0.0025	0.0068	0.0149	0.1184	0.1748	0.0034	0.0025	0.0158	0.0194	0.0111	0.0128	0.0138	0.0065	0.0022
11	rs686713	59797170	0.81	0.411214762386647	1.01	0.0294955121051703	0.0332091388358868	0.103943731717175	0.0042	0.0023	0.0216	0.1434	0.0082	0.1713	0.1976	0.0131	0.0021	0.0096	0.0064	0.011	0.0025	0.0068	0.0146	0.1183	0.175	0.0034	0.0025	0.0158	0.0194	0.0111	0.0128	0.0138	0.0065	0.0022
11	rs79998044	59801939	0.81	0.411214762386647	1.01	0.0294955121051703	0.0290339194217343	0.0692580629845816	0.0041	0.0023	0.0216	0.1434	0.0082	0.1714	0.1977	0.0131	0.0021	0.0096	0.0064	0.0109	0.0025	0.0068	0.0145	0.1185	0.1749	0.0034	0.0025	0.0158	0.0194	0.0111	0.0128	0.0137	0.0065	0.0022
11	rs17599576	59802664	0.81	0.411214762386647	1.01	0.0294955121051703	0.0286747384488661	0.0700302302099865	0.0041	0.0023	0.0216	0.1433	0.0082	0.1714	0.1977	0.0131	0.0021	0.0096	0.0064	0.0109	0.0025	0.0068	0.0145	0.1185	0.1748	0.0034	0.0025	0.0158	0.0194	0.0111	0.0128	0.0137	0.0065	0.0022
11	rs79964989	59807978	0.81	0.411214762386647	1.01	0.0294955121051703	0.0268191386215109	0.0794214207750481	0.0041	0.0023	0.0216	0.1433	0.0082	0.1716	0.1978	0.0132	0.0022	0.0096	0.0064	0.0108	0.0025	0.0069	0.0145	0.1186	0.1746	0.0034	0.0025	0.0159	0.0194	0.011	0.0128	0.0136	0.0066	0.0022
11	rs2276044	59814287	0.81	0.411214762386647	1.02	0.0240822308241547	0.0305608415281902	0.169888028207059	0.0037	0.0024	0.0213	0.1428	0.0081	0.1736	0.1995	0.0136	0.0025	0.01	0.0065	0.0099	0.0023	0.0073	0.0138	0.1204	0.1722	0.0032	0.002	0.0162	0.0194	0.0107	0.013	0.0123	0.0069	0.0023
11	rs10501381	59815139	0.81	0.411214762386647	1.02	0.0240822308241547	0.0344262199965435	0.19499874107946	0.0037	0.0024	0.0213	0.1427	0.0081	0.1737	0.1996	0.0136	0.0025	0.01	0.0065	0.0098	0.0023	0.0073	0.0137	0.1204	0.1721	0.0033	0.002	0.0163	0.0195	0.0106	0.013	0.0122	0.0069	0.0023
11	rs1151102	59815640	0.81	0.411214762386647	1.02	0.0240822308241547	0.0420932349211709	0.254314910087115	0.0037	0.0024	0.0213	0.1426	0.0081	0.174	0.1997	0.0137	0.0025	0.0101	0.0065	0.0098	0.0022	0.0073	0.0137	0.1205	0.1721	0.0033	0.002	0.0163	0.0195	0.0106	0.013	0.012	0.0069	0.0023
11	rs78320275	59822636	0.81	0.411214762386647	1.02	0.0240822308241547	0.0362239556002854	0.252396086480084	0.0036	0.0024	0.0212	0.1424	0.008	0.1745	0.2	0.0137	0.0025	0.0101	0.0065	0.0097	0.0023	0.0073	0.0136	0.1204	0.1721	0.0033	0.002	0.0163	0.0196	0.0105	0.0129	0.0117	0.0069	0.0024
11	rs11230135	59827800	0.8	0.458652199356866	1.02	0.0240822308241547	0.0359220881742402	0.247339093394564	0.0034	0.0025	0.021	0.1421	0.0079	0.1753	0.2004	0.0137	0.0026	0.0101	0.0066	0.0097	0.0023	0.0073	0.0137	0.1204	0.1721	0.0032	0.002	0.016	0.0197	0.0105	0.0129	0.0113	0.0069	0.0025
11	rs17154527	59828070	0.8	0.458652199356866	1.02	0.0240822308241547	0.037610901703036	0.254767063541176	0.0034	0.0025	0.0209	0.142	0.0079	0.1756	0.2004	0.0137	0.0026	0.0101	0.0066	0.0095	0.0023	0.0073	0.0137	0.1204	0.1718	0.0032	0.002	0.016	0.0199	0.0105	0.0129	0.0114	0.0069	0.0025
11	rs1151065	59831716	0.8	0.458652199356866	1.02	0.0240822308241547	0.0425180483153028	0.275255600239496	0.0034	0.0025	0.0206	0.1416	0.0079	0.1753	0.2006	0.0137	0.0026	0.0101	0.0065	0.0093	0.0023	0.0073	0.0137	0.1206	0.1725	0.0031	0.002	0.016	0.02	0.0106	0.0129	0.0116	0.0069	0.0025
11	rs72916648	59835098	0.8	0.458652199356866	1.02	0.0240822308241547	0.0404088613797973	0.268792868923807	0.0034	0.0025	0.0209	0.1415	0.0079	0.1749	0.2004	0.0137	0.0026	0.0101	0.0066	0.0093	0.0024	0.0073	0.0137	0.1207	0.1723	0.0031	0.0019	0.016	0.02	0.0106	0.0129	0.0118	0.0068	0.0025
11	rs562169	59842289	0.8	0.458652199356866	1.02	0.0240822308241547	0.0455586617022624	0.278969794203787	0.0034	0.0025	0.0211	0.1413	0.0079	0.1746	0.2003	0.0137	0.0027	0.0101	0.0066	0.0093	0.0024	0.0073	0.0138	0.1204	0.1722	0.0031	0.0019	0.0161	0.02	0.0106	0.013	0.0121	0.0068	0.0026
11	rs498100	59844700	0.8	0.458652199356866	1.02	0.0240822308241547	0.0413387971271031	0.262834610220234	0.0034	0.0025	0.0211	0.1413	0.0079	0.1746	0.2002	0.0137	0.0027	0.0101	0.0066	0.0093	0.0024	0.0073	0.0139	0.1204	0.1722	0.0031	0.0019	0.016	0.02	0.0106	0.013	0.0122	0.0069	0.0026
11	rs12362446	59846233	0.8	0.458652199356866	1.02	0.0240822308241547	0.0403237526182723	0.25635159060674	0.0034	0.0025	0.0211	0.1413	0.0079	0.1746	0.2002	0.0137	0.0027	0.0101	0.0066	0.0093	0.0024	0.0073	0.0139	0.1204	0.1722	0.0031	0.0019	0.016	0.02	0.0106	0.013	0.0122	0.0069	0.0026
11	rs78247616	59846325	0.8	0.458652199356866	1.02	0.0240822308241547	0.0401821786653756	0.255445767887816	0.0034	0.0025	0.0211	0.1413	0.0079	0.1746	0.2002	0.0137	0.0027	0.0101	0.0066	0.0093	0.0024	0.0073	0.0139	0.1204	0.1722	0.0031	0.0019	0.016	0.02	0.0106	0.013	0.0122	0.0069	0.0026
11	rs80051171	59852596	0.8	0.458652199356866	1.02	0.0240822308241547	0.0457283664372158	0.303119890231718	0.0034	0.0026	0.0211	0.1407	0.0079	0.1747	0.2002	0.0136	0.0027	0.0101	0.0068	0.0093	0.0025	0.0074	0.0141	0.12	0.1725	0.003	0.002	0.0158	0.0199	0.0106	0.013	0.0121	0.0072	0.0027
11	rs1441585	59855711	0.8	0.458652199356866	1.02	0.0240822308241547	0.0480056589096588	0.257712213404858	0.0036	0.0026	0.0211	0.1398	0.0077	0.1747	0.2016	0.0134	0.003	0.0096	0.0068	0.009	0.0027	0.0075	0.015	0.1193	0.1719	0.0031	0.0023	0.0151	0.0206	0.0105	0.0126	0.0123	0.0069	0.003
11	rs2583476	59857581	0.8	0.458652199356866	1.01	0.0294955121051703	0.0513543788114615	0.272249140998348	0.0036	0.0026	0.0211	0.1398	0.0077	0.1748	0.2018	0.0134	0.003	0.0096	0.0068	0.009	0.0027	0.0075	0.015	0.1192	0.1719	0.0031	0.0023	0.0151	0.0206	0.0105	0.0126	0.0123	0.0069	0.003
11	rs569108	59863104	0.8	0.458652199356866	1.01	0.0294955121051703	0.0442466247713101	0.267069877555314	0.0036	0.0026	0.021	0.1395	0.0078	0.175	0.202	0.0134	0.0029	0.0096	0.0068	0.0091	0.0027	0.0074	0.015	0.1193	0.1717	0.0031	0.0023	0.015	0.0207	0.0106	0.0126	0.0123	0.0069	0.0031
11	rs17860463	59865833	0.8	0.458652199356866	1.01	0.0294955121051703	0.042034868994301	0.254427924721976	0.0036	0.0026	0.021	0.1395	0.0078	0.1749	0.202	0.0134	0.0029	0.0096	0.0068	0.0091	0.0027	0.0074	0.0151	0.1192	0.1717	0.003	0.0023	0.015	0.0207	0.0106	0.0126	0.0123	0.0069	0.0031
11	rs76232100	59879830	0.8	0.458652199356866	1.01	0.0294955121051703	0.0424739666385225	0.258279806900882	0.0036	0.0026	0.021	0.1394	0.0078	0.1749	0.2021	0.0134	0.0029	0.0096	0.0068	0.0091	0.0027	0.0074	0.0151	0.1192	0.1717	0.003	0.0023	0.015	0.0207	0.0106	0.0126	0.0123	0.0069	0.0031
11	rs74499484	59881132	0.8	0.458652199356866	1.01	0.0294955121051703	0.0426652132942109	0.258166256845723	0.0036	0.0026	0.021	0.1394	0.0078	0.1749	0.2021	0.0134	0.0029	0.0096	0.0068	0.0091	0.0027	0.0074	0.0151	0.1192	0.1717	0.003	0.0023	0.015	0.0207	0.0106	0.0126	0.0123	0.0069	0.0031
11	rs113738028	59882712	0.8	0.458652199356866	1.01	0.0294955121051703	0.0428422707053743	0.249470313126324	0.0036	0.0026	0.0211	0.1394	0.0078	0.1749	0.2021	0.0134	0.0029	0.0096	0.0068	0.0091	0.0027	0.0074	0.0151	0.1192	0.1717	0.003	0.0023	0.015	0.0207	0.0106	0.0126	0.0123	0.0069	0.0031
11	rs80258531	59903345	0.8	0.458652199356866	1.01	0.0294955121051703	0.0483898502417711	0.240980459697896	0.0036	0.0027	0.0212	0.1391	0.0078	0.1746	0.2022	0.0135	0.0028	0.0095	0.0068	0.0091	0.0027	0.0074	0.0153	0.119	0.1717	0.003	0.0023	0.015	0.0208	0.0107	0.0126	0.0125	0.0069	0.0031
11	rs12417169	59907101	0.8	0.458652199356866	1.01	0.0294955121051703	0.0539536126761372	0.239315944137995	0.0036	0.0027	0.0212	0.1391	0.0078	0.1746	0.2022	0.0135	0.0028	0.0095	0.0068	0.0091	0.0026	0.0074	0.0154	0.119	0.1717	0.003	0.0023	0.015	0.0208	0.0107	0.0126	0.0125	0.0069	0.0031
11	rs74506373	59924631	0.8	0.458652199356866	1.01	0.0294955121051703	0.0587523492011182	0.227659807517001	0.0037	0.0026	0.0212	0.1388	0.0078	0.1747	0.2022	0.0136	0.0027	0.0095	0.0067	0.0092	0.0026	0.0074	0.0154	0.1189	0.1716	0.0029	0.0024	0.0149	0.0208	0.0109	0.0126	0.0125	0.007	0.0032
11	rs117587394	59935938	0.8	0.458652199356866	1.02	0.0240822308241547	0.0715881831203257	0.234014448019754	0.0038	0.0026	0.0212	0.1382	0.0078	0.1749	0.2021	0.0139	0.0026	0.0094	0.0067	0.0095	0.0026	0.0075	0.0155	0.1189	0.1715	0.0029	0.0025	0.0148	0.021	0.011	0.0126	0.0123	0.0071	0.0033
11	rs610932	59939307	0.8	0.458652199356866	1.01	0.0294955121051703	0.0799837641243017	0.242314726367824	0.0038	0.0026	0.0212	0.1381	0.0078	0.1749	0.202	0.0139	0.0026	0.0094	0.0067	0.0095	0.0026	0.0075	0.0155	0.1188	0.1715	0.0029	0.0025	0.0148	0.021	0.011	0.0126	0.0122	0.0071	0.0033
11	rs61742546	59949058	0.8	0.458652199356866	1.02	0.0240822308241547	0.0782079588118062	0.243539869131469	0.0038	0.0027	0.0211	0.1388	0.0078	0.1748	0.2014	0.0141	0.0025	0.0094	0.0066	0.0096	0.0024	0.0077	0.0155	0.1187	0.1712	0.0028	0.0025	0.0146	0.0211	0.011	0.0128	0.0121	0.0072	0.0033
11	rs55661415	59952316	0.8	0.458652199356866	1.02	0.0240822308241547	0.0847676742283105	0.243874340919409	0.0038	0.0028	0.0211	0.1389	0.0078	0.1747	0.2013	0.0142	0.0025	0.0094	0.0066	0.0096	0.0024	0.0078	0.0155	0.1187	0.1711	0.0028	0.0025	0.0146	0.0211	0.0111	0.0128	0.0121	0.0072	0.0033
11	rs117128139	59973356	0.8	0.458652199356866	1.02	0.0240822308241547	0.109016148950278	0.250256959150218	0.0039	0.0028	0.021	0.1384	0.0077	0.1752	0.2013	0.0143	0.0025	0.0094	0.0066	0.0098	0.0023	0.0078	0.0156	0.1191	0.1708	0.0026	0.0026	0.0144	0.0212	0.0111	0.0127	0.0121	0.0073	0.0034
11	rs75053690	59974678	0.8	0.458652199356866	1.02	0.0240822308241547	0.11183777249577	0.251494699700036	0.0039	0.0028	0.0209	0.1384	0.0077	0.1752	0.2013	0.0143	0.0025	0.0094	0.0066	0.0098	0.0023	0.0078	0.0156	0.1191	0.1708	0.0026	0.0026	0.0144	0.0212	0.0111	0.0127	0.0122	0.0073	0.0034
11	rs668134	60000326	0.8	0.458652199356866	1.02	0.0240822308241547	0.147174643612174	0.227114652465071	0.0039	0.0029	0.021	0.1382	0.0077	0.1754	0.2012	0.0143	0.0025	0.0094	0.0066	0.0098	0.0022	0.0079	0.0156	0.1192	0.1707	0.0025	0.0027	0.0143	0.0212	0.0111	0.0127	0.0122	0.0073	0.0035
11	rs650853	60006701	0.8	0.458652199356866	1.02	0.0240822308241547	0.127004666182259	0.225808014902499	0.0038	0.0029	0.021	0.1382	0.0077	0.1754	0.2011	0.0143	0.0026	0.0094	0.0066	0.0098	0.0022	0.0079	0.0156	0.1192	0.1705	0.0026	0.0026	0.0143	0.0212	0.0111	0.0127	0.0124	0.0073	0.0035
11	rs1834554	60007573	0.81	0.411214762386647	1.02	0.0240822308241547	0.138905054443895	0.241536117976837	0.0038	0.0029	0.021	0.1382	0.0077	0.1755	0.201	0.0143	0.0026	0.0094	0.0066	0.0099	0.0022	0.0079	0.0156	0.1191	0.1705	0.0026	0.0026	0.0143	0.0213	0.0112	0.0127	0.0124	0.0073	0.0035
11	rs657513	60007822	0.81	0.411214762386647	1.02	0.0240822308241547	0.136804166329337	0.243985864034284	0.0038	0.0029	0.021	0.1382	0.0077	0.1755	0.201	0.0143	0.0026	0.0094	0.0066	0.0099	0.0022	0.0078	0.0156	0.1191	0.1705	0.0026	0.0026	0.0143	0.0213	0.0112	0.0127	0.0124	0.0073	0.0035
11	rs61897943	60019386	0.81	0.411214762386647	1.02	0.0240822308241547	0.175105671377497	0.227987104214197	0.0038	0.003	0.0212	0.1372	0.0075	0.1759	0.2008	0.0142	0.0026	0.0093	0.007	0.0098	0.0021	0.0077	0.0159	0.1195	0.1705	0.0026	0.0027	0.0145	0.0214	0.0112	0.0127	0.0122	0.0073	0.0035
11	rs1562990	60023087	0.81	0.411214762386647	1.02	0.0240822308241547	0.187106228283676	0.229407151379004	0.0038	0.003	0.0212	0.1371	0.0074	0.1759	0.2008	0.0142	0.0026	0.0093	0.007	0.0098	0.0021	0.0077	0.0159	0.1195	0.1706	0.0026	0.0027	0.0145	0.0214	0.0112	0.0127	0.0122	0.0073	0.0035
11	rs4938933	60034429	0.81	0.411214762386647	1.02	0.0240822308241547	0.189251603846616	0.232804915938675	0.0038	0.003	0.0211	0.137	0.0074	0.176	0.2007	0.0142	0.0026	0.0093	0.007	0.0097	0.0021	0.0076	0.0159	0.1196	0.171	0.0026	0.0027	0.0145	0.0214	0.0111	0.0127	0.0121	0.0073	0.0035
11	rs58589035	60042787	0.81	0.411214762386647	1.02	0.0240822308241547	0.200891336804362	0.268677895816773	0.004	0.0031	0.0214	0.1369	0.0075	0.1743	0.2003	0.0142	0.0027	0.0093	0.0071	0.0099	0.0022	0.0079	0.0159	0.1202	0.1703	0.0026	0.0028	0.0146	0.0218	0.0112	0.0129	0.012	0.0074	0.0035
11	rs11230229	60044427	0.81	0.411214762386647	1.02	0.0240822308241547	0.231150259701851	0.289732574626647	0.0042	0.0031	0.0218	0.1359	0.0075	0.1738	0.1998	0.0145	0.0027	0.0093	0.0069	0.0102	0.0024	0.0079	0.0158	0.1204	0.1699	0.0027	0.0029	0.0149	0.022	0.0113	0.0132	0.012	0.0075	0.0036
11	rs10792260	60050125	0.81	0.411214762386647	1.02	0.0240822308241547	0.250384417135588	0.300856207541521	0.0043	0.0033	0.0223	0.1357	0.0076	0.1742	0.1992	0.0146	0.0031	0.0094	0.007	0.0101	0.0024	0.008	0.0155	0.1208	0.1684	0.0028	0.003	0.0149	0.022	0.0112	0.0131	0.0119	0.0074	0.0037
11	rs12275496	60050816	0.81	0.411214762386647	1.02	0.0240822308241547	0.244285458529366	0.30323917236499	0.0043	0.0033	0.0223	0.1356	0.0076	0.1743	0.1992	0.0146	0.0032	0.0094	0.007	0.0101	0.0024	0.008	0.0155	0.1207	0.1683	0.0028	0.003	0.0149	0.0221	0.0112	0.0131	0.0119	0.0074	0.0037
11	rs4939331	60057715	0.81	0.411214762386647	1.02	0.0240822308241547	0.282301515127781	0.326153703112434	0.0043	0.0034	0.0224	0.1351	0.0077	0.1747	0.1982	0.0147	0.0034	0.0095	0.0071	0.0101	0.0025	0.008	0.0157	0.1206	0.1681	0.0028	0.0032	0.0149	0.0225	0.0113	0.0131	0.0118	0.0074	0.0037
11	rs10750931	60059810	0.81	0.411214762386647	1.02	0.0240822308241547	0.26351043170672	0.332510177945449	0.0043	0.0034	0.0224	0.1349	0.0077	0.1747	0.1981	0.0147	0.0034	0.0095	0.0071	0.0103	0.0025	0.0081	0.0157	0.1205	0.168	0.0029	0.0032	0.0149	0.0225	0.0113	0.0131	0.0118	0.0073	0.0037
11	rs80322304	60059937	0.81	0.411214762386647	1.02	0.0240822308241547	0.263237974348919	0.329938822764809	0.0043	0.0034	0.0224	0.1349	0.0077	0.1747	0.1981	0.0147	0.0034	0.0095	0.0071	0.0103	0.0025	0.0081	0.0157	0.1205	0.1681	0.0029	0.0032	0.0149	0.0226	0.0113	0.0131	0.0118	0.0073	0.0037
11	rs6591561	60070176	0.81	0.411214762386647	1.02	0.0240822308241547	0.267112054172944	0.315237788631086	0.0044	0.0035	0.0224	0.1347	0.0077	0.1746	0.1976	0.0147	0.0035	0.0095	0.007	0.0103	0.0026	0.0082	0.0157	0.1204	0.1684	0.0029	0.0032	0.0149	0.0227	0.0113	0.0131	0.0118	0.0071	0.0037
11	rs117894985	60071196	0.81	0.411214762386647	1.02	0.0240822308241547	0.257910765567059	0.305866931429557	0.0044	0.0035	0.0224	0.1347	0.0077	0.1746	0.1976	0.0147	0.0035	0.0095	0.007	0.0103	0.0026	0.0082	0.0158	0.1204	0.1685	0.0029	0.0032	0.0149	0.0227	0.0113	0.0131	0.0118	0.0071	0.0037
11	rs116978001	60074101	0.81	0.411214762386647	1.02	0.0240822308241547	0.243458202426361	0.31186421620162	0.0044	0.0035	0.0224	0.1347	0.0077	0.1745	0.1976	0.0147	0.0035	0.0095	0.007	0.0103	0.0026	0.0082	0.0158	0.1203	0.1685	0.003	0.0032	0.0149	0.0227	0.0113	0.0131	0.0118	0.0071	0.0037
11	rs75013771	60083688	0.81	0.411214762386647	1.01	0.0294955121051703	0.260792746817068	0.34211154935086	0.0044	0.0035	0.0224	0.1346	0.0077	0.1742	0.1976	0.0148	0.0038	0.0095	0.007	0.0101	0.0027	0.0082	0.0159	0.1199	0.1685	0.0031	0.0033	0.0149	0.0229	0.0113	0.013	0.0119	0.0071	0.0037
11	rs59224344	60083873	0.81	0.411214762386647	1.01	0.0294955121051703	0.251534389150268	0.327373311571204	0.0043	0.0035	0.0224	0.1347	0.0077	0.1742	0.1977	0.0148	0.0037	0.0095	0.007	0.0101	0.0027	0.0082	0.0159	0.1199	0.1686	0.003	0.0033	0.0149	0.0229	0.0113	0.013	0.0119	0.0071	0.0037
11	rs10897038	60090771	0.81	0.411214762386647	1.01	0.0294955121051703	0.289754931175008	0.331162550778797	0.0043	0.0035	0.0225	0.1347	0.0077	0.1741	0.1976	0.0149	0.0038	0.0094	0.007	0.0099	0.0027	0.0082	0.016	0.1196	0.1685	0.0029	0.0034	0.0148	0.0229	0.0113	0.0131	0.012	0.0071	0.0037
11	rs80106063	60093057	0.81	0.411214762386647	1.01	0.0294955121051703	0.271432049476577	0.298478900403108	0.0043	0.0035	0.0225	0.1347	0.0077	0.1741	0.1976	0.0149	0.0038	0.0094	0.007	0.0099	0.0027	0.0082	0.016	0.1197	0.1685	0.0029	0.0034	0.0148	0.0229	0.0113	0.0131	0.012	0.0071	0.0037
11	rs11230279	60101420	0.81	0.411214762386647	1.01	0.0294955121051703	0.255224749386467	0.289026875031552	0.0043	0.0035	0.0225	0.135	0.0077	0.1741	0.197	0.0149	0.0038	0.0094	0.007	0.0099	0.0028	0.0082	0.0161	0.1199	0.1684	0.0029	0.0034	0.0148	0.0229	0.0113	0.0131	0.012	0.0071	0.0036
11	rs2304935	60102384	0.81	0.411214762386647	1.01	0.0294955121051703	0.239646839870005	0.26294879905751	0.0043	0.0036	0.0226	0.1349	0.0077	0.1741	0.1968	0.015	0.0038	0.0093	0.007	0.0099	0.0028	0.0082	0.0162	0.1202	0.1683	0.0029	0.0034	0.0147	0.023	0.0113	0.0131	0.012	0.0071	0.0036
11	rs2304934	60102396	0.81	0.411214762386647	1.01	0.0294955121051703	0.235911376355572	0.256918241675486	0.0043	0.0036	0.0228	0.1349	0.0077	0.1741	0.1964	0.015	0.0038	0.0093	0.007	0.01	0.0028	0.0082	0.0162	0.1202	0.1683	0.0029	0.0034	0.0147	0.023	0.0113	0.0131	0.012	0.0071	0.0036
11	rs2304933	60102507	0.81	0.411214762386647	1.01	0.0294955121051703	0.236981465885763	0.254540955178961	0.0043	0.0036	0.0228	0.1348	0.0077	0.174	0.1964	0.015	0.0038	0.0093	0.007	0.01	0.0028	0.0082	0.0162	0.1205	0.1681	0.0029	0.0034	0.0147	0.023	0.0113	0.0131	0.012	0.0071	0.0036
11	rs4939339	60106603	0.82	0.36720095628419	1.01	0.0294955121051703	0.138401604108095	0.295041918170026	0.0041	0.0041	0.0234	0.1349	0.0076	0.1704	0.1947	0.0154	0.004	0.0085	0.0068	0.0109	0.0034	0.0084	0.0179	0.12	0.1691	0.0031	0.0034	0.0143	0.0229	0.0115	0.0128	0.0131	0.0071	0.0034
11	rs2120185	60107026	0.82	0.36720095628419	1.01	0.0294955121051703	0.106426329649229	0.275139778890467	0.004	0.0042	0.0236	0.1347	0.0076	0.1698	0.1945	0.0157	0.004	0.0083	0.0069	0.0112	0.0036	0.0084	0.0184	0.1196	0.1688	0.0032	0.0034	0.0142	0.023	0.0116	0.0128	0.0134	0.0072	0.0033
11	rs2165832	60107105	0.82	0.36720095628419	1.01	0.0294955121051703	0.118843420175704	0.258279806900882	0.0039	0.0043	0.0237	0.1343	0.0078	0.1691	0.1943	0.0161	0.004	0.0082	0.0069	0.0115	0.0037	0.0085	0.0188	0.1193	0.1685	0.0033	0.0034	0.0142	0.023	0.0116	0.0127	0.0136	0.0072	0.0033
11	rs17533331	60107290	0.82	0.36720095628419	1.01	0.0294955121051703	0.0888428351411599	0.165951115140525	0.0038	0.004	0.0239	0.133	0.0082	0.1694	0.1938	0.0166	0.004	0.0083	0.0073	0.013	0.0038	0.0085	0.02	0.1175	0.1666	0.0033	0.0032	0.014	0.0233	0.0124	0.0124	0.0141	0.0074	0.0033
11	rs2289612	60107470	0.83	0.326509998324372	1	0.0358647470334966	0.104297581976297	0.133027529911628	0.0037	0.0038	0.0242	0.1325	0.0085	0.1701	0.1939	0.0167	0.004	0.0079	0.0074	0.0142	0.0038	0.0081	0.0212	0.1162	0.1652	0.0033	0.003	0.0139	0.0235	0.0129	0.0119	0.0146	0.0075	0.0035
11	rs11230281	60107660	0.83	0.326509998324372	1	0.0358647470334966	0.133458062641467	0.0907684969522739	0.0032	0.0033	0.0245	0.1323	0.0082	0.1703	0.1962	0.0165	0.0038	0.0074	0.0071	0.0147	0.0034	0.0074	0.0223	0.115	0.1654	0.0031	0.0027	0.0135	0.0244	0.0129	0.0118	0.0152	0.0074	0.0032
11	rs10736703	60107747	0.84	0.289034762536342	1	0.0358647470334966	0.116196257166488	0.094949494324367	0.0031	0.0031	0.0248	0.1332	0.0081	0.1694	0.1973	0.0163	0.0037	0.0071	0.0069	0.015	0.0035	0.007	0.0223	0.1154	0.1657	0.003	0.0026	0.0133	0.0246	0.0129	0.0117	0.0152	0.0072	0.0031
11	rs2289610	60108714	0.85	0.254661707966279	1	0.0358647470334966	0.0963505034103439	0.0899101185383723	0.0027	0.0027	0.0259	0.1345	0.0078	0.1677	0.2006	0.0157	0.0033	0.0061	0.0062	0.0156	0.0027	0.006	0.0227	0.1164	0.1672	0.0026	0.0021	0.0128	0.0245	0.0127	0.0115	0.0162	0.0064	0.0027
11	rs61447786	60109512	0.85	0.254661707966279	1	0.0358647470334966	0.0917412228024995	0.0909249139739374	0.0026	0.0026	0.0259	0.1345	0.0078	0.1676	0.2007	0.0157	0.0033	0.0061	0.0062	0.0156	0.0027	0.006	0.0227	0.1163	0.1673	0.0026	0.0021	0.0128	0.0245	0.0127	0.0115	0.0162	0.0064	0.0026
11	rs79387722	60110956	0.85	0.254661707966279	1	0.0358647470334966	0.0956475244084029	0.0947108498544757	0.0026	0.0026	0.0259	0.1346	0.0078	0.1675	0.2008	0.0156	0.0033	0.0061	0.0062	0.0156	0.0027	0.006	0.0227	0.1163	0.1673	0.0026	0.0021	0.0128	0.0245	0.0128	0.0115	0.0162	0.0064	0.0026
11	rs12787263	60111152	0.85	0.254661707966279	1	0.0358647470334966	0.0975377820578052	0.0947903717034728	0.0026	0.0026	0.0259	0.1346	0.0078	0.1675	0.2008	0.0156	0.0033	0.0061	0.0062	0.0156	0.0027	0.006	0.0227	0.1163	0.1673	0.0026	0.0021	0.0128	0.0245	0.0128	0.0116	0.0162	0.0064	0.0026
11	rs17540089	60120705	0.85	0.254661707966279	1	0.0358647470334966	0.131102827018565	0.112314398867816	0.0025	0.0025	0.0267	0.135	0.0077	0.1672	0.2019	0.0155	0.0032	0.0059	0.0061	0.0157	0.0026	0.0056	0.023	0.1155	0.1676	0.0023	0.002	0.0126	0.0246	0.0128	0.0115	0.0166	0.0064	0.0025
11	rs11604512	60123964	0.85	0.254661707966279	1	0.0358647470334966	0.132353764748476	0.114360159248275	0.0025	0.0025	0.0267	0.135	0.0077	0.1671	0.2019	0.0155	0.0032	0.0059	0.0061	0.0157	0.0026	0.0056	0.023	0.1154	0.1676	0.0023	0.002	0.0126	0.0246	0.0128	0.0115	0.0166	0.0064	0.0025
11	rs76799666	60128867	0.85	0.254661707966279	1.01	0.0294955121051703	0.143453330621956	0.118927376045535	0.0025	0.0025	0.0268	0.1351	0.0077	0.1671	0.202	0.0154	0.0032	0.0059	0.0061	0.0157	0.0026	0.0055	0.023	0.1153	0.1676	0.0023	0.002	0.0126	0.0246	0.0128	0.0115	0.0166	0.0064	0.0025
11	rs78356329	60139274	0.85	0.254661707966279	1	0.0358647470334966	0.171302474045403	0.125150796408133	0.0024	0.0025	0.0271	0.1353	0.0077	0.167	0.2022	0.0154	0.0031	0.0059	0.0061	0.0158	0.0026	0.0054	0.0231	0.1151	0.1674	0.0022	0.0019	0.0126	0.0247	0.0129	0.0115	0.0168	0.0065	0.0024
11	rs112462062	60140493	0.85	0.254661707966279	0.99	0.0433032320256267	0.191031146777917	0.129425089351059	0.0024	0.0025	0.0271	0.1353	0.0077	0.167	0.2022	0.0157	0.0031	0.0059	0.0061	0.0157	0.0026	0.0054	0.0231	0.1151	0.1674	0.0022	0.0019	0.0126	0.0247	0.0128	0.0115	0.0167	0.0065	0.0024
11	rs76189845	60141450	0.85	0.254661707966279	0.98	0.0519283998033082	0.192324418804413	0.133843103909658	0.0024	0.0025	0.0271	0.1353	0.0077	0.167	0.2022	0.0157	0.0031	0.0059	0.006	0.0157	0.0026	0.0054	0.0231	0.1151	0.1674	0.0022	0.0019	0.0126	0.0247	0.0128	0.0115	0.0167	0.0065	0.0024
11	rs10750936	60144180	0.85	0.254661707966279	0.97	0.0618608265030667	0.202968026466833	0.143213210765315	0.0024	0.0025	0.0271	0.1353	0.0077	0.167	0.2022	0.0157	0.0031	0.0059	0.006	0.0157	0.0026	0.0054	0.0231	0.1151	0.1674	0.0022	0.0019	0.0126	0.0247	0.0128	0.0115	0.0167	0.0065	0.0024
11	rs2014121	60156297	0.85	0.254661707966279	0.96	0.0732232110783407	0.197624795253939	0.154241654170004	0.0024	0.0025	0.0272	0.1356	0.0077	0.1669	0.2025	0.0156	0.0031	0.0058	0.006	0.0157	0.0026	0.0053	0.0229	0.115	0.1678	0.0021	0.0019	0.0126	0.0246	0.0128	0.0114	0.0167	0.0064	0.0024
11	rs12793970	60156484	0.85	0.254661707966279	0.95	0.0861393601425535	0.197547391419561	0.154050674514486	0.0024	0.0025	0.0272	0.1356	0.0077	0.1669	0.2025	0.0156	0.0031	0.0058	0.006	0.0157	0.0026	0.0053	0.0229	0.115	0.1678	0.0021	0.0019	0.0126	0.0246	0.0128	0.0114	0.0167	0.0064	0.0024
11	rs76821079	60159997	0.85	0.254661707966279	0.95	0.0861393601425535	0.185795842068776	0.149681578749105	0.0024	0.0025	0.0272	0.1356	0.0077	0.167	0.2024	0.0156	0.0031	0.0058	0.006	0.0157	0.0026	0.0053	0.0229	0.1149	0.1678	0.0021	0.0019	0.0126	0.0246	0.0128	0.0114	0.0168	0.0064	0.0024
11	rs4938941	60173360	0.85	0.254661707966279	0.95	0.0861393601425535	0.254956991438765	0.17685467971828	0.0024	0.0024	0.0274	0.1352	0.0078	0.1672	0.202	0.0161	0.0031	0.0057	0.0061	0.0157	0.0028	0.0053	0.023	0.1139	0.1684	0.0021	0.0019	0.0127	0.0246	0.013	0.0114	0.0172	0.0064	0.0022
11	rs77596721	60177158	0.85	0.254661707966279	0.95	0.0861393601425535	0.267340896928327	0.197907337250839	0.0023	0.0023	0.0272	0.1352	0.0077	0.1676	0.2011	0.0162	0.0029	0.0057	0.0061	0.0157	0.0027	0.0052	0.0231	0.1144	0.1689	0.0021	0.0018	0.0127	0.0248	0.0133	0.0113	0.017	0.0064	0.002
11	rs7131283	60182970	0.86	0.223270892544248	0.95	0.0861393601425535	0.311344672828524	0.207142208090513	0.0023	0.0024	0.0272	0.1355	0.0077	0.1677	0.2014	0.0164	0.0029	0.0053	0.006	0.0156	0.0024	0.0052	0.0231	0.1146	0.1691	0.0021	0.0018	0.0123	0.0249	0.0133	0.0113	0.017	0.0064	0.002
11	rs117801657	60183189	0.86	0.223270892544248	0.95	0.0861393601425535	0.311791809581922	0.207882820614509	0.0023	0.0023	0.0272	0.1355	0.0077	0.1677	0.2014	0.0165	0.0029	0.0053	0.006	0.0156	0.0024	0.0052	0.0231	0.1146	0.1691	0.002	0.0018	0.0123	0.0249	0.0133	0.0113	0.017	0.0064	0.002
11	rs3825020	60184191	0.86	0.223270892544248	0.95	0.0861393601425535	0.320502858776627	0.210641341207659	0.0023	0.0023	0.0272	0.1354	0.0077	0.1678	0.2015	0.0165	0.0029	0.0053	0.006	0.0156	0.0024	0.0052	0.0231	0.1146	0.1691	0.002	0.0018	0.0123	0.025	0.0133	0.0113	0.017	0.0064	0.0019
11	rs73481226	60184277	0.86	0.223270892544248	0.95	0.0861393601425535	0.319696576764215	0.209154484200556	0.0023	0.0023	0.0272	0.1354	0.0077	0.1678	0.2015	0.0165	0.0029	0.0053	0.006	0.0156	0.0024	0.0052	0.0231	0.1146	0.1691	0.002	0.0018	0.0123	0.025	0.0133	0.0113	0.017	0.0064	0.0019
11	rs2120181	60191241	0.85	0.254661707966279	0.95	0.0861393601425535	0.342621674443599	0.243874340919409	0.0022	0.0023	0.0273	0.1354	0.0078	0.1674	0.201	0.0167	0.0029	0.0054	0.0061	0.0156	0.0023	0.0052	0.0232	0.1147	0.1688	0.002	0.0017	0.0124	0.0252	0.0134	0.0113	0.0171	0.0064	0.0018
11	rs3763849	60193191	0.85	0.254661707966279	0.95	0.0861393601425535	0.338198656434713	0.247563158973308	0.0022	0.0023	0.0274	0.1354	0.0079	0.1674	0.2009	0.0167	0.0028	0.0054	0.0061	0.0156	0.0023	0.0052	0.0232	0.1147	0.1688	0.002	0.0017	0.0124	0.0252	0.0134	0.0113	0.0171	0.0064	0.0018
11	rs34169848	60197299	0.85	0.254661707966279	0.94	0.100733208212114	0.311493680828601	0.22559048049696	0.0022	0.0023	0.0273	0.1354	0.0079	0.1673	0.2009	0.0167	0.0028	0.0054	0.0061	0.0157	0.0023	0.0052	0.0232	0.1148	0.1687	0.002	0.0017	0.0124	0.0252	0.0134	0.0113	0.0171	0.0064	0.0018
11	rs61898322	60197488	0.85	0.254661707966279	0.94	0.100733208212114	0.310401828452346	0.227550742548961	0.0022	0.0023	0.0273	0.1354	0.0079	0.1673	0.2009	0.0167	0.0028	0.0054	0.0061	0.0157	0.0023	0.0052	0.0231	0.1148	0.1687	0.002	0.0017	0.0124	0.0252	0.0134	0.0113	0.0171	0.0064	0.0018
11	rs3763845	60201232	0.85	0.254661707966279	0.93	0.117127898734063	0.27495220256463	0.213411883311543	0.0022	0.0024	0.0273	0.1356	0.0079	0.1672	0.201	0.0169	0.0028	0.0055	0.0061	0.0158	0.0022	0.0052	0.023	0.1148	0.1686	0.002	0.0016	0.0125	0.0253	0.0134	0.0113	0.0171	0.0064	0.0017
11	rs6591585	60201814	0.85	0.254661707966279	0.93	0.117127898734063	0.257013722815102	0.217912532524193	0.0021	0.0023	0.0273	0.1357	0.0078	0.1671	0.201	0.0169	0.0027	0.0055	0.0062	0.0158	0.0022	0.0052	0.023	0.115	0.1685	0.002	0.0016	0.0125	0.0253	0.0134	0.0113	0.0171	0.0064	0.0017
11	rs118147923	60209317	0.86	0.223270892544248	0.92	0.135444945858012	0.213128904920867	0.215551191397462	0.0021	0.0023	0.0273	0.1357	0.0078	0.1665	0.2012	0.0169	0.0027	0.0055	0.0062	0.016	0.002	0.0051	0.0229	0.1155	0.1683	0.002	0.0015	0.0125	0.0254	0.0135	0.0112	0.0171	0.0063	0.0018
11	rs10897066	60216445	0.86	0.223270892544248	0.92	0.135444945858012	0.199137618889441	0.21952737701207	0.002	0.0023	0.0273	0.1356	0.0078	0.1657	0.2015	0.017	0.0025	0.0056	0.0063	0.0163	0.0018	0.005	0.0228	0.1166	0.168	0.0021	0.0014	0.0125	0.0256	0.0138	0.0111	0.0167	0.0063	0.0018
11	rs12418631	60216749	0.86	0.223270892544248	0.92	0.135444945858012	0.188271271954255	0.215872693787667	0.002	0.0023	0.0272	0.1356	0.0078	0.1657	0.2015	0.017	0.0025	0.0056	0.0063	0.0163	0.0018	0.0051	0.0228	0.1166	0.168	0.0021	0.0014	0.0125	0.0256	0.0138	0.0111	0.0167	0.0063	0.0018
11	rs75646327	60220027	0.86	0.223270892544248	0.92	0.135444945858012	0.158986536549441	0.232695058797546	0.0019	0.0023	0.0271	0.1354	0.0078	0.1657	0.2017	0.017	0.0024	0.0056	0.0063	0.0165	0.0017	0.005	0.0231	0.1166	0.1678	0.002	0.0013	0.0125	0.0258	0.0138	0.011	0.0168	0.0063	0.0018
11	rs4939362	60223018	0.87	0.194736090082605	0.92	0.135444945858012	0.237839465271857	0.350795078060429	0.0016	0.0023	0.0269	0.1344	0.0079	0.166	0.2023	0.0171	0.0017	0.0056	0.0064	0.0177	0.0014	0.0049	0.024	0.1169	0.1668	0.0018	8e-04	0.0125	0.0264	0.0142	0.0108	0.0171	0.0064	0.0016
11	rs7123046	60225565	0.87	0.194736090082605	0.91	0.155803491158275	0.243588719182953	0.362930373415725	0.0015	0.0023	0.0268	0.1337	0.0081	0.1659	0.2024	0.0172	0.0016	0.0057	0.0064	0.0179	0.0015	0.0047	0.0239	0.1173	0.1662	0.0019	8e-04	0.0126	0.0267	0.0143	0.0109	0.017	0.0064	0.0016
11	rs10792278	60230722	0.87	0.194736090082605	0.91	0.155803491158275	0.286941773833271	0.376705534595236	0.0015	0.0023	0.0266	0.1329	0.0084	0.1658	0.2025	0.0172	0.0014	0.0058	0.0064	0.0182	0.0016	0.0045	0.0238	0.1177	0.1656	0.0021	8e-04	0.0127	0.027	0.0145	0.0111	0.0168	0.0064	0.0016
11	rs4633490	60232766	0.86	0.223270892544248	0.91	0.155803491158275	0.319545517493944	0.404421060767495	0.0014	0.0024	0.0271	0.1324	0.0084	0.1655	0.2023	0.0174	0.0013	0.0059	0.0066	0.0181	0.0015	0.0045	0.0238	0.1187	0.1646	0.0021	8e-04	0.0128	0.027	0.0147	0.0114	0.0165	0.0064	0.0015
11	rs1051461	60237234	0.86	0.223270892544248	0.91	0.155803491158275	0.332724699929036	0.424900941418479	0.0014	0.0024	0.0271	0.1324	0.0084	0.1656	0.2023	0.0175	0.0013	0.0059	0.0066	0.0182	0.0015	0.0045	0.0238	0.1186	0.1646	0.0021	8e-04	0.0129	0.0272	0.0147	0.0114	0.0165	0.0064	0.0015
11	rs17615103	60238405	0.86	0.223270892544248	0.91	0.155803491158275	0.329493338060286	0.425557653857515	0.0014	0.0024	0.0271	0.1324	0.0084	0.1656	0.2022	0.0175	0.0013	0.0059	0.0066	0.0182	0.0015	0.0045	0.0238	0.1186	0.1646	0.002	8e-04	0.0129	0.0272	0.0147	0.0114	0.0165	0.0064	0.0015
11	rs11230335	60239772	0.86	0.223270892544248	0.91	0.155803491158275	0.32980037840054	0.426871897939137	0.0014	0.0024	0.0272	0.1324	0.0084	0.1656	0.2022	0.0175	0.0013	0.0059	0.0066	0.0182	0.0015	0.0045	0.0238	0.1186	0.1645	0.002	8e-04	0.0129	0.0272	0.0147	0.0114	0.0165	0.0064	0.0015
11	rs17543397	60252941	0.86	0.223270892544248	0.91	0.155803491158275	0.353146127408864	0.444719801924558	0.0014	0.0024	0.0274	0.1324	0.0084	0.1656	0.2021	0.0175	0.0013	0.0059	0.0066	0.0182	0.0014	0.0044	0.0238	0.1186	0.1642	0.002	9e-04	0.0129	0.0272	0.0147	0.0114	0.0165	0.0064	0.0014
11	rs7129442	60261955	0.87	0.194736090082605	0.91	0.155803491158275	0.382103355638844	0.459539044897554	0.0014	0.0024	0.0276	0.1325	0.0084	0.1655	0.2019	0.0176	0.0013	0.0059	0.0066	0.0183	0.0015	0.0043	0.0239	0.1186	0.164	0.0019	9e-04	0.013	0.0273	0.0147	0.0114	0.0167	0.0064	0.0014
11	rs2298553	60265002	0.87	0.194736090082605	0.9	0.178319663885856	0.399300559839209	0.469623887430701	0.0014	0.0024	0.0278	0.1325	0.0084	0.1654	0.2021	0.0176	0.0013	0.0059	0.0066	0.0183	0.0016	0.0043	0.024	0.1182	0.1637	0.0019	9e-04	0.013	0.0273	0.0147	0.0114	0.0168	0.0064	0.0014
11	rs10792279	60266347	0.87	0.194736090082605	0.9	0.178319663885856	0.426801168956473	0.477732666424766	0.0014	0.0025	0.0278	0.1326	0.0087	0.1653	0.2021	0.0176	0.0013	0.0059	0.0066	0.0183	0.0016	0.0042	0.024	0.1182	0.1636	0.0019	9e-04	0.013	0.0273	0.0149	0.0114	0.0169	0.0061	0.0014
11	rs35840244	60275457	0.87	0.194736090082605	0.9	0.178319663885856	0.362274681765197	0.495697307837316	0.0016	0.0026	0.0282	0.1324	0.0088	0.1634	0.2019	0.0175	0.0011	0.0059	0.0066	0.0186	0.0017	0.0043	0.0241	0.1186	0.1623	0.0018	0.0013	0.0131	0.0274	0.0152	0.0115	0.0175	0.0061	0.0016
11	rs80055220	60275495	0.87	0.194736090082605	0.9	0.178319663885856	0.362758445294469	0.496517914005669	0.0016	0.0026	0.0282	0.1324	0.0088	0.1633	0.2019	0.0175	0.0011	0.0059	0.0066	0.0186	0.0017	0.0043	0.0241	0.1186	0.1623	0.0018	0.0013	0.0131	0.0274	0.0152	0.0115	0.0175	0.0061	0.0016
11	rs117997774	60280008	0.88	0.168925028033099	0.9	0.178319663885856	0.3989054725111	0.504056229451706	0.0019	0.0028	0.0285	0.1321	0.009	0.1627	0.2016	0.0173	0.0011	0.006	0.0068	0.0187	0.0017	0.0043	0.0243	0.1186	0.1619	0.0016	0.0013	0.0133	0.0277	0.0149	0.0115	0.0176	0.006	0.0016
11	rs55756397	60285564	0.88	0.168925028033099	0.9	0.178319663885856	0.415322559854079	0.506117140511513	0.002	0.0028	0.0286	0.132	0.0091	0.1625	0.2015	0.0172	0.0011	0.006	0.0068	0.0188	0.0017	0.0043	0.0244	0.1186	0.1617	0.0016	0.0014	0.0134	0.0278	0.0148	0.0114	0.0176	0.006	0.0017
11	rs73485071	60290617	0.88	0.168925028033099	0.9	0.178319663885856	0.422028507274718	0.499255768826546	0.002	0.0028	0.0287	0.132	0.0091	0.1624	0.2014	0.0172	0.0012	0.006	0.0069	0.0188	0.0017	0.0043	0.0244	0.1186	0.1616	0.0016	0.0014	0.0135	0.0278	0.0148	0.0114	0.0176	0.0059	0.0017
11	rs6591595	60291413	0.88	0.168925028033099	0.9	0.178319663885856	0.42249295824545	0.496654715416259	0.002	0.0028	0.0287	0.132	0.0091	0.1624	0.2014	0.0172	0.0012	0.006	0.0069	0.0188	0.0017	0.0044	0.0244	0.1186	0.1616	0.0016	0.0014	0.0135	0.0278	0.0148	0.0114	0.0176	0.0059	0.0017
11	rs78245545	60293765	0.88	0.168925028033099	0.9	0.178319663885856	0.422783369149322	0.497612594724942	0.002	0.0028	0.0287	0.132	0.0091	0.1624	0.2014	0.0172	0.0012	0.006	0.0069	0.0188	0.0017	0.0044	0.0245	0.1186	0.1616	0.0015	0.0014	0.0135	0.0278	0.0148	0.0114	0.0176	0.0059	0.0017
11	rs77635370	60297718	0.88	0.168925028033099	0.9	0.178319663885856	0.424586131477746	0.501860282343496	0.002	0.0028	0.0288	0.132	0.0091	0.1623	0.2013	0.0172	0.0012	0.006	0.0069	0.0188	0.0017	0.0044	0.0245	0.1185	0.1616	0.0016	0.0014	0.0135	0.0279	0.0148	0.0115	0.0176	0.0059	0.0017
11	rs2226681	60311515	0.88	0.168925028033099	0.91	0.155803491158275	0.443833887757162	0.50707962899475	0.0022	0.0029	0.0292	0.1318	0.0091	0.1618	0.2008	0.0172	0.0013	0.006	0.0069	0.0188	0.0018	0.0045	0.0248	0.1181	0.1614	0.0016	0.0015	0.0136	0.028	0.0148	0.0116	0.0175	0.0059	0.0018
11	rs72928780	60312126	0.88	0.168925028033099	0.91	0.155803491158275	0.443298491708996	0.509281341970346	0.0022	0.0029	0.0292	0.1318	0.0091	0.1618	0.2008	0.0172	0.0013	0.006	0.0069	0.0188	0.0018	0.0045	0.0248	0.1181	0.1614	0.0016	0.0015	0.0136	0.028	0.0148	0.0116	0.0175	0.0059	0.0018
11	rs2633272	60326555	0.88	0.168925028033099	0.91	0.155803491158275	0.43536474272476	0.49460370636102	0.0023	0.0029	0.0292	0.1319	0.0091	0.1616	0.2006	0.0172	0.0013	0.006	0.0069	0.0186	0.0018	0.0047	0.025	0.1178	0.1613	0.0016	0.0015	0.0136	0.0281	0.0149	0.0117	0.0175	0.0059	0.0018
11	rs11230392	60346342	0.89	0.145699762692903	0.91	0.155803491158275	0.420462862100023	0.525454132317607	0.0024	0.0029	0.0292	0.1319	0.0092	0.161	0.2007	0.0172	0.0012	0.0061	0.007	0.0186	0.0017	0.0048	0.0253	0.1172	0.1607	0.0016	0.0014	0.014	0.0283	0.015	0.0117	0.0177	0.006	0.0019
11	rs71488487	60355693	0.89	0.145699762692903	0.91	0.155803491158275	0.417455710956268	0.529065261858907	0.0024	0.0029	0.0293	0.1319	0.0092	0.1608	0.2006	0.0172	0.0012	0.0061	0.007	0.0186	0.0017	0.0049	0.0253	0.1171	0.1606	0.0016	0.0014	0.0141	0.0283	0.0151	0.0117	0.0177	0.006	0.0019
11	rs7928031	60366671	0.89	0.145699762692903	0.9	0.178319663885856	0.411359096476159	0.550017990210212	0.0024	0.0029	0.0293	0.1319	0.0093	0.1603	0.2004	0.0172	0.0013	0.0062	0.0071	0.0187	0.0017	0.0051	0.0255	0.1167	0.1602	0.0016	0.0013	0.0143	0.0283	0.0152	0.0117	0.0179	0.006	0.0019
11	rs76770897	60383694	0.89	0.145699762692903	0.9	0.178319663885856	0.39423587508606	0.558314141954483	0.0024	0.0029	0.0293	0.1321	0.0092	0.1602	0.2003	0.0172	0.0013	0.0062	0.0071	0.0187	0.0017	0.0051	0.0256	0.1164	0.1601	0.0016	0.0013	0.0144	0.0283	0.0152	0.0117	0.0179	0.006	0.002
11	rs61898791	60400024	0.89	0.145699762692903	0.9	0.178319663885856	0.380173367565769	0.576984155533351	0.0025	0.0029	0.0292	0.1324	0.0092	0.1601	0.2002	0.0172	0.0013	0.0062	0.0072	0.0187	0.0018	0.0052	0.0256	0.116	0.16	0.0017	0.0013	0.0144	0.0283	0.0153	0.0117	0.0179	0.0061	0.002
11	rs117700425	60401726	0.89	0.145699762692903	0.91	0.155803491158275	0.375288050189728	0.577268178193843	0.0025	0.003	0.0292	0.1324	0.0092	0.1602	0.2002	0.0172	0.0013	0.0062	0.0072	0.0187	0.0018	0.0052	0.0256	0.116	0.16	0.0017	0.0013	0.0144	0.0283	0.0153	0.0117	0.0179	0.0061	0.002
11	rs118094284	60403457	0.89	0.145699762692903	0.92	0.135444945858012	0.3698916131166	0.575990342610312	0.0025	0.003	0.0292	0.1324	0.0092	0.1603	0.2003	0.0171	0.0013	0.0062	0.0072	0.0187	0.0018	0.0052	0.0256	0.116	0.16	0.0017	0.0013	0.0144	0.0283	0.0153	0.0117	0.0179	0.0061	0.002
11	rs72912816	60415001	0.89	0.145699762692903	0.92	0.135444945858012	0.364265602683808	0.540773945862708	0.0025	0.003	0.0292	0.1324	0.009	0.1602	0.2004	0.0172	0.0014	0.0062	0.0075	0.0185	0.0018	0.0052	0.0256	0.1154	0.1598	0.0018	0.0013	0.0144	0.0283	0.0153	0.0117	0.018	0.0062	0.0021
11	rs75150279	60416319	0.89	0.145699762692903	0.91	0.155803491158275	0.364211720522009	0.540773945862708	0.0025	0.003	0.0292	0.1324	0.009	0.1602	0.2004	0.0172	0.0014	0.0062	0.0075	0.0185	0.0018	0.0052	0.0256	0.1154	0.1598	0.0018	0.0013	0.0144	0.0283	0.0153	0.0117	0.018	0.0062	0.0021
11	rs74551327	60422947	0.89	0.145699762692903	0.91	0.155803491158275	0.364157842441723	0.540773945862708	0.0025	0.003	0.0292	0.1324	0.009	0.1602	0.2004	0.0172	0.0014	0.0062	0.0075	0.0185	0.0018	0.0052	0.0256	0.1154	0.1598	0.0018	0.0013	0.0144	0.0283	0.0153	0.0117	0.018	0.0062	0.0021
11	rs74658643	60425757	0.89	0.145699762692903	0.91	0.155803491158275	0.368914726478835	0.541892371134442	0.0025	0.003	0.0292	0.1323	0.009	0.1602	0.2004	0.0172	0.0014	0.0062	0.0075	0.0185	0.0018	0.0052	0.0256	0.1153	0.1598	0.0018	0.0013	0.0144	0.0283	0.0153	0.0117	0.018	0.0063	0.0021
11	rs11230442	60427892	0.89	0.145699762692903	0.91	0.155803491158275	0.375616387119246	0.546091549888461	0.0026	0.003	0.0292	0.1321	0.0091	0.1601	0.2003	0.0172	0.0014	0.0062	0.0075	0.0185	0.0018	0.0052	0.0256	0.1153	0.1597	0.0018	0.0013	0.0145	0.0282	0.0154	0.0117	0.0181	0.0063	0.0021
11	rs77832205	60446786	0.9	0.124917206299546	0.91	0.155803491158275	0.424236912142769	0.57684215688272	0.0028	0.003	0.0294	0.1315	0.0091	0.1599	0.1999	0.0173	0.0015	0.0063	0.0077	0.0187	0.0018	0.0053	0.0259	0.1155	0.1591	0.0018	0.0012	0.0145	0.0282	0.0154	0.0117	0.0182	0.0064	0.0022
11	rs17628064	60457550	0.9	0.124917206299546	0.91	0.155803491158275	0.428261551124858	0.589798428508834	0.0028	0.003	0.0294	0.1314	0.0091	0.1598	0.1998	0.0173	0.0015	0.0063	0.0077	0.0187	0.0018	0.0053	0.026	0.1155	0.159	0.0018	0.0012	0.0145	0.0282	0.0155	0.0117	0.0182	0.0064	0.0022
11	rs1108265	60487391	0.9	0.124917206299546	0.92	0.135444945858012	0.493625905486199	0.590797925443311	0.0031	0.003	0.0296	0.1303	0.0093	0.1598	0.199	0.0175	0.0015	0.0064	0.0079	0.0188	0.0017	0.0055	0.0264	0.1157	0.1582	0.0019	0.0011	0.0145	0.0281	0.0156	0.0118	0.0185	0.0066	0.0022
11	rs612342	60495124	0.9	0.124917206299546	0.92	0.135444945858012	0.492498469278205	0.637058066443629	0.0032	0.003	0.0296	0.1302	0.0093	0.1595	0.1989	0.0175	0.0016	0.0065	0.008	0.0189	0.0017	0.0056	0.0264	0.1155	0.158	0.0019	0.0011	0.0146	0.028	0.0157	0.0119	0.0185	0.0066	0.0023
11	rs7113387	60499487	0.9	0.124917206299546	0.92	0.135444945858012	0.513684230236489	0.67261014272731	0.0032	0.003	0.0296	0.1301	0.0093	0.1594	0.1988	0.0175	0.0016	0.0065	0.008	0.019	0.0017	0.0057	0.0264	0.1153	0.1579	0.0019	0.0011	0.0147	0.028	0.0158	0.0119	0.0185	0.0067	0.0023
11	rs55738317	60507592	0.9	0.124917206299546	0.92	0.135444945858012	0.482407552974845	0.693439471781699	0.0032	0.003	0.0297	0.1301	0.0094	0.1592	0.1988	0.0175	0.0016	0.0065	0.0079	0.0192	0.0017	0.0057	0.0263	0.1149	0.1577	0.0019	0.0011	0.0147	0.028	0.0158	0.012	0.0188	0.0067	0.0023
11	rs117669735	60508690	0.9	0.124917206299546	0.92	0.135444945858012	0.501236986560298	0.713067990685926	0.0032	0.0031	0.0297	0.13	0.0094	0.1592	0.1987	0.0175	0.0016	0.0065	0.0079	0.0192	0.0017	0.0057	0.0262	0.1149	0.1577	0.0019	0.0011	0.0147	0.028	0.0158	0.012	0.0188	0.0067	0.0023
11	rs117718936	60510525	0.9	0.124917206299546	0.92	0.135444945858012	0.515538318776683	0.709490064949739	0.0032	0.0032	0.0296	0.1299	0.0094	0.1591	0.1987	0.0176	0.0016	0.0066	0.008	0.0193	0.0017	0.0058	0.0262	0.1147	0.1577	0.002	0.0011	0.0147	0.028	0.0158	0.012	0.0188	0.0067	0.0023
11	rs78596325	60513358	0.91	0.106429816649543	0.91	0.155803491158275	0.498651751225488	0.586232116660572	0.0032	0.0039	0.0292	0.129	0.0095	0.1587	0.198	0.0178	0.0016	0.0068	0.0083	0.0198	0.0017	0.006	0.0259	0.1137	0.1578	0.0021	0.0011	0.0148	0.0279	0.016	0.0123	0.0191	0.007	0.0022
11	rs61898829	60514367	0.92	0.0900864543555373	0.91	0.155803491158275	0.54524107183418	0.559723283014218	0.0033	0.0045	0.0294	0.1291	0.0096	0.1588	0.1982	0.0179	0.0016	0.0071	0.0085	0.02	0.0018	0.0062	0.026	0.1107	0.1577	0.0022	0.0011	0.015	0.0279	0.016	0.0125	0.0192	0.0074	0.0022
11	rs72912868	60515801	0.92	0.0900864543555373	0.91	0.155803491158275	0.53113442488647	0.541892371134442	0.0033	0.0045	0.0294	0.1288	0.0096	0.1583	0.1978	0.018	0.0016	0.0074	0.0086	0.0199	0.0018	0.0063	0.0259	0.1105	0.1574	0.0022	0.0012	0.0152	0.0278	0.016	0.0127	0.0193	0.0076	0.0022
11	rs117633288	60516741	0.92	0.0900864543555373	0.91	0.155803491158275	0.518935063098013	0.540214947963373	0.0033	0.0045	0.0294	0.1287	0.0096	0.1579	0.1975	0.0181	0.0016	0.0075	0.0086	0.0199	0.0018	0.0065	0.0258	0.1104	0.1573	0.0022	0.0012	0.0153	0.0277	0.016	0.0129	0.0194	0.0078	0.0022
11	rs7948556	60517887	0.92	0.0900864543555373	0.91	0.155803491158275	0.439915046685149	0.55381074885431	0.0034	0.0045	0.0294	0.1289	0.0093	0.1575	0.1972	0.0182	0.0016	0.0078	0.0087	0.0198	0.0018	0.0066	0.0257	0.1104	0.1572	0.0022	0.0012	0.0154	0.0276	0.016	0.013	0.0195	0.008	0.0022
11	rs73495009	60519656	0.95	0.0523777185899542	0.91	0.155803491158275	0.228453778543689	0.61015254340607	0.0036	0.0047	0.0295	0.1282	0.0092	0.1549	0.1945	0.0183	0.0018	0.009	0.0093	0.02	0.0019	0.0077	0.0255	0.1085	0.1557	0.0023	0.0012	0.0164	0.0285	0.0163	0.0138	0.0213	0.0084	0.0024
11	rs10736710	60521225	0.97	0.0351293717890758	0.91	0.155803491158275	0.139314914678692	0.620679683143514	0.0038	0.0049	0.0298	0.1277	0.0092	0.1529	0.1927	0.0183	0.002	0.0099	0.0095	0.0201	0.0021	0.0085	0.0253	0.1072	0.1545	0.0024	0.0013	0.0171	0.0292	0.0165	0.0144	0.0225	0.0088	0.0025
11	rs4938977	60521424	0.97	0.0351293717890758	0.92	0.135444945858012	0.120108583117399	0.647399540577717	0.0038	0.0049	0.0298	0.1277	0.0092	0.153	0.1925	0.0183	0.002	0.01	0.0096	0.0201	0.0021	0.0086	0.0252	0.1069	0.1545	0.0024	0.0013	0.0173	0.0293	0.0165	0.0144	0.0226	0.0088	0.0025
11	rs73495012	60521884	0.97	0.0351293717890758	0.91	0.155803491158275	0.129556784887169	0.672315732041475	0.0038	0.0049	0.0298	0.1274	0.0092	0.1532	0.1926	0.0183	0.002	0.01	0.0095	0.0201	0.0021	0.0086	0.0251	0.1071	0.154	0.0025	0.0013	0.0173	0.0293	0.0165	0.0145	0.0227	0.0088	0.0025
11	rs35212454	60522608	0.97	0.0351293717890758	0.91	0.155803491158275	0.128021823182868	0.733267884565402	0.0037	0.0049	0.03	0.127	0.0091	0.1531	0.1934	0.0183	0.002	0.0101	0.0095	0.0202	0.0021	0.0087	0.025	0.1067	0.1532	0.0025	0.0013	0.0174	0.0294	0.0166	0.0145	0.0228	0.0087	0.0025
11	rs61898833	60525462	0.98	0.0284210112117031	0.91	0.155803491158275	0.0816265903481155	0.665258724059235	0.0035	0.0048	0.0301	0.1262	0.0089	0.1541	0.1952	0.018	0.002	0.0105	0.0092	0.02	0.0021	0.0091	0.0239	0.107	0.1502	0.0025	0.0014	0.0176	0.03	0.0169	0.0145	0.0243	0.0082	0.0024
11	rs11230463	60526252	0.99	0.0227998706611418	0.91	0.155803491158275	0.0688751385608955	0.67997993029578	0.0035	0.0048	0.03	0.1261	0.0088	0.1544	0.1956	0.018	0.002	0.0107	0.0092	0.02	0.0021	0.0093	0.0237	0.1071	0.1491	0.0026	0.0015	0.0177	0.0302	0.017	0.0146	0.0247	0.0081	0.0024
11	rs11230466	60528162	0.99	0.0227998706611418	0.91	0.155803491158275	0.0597079766107545	0.705469708783691	0.0032	0.0048	0.0301	0.1262	0.0087	0.155	0.1972	0.018	0.002	0.011	0.009	0.0196	0.0022	0.0094	0.0234	0.1077	0.147	0.0023	0.0015	0.018	0.0304	0.0168	0.0146	0.0246	0.008	0.0022
11	rs12363342	60531264	1	0.0181319503600048	0.91	0.155803491158275	0.072214321676954	0.813120011606965	0.003	0.0046	0.0301	0.1263	0.0084	0.1557	0.1979	0.0182	0.0019	0.0107	0.0086	0.0192	0.0021	0.0096	0.0228	0.1083	0.1457	0.0023	0.0015	0.0191	0.0304	0.0171	0.0153	0.0246	0.0078	0.0021
11	rs1032939	60531346	1	0.0181319503600048	0.91	0.155803491158275	0.0698128470071402	0.809898423509395	0.003	0.0046	0.03	0.1263	0.0083	0.1558	0.1979	0.0182	0.0019	0.0106	0.0085	0.0193	0.0021	0.0096	0.0228	0.1082	0.146	0.0023	0.0015	0.0191	0.0304	0.0171	0.0153	0.0247	0.0078	0.0021
11	rs78177330	60531577	1	0.0181319503600048	0.91	0.155803491158275	0.0702231278516762	0.800861815796697	0.0029	0.0046	0.0295	0.1263	0.0084	0.1562	0.1981	0.0182	0.0019	0.0106	0.0085	0.0193	0.0021	0.0096	0.0227	0.1082	0.146	0.0023	0.0015	0.0191	0.0304	0.0171	0.0153	0.0247	0.0078	0.0021
11	rs4939450	60534901	0.99	0.0227998706611418	0.89	0.20310604818777	0.062293810913501	0.786356855399154	0.0027	0.0043	0.0288	0.1272	0.0092	0.158	0.1998	0.0177	0.0016	0.0102	0.0078	0.0189	0.0019	0.0094	0.022	0.1095	0.1469	0.0021	0.0014	0.0191	0.0298	0.0167	0.0151	0.0241	0.0075	0.0018
11	rs7117409	60536854	0.99	0.0227998706611418	0.89	0.20310604818777	0.0642130531323038	0.827419308312242	0.0025	0.004	0.0287	0.1282	0.0086	0.1597	0.2003	0.0174	0.0015	0.0102	0.0071	0.0182	0.0017	0.0093	0.0211	0.1118	0.1473	0.0018	0.0013	0.0193	0.0296	0.0162	0.0151	0.0237	0.0072	0.0016
11	rs4939451	60537069	0.99	0.0227998706611418	0.89	0.20310604818777	0.0450980084969143	0.752232470352605	0.0024	0.0039	0.0287	0.1283	0.0085	0.1603	0.2005	0.0174	0.0014	0.0102	0.007	0.0185	0.0017	0.0092	0.021	0.1123	0.1474	0.0017	0.0012	0.0194	0.0295	0.016	0.0151	0.0234	0.0072	0.0015
11	rs115197709	60539088	0.98	0.0284210112117031	0.9	0.178319663885856	0.153280286134661	0.932234322882368	0.0019	0.0034	0.0296	0.1332	0.0068	0.1684	0.2008	0.0164	7e-04	0.0097	0.0059	0.0176	0.0011	0.0079	0.0196	0.1155	0.1478	0.0015	0.0011	0.0194	0.0277	0.0149	0.014	0.0223	0.0057	0.0011
11	rs11230472	60540224	0.98	0.0284210112117031	0.9	0.178319663885856	0.110051952607217	0.939816525373254	0.0018	0.0033	0.0296	0.1336	0.0066	0.169	0.2007	0.0164	7e-04	0.0096	0.0058	0.0173	0.001	0.0078	0.0196	0.1163	0.1476	0.0015	0.0011	0.0194	0.0276	0.0148	0.014	0.0222	0.0056	0.0011
11	rs59086786	60542895	0.97	0.0351293717890758	0.9	0.178319663885856	0.0987597506232139	0.862227582561818	0.0018	0.0033	0.0296	0.1338	0.0065	0.1691	0.2009	0.0164	7e-04	0.0096	0.0057	0.0171	0.001	0.0077	0.0196	0.1166	0.1476	0.0015	0.0011	0.0195	0.0275	0.0148	0.014	0.0221	0.0055	0.0011
11	rs7120524	60542953	0.97	0.0351293717890758	0.9	0.178319663885856	0.0990667333276475	0.859587282398376	0.0018	0.0033	0.0296	0.1338	0.0065	0.1691	0.2009	0.0164	7e-04	0.0096	0.0057	0.0171	0.001	0.0077	0.0196	0.1166	0.1476	0.0015	0.0011	0.0195	0.0275	0.0148	0.014	0.0221	0.0055	0.0011
11	rs2089343	60547604	0.97	0.0351293717890758	0.9	0.178319663885856	0.106346019156047	0.894509194310216	0.0018	0.0033	0.0295	0.1343	0.0062	0.1696	0.2012	0.0163	7e-04	0.0096	0.0056	0.0167	0.001	0.0075	0.0195	0.1168	0.1479	0.0014	0.0011	0.0197	0.0276	0.0146	0.014	0.0219	0.0054	0.001
11	rs72914920	60550325	0.97	0.0351293717890758	0.9	0.178319663885856	0.105731554993845	0.879975902467497	0.0018	0.0033	0.0296	0.1344	0.0061	0.17	0.2015	0.0162	7e-04	0.0096	0.0055	0.0165	9e-04	0.0074	0.0195	0.1171	0.148	0.0014	0.0012	0.0197	0.0275	0.0145	0.0137	0.0219	0.0053	0.001
11	rs11602321	60558375	0.97	0.0351293717890758	0.9	0.178319663885856	0.119331262109386	0.951054111546426	0.0017	0.0032	0.0298	0.1347	0.0057	0.1706	0.2016	0.0162	6e-04	0.0097	0.0054	0.0161	8e-04	0.0073	0.0195	0.118	0.1477	0.0012	0.0011	0.0198	0.0276	0.0143	0.0137	0.0219	0.0052	9e-04
11	rs4938980	60563235	0.97	0.0351293717890758	0.9	0.178319663885856	0.116677418713677	0.907991320263125	0.0017	0.0032	0.03	0.1346	0.0057	0.1709	0.2019	0.0161	6e-04	0.0097	0.0054	0.0161	7e-04	0.0073	0.0194	0.1181	0.1476	0.0012	0.0011	0.0198	0.0274	0.0143	0.0136	0.0218	0.0052	9e-04
11	rs12419635	60565921	0.97	0.0351293717890758	0.9	0.178319663885856	0.101752271096374	0.901088399320854	0.0016	0.0032	0.0299	0.135	0.0057	0.1714	0.202	0.0159	6e-04	0.0097	0.0054	0.016	7e-04	0.0073	0.0193	0.1186	0.1472	0.0012	0.0011	0.0197	0.0273	0.0142	0.0134	0.0219	0.0052	9e-04
11	rs11230483	60567230	0.97	0.0351293717890758	0.91	0.155803491158275	0.0942016362221736	0.890754039474687	0.0016	0.0031	0.0299	0.1351	0.0057	0.1717	0.2021	0.0158	6e-04	0.0097	0.0054	0.016	7e-04	0.0072	0.0192	0.1188	0.1472	0.0012	0.0011	0.0196	0.0272	0.0142	0.0133	0.0219	0.0052	8e-04
11	rs116913507	60577165	0.97	0.0351293717890758	0.91	0.155803491158275	0.0968798616220483	0.887470912279476	0.0016	0.0031	0.0298	0.1356	0.0055	0.1725	0.202	0.0155	8e-04	0.0097	0.0053	0.0159	6e-04	0.0071	0.0191	0.1199	0.1468	0.001	0.0011	0.0196	0.027	0.0141	0.0131	0.0219	0.0052	8e-04
11	rs61897651	60578860	0.96	0.0430660126656495	0.91	0.155803491158275	0.0910353793440697	0.880287935695132	0.0016	0.0031	0.0298	0.1357	0.0055	0.1726	0.2019	0.0155	8e-04	0.0097	0.0052	0.0159	6e-04	0.0071	0.019	0.1201	0.1467	0.001	0.0011	0.0196	0.027	0.0141	0.0131	0.0219	0.0052	8e-04
11	rs488483	60592227	0.96	0.0430660126656495	0.91	0.155803491158275	0.0796934510230949	0.828343637692565	0.0015	0.003	0.0298	0.1357	0.0054	0.173	0.2021	0.0154	9e-04	0.0097	0.0053	0.0157	6e-04	0.0071	0.0189	0.1207	0.1469	0.001	0.0012	0.0195	0.0269	0.0141	0.0125	0.0219	0.005	7e-04
11	rs76197319	60599219	0.96	0.0430660126656495	0.91	0.155803491158275	0.0969303716955374	0.818187950514762	0.0014	0.003	0.0298	0.1355	0.0052	0.173	0.2034	0.0152	8e-04	0.0097	0.0053	0.0154	5e-04	0.007	0.0187	0.1215	0.1472	8e-04	0.0011	0.0195	0.0267	0.014	0.0124	0.0218	0.0048	7e-04
11	rs117850527	60602180	0.96	0.0430660126656495	0.91	0.155803491158275	0.0985043873489168	0.826341197415228	0.0014	0.003	0.0298	0.1355	0.0051	0.173	0.2035	0.0152	8e-04	0.0097	0.0053	0.0154	5e-04	0.007	0.0187	0.1216	0.1472	8e-04	0.0011	0.0195	0.0267	0.014	0.0124	0.0218	0.0048	7e-04
11	rs484509	60603209	0.96	0.0430660126656495	0.91	0.155803491158275	0.0988875875819983	0.826803208869927	0.0014	0.003	0.0298	0.1355	0.0051	0.173	0.2035	0.0152	8e-04	0.0097	0.0053	0.0154	5e-04	0.007	0.0187	0.1216	0.1472	8e-04	0.0011	0.0195	0.0267	0.014	0.0124	0.0218	0.0048	7e-04
11	rs558584	60608654	0.96	0.0430660126656495	0.91	0.155803491158275	0.0973603747373312	0.841770569934195	0.0014	0.003	0.0298	0.1354	0.0051	0.173	0.2038	0.0152	8e-04	0.0097	0.0054	0.0153	5e-04	0.007	0.0187	0.1217	0.1472	8e-04	0.0011	0.0195	0.0267	0.014	0.0124	0.0218	0.0048	7e-04
11	rs591955	60608839	0.96	0.0430660126656495	0.91	0.155803491158275	0.0985809528470404	0.832351558418431	0.0014	0.003	0.0298	0.1354	0.0051	0.173	0.2038	0.0152	8e-04	0.0097	0.0054	0.0154	5e-04	0.007	0.0187	0.1218	0.1472	8e-04	0.0011	0.0195	0.0267	0.014	0.0124	0.0218	0.0048	7e-04
11	rs2074422	60609972	0.96	0.0430660126656495	0.91	0.155803491158275	0.0990923421511943	0.847804091077543	0.0014	0.003	0.0298	0.1355	0.0051	0.1729	0.2037	0.0151	8e-04	0.0097	0.0054	0.0154	5e-04	0.007	0.0187	0.1219	0.147	8e-04	0.0011	0.0195	0.0268	0.0141	0.0124	0.0218	0.0048	7e-04
11	rs2074421	60610056	0.96	0.0430660126656495	0.91	0.155803491158275	0.0997596264996656	0.850746732946416	0.0014	0.003	0.0298	0.1355	0.0051	0.1729	0.2037	0.0151	8e-04	0.0097	0.0054	0.0154	5e-04	0.007	0.0187	0.1219	0.147	8e-04	0.0011	0.0195	0.0268	0.0141	0.0124	0.0218	0.0047	6e-04
11	rs41474146	60623148	0.96	0.0430660126656495	0.91	0.155803491158275	0.132414969531937	0.915219321647906	0.0013	0.0028	0.0299	0.1357	0.005	0.1739	0.2036	0.0151	7e-04	0.0102	0.0053	0.0148	5e-04	0.0069	0.0186	0.1226	0.1469	8e-04	9e-04	0.0194	0.0265	0.0139	0.0124	0.0215	0.0045	6e-04
11	rs117566381	60638753	0.97	0.0351293717890758	0.89	0.20310604818777	0.148056571912553	0.851676426757715	0.0012	0.0026	0.0299	0.1361	0.0048	0.1756	0.2037	0.0151	6e-04	0.0104	0.0051	0.014	5e-04	0.0065	0.0186	0.1238	0.1467	7e-04	8e-04	0.0193	0.0264	0.0136	0.0124	0.0211	0.0044	5e-04
11	rs7946859	60640227	0.97	0.0351293717890758	0.89	0.20310604818777	0.141629879588321	0.83296852042876	0.0012	0.0026	0.0299	0.1362	0.0048	0.1757	0.2037	0.0151	6e-04	0.0105	0.0051	0.014	5e-04	0.0065	0.0186	0.1239	0.1467	7e-04	7e-04	0.0193	0.0264	0.0135	0.0124	0.021	0.0044	5e-04
11	rs514524	60645214	0.97	0.0351293717890758	0.89	0.20310604818777	0.138495917590172	0.83096374337639	0.0012	0.0026	0.0299	0.1362	0.0048	0.1758	0.2037	0.0151	6e-04	0.0105	0.0051	0.0139	5e-04	0.0065	0.0186	0.124	0.1467	7e-04	7e-04	0.0193	0.0264	0.0135	0.0124	0.021	0.0044	5e-04
11	rs76360486	60656200	0.97	0.0351293717890758	0.89	0.20310604818777	0.139188726782937	0.830038802497907	0.0012	0.0026	0.0299	0.1363	0.0048	0.1759	0.2037	0.0151	6e-04	0.0105	0.0051	0.0139	5e-04	0.0065	0.0185	0.124	0.1467	7e-04	7e-04	0.0193	0.0264	0.0135	0.0124	0.021	0.0044	5e-04
11	rs1804972	60658301	0.97	0.0351293717890758	0.89	0.20310604818777	0.13370421344643	0.833122775853441	0.0012	0.0026	0.0299	0.1364	0.0048	0.1759	0.2038	0.0151	6e-04	0.0105	0.0051	0.0139	5e-04	0.0064	0.0185	0.124	0.1468	7e-04	7e-04	0.0193	0.0265	0.0135	0.0123	0.021	0.0043	5e-04
11	rs118030602	60672483	0.97	0.0351293717890758	0.89	0.20310604818777	0.134197334889055	0.839297873641215	0.0012	0.0026	0.0299	0.1364	0.0048	0.1759	0.2038	0.0151	6e-04	0.0105	0.0051	0.0139	5e-04	0.0064	0.0185	0.1241	0.1468	7e-04	7e-04	0.0193	0.0265	0.0135	0.0123	0.021	0.0043	5e-04
11	rs72916996	60682942	0.97	0.0351293717890758	0.89	0.20310604818777	0.136180756761487	0.842388980375137	0.0012	0.0026	0.03	0.1365	0.0047	0.1761	0.2036	0.0151	6e-04	0.0105	0.0051	0.0138	5e-04	0.0063	0.0185	0.1243	0.1469	7e-04	7e-04	0.0193	0.0265	0.0134	0.0123	0.0209	0.0043	5e-04
11	rs75070807	60689534	0.97	0.0351293717890758	0.89	0.20310604818777	0.136461079422666	0.843007485222926	0.0012	0.0026	0.03	0.1365	0.0047	0.1761	0.2036	0.0151	6e-04	0.0105	0.0051	0.0138	5e-04	0.0063	0.0185	0.1243	0.1469	7e-04	7e-04	0.0193	0.0265	0.0134	0.0123	0.0209	0.0043	5e-04
11	rs628632	60693219	0.97	0.0351293717890758	0.89	0.20310604818777	0.136616963877547	0.843162126177741	0.0012	0.0026	0.03	0.1365	0.0047	0.1761	0.2036	0.0151	6e-04	0.0105	0.0051	0.0138	5e-04	0.0063	0.0185	0.1244	0.1469	7e-04	7e-04	0.0193	0.0265	0.0134	0.0123	0.0209	0.0043	5e-04
11	rs61751216	60696399	0.97	0.0351293717890758	0.9	0.178319663885856	0.139820351278893	0.836363516349476	0.0012	0.0026	0.03	0.1366	0.0047	0.1763	0.2035	0.0151	6e-04	0.0105	0.0051	0.0137	5e-04	0.0063	0.0184	0.1242	0.147	7e-04	7e-04	0.0193	0.0265	0.0134	0.0122	0.0209	0.0043	5e-04
11	rs12285289	60697772	0.97	0.0351293717890758	0.9	0.178319663885856	0.139915242672776	0.834665658080697	0.0012	0.0026	0.03	0.1366	0.0047	0.1764	0.2035	0.0151	6e-04	0.0106	0.0051	0.0137	5e-04	0.0063	0.0184	0.1242	0.1471	7e-04	7e-04	0.0193	0.0265	0.0134	0.0122	0.0209	0.0043	5e-04
11	rs2285733	60699230	0.97	0.0351293717890758	0.91	0.155803491158275	0.140168474811856	0.832814270971805	0.0012	0.0026	0.03	0.1366	0.0047	0.1765	0.2034	0.0151	6e-04	0.0106	0.0051	0.0137	5e-04	0.0063	0.0184	0.1241	0.1471	7e-04	7e-04	0.0193	0.0265	0.0134	0.0122	0.0209	0.0043	5e-04
11	rs524523	60703403	0.97	0.0351293717890758	0.91	0.155803491158275	0.139757111759992	0.831580490287931	0.0012	0.0026	0.03	0.1366	0.0047	0.1765	0.2035	0.0151	6e-04	0.0105	0.0051	0.0136	5e-04	0.0063	0.0184	0.1241	0.1472	7e-04	7e-04	0.0193	0.0265	0.0134	0.0122	0.0209	0.0043	5e-04
11	rs61755079	60703882	0.97	0.0351293717890758	0.91	0.155803491158275	0.139946881701775	0.831272104872195	0.0012	0.0026	0.03	0.1366	0.0047	0.1765	0.2035	0.0151	6e-04	0.0105	0.0051	0.0136	5e-04	0.0063	0.0184	0.1241	0.1472	7e-04	7e-04	0.0193	0.0265	0.0134	0.0122	0.0209	0.0043	5e-04
11	rs2469887	60704213	0.97	0.0351293717890758	0.91	0.155803491158275	0.139504324957235	0.831272104872195	0.0012	0.0026	0.03	0.1366	0.0047	0.1765	0.2035	0.0151	6e-04	0.0105	0.0051	0.0136	5e-04	0.0063	0.0184	0.1241	0.1472	7e-04	7e-04	0.0193	0.0265	0.0134	0.0122	0.0209	0.0043	5e-04
11	rs78193365	60709520	0.97	0.0351293717890758	0.91	0.155803491158275	0.141821165986405	0.832197332843517	0.0012	0.0026	0.0299	0.1366	0.0046	0.1766	0.2035	0.0152	6e-04	0.0105	0.0051	0.0136	5e-04	0.0063	0.0184	0.1242	0.1472	7e-04	7e-04	0.0193	0.0265	0.0134	0.0122	0.0209	0.0043	5e-04
11	rs522141	60713077	0.97	0.0351293717890758	0.91	0.155803491158275	0.149862778945057	0.833739857207203	0.0012	0.0026	0.0299	0.1366	0.0046	0.1767	0.2035	0.0153	6e-04	0.0105	0.0051	0.0136	5e-04	0.0062	0.0184	0.1243	0.1471	6e-04	7e-04	0.0192	0.0265	0.0134	0.0121	0.021	0.0042	5e-04
11	rs11605460	60715956	0.97	0.0351293717890758	0.91	0.155803491158275	0.176372092844876	0.836826693476414	0.0011	0.0026	0.03	0.1366	0.0045	0.177	0.2034	0.0153	6e-04	0.0105	0.0051	0.0136	5e-04	0.0062	0.0184	0.1245	0.1472	6e-04	7e-04	0.0192	0.0265	0.013	0.0121	0.021	0.004	5e-04
11	rs76228369	60716460	0.97	0.0351293717890758	0.91	0.155803491158275	0.183784476443665	0.847804091077543	0.0011	0.0026	0.03	0.1366	0.0045	0.177	0.2035	0.0153	7e-04	0.0105	0.0051	0.0136	5e-04	0.0062	0.0184	0.1246	0.1472	6e-04	7e-04	0.0192	0.0264	0.013	0.0121	0.021	0.0039	5e-04
11	rs150370599	60718792	0.97	0.0351293717890758	0.91	0.155803491158275	0.194120391927982	0.845018277130196	0.0011	0.0027	0.0299	0.1366	0.0044	0.1771	0.2035	0.0154	7e-04	0.0105	0.0051	0.0135	6e-04	0.0061	0.0183	0.1248	0.1472	7e-04	7e-04	0.0191	0.0264	0.0129	0.012	0.0209	0.0039	6e-04
11	rs9667807	60727698	0.97	0.0351293717890758	0.92	0.135444945858012	0.255716037446364	0.717994172716585	0.0011	0.0028	0.0294	0.1369	0.0037	0.1772	0.2045	0.0158	0.0012	0.0104	0.005	0.0131	7e-04	0.0056	0.0182	0.1269	0.1473	0.001	8e-04	0.0189	0.0254	0.012	0.0116	0.0208	0.0038	0.0011
11	rs473756	60728321	0.97	0.0351293717890758	0.92	0.135444945858012	0.255671353587435	0.704279474139271	0.0012	0.0028	0.0294	0.1368	0.0036	0.1772	0.2048	0.0158	0.0012	0.0103	0.005	0.0131	7e-04	0.0055	0.0182	0.1269	0.1473	0.001	8e-04	0.0189	0.0253	0.0118	0.0116	0.0208	0.0038	0.0011
11	rs17751553	60729088	0.97	0.0351293717890758	0.92	0.135444945858012	0.262104382882779	0.722778259208203	0.0012	0.0028	0.0294	0.1368	0.0036	0.1772	0.2048	0.0158	0.0012	0.0103	0.005	0.0131	7e-04	0.0055	0.0182	0.1269	0.1473	0.001	8e-04	0.0189	0.0253	0.0118	0.0116	0.0208	0.0038	0.0011
11	rs113460854	60739083	0.97	0.0351293717890758	0.92	0.135444945858012	0.250119448687995	0.660710152618529	0.0014	0.0029	0.0293	0.137	0.0037	0.1764	0.2046	0.016	0.0013	0.0102	0.0051	0.013	8e-04	0.0056	0.0183	0.127	0.1473	0.0011	8e-04	0.0188	0.0251	0.0119	0.0116	0.0208	0.0039	0.0011
11	rs79133440	60744268	0.97	0.0351293717890758	0.92	0.135444945858012	0.239000481875012	0.655729654332116	0.0015	0.003	0.0293	0.1371	0.0037	0.176	0.2045	0.0161	0.0013	0.0102	0.0051	0.013	8e-04	0.0056	0.0183	0.127	0.1473	0.0011	8e-04	0.0187	0.025	0.012	0.0116	0.0208	0.0039	0.0012
11	rs11230548	60751569	0.97	0.0351293717890758	0.92	0.135444945858012	0.201321351746418	0.553389014959238	0.0016	0.0031	0.0293	0.1373	0.0037	0.1755	0.2043	0.0161	0.0013	0.0101	0.0052	0.013	8e-04	0.0056	0.0184	0.127	0.1473	0.0012	8e-04	0.0186	0.0248	0.0121	0.0116	0.0208	0.0041	0.0012
11	rs72922418	60753940	0.97	0.0351293717890758	0.92	0.135444945858012	0.208432070870994	0.547352863354376	0.0016	0.0031	0.0292	0.1372	0.0037	0.1755	0.2042	0.0162	0.0014	0.0101	0.0053	0.013	8e-04	0.0056	0.0185	0.1271	0.1472	0.0012	8e-04	0.0186	0.0248	0.0121	0.0117	0.0208	0.0041	0.0012
11	rs143905000	60754222	0.97	0.0351293717890758	0.92	0.135444945858012	0.208951029488622	0.543711031230081	0.0016	0.0031	0.0292	0.1372	0.0037	0.1755	0.2042	0.0162	0.0014	0.0101	0.0053	0.013	8e-04	0.0056	0.0185	0.1271	0.1471	0.0012	8e-04	0.0186	0.0248	0.0121	0.0117	0.0208	0.0042	0.0012
11	rs77084418	60755419	0.97	0.0351293717890758	0.94	0.100733208212114	0.209470716196964	0.536305983134215	0.0016	0.0031	0.0292	0.1371	0.0038	0.1755	0.2042	0.0162	0.0014	0.0101	0.0053	0.0129	8e-04	0.0056	0.0185	0.1272	0.1471	0.0012	8e-04	0.0186	0.0248	0.0121	0.0117	0.0208	0.0042	0.0012
11	rs12418914	60755517	0.97	0.0351293717890758	0.94	0.100733208212114	0.209350723874486	0.536305983134215	0.0016	0.0031	0.0292	0.1371	0.0038	0.1755	0.2042	0.0162	0.0014	0.0101	0.0053	0.0129	8e-04	0.0056	0.0185	0.1272	0.1471	0.0012	8e-04	0.0186	0.0248	0.0121	0.0117	0.0208	0.0042	0.0012
11	rs79881619	60757431	0.97	0.0351293717890758	0.94	0.100733208212114	0.226610146262367	0.534772249586182	0.0016	0.0031	0.0293	0.137	0.0037	0.1754	0.2041	0.0161	0.0014	0.0101	0.0053	0.0129	8e-04	0.0056	0.0185	0.1274	0.147	0.0012	8e-04	0.0186	0.0247	0.0121	0.0117	0.0208	0.0042	0.0012
11	rs7125778	60757633	0.97	0.0351293717890758	0.94	0.100733208212114	0.22950499945535	0.534493506345152	0.0016	0.0031	0.0293	0.1369	0.0037	0.1754	0.2041	0.0161	0.0014	0.0101	0.0053	0.0129	8e-04	0.0056	0.0185	0.1274	0.147	0.0012	8e-04	0.0186	0.0247	0.0121	0.0117	0.0208	0.0042	0.0012
11	rs11230554	60760907	0.95	0.0523777185899542	0.94	0.100733208212114	0.169702569035156	0.385371772584028	0.002	0.0021	0.0291	0.1363	0.0041	0.1751	0.2047	0.0147	0.002	0.0094	0.0056	0.0125	0.0015	0.0054	0.0188	0.1288	0.1484	0.0013	9e-04	0.0177	0.0235	0.0132	0.0117	0.0205	0.0042	0.0014
11	rs11230556	60765984	0.95	0.0523777185899542	0.94	0.100733208212114	0.15908894174142	0.376324473020099	0.002	0.0021	0.0291	0.1363	0.0041	0.1751	0.2048	0.0147	0.002	0.0094	0.0056	0.0125	0.0015	0.0053	0.0188	0.1288	0.1485	0.0013	0.001	0.0176	0.0235	0.0132	0.0117	0.0205	0.0042	0.0014
11	rs2237996	60771927	0.95	0.0523777185899542	0.94	0.100733208212114	0.152280187325769	0.368726076957863	0.0021	0.002	0.0291	0.1363	0.0041	0.1753	0.2048	0.0146	0.002	0.0093	0.0056	0.0124	0.0015	0.0053	0.019	0.1288	0.1485	0.0013	0.001	0.0175	0.0234	0.0132	0.0117	0.0205	0.0042	0.0014
11	rs10897132	60773125	0.95	0.0523777185899542	0.94	0.100733208212114	0.148056571912553	0.364062267821493	0.0021	0.002	0.0291	0.1364	0.0041	0.1753	0.2046	0.0145	0.002	0.0093	0.0056	0.0124	0.0015	0.0053	0.0191	0.1285	0.1489	0.0013	0.001	0.0175	0.0234	0.0132	0.0117	0.0205	0.0042	0.0014
11	rs139918339	60775227	0.95	0.0523777185899542	0.95	0.0861393601425535	0.146816236965251	0.359164633651009	0.0021	0.002	0.029	0.1366	0.0041	0.1751	0.2045	0.0145	0.002	0.0093	0.0057	0.0124	0.0015	0.0053	0.0193	0.1283	0.1491	0.0013	0.001	0.0174	0.0234	0.0132	0.0118	0.0205	0.0042	0.0014
11	rs61899223	60776103	0.95	0.0523777185899542	0.95	0.0861393601425535	0.144547636505083	0.354785442021858	0.0021	0.002	0.029	0.1368	0.0042	0.1751	0.2044	0.0144	0.0021	0.0093	0.0057	0.0123	0.0015	0.0053	0.0194	0.1282	0.1492	0.0013	0.001	0.0174	0.0234	0.0131	0.0118	0.0205	0.0042	0.0014
11	rs2074225	60776306	0.95	0.0523777185899542	0.95	0.0861393601425535	0.144289706680518	0.354535666146967	0.0021	0.002	0.029	0.1369	0.0042	0.1751	0.2043	0.0144	0.0021	0.0093	0.0057	0.0123	0.0015	0.0053	0.0194	0.1282	0.1491	0.0013	0.001	0.0173	0.0234	0.0131	0.0118	0.0205	0.0042	0.0014
11	rs12360861	60777073	0.95	0.0523777185899542	0.95	0.0861393601425535	0.174060355856351	0.350795078060429	0.0021	0.0016	0.029	0.1368	0.0042	0.1751	0.2043	0.0144	0.002	0.0093	0.0057	0.0123	0.0015	0.0053	0.0194	0.1283	0.1491	0.0013	0.001	0.0173	0.0233	0.0131	0.0118	0.0205	0.0042	0.0018
11	rs79460410	60777914	0.95	0.0523777185899542	0.95	0.0861393601425535	0.175611605513748	0.34805922380685	0.0021	0.0016	0.029	0.1368	0.0042	0.1752	0.2043	0.0144	0.002	0.0093	0.0057	0.0123	0.0015	0.0053	0.0194	0.1284	0.1491	0.0013	0.001	0.0173	0.0233	0.0131	0.0118	0.0205	0.0042	0.0018
11	rs73478336	60778718	0.95	0.0523777185899542	0.96	0.0732232110783407	0.176880141848593	0.344710019622778	0.0021	0.0016	0.0289	0.1367	0.0042	0.1752	0.2043	0.0144	0.002	0.0093	0.0057	0.0123	0.0015	0.0053	0.0195	0.1285	0.1491	0.0013	0.001	0.0172	0.0233	0.0131	0.0118	0.0206	0.0042	0.0018
11	rs117453032	60779449	0.95	0.0523777185899542	0.97	0.0618608265030667	0.17706179294177	0.343471944883084	0.0021	0.0016	0.0289	0.1367	0.0042	0.1752	0.2043	0.0144	0.002	0.0093	0.0057	0.0123	0.0015	0.0054	0.0195	0.1285	0.1491	0.0013	0.001	0.0172	0.0233	0.0131	0.0118	0.0206	0.0042	0.0018
11	rs34993077	60783677	0.95	0.0523777185899542	0.97	0.0618608265030667	0.171766295397719	0.346941786734626	0.0021	0.0016	0.0289	0.1366	0.0042	0.1753	0.2044	0.0144	0.0019	0.0094	0.0057	0.0122	0.0015	0.0054	0.0195	0.1288	0.149	0.0013	0.001	0.0172	0.0232	0.0131	0.0118	0.0206	0.0042	0.0017
11	rs61755080	60785263	0.95	0.0523777185899542	0.97	0.0618608265030667	0.170697038665079	0.347935013104007	0.0021	0.0015	0.0289	0.1365	0.0042	0.1754	0.2043	0.0144	0.0018	0.0094	0.0057	0.0122	0.0015	0.0054	0.0195	0.129	0.149	0.0013	0.001	0.0172	0.0232	0.0131	0.0118	0.0206	0.0042	0.0017
11	rs2074233	60785464	0.95	0.0523777185899542	0.97	0.0618608265030667	0.170554764489986	0.348183447255565	0.0021	0.0015	0.0289	0.1365	0.0042	0.1754	0.2043	0.0144	0.0018	0.0094	0.0057	0.0122	0.0015	0.0054	0.0195	0.129	0.149	0.0013	0.001	0.0172	0.0232	0.0131	0.0118	0.0206	0.0042	0.0017
11	rs4939487	60786243	0.95	0.0523777185899542	0.96	0.0732232110783407	0.171231181634954	0.351168625105529	0.002	0.0015	0.0289	0.1365	0.0042	0.1754	0.2043	0.0144	0.0018	0.0094	0.0057	0.0122	0.0014	0.0054	0.0196	0.129	0.149	0.0013	0.001	0.0171	0.0232	0.0131	0.0118	0.0206	0.0042	0.0017
11	rs3016162	60793184	0.95	0.0523777185899542	0.96	0.0732232110783407	0.17604593663561	0.349426382030218	0.0021	0.0015	0.0288	0.1363	0.0042	0.1754	0.2041	0.0144	0.0018	0.0094	0.0057	0.0121	0.0015	0.0053	0.0196	0.1291	0.1493	0.0013	0.001	0.0171	0.0233	0.0131	0.0118	0.0206	0.0042	0.0017
11	rs4939490	60793651	0.95	0.0523777185899542	0.97	0.0618608265030667	0.175575439307613	0.348804755570169	0.0021	0.0015	0.0288	0.1363	0.0042	0.1754	0.2041	0.0144	0.0018	0.0094	0.0057	0.0121	0.0015	0.0053	0.0196	0.1291	0.1493	0.0013	0.001	0.0171	0.0233	0.0131	0.0118	0.0206	0.0041	0.0017
11	rs79374781	60802471	0.95	0.0523777185899542	0.97	0.0618608265030667	0.168076139783589	0.339642107574967	0.0021	0.0013	0.0288	0.1362	0.0042	0.1745	0.2047	0.0143	0.0018	0.0094	0.0057	0.012	0.0015	0.0054	0.0196	0.1295	0.1497	0.0014	0.001	0.0168	0.0233	0.0133	0.0116	0.0205	0.0042	0.0017
11	rs60482920	60805585	0.95	0.0523777185899542	0.97	0.0618608265030667	0.182931606206895	0.346321435366202	0.002	0.0013	0.0288	0.1359	0.0042	0.1746	0.2048	0.0143	0.0018	0.0094	0.0057	0.012	0.0015	0.0054	0.0197	0.1297	0.1496	0.0014	0.001	0.0168	0.0233	0.0134	0.0116	0.0205	0.0041	0.0017
11	rs117813793	60809542	0.95	0.0523777185899542	0.97	0.0618608265030667	0.188874207809564	0.35541010157348	0.002	0.0012	0.0288	0.1359	0.0042	0.1749	0.2047	0.0143	0.0019	0.0094	0.0057	0.012	0.0015	0.0054	0.0197	0.1299	0.1495	0.0014	9e-04	0.0168	0.0233	0.0135	0.0116	0.0204	0.0041	0.0016
11	rs55661383	60813114	0.95	0.0523777185899542	0.97	0.0618608265030667	0.196928781969258	0.36771626390783	0.002	0.0012	0.0288	0.1358	0.0042	0.1751	0.2047	0.0142	0.0019	0.0093	0.0057	0.0119	0.0015	0.0054	0.0197	0.13	0.1494	0.0014	9e-04	0.0167	0.0233	0.0136	0.0116	0.0204	0.0041	0.0016
11	rs75813533	60818949	0.95	0.0523777185899542	0.97	0.0618608265030667	0.201830223955801	0.382689563129021	0.002	0.0012	0.0288	0.1358	0.0042	0.1755	0.2047	0.0142	0.0019	0.0093	0.0057	0.0119	0.0015	0.0053	0.0197	0.1301	0.1493	0.0014	9e-04	0.0167	0.0233	0.0137	0.0116	0.0203	0.0041	0.0016
11	rs175107	60819711	0.95	0.0523777185899542	0.96	0.0732232110783407	0.202575271146984	0.378866923492801	0.002	0.0012	0.0288	0.1358	0.0042	0.1756	0.2046	0.0142	0.0019	0.0092	0.0057	0.0119	0.0015	0.0053	0.0197	0.1302	0.1493	0.0014	9e-04	0.0167	0.0233	0.0137	0.0116	0.0203	0.0041	0.0016
11	rs117645775	60820889	0.95	0.0523777185899542	0.96	0.0732232110783407	0.203518608259679	0.383327710641924	0.002	0.0012	0.0288	0.1358	0.0042	0.1756	0.2046	0.0142	0.0019	0.0092	0.0057	0.0119	0.0015	0.0053	0.0197	0.1302	0.1493	0.0014	9e-04	0.0167	0.0233	0.0137	0.0116	0.0203	0.0041	0.0015
11	rs72928596	60821338	0.95	0.0523777185899542	0.96	0.0732232110783407	0.205214964193927	0.382817168902082	0.002	0.0012	0.0288	0.1358	0.0042	0.1757	0.2046	0.0142	0.0019	0.0092	0.0057	0.0119	0.0015	0.0053	0.0197	0.1302	0.1493	0.0014	9e-04	0.0167	0.0234	0.0137	0.0116	0.0203	0.0041	0.0015
11	rs175113	60825070	0.95	0.0523777185899542	0.97	0.0618608265030667	0.199760162415445	0.37835804982913	0.0019	0.0012	0.0289	0.1359	0.0042	0.1762	0.2047	0.0142	0.0019	0.0091	0.0057	0.0118	0.0015	0.0052	0.0197	0.1305	0.1491	0.0015	8e-04	0.0166	0.0234	0.0137	0.0116	0.0199	0.0041	0.0015
11	rs60282370	60825154	0.95	0.0523777185899542	0.97	0.0618608265030667	0.233566607365832	0.366076988562448	0.0019	0.0012	0.0289	0.1359	0.0042	0.1762	0.2047	0.0141	0.0019	0.0091	0.0061	0.0118	0.0015	0.0052	0.0197	0.1304	0.149	0.0015	8e-04	0.0166	0.0233	0.0137	0.0116	0.0199	0.0041	0.0015
11	rs175121	60829634	0.95	0.0523777185899542	0.97	0.0618608265030667	0.204543359149927	0.357411118621469	0.0018	0.0011	0.029	0.1365	0.0044	0.1756	0.206	0.0138	0.0021	0.0091	0.0058	0.012	0.0014	0.0052	0.0202	0.1318	0.1471	0.0017	9e-04	0.0147	0.0227	0.0144	0.0114	0.0199	0.0042	0.0016
11	rs650258	60832282	0.95	0.0523777185899542	0.97	0.0618608265030667	0.192210105884153	0.347314150895086	0.0018	0.0011	0.0291	0.1367	0.0044	0.1754	0.2064	0.0138	0.0022	0.009	0.0057	0.0121	0.0014	0.0052	0.0203	0.1322	0.1466	0.0017	9e-04	0.0142	0.0225	0.0146	0.0113	0.02	0.0042	0.0016
11	rs175128	60833774	0.95	0.0523777185899542	0.97	0.0618608265030667	0.187631863371356	0.347065895349878	0.0018	0.0011	0.0291	0.1366	0.0045	0.1755	0.2065	0.0137	0.0022	0.009	0.0057	0.0121	0.0014	0.0052	0.0203	0.1323	0.1467	0.0017	9e-04	0.0141	0.0226	0.0146	0.0113	0.0198	0.0042	0.0016
11	rs11601370	60834043	0.95	0.0523777185899542	0.97	0.0618608265030667	0.185870578830573	0.344214635497122	0.0018	0.0011	0.0291	0.1365	0.0045	0.1755	0.2066	0.0137	0.0022	0.009	0.0057	0.0121	0.0014	0.0051	0.0203	0.1323	0.1467	0.0017	9e-04	0.0141	0.0226	0.0146	0.0113	0.0198	0.0042	0.0016
11	rs79656916	60834226	0.95	0.0523777185899542	0.96	0.0732232110783407	0.183302138759773	0.344710019622778	0.0018	0.0011	0.0291	0.1365	0.0045	0.1755	0.2066	0.0137	0.0022	0.009	0.0057	0.0121	0.0014	0.0051	0.0203	0.1323	0.1468	0.0017	9e-04	0.0141	0.0226	0.0146	0.0113	0.0198	0.0042	0.0016
11	rs175129	60835322	0.95	0.0523777185899542	0.96	0.0732232110783407	0.17165919497956	0.349550745462972	0.0018	0.0011	0.029	0.1364	0.0045	0.1757	0.2064	0.0137	0.0022	0.009	0.0057	0.0121	0.0014	0.0051	0.0202	0.1325	0.147	0.0017	9e-04	0.0139	0.0227	0.0146	0.0113	0.0197	0.0042	0.0017
11	rs11230584	60836117	0.95	0.0523777185899542	0.96	0.0732232110783407	0.183710223161109	0.428450429452184	0.0017	0.0011	0.0292	0.1368	0.0045	0.176	0.2068	0.0133	0.0022	0.0082	0.0057	0.0121	0.0013	0.0051	0.0201	0.1339	0.1477	0.0017	9e-04	0.0134	0.0219	0.0147	0.0109	0.0194	0.0043	0.0016
11	rs175131	60836519	0.95	0.0523777185899542	0.96	0.0732232110783407	0.179506328745257	0.458466719760697	0.0016	0.001	0.0293	0.1372	0.0044	0.1763	0.207	0.0132	0.0021	0.0079	0.0057	0.0121	0.0013	0.0051	0.0198	0.1343	0.1476	0.0016	9e-04	0.0132	0.0216	0.0148	0.0109	0.0192	0.0045	0.0016
11	rs117378168	60838674	0.96	0.0430660126656495	0.96	0.0732232110783407	0.224442027011895	0.568620763111842	0.0013	0.001	0.0285	0.1389	0.0043	0.1772	0.2081	0.013	0.0017	0.0073	0.0056	0.0121	0.0012	0.0049	0.0191	0.1364	0.1483	0.0014	8e-04	0.0126	0.0206	0.0147	0.0109	0.0184	0.0044	0.0015
11	rs886264	60839365	0.95	0.0523777185899542	0.95	0.0861393601425535	0.215682384039708	0.577126162637676	0.0013	0.001	0.0286	0.1389	0.0043	0.1775	0.2082	0.0128	0.0017	0.0073	0.0056	0.0121	0.0012	0.0049	0.019	0.1366	0.1485	0.0014	8e-04	0.0125	0.0203	0.0147	0.0108	0.0184	0.0044	0.0014
11	rs3016166	60857197	0.95	0.0523777185899542	0.94	0.100733208212114	0.201243128399195	0.551702869343221	0.0013	0.001	0.0285	0.139	0.0042	0.1776	0.2083	0.0128	0.0017	0.0073	0.0056	0.0122	0.0012	0.0049	0.019	0.1369	0.1486	0.0014	8e-04	0.0124	0.0202	0.0147	0.0108	0.0183	0.0044	0.0014
11	rs11537202	60863703	0.95	0.0523777185899542	0.94	0.100733208212114	0.212523452116303	0.555076423673834	0.0012	0.001	0.028	0.1399	0.0041	0.1781	0.2082	0.0127	0.0015	0.007	0.0056	0.0122	0.0011	0.0048	0.019	0.138	0.1489	0.0013	7e-04	0.012	0.0198	0.0147	0.0107	0.0181	0.0044	0.0014
11	rs79293969	60874087	0.95	0.0523777185899542	0.94	0.100733208212114	0.196041465827433	0.560710198579785	0.0011	0.001	0.0277	0.1402	0.0042	0.1787	0.2081	0.0126	0.0014	0.0069	0.0057	0.0122	0.0012	0.0047	0.019	0.1383	0.1489	0.0013	7e-04	0.0119	0.0196	0.0147	0.0107	0.0179	0.0044	0.0015
11	rs3862667	60875029	0.95	0.0523777185899542	0.94	0.100733208212114	0.191297000820065	0.547493053602256	0.0011	0.001	0.0277	0.1402	0.0042	0.1787	0.208	0.0126	0.0014	0.0069	0.0057	0.0122	0.0012	0.0047	0.019	0.1384	0.1489	0.0013	7e-04	0.0119	0.0196	0.0147	0.0107	0.0179	0.0044	0.0015
11	rs77696239	60875201	0.95	0.0523777185899542	0.94	0.100733208212114	0.197315283452722	0.566075136751881	0.0011	0.001	0.0277	0.1402	0.0042	0.1787	0.2081	0.0126	0.0013	0.0069	0.0057	0.0122	0.0012	0.0047	0.019	0.1384	0.149	0.0013	7e-04	0.0118	0.0196	0.0147	0.0107	0.0179	0.0044	0.0015
11	rs75279680	60882975	0.95	0.0523777185899542	0.94	0.100733208212114	0.225024608825048	0.609289195299234	0.001	0.001	0.0276	0.1405	0.0042	0.1787	0.2083	0.0126	0.0013	0.0069	0.0057	0.0122	0.0011	0.0046	0.019	0.1385	0.149	0.0013	7e-04	0.0118	0.0195	0.0147	0.0107	0.0179	0.0044	0.0014
11	rs2241002	60886913	0.95	0.0523777185899542	0.94	0.100733208212114	0.228327812310221	0.62400522257323	0.001	9e-04	0.0275	0.1406	0.0042	0.1788	0.2083	0.0126	0.0013	0.0069	0.0057	0.0122	0.0011	0.0046	0.019	0.1386	0.149	0.0012	7e-04	0.0117	0.0195	0.0147	0.0107	0.0179	0.0044	0.0014
11	rs12364244	60891147	0.95	0.0523777185899542	0.93	0.117127898734063	0.28305633959587	0.758275015898523	8e-04	8e-04	0.0276	0.1406	0.0041	0.179	0.2087	0.0125	0.0013	0.0068	0.0056	0.0121	9e-04	0.0045	0.0189	0.1388	0.1493	0.0012	6e-04	0.0117	0.0195	0.0147	0.0107	0.0179	0.0043	0.0014
11	rs637186	60892606	0.95	0.0523777185899542	0.93	0.117127898734063	0.276721452996652	0.756612267601034	8e-04	8e-04	0.0276	0.1407	0.0041	0.1789	0.2087	0.0125	0.0013	0.0068	0.0057	0.0121	9e-04	0.0045	0.0189	0.1388	0.1494	0.0012	6e-04	0.0118	0.0196	0.0144	0.0107	0.0179	0.0043	0.0014
11	rs2229177	60893235	0.95	0.0523777185899542	0.93	0.117127898734063	0.274394762085897	0.751477893174294	8e-04	8e-04	0.0276	0.1407	0.0041	0.1789	0.2088	0.0125	0.0013	0.0068	0.0057	0.0121	9e-04	0.0045	0.0189	0.1388	0.1494	0.0012	6e-04	0.0118	0.0196	0.0144	0.0107	0.0178	0.0043	0.0014
11	rs74978888	60897496	0.95	0.0523777185899542	0.92	0.135444945858012	0.2761620819745	0.791999430532077	8e-04	8e-04	0.0276	0.1407	0.0041	0.1789	0.2088	0.0125	0.0013	0.0068	0.0057	0.0121	9e-04	0.0045	0.0189	0.1388	0.1493	0.0012	6e-04	0.0118	0.0196	0.0144	0.0106	0.0179	0.0043	0.0014
11	rs754382	60899767	0.95	0.0523777185899542	0.92	0.135444945858012	0.276954704119286	0.778441389740504	8e-04	8e-04	0.0276	0.1407	0.0041	0.1789	0.2088	0.0125	0.0013	0.0068	0.0057	0.0121	9e-04	0.0045	0.0189	0.1388	0.1493	0.0012	6e-04	0.0118	0.0196	0.0145	0.0106	0.0179	0.0043	0.0014
11	Affx-35641067	60906279	0.95	0.0523777185899542	0.92	0.135444945858012	0.278262865144063	0.774490119528278	8e-04	8e-04	0.0276	0.1407	0.0042	0.1789	0.2088	0.0125	0.0013	0.0068	0.0057	0.0122	9e-04	0.0045	0.0189	0.1388	0.1492	0.0012	6e-04	0.0118	0.0196	0.0145	0.0106	0.0179	0.0043	0.0014
11	rs611706	60908247	0.95	0.0523777185899542	0.93	0.117127898734063	0.278356432123817	0.776921158528154	8e-04	8e-04	0.0276	0.1407	0.0042	0.1789	0.2088	0.0125	0.0013	0.0068	0.0057	0.0122	9e-04	0.0045	0.0189	0.1388	0.1492	0.0012	6e-04	0.0118	0.0196	0.0145	0.0106	0.0179	0.0043	0.0014
11	rs479966	60912581	0.95	0.0523777185899542	0.92	0.135444945858012	0.282537281642227	0.797344910422434	8e-04	9e-04	0.0276	0.1406	0.0041	0.1789	0.2087	0.0125	0.0013	0.0069	0.0057	0.0122	9e-04	0.0044	0.0188	0.1388	0.1491	0.0012	6e-04	0.0118	0.0196	0.0145	0.0106	0.0179	0.0043	0.0014
11	rs612822	60912840	0.95	0.0523777185899542	0.92	0.135444945858012	0.284616578476121	0.787881024982511	8e-04	9e-04	0.0276	0.1404	0.0041	0.1792	0.2087	0.0125	0.0013	0.0069	0.0057	0.0122	9e-04	0.0045	0.0188	0.1388	0.1491	0.0012	6e-04	0.0118	0.0196	0.0145	0.0106	0.0179	0.0043	0.0014
11	rs12805902	60913503	0.95	0.0523777185899542	0.92	0.135444945858012	0.287179608012635	0.778745512630048	8e-04	9e-04	0.0276	0.1404	0.0041	0.1792	0.2087	0.0125	0.0013	0.0069	0.0057	0.0122	9e-04	0.0045	0.0188	0.1388	0.1491	0.0012	6e-04	0.0118	0.0196	0.0145	0.0106	0.0179	0.0043	0.0014
11	rs76689084	60914411	0.95	0.0523777185899542	0.92	0.135444945858012	0.288322679051496	0.788185934639549	8e-04	9e-04	0.0276	0.1403	0.0041	0.1792	0.2087	0.0125	0.0013	0.0069	0.0057	0.0122	9e-04	0.0045	0.0188	0.1388	0.1491	0.0012	6e-04	0.0118	0.0196	0.0145	0.0106	0.0179	0.0043	0.0014
11	rs616547	60926956	0.95	0.0523777185899542	0.92	0.135444945858012	0.307730402216266	0.769481294644958	8e-04	9e-04	0.0276	0.1403	0.0041	0.1792	0.2086	0.0125	0.0012	0.0069	0.0057	0.0122	9e-04	0.0044	0.0188	0.1389	0.1492	0.0012	6e-04	0.0117	0.0196	0.0146	0.0107	0.0179	0.0043	0.0014
11	rs117332914	60932386	0.95	0.0523777185899542	0.92	0.135444945858012	0.315331075526464	0.785747364473876	8e-04	9e-04	0.0276	0.1403	0.0041	0.1792	0.2086	0.0125	0.0012	0.0069	0.0057	0.0122	9e-04	0.0044	0.0188	0.139	0.1492	0.0011	6e-04	0.0117	0.0196	0.0147	0.0107	0.018	0.0043	0.0014
11	rs657840	60937499	0.95	0.0523777185899542	0.92	0.135444945858012	0.318740500778454	0.788338398927763	8e-04	9e-04	0.0276	0.1403	0.0042	0.1792	0.2086	0.0125	0.0012	0.0069	0.0057	0.0122	9e-04	0.0044	0.0188	0.139	0.1492	0.0011	6e-04	0.0116	0.0196	0.0147	0.0107	0.018	0.0043	0.0014
11	rs670873	60942317	0.95	0.0523777185899542	0.92	0.135444945858012	0.294170799217864	0.770543186569495	8e-04	9e-04	0.0276	0.1403	0.0042	0.1791	0.2083	0.0125	0.0012	0.0069	0.0057	0.0122	9e-04	0.0047	0.0188	0.139	0.1492	0.0011	6e-04	0.0116	0.0196	0.0147	0.0107	0.018	0.0043	0.0014
11	rs603527	60951746	0.95	0.0523777185899542	0.92	0.135444945858012	0.296730884077926	0.76553989812178	8e-04	9e-04	0.0276	0.1403	0.0042	0.1791	0.2083	0.0125	0.0012	0.0069	0.0057	0.0122	9e-04	0.0047	0.0188	0.1391	0.1492	0.0011	6e-04	0.0116	0.0196	0.0148	0.0107	0.018	0.0043	0.0014
11	rs641695	60957072	0.95	0.0523777185899542	0.92	0.135444945858012	0.319042257155294	0.803769562710414	8e-04	0.001	0.0276	0.1404	0.0041	0.1792	0.2084	0.0125	0.0012	0.0067	0.0056	0.0121	9e-04	0.0046	0.0187	0.1393	0.1492	0.0011	6e-04	0.0116	0.0195	0.0147	0.0106	0.0182	0.0042	0.0014
11	rs61899464	60962459	0.95	0.0523777185899542	0.92	0.135444945858012	0.41118720285473	0.953590161437818	7e-04	9e-04	0.0275	0.1403	0.0042	0.1795	0.2085	0.0124	9e-04	0.0067	0.0057	0.0121	9e-04	0.0045	0.0186	0.14	0.1496	8e-04	6e-04	0.0114	0.0194	0.0149	0.0106	0.018	0.0041	0.0013
11	rs11230633	60965461	0.95	0.0523777185899542	0.92	0.135444945858012	0.469171610709089	1.17366393081372	6e-04	9e-04	0.0273	0.1402	0.0043	0.1798	0.2085	0.0123	6e-04	0.0067	0.0059	0.0121	9e-04	0.0044	0.0185	0.1408	0.15	6e-04	5e-04	0.0113	0.0193	0.0151	0.0106	0.0179	0.004	0.0011
11	rs11230646	61023970	0.95	0.0523777185899542	0.92	0.135444945858012	0.450822969539702	0.943137565131002	5e-04	0.001	0.0268	0.1392	0.0046	0.1801	0.2079	0.0119	4e-04	0.0071	0.0064	0.0123	8e-04	0.0045	0.0183	0.1427	0.1503	4e-04	4e-04	0.0111	0.0188	0.0156	0.0102	0.018	0.0041	9e-04
11	rs71490316	61039035	0.95	0.0523777185899542	0.92	0.135444945858012	0.414114278595016	0.870158455049025	5e-04	0.001	0.0268	0.1392	0.0046	0.1801	0.2079	0.0119	4e-04	0.0071	0.0064	0.0124	8e-04	0.0045	0.0183	0.1428	0.1503	4e-04	4e-04	0.0111	0.0188	0.0156	0.0102	0.018	0.0041	9e-04
11	rs117537793	61044208	0.95	0.0523777185899542	0.92	0.135444945858012	0.404625063093361	0.840997689749376	5e-04	0.001	0.0268	0.1392	0.0046	0.1801	0.2079	0.0119	4e-04	0.0071	0.0064	0.0124	8e-04	0.0045	0.0183	0.1428	0.1503	4e-04	4e-04	0.0111	0.0188	0.0156	0.0102	0.018	0.0041	9e-04
11	rs117994695	61045821	0.95	0.0523777185899542	0.93	0.117127898734063	0.402015028089666	0.832505789965527	5e-04	0.001	0.0268	0.1392	0.0046	0.1801	0.2079	0.0119	4e-04	0.0071	0.0064	0.0124	8e-04	0.0045	0.0183	0.1428	0.1503	4e-04	4e-04	0.0111	0.0188	0.0156	0.0102	0.018	0.0041	9e-04
11	rs6591651	61058867	0.95	0.0523777185899542	0.93	0.117127898734063	0.398115888224785	0.824185860337714	5e-04	0.001	0.0268	0.1392	0.0046	0.1801	0.2079	0.0119	4e-04	0.0071	0.0064	0.0124	8e-04	0.0045	0.0183	0.1428	0.1503	4e-04	4e-04	0.0111	0.0188	0.0156	0.0102	0.018	0.0041	9e-04
11	rs75670162	61060053	0.95	0.0523777185899542	0.93	0.117127898734063	0.3989054725111	0.824031952889928	5e-04	0.001	0.0268	0.1392	0.0046	0.1801	0.2079	0.0119	4e-04	0.0071	0.0064	0.0124	8e-04	0.0045	0.0183	0.1428	0.1503	4e-04	4e-04	0.0111	0.0188	0.0156	0.0102	0.018	0.0041	9e-04
11	rs10897150	61063156	0.95	0.0523777185899542	0.94	0.100733208212114	0.399752329118893	0.826803208869927	5e-04	0.001	0.0268	0.1392	0.0046	0.1801	0.2079	0.0119	4e-04	0.0071	0.0064	0.0124	8e-04	0.0045	0.0183	0.1428	0.1503	4e-04	4e-04	0.0111	0.0188	0.0156	0.0102	0.018	0.0041	9e-04
11	rs28720345	61071578	0.95	0.0523777185899542	0.94	0.100733208212114	0.414689431417657	0.910661196083652	5e-04	0.001	0.0268	0.1392	0.0046	0.1801	0.2079	0.0119	4e-04	0.0071	0.0064	0.0124	8e-04	0.0044	0.0183	0.1428	0.1503	4e-04	4e-04	0.0111	0.0188	0.0156	0.0102	0.018	0.0041	9e-04
11	rs118152230	61083472	0.95	0.0523777185899542	0.94	0.100733208212114	0.414804509812821	0.917421429033237	5e-04	0.001	0.0268	0.1392	0.0046	0.1801	0.2079	0.0119	4e-04	0.0071	0.0064	0.0124	8e-04	0.0044	0.0183	0.1428	0.1503	4e-04	4e-04	0.0111	0.0188	0.0156	0.0102	0.018	0.0041	9e-04
11	rs28720292	61089305	0.95	0.0523777185899542	0.94	0.100733208212114	0.414574368964859	0.919939420675031	5e-04	0.001	0.0268	0.1392	0.0046	0.1801	0.2079	0.0119	4e-04	0.0071	0.0064	0.0124	8e-04	0.0044	0.0183	0.1428	0.1503	4e-04	4e-04	0.0111	0.0188	0.0156	0.0102	0.018	0.0041	9e-04
11	rs28720269	61095296	0.95	0.0523777185899542	0.95	0.0861393601425535	0.414401805179533	0.910504100930587	5e-04	0.001	0.0268	0.1392	0.0046	0.1801	0.2079	0.0119	4e-04	0.0071	0.0064	0.0124	8e-04	0.0044	0.0183	0.1428	0.1503	4e-04	4e-04	0.0111	0.0188	0.0156	0.0102	0.018	0.0041	9e-04
11	rs17549396	61095347	0.95	0.0523777185899542	0.95	0.0861393601425535	0.414401805179533	0.910661196083652	5e-04	0.001	0.0268	0.1392	0.0046	0.1801	0.2079	0.0119	4e-04	0.0071	0.0064	0.0124	8e-04	0.0044	0.0183	0.1428	0.1503	4e-04	4e-04	0.0111	0.0188	0.0156	0.0102	0.018	0.0041	9e-04
11	rs7397033	61095368	0.95	0.0523777185899542	0.95	0.0861393601425535	0.414401805179533	0.910661196083652	5e-04	0.001	0.0268	0.1392	0.0046	0.1801	0.2079	0.0119	4e-04	0.0071	0.0064	0.0124	8e-04	0.0044	0.0183	0.1428	0.1503	4e-04	4e-04	0.0111	0.0188	0.0156	0.0102	0.018	0.0041	9e-04
11	rs2260655	61108974	0.95	0.0523777185899542	0.95	0.0861393601425535	0.41555290791537	0.910347011226933	5e-04	0.001	0.0268	0.1392	0.0046	0.1801	0.2079	0.0119	4e-04	0.0071	0.0064	0.0124	8e-04	0.0044	0.0183	0.1428	0.1503	4e-04	4e-04	0.0111	0.0188	0.0156	0.0102	0.018	0.0041	9e-04
11	rs35723406	61111346	0.95	0.0523777185899542	0.95	0.0861393601425535	0.41555290791537	0.913332646502797	5e-04	0.001	0.0268	0.1392	0.0046	0.1802	0.2079	0.0119	4e-04	0.0071	0.0064	0.0124	8e-04	0.0044	0.0183	0.1428	0.1503	4e-04	4e-04	0.0111	0.0188	0.0156	0.0102	0.018	0.0041	9e-04
11	rs117520746	61113588	0.95	0.0523777185899542	0.96	0.0732232110783407	0.463441021893909	0.942821175682631	5e-04	0.001	0.0268	0.1391	0.0046	0.1802	0.2078	0.0119	4e-04	0.0071	0.0064	0.0124	8e-04	0.0044	0.0183	0.1428	0.1503	4e-04	4e-04	0.0111	0.0188	0.0156	0.0102	0.018	0.004	9e-04
11	rs4939517	61126858	0.95	0.0523777185899542	0.96	0.0732232110783407	0.574110670419133	0.940290817460398	6e-04	0.001	0.0268	0.139	0.0046	0.1806	0.2077	0.0118	4e-04	0.0071	0.0066	0.0124	9e-04	0.0044	0.0182	0.1428	0.1504	4e-04	4e-04	0.0111	0.0188	0.0155	0.0102	0.018	0.0039	8e-04
11	rs1377458	61144707	0.95	0.0523777185899542	0.97	0.0618608265030667	0.619130590121475	0.914118666183786	6e-04	0.0011	0.0268	0.1382	0.0047	0.181	0.2072	0.0116	4e-04	0.0072	0.0068	0.0124	0.0012	0.0043	0.018	0.1428	0.1512	5e-04	4e-04	0.0111	0.0187	0.0155	0.0102	0.0175	0.0039	8e-04
11	rs72929132	61158540	0.95	0.0523777185899542	0.97	0.0618608265030667	0.61920030714493	0.851521463194597	7e-04	0.0012	0.0269	0.1373	0.0048	0.1814	0.2066	0.0114	5e-04	0.0072	0.0068	0.0125	0.0016	0.0043	0.0178	0.1426	0.1514	6e-04	5e-04	0.0112	0.0186	0.0158	0.0101	0.0176	0.004	8e-04
11	rs78053849	61159571	0.95	0.0523777185899542	0.96	0.0732232110783407	0.613703765504507	0.847030063074303	7e-04	0.0012	0.0269	0.1373	0.0048	0.1814	0.2065	0.0113	5e-04	0.0073	0.0068	0.0125	0.0016	0.0043	0.0177	0.1426	0.1514	6e-04	6e-04	0.0112	0.0186	0.0158	0.0101	0.0176	0.004	8e-04
11	rs10750955	61159661	0.95	0.0523777185899542	0.96	0.0732232110783407	0.608368059764992	0.850436881732048	7e-04	0.0012	0.0269	0.1373	0.0048	0.1811	0.2066	0.0113	5e-04	0.0073	0.0068	0.0125	0.0016	0.0043	0.0177	0.1426	0.1515	6e-04	6e-04	0.0112	0.0186	0.0158	0.0101	0.0176	0.004	8e-04
11	rs10897158	61165741	0.94	0.0632155594214646	0.96	0.0732232110783407	0.569608316530549	0.785899727720112	8e-04	0.0012	0.027	0.1369	0.0049	0.1811	0.2062	0.0112	5e-04	0.0073	0.0068	0.0125	0.0017	0.0042	0.0178	0.1424	0.1516	7e-04	6e-04	0.0114	0.0186	0.016	0.0102	0.0177	0.0041	9e-04
11	rs74897049	61168231	0.94	0.0632155594214646	0.96	0.0732232110783407	0.570010837567319	0.788490869520832	8e-04	0.0012	0.027	0.1369	0.0049	0.1811	0.2062	0.0112	5e-04	0.0073	0.0068	0.0125	0.0017	0.0042	0.0178	0.1424	0.1516	7e-04	6e-04	0.0114	0.0186	0.016	0.0102	0.0177	0.0041	9e-04
11	rs17156014	61183329	0.94	0.0632155594214646	0.97	0.0618608265030667	0.573908718702594	0.791846815259499	8e-04	0.0012	0.027	0.1369	0.0049	0.1812	0.2062	0.0112	5e-04	0.0073	0.0068	0.0125	0.0017	0.0042	0.0177	0.1424	0.1516	7e-04	6e-04	0.0114	0.0186	0.016	0.0102	0.0177	0.0041	9e-04
11	rs80264062	61183554	0.94	0.0632155594214646	0.97	0.0618608265030667	0.573908718702594	0.791846815259499	8e-04	0.0012	0.027	0.1369	0.0049	0.1812	0.2062	0.0112	5e-04	0.0073	0.0068	0.0125	0.0017	0.0042	0.0177	0.1424	0.1516	7e-04	6e-04	0.0114	0.0186	0.016	0.0102	0.0177	0.0041	9e-04
11	rs17156025	61186821	0.94	0.0632155594214646	0.98	0.0519283998033082	0.573908718702594	0.791846815259499	8e-04	0.0012	0.027	0.1369	0.0049	0.1812	0.2062	0.0112	5e-04	0.0073	0.0068	0.0125	0.0017	0.0042	0.0177	0.1424	0.1516	7e-04	6e-04	0.0114	0.0186	0.016	0.0102	0.0177	0.0041	9e-04
11	rs79387516	61198414	0.94	0.0632155594214646	0.98	0.0519283998033082	0.575053549906067	0.818956398276899	8e-04	0.0012	0.027	0.1369	0.0049	0.1812	0.2062	0.0112	5e-04	0.0073	0.0068	0.0125	0.0017	0.0042	0.0177	0.1424	0.1516	7e-04	6e-04	0.0114	0.0186	0.016	0.0102	0.0177	0.0041	9e-04
11	rs112606325	61205343	0.94	0.0632155594214646	0.98	0.0519283998033082	0.57606457844787	0.799638171205296	8e-04	0.0012	0.027	0.1369	0.0049	0.1812	0.2061	0.0112	5e-04	0.0073	0.0068	0.0125	0.0017	0.0042	0.0177	0.1424	0.1516	7e-04	6e-04	0.0114	0.0186	0.016	0.0102	0.0177	0.0041	9e-04
11	rs3017602	61206798	0.94	0.0632155594214646	0.98	0.0519283998033082	0.57606457844787	0.799638171205296	8e-04	0.0012	0.027	0.1369	0.0049	0.1812	0.2061	0.0112	5e-04	0.0073	0.0068	0.0125	0.0017	0.0042	0.0177	0.1424	0.1516	7e-04	6e-04	0.0114	0.0186	0.016	0.0102	0.0177	0.0041	9e-04
11	rs1377456	61215052	0.94	0.0632155594214646	0.98	0.0519283998033082	0.57606457844787	0.799638171205296	8e-04	0.0012	0.027	0.1369	0.0049	0.1812	0.2061	0.0112	5e-04	0.0073	0.0068	0.0125	0.0017	0.0042	0.0177	0.1424	0.1516	7e-04	6e-04	0.0114	0.0186	0.016	0.0102	0.0177	0.0041	9e-04
11	rs3019200	61249383	0.94	0.0632155594214646	0.98	0.0519283998033082	0.546621868107802	0.864558642417172	0.001	0.0012	0.027	0.1368	0.005	0.181	0.206	0.0112	5e-04	0.0073	0.0067	0.0125	0.0018	0.0042	0.0178	0.1424	0.1517	7e-04	6e-04	0.0114	0.0185	0.0161	0.0101	0.0178	0.0041	9e-04
11	rs11230707	61253841	0.94	0.0632155594214646	0.98	0.0519283998033082	0.570547738912106	0.991468870345892	0.001	0.0012	0.027	0.1366	0.005	0.1808	0.2057	0.0112	6e-04	0.0073	0.0067	0.0125	0.0019	0.0042	0.0177	0.1424	0.1518	7e-04	7e-04	0.0114	0.0185	0.0159	0.0102	0.0182	0.0041	9e-04
11	rs12787061	61257355	0.94	0.0632155594214646	0.98	0.0519283998033082	0.56045362403862	0.959459862338092	0.001	0.0013	0.0271	0.1364	0.005	0.1807	0.2054	0.0111	6e-04	0.0073	0.0067	0.0125	0.002	0.0041	0.0176	0.1424	0.152	8e-04	7e-04	0.0115	0.0185	0.0158	0.0102	0.0185	0.0041	0.001
11	rs7117496	61257423	0.94	0.0632155594214646	0.98	0.0519283998033082	0.562252337791839	0.958031445403975	0.001	0.0013	0.0271	0.1364	0.005	0.1807	0.2054	0.0111	6e-04	0.0073	0.0067	0.0125	0.002	0.0041	0.0176	0.1424	0.152	8e-04	7e-04	0.0115	0.0185	0.0158	0.0102	0.0185	0.0041	0.001
11	rs12786837	61263194	0.94	0.0632155594214646	0.98	0.0519283998033082	0.551764945387915	0.828805883414628	0.0011	0.0013	0.0271	0.1361	0.005	0.1804	0.2048	0.0111	6e-04	0.0073	0.0067	0.0125	0.0021	0.0041	0.0175	0.1423	0.1523	8e-04	8e-04	0.0115	0.0185	0.0154	0.0103	0.0193	0.0041	0.001
11	rs2924447	61263673	0.94	0.0632155594214646	0.98	0.0519283998033082	0.551236406646582	0.814655049476078	0.0011	0.0013	0.0272	0.136	0.005	0.1804	0.2047	0.0111	6e-04	0.0074	0.0067	0.0125	0.0021	0.0041	0.0175	0.1423	0.1523	8e-04	8e-04	0.0115	0.0185	0.0155	0.0103	0.0193	0.0041	0.001
11	rs115239967	61265537	0.94	0.0632155594214646	0.98	0.0519283998033082	0.556001829513562	0.809898423509395	0.0011	0.0013	0.0272	0.136	0.005	0.1804	0.2047	0.0111	6e-04	0.0074	0.0067	0.0125	0.0021	0.0041	0.0175	0.1423	0.1523	8e-04	8e-04	0.0115	0.0185	0.0155	0.0103	0.0193	0.0041	0.001
11	rs7125196	61272565	0.94	0.0632155594214646	0.98	0.0519283998033082	0.517972640725094	0.764479501541622	0.0011	0.0014	0.0272	0.1359	0.005	0.1804	0.2046	0.0111	6e-04	0.0074	0.0067	0.0125	0.0022	0.0041	0.0175	0.1423	0.1523	9e-04	9e-04	0.0116	0.0185	0.0155	0.0103	0.0193	0.0041	0.0011
11	rs111422747	61272891	0.94	0.0632155594214646	0.98	0.0519283998033082	0.527182336559961	0.805913542196572	0.0011	0.0014	0.0272	0.1359	0.005	0.1804	0.2045	0.0111	6e-04	0.0074	0.0067	0.0125	0.0022	0.0041	0.0175	0.1423	0.1523	9e-04	9e-04	0.0115	0.0185	0.0155	0.0103	0.0193	0.0041	0.0011
11	rs1057544	61281373	0.94	0.0632155594214646	0.98	0.0519283998033082	0.498966679830053	0.722927875368149	0.0012	0.0018	0.0268	0.1354	0.0053	0.1801	0.2041	0.0112	7e-04	0.0074	0.0068	0.0125	0.0024	0.0041	0.0174	0.1413	0.154	0.001	0.001	0.0113	0.0183	0.0159	0.0102	0.0187	0.0041	0.0011
11	rs2924439	61281430	0.94	0.0632155594214646	0.98	0.0519283998033082	0.538557803342488	0.723676059050701	0.0012	0.0019	0.0268	0.1353	0.0053	0.1803	0.204	0.0112	7e-04	0.0074	0.0069	0.0125	0.0024	0.0041	0.0174	0.1413	0.1542	0.001	0.001	0.0114	0.0178	0.0159	0.0103	0.0187	0.004	0.0011
11	rs80074300	61289183	0.93	0.0757334056000413	0.98	0.0519283998033082	0.564654822983941	0.715306228859659	0.0016	0.0024	0.0261	0.1332	0.0055	0.1814	0.2023	0.0105	0.001	0.0085	0.0066	0.0125	0.0032	0.004	0.0162	0.1407	0.1565	0.0016	0.0015	0.0109	0.0164	0.017	0.0094	0.0195	0.0039	0.0016
11	rs11230735	61302244	0.92	0.0900864543555373	0.98	0.0519283998033082	0.610375094893107	0.664965052065186	0.0017	0.0025	0.0259	0.1326	0.0056	0.1819	0.2019	0.0103	0.0011	0.0088	0.0065	0.0125	0.0034	0.0039	0.0159	0.1405	0.1571	0.0017	0.0016	0.0107	0.016	0.0173	0.0092	0.0197	0.0038	0.0017
11	rs73496255	61307238	0.92	0.0900864543555373	0.97	0.0618608265030667	0.586220319087749	0.521849205433016	0.0018	0.0027	0.0258	0.1321	0.0056	0.1822	0.2015	0.01	0.0012	0.009	0.0065	0.0125	0.0036	0.0039	0.0156	0.1404	0.1576	0.0018	0.0017	0.0106	0.0157	0.0176	0.0093	0.0199	0.0038	0.0018
11	rs3017599	61316307	0.91	0.106429816649543	0.96	0.0732232110783407	0.507188330164202	0.502134642320138	0.0019	0.0027	0.0256	0.1318	0.0057	0.183	0.2019	0.0094	0.0012	0.0091	0.0062	0.0127	0.0036	0.0039	0.0153	0.14	0.158	0.0019	0.0017	0.0105	0.0155	0.0177	0.0093	0.0201	0.0037	0.0018
11	rs441938	61317387	0.91	0.106429816649543	0.96	0.0732232110783407	0.485324768439851	0.420835442213674	0.002	0.0028	0.0256	0.1318	0.0057	0.183	0.2019	0.0094	0.0012	0.0092	0.0062	0.0127	0.0036	0.0039	0.0152	0.1398	0.1579	0.0019	0.0018	0.0103	0.0155	0.0177	0.0093	0.0202	0.0037	0.0019
11	rs57058363	61317467	0.91	0.106429816649543	0.96	0.0732232110783407	0.489435635867493	0.421490453415777	0.002	0.0028	0.0256	0.1319	0.0057	0.183	0.2019	0.0094	0.0012	0.0092	0.0062	0.0127	0.0036	0.0039	0.0152	0.1398	0.1579	0.0019	0.0018	0.0103	0.0155	0.0177	0.0093	0.0202	0.0037	0.0019
11	rs431631	61323345	0.91	0.106429816649543	0.96	0.0732232110783407	0.465997253925749	0.493920519340683	0.0021	0.0029	0.0254	0.1325	0.0056	0.1837	0.2019	0.0093	0.0013	0.0091	0.0058	0.0124	0.0037	0.0039	0.0149	0.1396	0.1584	0.002	0.0018	0.0101	0.0152	0.0176	0.0091	0.0201	0.0036	0.0021
11	rs418308	61326214	0.91	0.106429816649543	0.96	0.0732232110783407	0.424469709165409	0.445916567275182	0.0021	0.0029	0.0253	0.1328	0.0056	0.1839	0.2019	0.0092	0.0013	0.0091	0.0057	0.0123	0.0037	0.0038	0.0148	0.1396	0.1586	0.002	0.0019	0.0101	0.0151	0.0176	0.009	0.0201	0.0036	0.0021
11	rs76858238	61327838	0.91	0.106429816649543	0.96	0.0732232110783407	0.436367344773678	0.494330402554799	0.0021	0.0029	0.0253	0.1329	0.0056	0.184	0.202	0.0092	0.0014	0.0091	0.0056	0.0123	0.0037	0.0038	0.0147	0.1396	0.1587	0.002	0.0019	0.01	0.0151	0.0176	0.009	0.02	0.0036	0.0022
11	rs72914262	61333948	0.91	0.106429816649543	0.96	0.0732232110783407	0.423306358877565	0.453649423986381	0.0022	0.0029	0.0251	0.1331	0.0056	0.1842	0.2023	0.0091	0.0014	0.0092	0.0056	0.0121	0.0037	0.0038	0.0145	0.1397	0.1591	0.002	0.0019	0.0099	0.0149	0.0176	0.0088	0.0199	0.0036	0.0022
11	rs78615324	61335800	0.91	0.106429816649543	0.96	0.0732232110783407	0.417109424248297	0.453114997055582	0.0022	0.0029	0.0251	0.1332	0.0056	0.1842	0.2024	0.0091	0.0014	0.0092	0.0055	0.0121	0.0037	0.0038	0.0144	0.1397	0.1593	0.002	0.0019	0.0098	0.0149	0.0176	0.0087	0.0198	0.0036	0.0022
11	rs198747	61338245	0.91	0.106429816649543	0.96	0.0732232110783407	0.400600088932927	0.512726345200996	0.0022	0.0029	0.025	0.1333	0.0056	0.1843	0.2026	0.0091	0.0014	0.0092	0.0055	0.0121	0.0037	0.0038	0.0144	0.1397	0.1595	0.002	0.0019	0.0098	0.0148	0.0177	0.0087	0.0198	0.0036	0.0022
11	rs75033012	61347033	0.91	0.106429816649543	0.96	0.0732232110783407	0.388479633694614	0.479494305227694	0.0022	0.0029	0.0248	0.1336	0.0056	0.1845	0.2029	0.009	0.0015	0.0092	0.0054	0.0119	0.0037	0.0037	0.0141	0.1396	0.16	0.002	0.0019	0.0096	0.0146	0.0177	0.0085	0.0196	0.0036	0.0022
11	rs11230745	61355488	0.91	0.106429816649543	0.96	0.0732232110783407	0.365937973581235	0.456725596455554	0.0022	0.0029	0.0246	0.1338	0.0056	0.1847	0.2033	0.009	0.0015	0.0092	0.0054	0.0118	0.0036	0.0037	0.0139	0.1395	0.1606	0.002	0.0019	0.0094	0.0143	0.0178	0.0084	0.0194	0.0037	0.0023
11	rs1639892	61370853	0.9	0.124917206299546	0.96	0.0732232110783407	0.248708879175095	0.409872733343736	0.0023	0.003	0.024	0.1346	0.0057	0.1853	0.204	0.0088	0.0016	0.0092	0.0052	0.0117	0.0033	0.0036	0.0131	0.1393	0.1623	0.002	0.0019	0.0088	0.0136	0.0181	0.008	0.0189	0.0038	0.0024
11	rs74894881	61374393	0.9	0.124917206299546	0.96	0.0732232110783407	0.248049179871105	0.435573122464594	0.0023	0.003	0.0238	0.1349	0.0057	0.1855	0.2042	0.0087	0.0017	0.0092	0.0051	0.0117	0.0032	0.0036	0.0129	0.1393	0.1629	0.002	0.0019	0.0087	0.0134	0.0182	0.0079	0.0187	0.0038	0.0024
11	rs198746	61376970	0.9	0.124917206299546	0.96	0.0732232110783407	0.238226123936976	0.489553860288026	0.0023	0.003	0.0235	0.1352	0.0057	0.1858	0.2044	0.0087	0.0017	0.0092	0.005	0.0117	0.0032	0.0036	0.0126	0.1393	0.1635	0.0019	0.0018	0.0084	0.0132	0.0182	0.0078	0.0185	0.0039	0.0024
11	rs2429862	61379646	0.89	0.145699762692903	0.96	0.0732232110783407	0.193660939372128	0.410392979126139	0.0023	0.003	0.0232	0.1355	0.0058	0.1859	0.2047	0.0086	0.0017	0.0092	0.0049	0.0118	0.0031	0.0035	0.0121	0.1391	0.1645	0.0023	0.0018	0.0081	0.0129	0.0183	0.0076	0.0183	0.004	0.0024
11	rs12786457	61382201	0.89	0.145699762692903	0.96	0.0732232110783407	0.225066254031405	0.378994171821439	0.0023	0.003	0.0229	0.1355	0.0059	0.1864	0.2048	0.0086	0.0017	0.0093	0.0048	0.0117	0.003	0.0034	0.0118	0.1392	0.1654	0.0022	0.0018	0.008	0.0127	0.0184	0.0075	0.018	0.0039	0.0024
11	rs112272113	61386052	0.89	0.145699762692903	0.96	0.0732232110783407	0.245857123674008	0.377722227193584	0.0023	0.003	0.0227	0.1354	0.006	0.1868	0.2049	0.0085	0.0017	0.0093	0.0048	0.0117	0.0029	0.0034	0.0115	0.1393	0.1662	0.0021	0.0017	0.0078	0.0126	0.0185	0.0073	0.0178	0.0039	0.0023
11	rs117599128	61387660	0.89	0.145699762692903	0.96	0.0732232110783407	0.245288938880737	0.332755372513096	0.0023	0.003	0.0226	0.1354	0.0061	0.1869	0.205	0.0085	0.0017	0.0094	0.0047	0.0117	0.0029	0.0034	0.0114	0.1394	0.1665	0.0021	0.0017	0.0078	0.0125	0.0185	0.0072	0.0177	0.0039	0.0023
11	rs198754	61388865	0.89	0.145699762692903	0.96	0.0732232110783407	0.232802044925929	0.26592313197006	0.0023	0.003	0.0226	0.1354	0.0061	0.187	0.205	0.0085	0.0017	0.0094	0.0047	0.0117	0.0029	0.0034	0.0113	0.1394	0.1668	0.0021	0.0017	0.0077	0.0125	0.0185	0.0072	0.0177	0.0039	0.0023
11	rs1495941	61390368	0.88	0.168925028033099	0.96	0.0732232110783407	0.212402477810865	0.2887917581057	0.0022	0.003	0.0225	0.1356	0.0061	0.1871	0.2052	0.0085	0.0017	0.0094	0.0047	0.0117	0.0028	0.0033	0.0112	0.1394	0.167	0.0021	0.0017	0.0077	0.0125	0.0185	0.0072	0.0176	0.0038	0.0023
11	rs72914300	61395430	0.88	0.168925028033099	0.96	0.0732232110783407	0.171231181634954	0.262263898494917	0.0021	0.0029	0.0223	0.1363	0.0061	0.187	0.2054	0.0083	0.0017	0.0095	0.0047	0.0118	0.0027	0.0032	0.0111	0.1395	0.1679	0.002	0.0016	0.0075	0.0125	0.0183	0.0071	0.0175	0.0038	0.0022
11	rs12806760	61399638	0.88	0.168925028033099	0.96	0.0732232110783407	0.15654043944169	0.187791323970311	0.0021	0.0029	0.0223	0.1365	0.0061	0.187	0.2055	0.0083	0.0017	0.0096	0.0046	0.0118	0.0026	0.0032	0.011	0.1396	0.1681	0.002	0.0015	0.0075	0.0124	0.0182	0.007	0.0175	0.0038	0.0022
11	rs11230759	61405853	0.88	0.168925028033099	0.96	0.0732232110783407	0.150225580119038	0.148549249188577	0.0021	0.0029	0.0223	0.1366	0.0061	0.187	0.2055	0.0083	0.0017	0.0096	0.0046	0.0118	0.0026	0.0032	0.011	0.1396	0.1682	0.002	0.0015	0.0075	0.0124	0.0182	0.007	0.0175	0.0038	0.0022
11	rs66905042	61407403	0.88	0.168925028033099	0.96	0.0732232110783407	0.150754219292922	0.153764363523109	0.0021	0.0029	0.0223	0.1366	0.0061	0.187	0.2055	0.0083	0.0017	0.0096	0.0046	0.0118	0.0026	0.0032	0.011	0.1396	0.1683	0.002	0.0015	0.0075	0.0124	0.0182	0.007	0.0175	0.0038	0.0022
11	rs75671737	61410500	0.88	0.168925028033099	0.96	0.0732232110783407	0.153413925127786	0.15663600949477	0.0021	0.0029	0.0222	0.1367	0.0061	0.1869	0.2056	0.0083	0.0016	0.0096	0.0046	0.0118	0.0026	0.0031	0.011	0.1396	0.1686	0.0019	0.0015	0.0075	0.0124	0.0182	0.007	0.0175	0.0038	0.0021
11	rs12805941	61411701	0.88	0.168925028033099	0.96	0.0732232110783407	0.150159577589154	0.148360828589878	0.002	0.0029	0.0221	0.1369	0.0061	0.1867	0.2057	0.0082	0.0016	0.0095	0.0046	0.0118	0.0025	0.0031	0.011	0.1396	0.1689	0.0019	0.0015	0.0075	0.0123	0.0181	0.007	0.0175	0.0038	0.0021
11	rs1692120	61417472	0.88	0.168925028033099	0.95	0.0861393601425535	0.144579897037663	0.124885432141754	0.0019	0.0028	0.0218	0.1375	0.0061	0.1863	0.2062	0.0081	0.0015	0.0095	0.0046	0.0119	0.0023	0.0031	0.0109	0.1397	0.1703	0.0017	0.0013	0.0074	0.0121	0.018	0.0069	0.0176	0.0037	0.0019
11	rs117959692	61420806	0.88	0.168925028033099	0.95	0.0861393601425535	0.145161320272283	0.129873390959153	0.0019	0.0028	0.0217	0.1376	0.0062	0.1862	0.2063	0.0081	0.0015	0.0095	0.0046	0.0119	0.0023	0.0031	0.0109	0.1397	0.1704	0.0017	0.0013	0.0074	0.0121	0.018	0.0069	0.0176	0.0037	0.0019
11	rs79286586	61440762	0.86	0.223270892544248	0.95	0.0861393601425535	0.109424295355276	0.108768377832217	0.0017	0.0025	0.0206	0.1402	0.0064	0.1847	0.209	0.0073	0.0013	0.0096	0.0045	0.0119	0.0018	0.0033	0.0104	0.1397	0.1738	0.0015	8e-04	0.0071	0.0111	0.0175	0.0066	0.017	0.0036	0.0014
11	rs78763563	61441116	0.86	0.223270892544248	0.95	0.0861393601425535	0.108094508360365	0.105597853567557	0.0017	0.0025	0.0206	0.1402	0.0064	0.1847	0.209	0.0073	0.0013	0.0096	0.0045	0.0119	0.0018	0.0033	0.0104	0.1397	0.1738	0.0015	8e-04	0.0071	0.0111	0.0175	0.0066	0.017	0.0036	0.0014
11	rs60399071	61443155	0.86	0.223270892544248	0.95	0.0861393601425535	0.101622130814404	0.0960662935999257	0.0017	0.0025	0.0206	0.1403	0.0064	0.1847	0.2091	0.0073	0.0013	0.0096	0.0045	0.0119	0.0018	0.0033	0.0103	0.1397	0.1739	0.0015	8e-04	0.0071	0.0111	0.0175	0.0066	0.017	0.0036	0.0014
11	rs872456	61446983	0.86	0.223270892544248	0.95	0.0861393601425535	0.0987341956584494	0.0939170803644566	0.0017	0.0025	0.0206	0.1403	0.0064	0.1848	0.2091	0.0073	0.0013	0.0096	0.0045	0.0119	0.0017	0.0033	0.0103	0.1398	0.174	0.0015	8e-04	0.0071	0.0111	0.0175	0.0066	0.017	0.0036	0.0013
11	rs4963307	61454190	0.86	0.223270892544248	0.95	0.0861393601425535	0.0979949028810877	0.0975097124464381	0.0017	0.0025	0.0206	0.1403	0.0064	0.1849	0.2091	0.0072	0.0013	0.0096	0.0045	0.0119	0.0017	0.0033	0.0103	0.1399	0.1742	0.0015	8e-04	0.0071	0.011	0.0175	0.0066	0.017	0.0036	0.0013
11	rs116897102	61467301	0.86	0.223270892544248	0.95	0.0861393601425535	0.102980673048959	0.107345519938824	0.0017	0.0024	0.0205	0.1404	0.0064	0.186	0.2096	0.0071	0.0013	0.0096	0.0044	0.0115	0.0016	0.0033	0.0102	0.1389	0.1751	0.0014	7e-04	0.0071	0.0109	0.0174	0.0065	0.0169	0.0035	0.0013
11	rs17827918	61468165	0.86	0.223270892544248	0.95	0.0861393601425535	0.102901989723731	0.10818162256468	0.0016	0.0024	0.0205	0.1404	0.0063	0.186	0.2096	0.0071	0.0013	0.0096	0.0044	0.0115	0.0016	0.0033	0.0102	0.1388	0.1752	0.0014	7e-04	0.0071	0.0109	0.0174	0.0065	0.0169	0.0035	0.0013
11	rs72918076	61473187	0.86	0.223270892544248	0.95	0.0861393601425535	0.103743211210399	0.112059669825211	0.0016	0.0024	0.0205	0.1404	0.0063	0.1861	0.2097	0.0071	0.0013	0.0095	0.0044	0.0114	0.0016	0.0033	0.0102	0.1388	0.1753	0.0014	7e-04	0.0071	0.0108	0.0174	0.0065	0.0168	0.0035	0.0013
11	rs198430	61487690	0.86	0.223270892544248	0.95	0.0861393601425535	0.103875037490147	0.127014223747842	0.0016	0.0024	0.0205	0.1404	0.0063	0.1866	0.2103	0.007	0.0013	0.0095	0.0044	0.0112	0.0015	0.0034	0.0101	0.1386	0.1759	0.0014	7e-04	0.0071	0.0106	0.0173	0.0063	0.0167	0.0035	0.0012
11	rs198426	61490486	0.86	0.223270892544248	0.95	0.0861393601425535	0.10656026408301	0.135570888800064	0.0016	0.0023	0.0205	0.1407	0.0063	0.1871	0.2104	0.007	0.0013	0.0095	0.0044	0.0111	0.0015	0.0033	0.01	0.1385	0.1761	0.0014	7e-04	0.0067	0.0106	0.0172	0.0063	0.0167	0.0035	0.0012
11	rs2013326	61501276	0.86	0.223270892544248	0.95	0.0861393601425535	0.125903346897002	0.145077461714473	0.0015	0.0023	0.0204	0.1407	0.0062	0.1885	0.2104	0.0069	0.0012	0.0097	0.0042	0.0108	0.0014	0.0032	0.0095	0.1386	0.1769	0.0013	6e-04	0.0067	0.0105	0.0169	0.0062	0.0164	0.0033	0.0012
11	rs2240287	61505583	0.86	0.223270892544248	0.94	0.100733208212114	0.127991836588613	0.14666892629045	0.0015	0.0022	0.0204	0.1407	0.0062	0.1885	0.2104	0.007	0.0012	0.0097	0.0042	0.0108	0.0014	0.0032	0.0095	0.1386	0.177	0.0013	6e-04	0.0066	0.0105	0.0169	0.0062	0.0164	0.0033	0.0012
11	rs3741252	61511498	0.86	0.223270892544248	0.94	0.100733208212114	0.129285104424222	0.150532852689932	0.0015	0.0022	0.0204	0.1403	0.0062	0.1892	0.2108	0.007	0.0012	0.0097	0.0042	0.0108	0.0014	0.0032	0.0094	0.1381	0.1772	0.0013	6e-04	0.0066	0.0105	0.0168	0.0062	0.0164	0.0033	0.0012
11	rs117050893	61511794	0.86	0.223270892544248	0.94	0.100733208212114	0.129285104424222	0.150627545670287	0.0015	0.0022	0.0204	0.1403	0.0062	0.1892	0.2108	0.007	0.0012	0.0097	0.0042	0.0108	0.0014	0.0032	0.0094	0.1381	0.1772	0.0013	6e-04	0.0066	0.0105	0.0168	0.0062	0.0164	0.0033	0.0012
11	rs198421	61518237	0.86	0.223270892544248	0.94	0.100733208212114	0.127752097047658	0.158271656777745	0.0015	0.0021	0.0203	0.1404	0.0061	0.1892	0.211	0.007	0.0012	0.0098	0.0042	0.0108	0.0014	0.0032	0.0093	0.1384	0.1776	0.0013	6e-04	0.0066	0.0106	0.0166	0.0061	0.0163	0.0033	0.0011
11	rs198462	61524119	0.86	0.223270892544248	0.94	0.100733208212114	0.125636338435919	0.173757448789393	0.0015	0.002	0.0201	0.1405	0.006	0.1894	0.2113	0.0068	0.0011	0.0099	0.0042	0.0107	0.0013	0.0032	0.009	0.1387	0.1782	0.0013	5e-04	0.0065	0.0107	0.0163	0.0059	0.0163	0.0033	0.0011
11	rs198460	61524974	0.86	0.223270892544248	0.95	0.0861393601425535	0.123688790681124	0.178360128274988	0.0015	0.002	0.0201	0.1408	0.006	0.1893	0.2112	0.0068	0.0011	0.0099	0.0042	0.0107	0.0013	0.0032	0.009	0.1386	0.1785	0.0013	5e-04	0.0065	0.0107	0.0163	0.0059	0.0163	0.0033	0.0011
11	rs198472	61527266	0.86	0.223270892544248	0.95	0.0861393601425535	0.123835684625654	0.194687968510382	0.0014	0.0019	0.0199	0.1411	0.0061	0.1892	0.2111	0.0067	0.001	0.0099	0.0041	0.0106	0.0012	0.0031	0.0088	0.1385	0.1799	0.0013	5e-04	0.0066	0.0107	0.016	0.0059	0.0161	0.0032	0.001
11	rs2071212	61530837	0.85	0.254661707966279	0.95	0.0861393601425535	0.192858392656059	0.280832618230808	0.0012	0.0013	0.0187	0.1435	0.0061	0.1893	0.2111	0.0066	7e-04	0.0101	0.0039	0.0096	8e-04	0.0028	0.0077	0.1391	0.1834	0.0012	3e-04	0.0073	0.0111	0.0152	0.0056	0.0153	0.0031	9e-04
11	rs10792318	61531443	0.85	0.254661707966279	0.95	0.0861393601425535	0.205412732167308	0.29138123765663	0.0012	0.0013	0.0187	0.1436	0.0061	0.1889	0.2114	0.0065	7e-04	0.0101	0.0039	0.0093	8e-04	0.0028	0.0077	0.1396	0.1836	0.0012	3e-04	0.0073	0.011	0.0152	0.0055	0.0153	0.0031	8e-04
11	rs198467	61533908	0.85	0.254661707966279	0.95	0.0861393601425535	0.215885772820807	0.311262928174853	0.0012	0.0013	0.0186	0.1438	0.0061	0.1887	0.2115	0.0065	7e-04	0.0101	0.0038	0.0093	8e-04	0.0028	0.0075	0.1399	0.184	0.0012	3e-04	0.0073	0.0109	0.0151	0.0055	0.0152	0.0031	8e-04
11	rs75158668	61545842	0.84	0.289034762536342	0.95	0.0861393601425535	0.378028655963629	0.520325920224184	0.001	0.001	0.0172	0.1471	0.0059	0.1863	0.2132	0.0063	4e-04	0.0103	0.0031	0.0087	3e-04	0.0026	0.0052	0.1429	0.19	0.0011	2e-04	0.0072	0.0105	0.014	0.0054	0.0132	0.0029	6e-04
11	rs108499	61547237	0.84	0.289034762536342	0.95	0.0861393601425535	0.376876365871262	0.518527117784857	0.001	0.001	0.0172	0.1471	0.0059	0.1863	0.2132	0.0063	4e-04	0.0103	0.0031	0.0087	3e-04	0.0026	0.0052	0.1429	0.1901	0.0011	2e-04	0.0072	0.0105	0.014	0.0054	0.0132	0.0029	6e-04
11	rs509360	61548559	0.84	0.289034762536342	0.95	0.0861393601425535	0.369294470070902	0.519633887814799	0.001	0.001	0.0172	0.1474	0.0058	0.1862	0.2132	0.0063	4e-04	0.0103	0.0031	0.0087	3e-04	0.0026	0.0052	0.1429	0.1901	0.0011	2e-04	0.0072	0.0105	0.014	0.0054	0.0132	0.0029	6e-04
11	rs61747222	61548796	0.84	0.289034762536342	0.95	0.0861393601425535	0.369348735444328	0.519357139682477	0.001	0.001	0.0172	0.1474	0.0058	0.1862	0.2132	0.0063	4e-04	0.0103	0.0031	0.0087	3e-04	0.0026	0.0052	0.1429	0.1901	0.0011	2e-04	0.0072	0.0105	0.014	0.0054	0.0132	0.0029	6e-04
11	rs174532	61548874	0.84	0.289034762536342	0.95	0.0861393601425535	0.379512799671369	0.519633887814799	0.001	0.001	0.0172	0.1471	0.0058	0.1862	0.2132	0.0063	4e-04	0.0103	0.0031	0.0087	3e-04	0.0026	0.0052	0.1429	0.1904	0.0011	2e-04	0.0072	0.0105	0.014	0.0054	0.0132	0.0029	6e-04
11	rs174535	61551356	0.84	0.289034762536342	0.95	0.0861393601425535	0.38365091652659	0.525176609569361	0.001	0.001	0.0171	0.1471	0.0058	0.1862	0.2132	0.0063	4e-04	0.0103	0.0031	0.0087	3e-04	0.0026	0.0052	0.1429	0.1904	0.0011	2e-04	0.0072	0.0105	0.014	0.0054	0.0131	0.0029	6e-04
11	rs17762402	61553201	0.84	0.289034762536342	0.95	0.0861393601425535	0.401109178208519	0.53323960954021	0.001	0.001	0.0171	0.1471	0.0059	0.1862	0.2132	0.0063	4e-04	0.0104	0.0032	0.0087	3e-04	0.0026	0.005	0.1429	0.1904	0.0011	2e-04	0.0072	0.0104	0.014	0.0054	0.0131	0.0029	6e-04
11	rs117110139	61557422	0.84	0.289034762536342	0.95	0.0861393601425535	0.404000152943398	0.534075459298348	0.001	0.001	0.0171	0.1471	0.0059	0.1862	0.2132	0.0063	4e-04	0.0104	0.0032	0.0087	3e-04	0.0026	0.005	0.1429	0.1904	0.0011	2e-04	0.0072	0.0104	0.014	0.0054	0.0131	0.0029	6e-04
11	rs102275	61557803	0.84	0.289034762536342	0.94	0.100733208212114	0.404397766962355	0.53421479926926	0.001	0.001	0.0171	0.1471	0.0059	0.1862	0.2132	0.0063	4e-04	0.0104	0.0032	0.0087	3e-04	0.0026	0.005	0.1429	0.1904	0.0011	2e-04	0.0072	0.0104	0.014	0.0054	0.0131	0.0029	6e-04
11	rs102274	61557826	0.84	0.289034762536342	0.94	0.100733208212114	0.404397766962355	0.53421479926926	0.001	0.001	0.0171	0.1471	0.0059	0.1862	0.2132	0.0063	4e-04	0.0104	0.0032	0.0087	3e-04	0.0026	0.005	0.1429	0.1904	0.0011	2e-04	0.0072	0.0104	0.014	0.0054	0.0131	0.0029	6e-04
11	rs174538	61560081	0.84	0.289034762536342	0.94	0.100733208212114	0.403262247731519	0.53323960954021	0.001	0.001	0.0171	0.1471	0.0059	0.1862	0.2132	0.0063	4e-04	0.0103	0.0032	0.0087	3e-04	0.0026	0.005	0.143	0.1905	0.0011	2e-04	0.0072	0.0105	0.014	0.0054	0.0131	0.0029	6e-04
11	rs412334	61560261	0.84	0.289034762536342	0.94	0.100733208212114	0.403262247731519	0.53323960954021	0.001	0.001	0.0171	0.1471	0.0059	0.1862	0.2132	0.0063	4e-04	0.0103	0.0032	0.0087	3e-04	0.0026	0.005	0.143	0.1905	0.0011	2e-04	0.0072	0.0105	0.014	0.0054	0.0131	0.0029	6e-04
11	rs4246215	61564299	0.84	0.289034762536342	0.94	0.100733208212114	0.398115888224785	0.531290562561361	0.001	0.001	0.0171	0.1471	0.0059	0.1863	0.2132	0.0064	4e-04	0.0102	0.0032	0.0087	3e-04	0.0026	0.005	0.1429	0.1905	0.0011	2e-04	0.0072	0.0105	0.014	0.0054	0.0131	0.003	6e-04
11	rs174546	61569830	0.84	0.289034762536342	0.94	0.100733208212114	0.398172260992913	0.531429721194631	0.001	0.001	0.0171	0.1471	0.0059	0.1863	0.2132	0.0064	4e-04	0.0102	0.0032	0.0087	3e-04	0.0026	0.005	0.1429	0.1905	0.0011	2e-04	0.0072	0.0105	0.014	0.0054	0.0131	0.003	6e-04
11	rs174547	61570783	0.84	0.289034762536342	0.94	0.100733208212114	0.398397792237069	0.531429721194631	0.001	0.001	0.0171	0.1471	0.0059	0.1863	0.2132	0.0064	4e-04	0.0102	0.0032	0.0087	3e-04	0.0026	0.005	0.1429	0.1905	0.0011	2e-04	0.0072	0.0105	0.014	0.0054	0.0131	0.003	6e-04
11	rs174548	61571348	0.84	0.289034762536342	0.94	0.100733208212114	0.381882534521643	0.539237046603799	0.001	0.001	0.0171	0.1471	0.0059	0.1863	0.2134	0.0064	4e-04	0.0102	0.0032	0.0087	3e-04	0.0026	0.005	0.1431	0.1904	0.0011	2e-04	0.0072	0.0105	0.014	0.0053	0.0128	0.003	6e-04
11	rs174549	61571382	0.84	0.289034762536342	0.94	0.100733208212114	0.381882534521643	0.539237046603799	0.001	0.001	0.0171	0.1471	0.0059	0.1863	0.2134	0.0064	4e-04	0.0102	0.0032	0.0087	3e-04	0.0026	0.005	0.1431	0.1904	0.0011	2e-04	0.0072	0.0105	0.014	0.0053	0.0128	0.003	6e-04
11	rs174550	61571478	0.84	0.289034762536342	0.95	0.0861393601425535	0.381882534521643	0.539237046603799	0.001	0.001	0.0171	0.1471	0.0059	0.1863	0.2134	0.0064	4e-04	0.0102	0.0032	0.0087	3e-04	0.0026	0.005	0.1431	0.1904	0.0011	2e-04	0.0072	0.0105	0.014	0.0053	0.0128	0.003	6e-04
11	rs174570	61597212	0.84	0.289034762536342	0.95	0.0861393601425535	0.367722545977506	0.535608696136797	0.001	0.001	0.017	0.147	0.0059	0.1861	0.2134	0.0066	4e-04	0.0104	0.0031	0.0086	3e-04	0.0026	0.0051	0.1429	0.1905	0.0011	2e-04	0.0072	0.0106	0.0139	0.0054	0.0128	0.003	6e-04
11	rs1535	61597972	0.84	0.289034762536342	0.96	0.0732232110783407	0.365290139111761	0.537980390952681	9e-04	0.001	0.017	0.147	0.0059	0.1861	0.2133	0.0066	4e-04	0.0104	0.0031	0.0086	3e-04	0.0026	0.0051	0.143	0.1906	0.0011	2e-04	0.0072	0.0106	0.0139	0.0054	0.0127	0.003	6e-04
11	rs61897793	61599347	0.84	0.289034762536342	0.96	0.0732232110783407	0.369457278406793	0.544970985751814	8e-04	0.001	0.0169	0.147	0.0058	0.1861	0.2133	0.0066	4e-04	0.0104	0.0031	0.0085	3e-04	0.0028	0.0051	0.143	0.1907	0.0011	2e-04	0.0073	0.0107	0.0139	0.0054	0.0127	0.0029	6e-04
11	rs11230803	61599991	0.84	0.289034762536342	0.96	0.0732232110783407	0.375288050189728	0.544550920829909	8e-04	0.001	0.0169	0.147	0.0058	0.186	0.2133	0.0066	4e-04	0.0104	0.0031	0.0085	3e-04	0.0028	0.005	0.143	0.1908	0.0011	2e-04	0.0073	0.0107	0.0139	0.0054	0.0127	0.0029	6e-04
11	rs2072114	61605215	0.84	0.289034762536342	0.96	0.0732232110783407	0.408270511142238	0.558595900600393	8e-04	0.001	0.0168	0.147	0.0058	0.186	0.2131	0.0066	4e-04	0.0105	0.0031	0.0081	3e-04	0.0028	0.005	0.1431	0.1911	0.0011	2e-04	0.0075	0.0109	0.0139	0.0054	0.0126	0.0029	7e-04
11	rs174583	61609750	0.84	0.289034762536342	0.96	0.0732232110783407	0.406047115418249	0.553389014959238	8e-04	0.001	0.0168	0.147	0.0058	0.1858	0.2134	0.0067	4e-04	0.0105	0.0031	0.0081	3e-04	0.0028	0.005	0.1429	0.1909	0.0011	2e-04	0.0075	0.0109	0.014	0.0055	0.0126	0.0029	7e-04
11	rs117983270	61611710	0.83	0.326509998324372	0.96	0.0732232110783407	0.409127282857944	0.543151282961801	8e-04	0.001	0.0167	0.1469	0.0058	0.1859	0.2136	0.0067	4e-04	0.0105	0.0031	0.0081	3e-04	0.0028	0.0049	0.1428	0.1906	0.0011	3e-04	0.0076	0.0109	0.014	0.0054	0.0127	0.0029	7e-04
11	rs7935946	61615542	0.83	0.326509998324372	0.96	0.0732232110783407	0.418611034718018	0.535051028976016	8e-04	0.001	0.0166	0.1469	0.0058	0.186	0.2139	0.0068	4e-04	0.0105	0.0031	0.0081	3e-04	0.0029	0.0048	0.1426	0.1902	0.0011	5e-04	0.0076	0.011	0.014	0.0054	0.0127	0.0029	7e-04
11	rs174591	61617676	0.83	0.326509998324372	0.96	0.0732232110783407	0.425576361637737	0.532682557534753	8e-04	0.001	0.0166	0.1468	0.0058	0.186	0.2141	0.0068	4e-04	0.0105	0.003	0.0081	3e-04	0.0029	0.0048	0.1425	0.19	0.0011	5e-04	0.0077	0.011	0.014	0.0053	0.0127	0.0029	7e-04
11	rs174601	61623140	0.83	0.326509998324372	0.96	0.0732232110783407	0.431893973790315	0.539376719897522	8e-04	0.001	0.0163	0.1468	0.0058	0.1864	0.214	0.0067	4e-04	0.0105	0.003	0.008	3e-04	0.0029	0.0047	0.1423	0.1905	0.0011	6e-04	0.0077	0.011	0.0139	0.0053	0.0126	0.003	7e-04
11	rs174609	61627811	0.83	0.326509998324372	0.96	0.0732232110783407	0.56893774339961	0.470568050243746	7e-04	0.001	0.0171	0.1447	0.0059	0.1878	0.2149	0.0063	6e-04	0.0107	0.0024	0.0079	6e-04	0.0031	0.0054	0.1435	0.1882	0.0013	7e-04	0.0073	0.01	0.0136	0.0054	0.0125	0.0032	0.0018
11	rs174611	61627881	0.83	0.326509998324372	0.96	0.0732232110783407	0.570614868181542	0.466390515467844	7e-04	0.001	0.0171	0.1447	0.0059	0.1878	0.2149	0.0063	6e-04	0.0107	0.0024	0.0079	6e-04	0.0031	0.0054	0.1435	0.1882	0.0013	7e-04	0.0073	0.01	0.0136	0.0054	0.0125	0.0032	0.0018
11	rs12577276	61632310	0.83	0.326509998324372	0.96	0.0732232110783407	0.7169972776878	0.46302863424001	7e-04	0.001	0.0172	0.1436	0.0059	0.1878	0.2144	0.0063	6e-04	0.0115	0.0024	0.0079	6e-04	0.0031	0.0056	0.1428	0.1893	0.0014	7e-04	0.0073	0.01	0.0135	0.0053	0.0124	0.0032	0.002
11	rs472031	61638420	0.83	0.326509998324372	0.96	0.0732232110783407	0.75504770660884	0.46921939749277	7e-04	0.001	0.0172	0.1434	0.0059	0.1879	0.2144	0.0062	6e-04	0.0119	0.0023	0.0079	6e-04	0.0031	0.0056	0.1429	0.1892	0.0015	7e-04	0.0071	0.0101	0.0135	0.0053	0.0124	0.0032	0.002
11	rs7481842	61639705	0.83	0.326509998324372	0.96	0.0732232110783407	0.765442450752194	0.467871754230935	8e-04	0.001	0.0172	0.1433	0.0059	0.1879	0.2144	0.0062	6e-04	0.0119	0.0023	0.0079	6e-04	0.0031	0.0056	0.1429	0.1892	0.0015	7e-04	0.007	0.0101	0.0135	0.0053	0.0124	0.0032	0.0021
11	rs75306442	61641396	0.83	0.326509998324372	0.96	0.0732232110783407	0.778136929656771	0.464776018810873	8e-04	0.001	0.0173	0.1433	0.0058	0.1879	0.2144	0.0062	6e-04	0.012	0.0023	0.0079	6e-04	0.0031	0.0056	0.143	0.1891	0.0015	7e-04	0.007	0.0101	0.0135	0.0053	0.0124	0.0033	0.0021
11	rs7394871	61652514	0.83	0.326509998324372	0.96	0.0732232110783407	0.828467338644919	0.47597270842021	8e-04	0.001	0.0174	0.1429	0.0058	0.1882	0.2146	0.0061	6e-04	0.012	0.0023	0.0079	5e-04	0.003	0.0057	0.1435	0.1885	0.0016	6e-04	0.0064	0.0101	0.0136	0.0053	0.0125	0.0034	0.0022
11	rs1000778	61655305	0.84	0.289034762536342	0.96	0.0732232110783407	0.836974100868484	0.489144996435761	8e-04	0.001	0.0175	0.1428	0.0058	0.1882	0.2147	0.0061	6e-04	0.012	0.0023	0.0079	6e-04	0.003	0.0057	0.1435	0.1884	0.0016	6e-04	0.0064	0.0101	0.0136	0.0053	0.0125	0.0034	0.0022
11	rs174455	61656117	0.84	0.289034762536342	0.96	0.0732232110783407	0.832199375608691	0.482615152451519	8e-04	0.001	0.0175	0.1426	0.0058	0.1886	0.2143	0.0062	6e-04	0.0122	0.0023	0.0076	8e-04	0.003	0.0058	0.1433	0.1881	0.0016	7e-04	0.0064	0.0101	0.0136	0.0054	0.0126	0.0034	0.0022
11	rs6591668	61661113	0.84	0.289034762536342	0.96	0.0732232110783407	0.783704797036471	0.44073676486289	8e-04	0.001	0.0174	0.1422	0.0057	0.1888	0.2144	0.0062	6e-04	0.0122	0.0024	0.0076	8e-04	0.003	0.0058	0.1431	0.1882	0.0017	7e-04	0.0065	0.0102	0.0136	0.0054	0.0126	0.0034	0.0022
11	rs3815045	61669946	0.84	0.289034762536342	0.96	0.0732232110783407	0.763297277997539	0.456324046283904	8e-04	0.001	0.0173	0.1416	0.0055	0.1892	0.2144	0.0061	6e-04	0.0122	0.0026	0.0075	8e-04	0.0029	0.0059	0.1429	0.1884	0.0017	7e-04	0.0066	0.0102	0.0137	0.0054	0.0128	0.0034	0.0022
11	rs174471	61670037	0.84	0.289034762536342	0.96	0.0732232110783407	0.772817263110207	0.452981416287742	8e-04	0.001	0.0173	0.1416	0.0055	0.1892	0.2144	0.0058	6e-04	0.0122	0.0026	0.0075	8e-04	0.0029	0.0059	0.143	0.1884	0.0017	7e-04	0.0067	0.0103	0.0137	0.0054	0.0128	0.0034	0.0022
11	rs174478	61678576	0.84	0.289034762536342	0.97	0.0618608265030667	0.712460004751065	0.408702839108237	8e-04	0.0012	0.0176	0.1407	0.0056	0.1901	0.2136	0.0054	6e-04	0.0121	0.0027	0.0083	9e-04	0.0029	0.0068	0.1429	0.1871	0.0018	7e-04	0.0068	0.0098	0.0136	0.0053	0.0137	0.0036	0.0022
11	rs174479	61678754	0.84	0.289034762536342	0.99	0.0433032320256267	0.712682850370147	0.411434010283075	8e-04	0.0012	0.0176	0.141	0.0056	0.1903	0.2131	0.0054	6e-04	0.0121	0.0027	0.0084	0.001	0.0029	0.0068	0.143	0.1868	0.0018	7e-04	0.0066	0.0096	0.0136	0.0053	0.0139	0.0037	0.0022
11	rs61898566	61679961	0.84	0.289034762536342	1	0.0358647470334966	0.621642670353	0.358412827821463	8e-04	0.0012	0.0176	0.1402	0.0056	0.191	0.2128	0.0055	6e-04	0.012	0.0027	0.0086	0.001	0.0029	0.0071	0.1432	0.1857	0.0018	8e-04	0.0067	0.0097	0.0136	0.0054	0.014	0.0036	0.0022
11	rs78156005	61685950	0.84	0.289034762536342	1	0.0358647470334966	0.528282329483562	0.24655537161981	9e-04	0.0015	0.0179	0.1354	0.0055	0.1941	0.2109	0.0062	5e-04	0.0123	0.003	0.0095	0.001	0.0031	0.0084	0.1444	0.1808	0.002	0.0013	0.0073	0.0104	0.0139	0.0057	0.0148	0.0035	0.002
11	rs2521561	61685989	0.84	0.289034762536342	1	0.0358647470334966	0.527958689092613	0.245660658319526	9e-04	0.0015	0.0179	0.1353	0.0055	0.1941	0.2109	0.0062	5e-04	0.0123	0.003	0.0095	0.001	0.0031	0.0084	0.1444	0.1808	0.002	0.0013	0.0073	0.0104	0.0139	0.0057	0.0148	0.0035	0.002
11	rs76133863	61687130	0.84	0.289034762536342	1	0.0358647470334966	0.509158389762372	0.239315944137995	9e-04	0.0016	0.0179	0.1352	0.0055	0.1941	0.2109	0.0062	5e-04	0.0124	0.003	0.0096	0.001	0.0031	0.0085	0.1444	0.1806	0.002	0.0012	0.0073	0.0104	0.0139	0.0057	0.0149	0.0035	0.002
11	rs12420625	61690405	0.84	0.289034762536342	1	0.0358647470334966	0.487128995424228	0.229735260309747	9e-04	0.0016	0.0179	0.1349	0.0054	0.1942	0.2108	0.0065	5e-04	0.0124	0.0031	0.0098	0.001	0.0031	0.0088	0.1443	0.1801	0.0021	0.0012	0.0073	0.0105	0.0139	0.0057	0.015	0.0035	0.0019
11	Affx-5598428	61692019	0.84	0.289034762536342	1	0.0358647470334966	0.43324535037857	0.217482568807667	9e-04	0.0017	0.018	0.1347	0.0053	0.1939	0.2106	0.0068	5e-04	0.0124	0.0031	0.0099	0.001	0.0031	0.0092	0.1443	0.1797	0.0021	0.0012	0.0073	0.0105	0.0141	0.0057	0.0151	0.0035	0.0019
11	rs11825591	61693684	0.84	0.289034762536342	1	0.0358647470334966	0.401109178208519	0.201982665555715	9e-04	0.0017	0.0181	0.1348	0.0051	0.1935	0.2104	0.0068	5e-04	0.0123	0.0031	0.0099	0.001	0.0031	0.0095	0.1444	0.1796	0.0021	0.0012	0.0073	0.0105	0.0143	0.0057	0.0152	0.0033	0.0019
11	rs2521567	61699055	0.83	0.326509998324372	1.01	0.0294955121051703	0.324854864096995	0.187177849683327	8e-04	0.0017	0.0185	0.1349	0.005	0.1925	0.2099	0.0069	5e-04	0.0121	0.0031	0.01	0.001	0.0031	0.0102	0.1446	0.1792	0.0021	0.0012	0.0073	0.0108	0.0147	0.0057	0.0151	0.0033	0.0019
11	rs79972157	61702467	0.83	0.326509998324372	1	0.0358647470334966	0.323637258713304	0.18513789203775	8e-04	0.0017	0.0185	0.1349	0.005	0.1926	0.2098	0.0069	5e-04	0.0121	0.0031	0.01	0.001	0.0031	0.0103	0.1446	0.1792	0.0021	0.0012	0.0074	0.0108	0.0147	0.0057	0.0151	0.0033	0.0019
11	rs2736601	61705521	0.83	0.326509998324372	0.98	0.0519283998033082	0.321461702046251	0.178360128274988	8e-04	0.0017	0.0185	0.1348	0.005	0.1926	0.2098	0.0069	5e-04	0.0121	0.0031	0.01	0.001	0.0031	0.0103	0.1446	0.1791	0.0021	0.0012	0.0074	0.0108	0.0147	0.0057	0.0152	0.0033	0.0019
11	rs2521572	61711475	0.84	0.289034762536342	0.98	0.0519283998033082	0.320603718926864	0.124002406190473	0.001	0.0018	0.0181	0.1353	0.0049	0.1925	0.2103	0.0079	7e-04	0.0125	0.0035	0.0106	0.001	0.003	0.011	0.1453	0.1729	0.0025	0.0015	0.0075	0.012	0.0155	0.006	0.0138	0.0033	0.0021
11	rs12273597	61711621	0.84	0.289034762536342	0.98	0.0519283998033082	0.323434557138348	0.120930346404373	0.001	0.0018	0.0181	0.1353	0.0049	0.1923	0.2104	0.0079	7e-04	0.0125	0.0035	0.0106	0.001	0.003	0.011	0.1452	0.1728	0.0025	0.0015	0.0074	0.012	0.0155	0.006	0.0138	0.0033	0.0022
11	rs2727261	61712131	0.84	0.289034762536342	0.98	0.0519283998033082	0.334888069271557	0.126747391541924	0.001	0.0018	0.0181	0.1353	0.0049	0.1921	0.2105	0.008	7e-04	0.0126	0.0036	0.0106	0.001	0.0031	0.0111	0.1452	0.1724	0.0026	0.0015	0.0074	0.012	0.0155	0.0061	0.0138	0.0033	0.0022
11	rs972355	61717337	0.84	0.289034762536342	0.98	0.0519283998033082	0.377863933570507	0.114788127157992	0.001	0.0018	0.0181	0.1345	0.005	0.1928	0.2098	0.0081	7e-04	0.0128	0.0039	0.0105	0.001	0.003	0.0115	0.1453	0.1707	0.0027	0.0016	0.0077	0.0127	0.0156	0.0062	0.0138	0.0033	0.0022
11	rs2736596	61719026	0.84	0.289034762536342	0.98	0.0519283998033082	0.38309785204637	0.114103670437991	0.001	0.0018	0.0181	0.1345	0.005	0.193	0.2098	0.0082	7e-04	0.0129	0.004	0.0105	0.001	0.003	0.0115	0.1452	0.1703	0.0027	0.0016	0.0077	0.0128	0.0156	0.0062	0.0137	0.0033	0.0022
11	rs1800007	61719387	0.84	0.289034762536342	0.98	0.0519283998033082	0.378852815375189	0.109861296652405	0.001	0.0018	0.0181	0.1345	0.005	0.193	0.2098	0.0082	7e-04	0.0129	0.004	0.0105	0.001	0.003	0.0115	0.1451	0.1703	0.0027	0.0016	0.0077	0.0128	0.0156	0.0062	0.0137	0.0033	0.0022
11	rs195166	61721584	0.84	0.289034762536342	0.98	0.0519283998033082	0.370271869711065	0.106262326084331	0.001	0.0018	0.0181	0.1348	0.005	0.1932	0.2098	0.0082	6e-04	0.0129	0.004	0.0104	0.001	0.0031	0.0114	0.145	0.1701	0.0027	0.0016	0.0077	0.0129	0.0156	0.0062	0.0136	0.0033	0.0022
11	rs2736594	61722212	0.84	0.289034762536342	0.98	0.0519283998033082	0.371794890124258	0.107512540683026	9e-04	0.0018	0.0181	0.1348	0.005	0.1932	0.2098	0.0082	6e-04	0.0129	0.004	0.0104	0.001	0.0031	0.0114	0.145	0.17	0.0027	0.0016	0.0078	0.0129	0.0156	0.0062	0.0136	0.0033	0.0022
11	rs1801393	61722627	0.84	0.289034762536342	0.98	0.0519283998033082	0.360182197748725	0.0967869462338897	9e-04	0.0018	0.0181	0.1348	0.005	0.1933	0.2098	0.0082	6e-04	0.0129	0.004	0.0104	0.001	0.0031	0.0114	0.145	0.1699	0.0027	0.0016	0.0078	0.0129	0.0156	0.0062	0.0136	0.0033	0.0021
11	rs1801390	61727438	0.84	0.289034762536342	0.98	0.0519283998033082	0.312637323989472	0.0923374721587286	9e-04	0.0017	0.0183	0.1349	0.005	0.1941	0.2095	0.0082	6e-04	0.0128	0.004	0.0104	0.001	0.0032	0.0115	0.1448	0.1694	0.0027	0.0016	0.0078	0.0129	0.0157	0.0061	0.0135	0.0033	0.0019
11	rs195157	61727791	0.84	0.289034762536342	0.98	0.0519283998033082	0.311394337985614	0.0957466836223474	9e-04	0.0017	0.0183	0.1349	0.005	0.1942	0.2095	0.0082	6e-04	0.0128	0.004	0.0104	0.001	0.0032	0.0115	0.1447	0.1694	0.0027	0.0016	0.0078	0.0129	0.0157	0.0061	0.0135	0.0033	0.0019
11	rs149698	61730036	0.85	0.254661707966279	0.98	0.0519283998033082	0.366370189501525	0.102135909969483	9e-04	0.0016	0.0185	0.1355	0.005	0.199	0.2084	0.0084	7e-04	0.0125	0.0041	0.0101	9e-04	0.0034	0.0119	0.1437	0.1656	0.0028	0.0018	0.0083	0.013	0.0159	0.0058	0.0129	0.0035	0.0018
11	rs1800008	61730183	0.85	0.254661707966279	0.98	0.0519283998033082	0.375014547751223	0.101563281012399	9e-04	0.0016	0.0186	0.1356	0.005	0.1994	0.2084	0.0085	7e-04	0.0124	0.0041	0.0101	9e-04	0.0035	0.0119	0.1436	0.1652	0.0028	0.0018	0.0083	0.013	0.0159	0.0058	0.0128	0.0035	0.0017
11	rs58357769	61730234	0.85	0.254661707966279	0.98	0.0519283998033082	0.38309785204637	0.109861296652405	9e-04	0.0016	0.0186	0.1356	0.005	0.1996	0.2084	0.0085	7e-04	0.0124	0.0041	0.0101	9e-04	0.0035	0.012	0.1436	0.1651	0.0029	0.0018	0.0083	0.013	0.0159	0.0058	0.0128	0.0035	0.0017
11	rs17185413	61730553	0.85	0.254661707966279	0.98	0.0519283998033082	0.375616387119246	0.110620385079525	9e-04	0.0016	0.0186	0.1355	0.005	0.1997	0.2083	0.0085	7e-04	0.0124	0.0041	0.0102	9e-04	0.0035	0.012	0.1436	0.165	0.0029	0.0018	0.0083	0.013	0.0159	0.0058	0.0128	0.0035	0.0017
11	rs76059597	61733349	0.84	0.289034762536342	0.98	0.0519283998033082	0.378193414856884	0.104273747164463	9e-04	0.0016	0.0187	0.1349	0.0052	0.2001	0.2077	0.0086	8e-04	0.0124	0.0042	0.0104	0.001	0.0035	0.0122	0.1434	0.1644	0.0029	0.0018	0.0083	0.013	0.0161	0.0058	0.013	0.0035	0.0017
11	rs2073588	61736411	0.84	0.289034762536342	0.98	0.0519283998033082	0.384370505052138	0.104438906794529	9e-04	0.0016	0.0188	0.1348	0.0053	0.2002	0.2075	0.0087	8e-04	0.0124	0.0042	0.0104	0.0011	0.0035	0.0123	0.1434	0.1643	0.0029	0.0018	0.0083	0.0129	0.0161	0.0058	0.0131	0.0035	0.0017
11	rs57398279	61739142	0.84	0.289034762536342	0.98	0.0519283998033082	0.385035347154112	0.103696486231095	9e-04	0.0016	0.0188	0.1346	0.0053	0.2002	0.2074	0.0087	8e-04	0.0124	0.0042	0.0104	0.0011	0.0035	0.0123	0.1434	0.1642	0.0029	0.0018	0.0083	0.013	0.0161	0.0058	0.0131	0.0035	0.0017
11	rs10792320	61746291	0.84	0.289034762536342	0.98	0.0519283998033082	0.399582885529164	0.0987190025728673	9e-04	0.0016	0.0189	0.1344	0.0055	0.2008	0.2067	0.0088	8e-04	0.0124	0.0044	0.0104	0.0012	0.0036	0.0124	0.1432	0.1639	0.0029	0.0019	0.0082	0.013	0.0162	0.0057	0.0133	0.0035	0.0017
11	rs12575518	61748066	0.84	0.289034762536342	0.98	0.0519283998033082	0.341786829649243	0.0893655689929195	0.001	0.0015	0.0189	0.1343	0.0057	0.2011	0.2069	0.0089	8e-04	0.0124	0.0045	0.0105	0.0012	0.0036	0.0124	0.1431	0.1635	0.0029	0.0017	0.0083	0.0132	0.0161	0.0057	0.0132	0.0034	0.0016
11	rs4963442	61768706	0.84	0.289034762536342	0.98	0.0519283998033082	0.263646717773697	0.106012960317206	0.0013	0.0013	0.0188	0.1351	0.0063	0.2016	0.2072	0.0091	8e-04	0.0122	0.0046	0.0106	0.0012	0.0036	0.0123	0.1432	0.1628	0.0027	0.0011	0.0086	0.0132	0.016	0.0055	0.013	0.0031	0.0012
11	rs4963444	61773342	0.84	0.289034762536342	0.98	0.0519283998033082	0.238312095193264	0.116247754989943	0.0014	0.0013	0.019	0.1352	0.0065	0.2017	0.2063	0.009	7e-04	0.0121	0.0046	0.0105	0.0012	0.0036	0.0125	0.1434	0.1634	0.0024	0.001	0.0086	0.0132	0.0159	0.0056	0.0129	0.0031	0.001
11	rs11230866	61784886	0.84	0.289034762536342	0.98	0.0519283998033082	0.210031192997709	0.107679661383449	0.0015	0.0013	0.019	0.1356	0.0066	0.2013	0.2067	0.0089	7e-04	0.0121	0.0046	0.0104	0.0013	0.0037	0.0129	0.1433	0.1627	0.0022	9e-04	0.0087	0.0131	0.016	0.0058	0.0129	0.0031	0.001
11	rs76590734	61788369	0.84	0.289034762536342	0.98	0.0519283998033082	0.203991208079459	0.106345498243256	0.0015	0.0012	0.019	0.1359	0.0067	0.2014	0.2065	0.0089	7e-04	0.012	0.0046	0.0104	0.0013	0.0037	0.0129	0.1433	0.1625	0.0021	9e-04	0.0087	0.0131	0.0161	0.0058	0.0128	0.0031	0.001
11	rs190721473	61788827	0.84	0.289034762536342	0.98	0.0519283998033082	0.204346065343316	0.106845058101914	0.0015	0.0012	0.019	0.136	0.0067	0.2014	0.2064	0.0089	7e-04	0.012	0.0046	0.0104	0.0013	0.0037	0.0129	0.1433	0.1624	0.0021	9e-04	0.0088	0.0131	0.0161	0.0058	0.0128	0.0031	0.001
11	rs78256861	61795357	0.84	0.289034762536342	0.98	0.0519283998033082	0.209110855545617	0.102545696729776	0.0015	0.0012	0.0191	0.1366	0.0067	0.2014	0.2056	0.0089	7e-04	0.0119	0.0046	0.0106	0.0013	0.004	0.0131	0.1434	0.1614	0.002	9e-04	0.0091	0.0132	0.0164	0.0058	0.0125	0.0032	9e-04
11	rs3019626	61808272	0.84	0.289034762536342	0.98	0.0519283998033082	0.225399570326386	0.0986382017012408	0.0016	0.0012	0.0187	0.1368	0.0068	0.2008	0.2062	0.0091	8e-04	0.0121	0.0047	0.0105	0.0014	0.0044	0.0134	0.1426	0.1604	0.0018	0.001	0.0093	0.0131	0.0169	0.0056	0.0126	0.0033	0.001
11	rs35374221	61808938	0.84	0.289034762536342	0.98	0.0519283998033082	0.225900060217196	0.0989615604761217	0.0016	0.0012	0.0187	0.1368	0.0068	0.2009	0.2061	0.0091	8e-04	0.0121	0.0047	0.0105	0.0014	0.0045	0.0134	0.1426	0.1603	0.0017	0.001	0.0093	0.013	0.0168	0.0056	0.0127	0.0033	0.001
11	rs259874	61811441	0.84	0.289034762536342	0.98	0.0519283998033082	0.205729385059978	0.0434218664604836	0.002	0.0014	0.0186	0.1397	0.0068	0.1983	0.2012	0.0097	9e-04	0.0117	0.0045	0.0121	0.0016	0.0044	0.0147	0.142	0.1575	0.0016	0.0011	0.0105	0.0143	0.0176	0.0053	0.0139	0.0033	0.001
11	rs78046245	61813351	0.85	0.254661707966279	0.98	0.0519283998033082	0.258404865182824	0.0329575116390723	0.002	0.0017	0.0189	0.1411	0.007	0.1955	0.1991	0.0103	0.001	0.0114	0.0045	0.0127	0.0017	0.0042	0.0152	0.1413	0.1564	0.0013	0.0012	0.0112	0.0153	0.0187	0.0051	0.0142	0.0035	0.0011
11	rs34848597	61817263	0.85	0.254661707966279	0.98	0.0519283998033082	0.292438609075241	0.026555233577288	0.002	0.0018	0.019	0.1417	0.0071	0.1942	0.1982	0.0106	0.0011	0.0113	0.0046	0.0131	0.0018	0.004	0.0154	0.1409	0.1558	0.0012	0.0012	0.0116	0.0158	0.0192	0.005	0.0143	0.0037	0.0011
11	rs61896704	61818653	0.85	0.254661707966279	0.98	0.0519283998033082	0.294315394428573	0.0255588208873387	0.002	0.0018	0.019	0.1419	0.0071	0.194	0.198	0.0106	0.0011	0.0113	0.0046	0.0131	0.0018	0.004	0.0155	0.1408	0.1557	0.0012	0.0012	0.0116	0.0159	0.0193	0.0049	0.0144	0.0037	0.0011
11	rs117534183	61822137	0.85	0.254661707966279	0.98	0.0519283998033082	0.308767841684786	0.0289339893107652	0.002	0.0019	0.0189	0.1419	0.0072	0.1935	0.1968	0.0106	0.0011	0.0111	0.0046	0.0133	0.0018	0.0043	0.0158	0.1411	0.1555	0.0012	0.0012	0.0117	0.0161	0.0196	0.0048	0.0149	0.0037	0.0011
11	rs450402	61825568	0.85	0.254661707966279	0.98	0.0519283998033082	0.347442494538574	0.0264182990865332	0.002	0.0019	0.0187	0.1419	0.0073	0.1929	0.1957	0.0107	0.0011	0.011	0.0046	0.0134	0.0018	0.0047	0.0161	0.1414	0.1552	0.0011	0.0012	0.0118	0.0163	0.02	0.0047	0.0152	0.0038	0.0012
11	rs12789400	61832078	0.85	0.254661707966279	0.98	0.0519283998033082	0.376876365871262	0.0336686125553273	0.002	0.002	0.0187	0.1424	0.0073	0.1931	0.1956	0.0106	0.0011	0.0108	0.0046	0.0136	0.0018	0.0048	0.0162	0.1414	0.1543	0.0011	0.001	0.0118	0.0163	0.0203	0.0046	0.0153	0.0037	0.0012
11	rs2926520	61835423	0.85	0.254661707966279	0.98	0.0519283998033082	0.379567824708172	0.0348001270654683	0.002	0.002	0.0187	0.1424	0.0073	0.1931	0.1956	0.0106	0.0011	0.0108	0.0046	0.0136	0.0018	0.0048	0.0162	0.1414	0.1542	0.0011	0.001	0.0118	0.0164	0.0203	0.0046	0.0153	0.0037	0.0012
11	rs112374025	61846289	0.85	0.254661707966279	0.98	0.0519283998033082	0.390151794857925	0.0367947657858093	0.002	0.002	0.0187	0.1425	0.0073	0.1931	0.1956	0.0106	0.0011	0.0107	0.0046	0.0136	0.0018	0.0047	0.0162	0.1415	0.154	0.0011	0.001	0.0118	0.0164	0.0204	0.0046	0.0153	0.0037	0.0012
11	rs76103517	61849441	0.85	0.254661707966279	0.98	0.0519283998033082	0.393619092262757	0.0360013524982591	0.002	0.002	0.0187	0.1425	0.0073	0.1931	0.1955	0.0106	0.0011	0.0107	0.0046	0.0136	0.0018	0.0047	0.0162	0.1415	0.1539	0.0011	0.001	0.0118	0.0164	0.0204	0.0046	0.0154	0.0037	0.0012
11	rs79880641	61856750	0.85	0.254661707966279	0.98	0.0519283998033082	0.427852394596499	0.0291245998673165	0.002	0.0021	0.0186	0.1427	0.0074	0.1932	0.1954	0.0108	0.0011	0.0106	0.0046	0.0137	0.0018	0.0047	0.0162	0.1416	0.1531	0.0011	0.0011	0.0118	0.0166	0.0206	0.0045	0.0154	0.0037	0.0012
11	rs117863042	61858570	0.85	0.254661707966279	0.99	0.0433032320256267	0.422957663332669	0.0313090895462847	0.002	0.0021	0.0187	0.1428	0.0074	0.1931	0.1953	0.0108	0.0011	0.0106	0.0046	0.0138	0.0018	0.0047	0.0162	0.1416	0.153	0.0011	0.0011	0.0118	0.0166	0.0206	0.0045	0.0154	0.0037	0.0012
11	rs34685600	61870732	0.85	0.254661707966279	0.99	0.0433032320256267	0.420347003616331	0.0369543923713855	0.002	0.0021	0.0189	0.1432	0.0073	0.1928	0.1951	0.0109	0.0011	0.0105	0.0046	0.014	0.0018	0.0047	0.0163	0.1417	0.1518	0.0011	0.0011	0.0118	0.0169	0.0207	0.0045	0.0154	0.0036	0.0012
11	rs117856748	61873886	0.86	0.223270892544248	0.99	0.0433032320256267	0.421100367911728	0.0427939392770941	0.002	0.0022	0.0196	0.1443	0.0073	0.1921	0.1947	0.0111	0.0011	0.0105	0.0046	0.0146	0.0017	0.0046	0.0166	0.1417	0.1498	0.0011	0.001	0.0119	0.0175	0.0209	0.0045	0.0156	0.0035	0.0012
11	rs7935766	61881381	0.86	0.223270892544248	0.99	0.0433032320256267	0.280231323722885	0.0964663948641865	0.0017	0.0023	0.0205	0.146	0.0063	0.1905	0.1939	0.011	0.0011	0.0101	0.0045	0.0154	0.0014	0.0044	0.0168	0.1427	0.1487	0.0011	9e-04	0.0119	0.0185	0.0211	0.0043	0.016	0.0032	0.0012
11	rs3862390	61889595	0.86	0.223270892544248	0.99	0.0433032320256267	0.260476681033783	0.0858965225782879	0.0017	0.0023	0.0205	0.1461	0.0063	0.1902	0.1938	0.0112	0.0011	0.0101	0.0046	0.0154	0.0014	0.0046	0.0168	0.1422	0.1486	0.0012	9e-04	0.012	0.0186	0.0211	0.0044	0.0161	0.0032	0.0012
11	rs72928167	61893539	0.86	0.223270892544248	0.99	0.0433032320256267	0.259349576830839	0.0868930442417432	0.0016	0.0023	0.0206	0.1461	0.0062	0.19	0.1936	0.0112	0.0011	0.0101	0.0047	0.0155	0.0014	0.0046	0.0169	0.1424	0.1484	0.0012	9e-04	0.012	0.0186	0.0212	0.0045	0.016	0.0032	0.0012
11	rs1628349	61894482	0.86	0.223270892544248	0.99	0.0433032320256267	0.270003227415269	0.0831610867550122	0.0016	0.0023	0.0206	0.1464	0.0062	0.1904	0.1934	0.0111	0.0011	0.0102	0.0047	0.0155	0.0013	0.0046	0.0169	0.1424	0.1479	0.0012	9e-04	0.0121	0.0187	0.0212	0.0045	0.016	0.0032	0.0012
11	rs3825035	61895476	0.86	0.223270892544248	0.99	0.0433032320256267	0.242675910201436	0.0912380688461112	0.0015	0.0023	0.0207	0.1468	0.006	0.1899	0.1932	0.0112	0.001	0.0102	0.0047	0.0155	0.0013	0.0046	0.0169	0.1424	0.148	0.0012	9e-04	0.0121	0.0188	0.0212	0.0046	0.016	0.0032	0.0012
11	rs1675131	61895741	0.86	0.223270892544248	0.99	0.0433032320256267	0.235569513290487	0.0955072512731851	0.0015	0.0023	0.0208	0.1468	0.006	0.1897	0.1933	0.0112	0.001	0.0102	0.0048	0.0155	0.0013	0.0046	0.0169	0.1423	0.1479	0.0012	9e-04	0.0122	0.0189	0.0212	0.0047	0.016	0.0032	0.0012
11	rs1792942	61898561	0.86	0.223270892544248	0.99	0.0433032320256267	0.249722284144565	0.107429017812286	0.0012	0.0023	0.0206	0.1471	0.0056	0.1897	0.1933	0.0111	0.001	0.0104	0.0048	0.0156	0.0013	0.0047	0.0169	0.1426	0.1479	0.0012	8e-04	0.0121	0.0189	0.0213	0.0047	0.0161	0.0033	0.0012
11	rs61893677	61899041	0.86	0.223270892544248	0.99	0.0433032320256267	0.249457699884853	0.108349142432876	0.0012	0.0023	0.0206	0.1471	0.0056	0.1897	0.1933	0.0111	0.001	0.0104	0.0049	0.0156	0.0013	0.0047	0.0169	0.1426	0.1479	0.0012	8e-04	0.0121	0.0189	0.0213	0.0047	0.0161	0.0033	0.0012
11	rs7129085	61913196	0.86	0.223270892544248	0.99	0.0433032320256267	0.233906858806119	0.14666892629045	0.001	0.0023	0.0206	0.1477	0.0055	0.1884	0.1935	0.0112	7e-04	0.0104	0.0053	0.0157	0.0011	0.0048	0.0171	0.1425	0.1477	0.001	5e-04	0.0123	0.0193	0.0213	0.0051	0.0164	0.0032	0.0011
11	rs35595038	61914369	0.86	0.223270892544248	0.99	0.0433032320256267	0.232250725009748	0.147514002725203	0.001	0.0023	0.0206	0.1477	0.0055	0.1883	0.1935	0.0112	7e-04	0.0104	0.0053	0.0157	0.0011	0.0048	0.0171	0.1425	0.1477	0.001	5e-04	0.0123	0.0193	0.0213	0.0051	0.0164	0.0032	0.0011
11	rs75523636	61933512	0.86	0.223270892544248	0.99	0.0433032320256267	0.220716969369665	0.163799650787437	9e-04	0.0022	0.0207	0.1478	0.0056	0.1876	0.1937	0.0112	7e-04	0.0104	0.0054	0.0158	0.001	0.0048	0.0171	0.1423	0.1476	0.001	4e-04	0.0124	0.0196	0.0214	0.0052	0.0164	0.0033	0.001
11	rs61748285	61934970	0.86	0.223270892544248	0.99	0.0433032320256267	0.217149184427683	0.166834099254973	9e-04	0.0022	0.0207	0.1481	0.0056	0.1874	0.1936	0.0112	7e-04	0.0103	0.0055	0.0158	0.001	0.0048	0.0172	0.1422	0.1475	0.001	4e-04	0.0125	0.0196	0.0214	0.0053	0.0164	0.0033	0.001
11	rs10897221	61939119	0.86	0.223270892544248	0.99	0.0433032320256267	0.213775788994041	0.179064177769424	8e-04	0.0021	0.0208	0.1481	0.0056	0.187	0.1938	0.0112	6e-04	0.0103	0.0056	0.0158	0.001	0.0047	0.0172	0.1421	0.1474	9e-04	4e-04	0.0126	0.0198	0.0214	0.0054	0.0165	0.0034	0.001
11	rs4963471	61941930	0.86	0.223270892544248	0.99	0.0433032320256267	0.213088511261374	0.182497408189411	8e-04	0.0021	0.0207	0.1482	0.0056	0.1868	0.1936	0.0113	6e-04	0.0103	0.0056	0.0158	0.001	0.0047	0.0172	0.142	0.1477	9e-04	4e-04	0.0126	0.0198	0.0214	0.0054	0.0165	0.0034	0.001
11	rs17708945	61942029	0.86	0.223270892544248	0.99	0.0433032320256267	0.213169302885806	0.182801415270337	8e-04	0.0021	0.0207	0.1482	0.0057	0.1868	0.1936	0.0113	6e-04	0.0103	0.0056	0.0158	0.001	0.0047	0.0172	0.142	0.1477	9e-04	4e-04	0.0126	0.0198	0.0214	0.0054	0.0165	0.0034	0.001
11	rs72932073	61943818	0.86	0.223270892544248	0.99	0.0433032320256267	0.217639357071402	0.190560405479322	8e-04	0.0021	0.0207	0.1481	0.0057	0.1869	0.1935	0.0113	6e-04	0.0103	0.0056	0.0158	9e-04	0.0048	0.0172	0.142	0.1477	9e-04	4e-04	0.0127	0.0198	0.0214	0.0054	0.0166	0.0034	0.001
11	rs6591696	61948608	0.86	0.223270892544248	1	0.0358647470334966	0.229547104086378	0.207882820614509	8e-04	0.0021	0.0207	0.1481	0.0057	0.187	0.1931	0.0113	5e-04	0.0103	0.0056	0.016	9e-04	0.0048	0.0173	0.1419	0.1477	9e-04	3e-04	0.0127	0.0198	0.0215	0.0054	0.0167	0.0034	9e-04
11	rs71490355	61960675	0.86	0.223270892544248	1	0.0358647470334966	0.240553359207099	0.232804915938675	8e-04	0.0021	0.0207	0.1481	0.0057	0.1865	0.1926	0.0113	5e-04	0.0102	0.0057	0.0163	8e-04	0.0048	0.0175	0.1423	0.1479	8e-04	3e-04	0.0129	0.0198	0.0215	0.0054	0.0168	0.0034	8e-04
11	rs11230976	61964308	0.86	0.223270892544248	1	0.0358647470334966	0.247697733168283	0.242092185144619	7e-04	0.0021	0.0207	0.148	0.0057	0.1862	0.1924	0.0113	5e-04	0.0102	0.0057	0.0164	8e-04	0.0048	0.0175	0.1425	0.148	8e-04	3e-04	0.0129	0.0198	0.0216	0.0054	0.0169	0.0034	8e-04
11	rs2853012	61969536	0.86	0.223270892544248	1	0.0358647470334966	0.253487065888716	0.241758495810501	7e-04	0.0021	0.0207	0.148	0.0057	0.1862	0.1927	0.0113	5e-04	0.0102	0.0057	0.0163	8e-04	0.0048	0.0175	0.1425	0.1479	8e-04	3e-04	0.013	0.0199	0.0216	0.0054	0.0167	0.0034	8e-04
11	rs1792860	61976621	0.87	0.194736090082605	1	0.0358647470334966	0.255850114591153	0.258847792122691	7e-04	0.0021	0.0208	0.1477	0.0058	0.1856	0.1925	0.0114	5e-04	0.01	0.0057	0.0164	8e-04	0.0049	0.0177	0.1428	0.1478	7e-04	3e-04	0.0131	0.02	0.0217	0.0055	0.0168	0.0034	7e-04
11	rs1729388	61988127	0.87	0.194736090082605	1	0.0358647470334966	0.255224749386467	0.280599557323607	7e-04	0.0022	0.021	0.1471	0.0061	0.1844	0.1921	0.0116	5e-04	0.0095	0.0057	0.0166	8e-04	0.0049	0.0181	0.1433	0.1474	8e-04	3e-04	0.0134	0.0202	0.0219	0.0056	0.017	0.0035	6e-04
11	rs12788625	62001391	0.87	0.194736090082605	0.99	0.0433032320256267	0.286371401882914	0.327129283155808	8e-04	0.002	0.0212	0.1469	0.0061	0.1834	0.1919	0.0114	5e-04	0.0098	0.0056	0.0167	8e-04	0.0047	0.0186	0.1436	0.1472	7e-04	4e-04	0.0135	0.0205	0.0223	0.0056	0.0173	0.0034	6e-04
11	rs4122113	62003109	0.87	0.194736090082605	0.99	0.0433032320256267	0.287465148152619	0.328349957995155	8e-04	0.002	0.0212	0.1468	0.0061	0.1833	0.1919	0.0114	5e-04	0.0098	0.0056	0.0167	8e-04	0.0047	0.0186	0.1436	0.1472	7e-04	4e-04	0.0135	0.0205	0.0223	0.0056	0.0173	0.0034	6e-04
11	rs2232950	62010863	0.87	0.194736090082605	0.99	0.0433032320256267	0.288942856095741	0.336562607807893	8e-04	0.0019	0.0213	0.1466	0.0061	0.1831	0.1917	0.0114	5e-04	0.0098	0.0056	0.0167	8e-04	0.0046	0.0188	0.1438	0.1471	8e-04	4e-04	0.0136	0.0207	0.0223	0.0057	0.0174	0.0034	6e-04
11	rs79140993	62019506	0.87	0.194736090082605	0.99	0.0433032320256267	0.303158209330609	0.35428594056616	8e-04	0.0019	0.0216	0.1459	0.0061	0.1824	0.1911	0.0115	6e-04	0.0099	0.0056	0.0167	8e-04	0.0047	0.0195	0.1435	0.1468	8e-04	4e-04	0.0138	0.0208	0.0224	0.0058	0.0176	0.0034	7e-04
11	rs7104825	62026833	0.87	0.194736090082605	0.99	0.0433032320256267	0.326991428862942	0.36167388691538	8e-04	0.0019	0.0219	0.1442	0.0063	0.181	0.1899	0.0117	8e-04	0.0102	0.0057	0.0169	8e-04	0.005	0.0204	0.143	0.1461	0.001	7e-04	0.0143	0.0211	0.0228	0.006	0.0181	0.0036	7e-04
11	rs11231002	62028465	0.87	0.194736090082605	0.99	0.0433032320256267	0.335610813729687	0.363307560459478	8e-04	0.0019	0.0221	0.1438	0.0063	0.1806	0.1896	0.0117	8e-04	0.0102	0.0057	0.017	9e-04	0.0054	0.0206	0.1428	0.1459	0.001	7e-04	0.0144	0.0213	0.0229	0.0061	0.0183	0.0036	7e-04
11	rs11607261	62031859	0.87	0.194736090082605	1.01	0.0294955121051703	0.341838976531988	0.360167738665319	8e-04	0.002	0.0221	0.1438	0.0063	0.1804	0.1895	0.0116	9e-04	0.0102	0.0058	0.017	9e-04	0.0055	0.0208	0.1425	0.1459	0.001	8e-04	0.0145	0.0213	0.023	0.0061	0.0183	0.0036	8e-04
11	rs77444497	62033894	0.87	0.194736090082605	1	0.0358647470334966	0.342830550508357	0.35541010157348	8e-04	0.002	0.0221	0.1438	0.0064	0.1803	0.1891	0.0116	9e-04	0.0102	0.0058	0.017	9e-04	0.0055	0.0209	0.1424	0.1457	0.001	8e-04	0.0145	0.0213	0.023	0.0061	0.0184	0.0037	8e-04
11	rs61896563	62034812	0.87	0.194736090082605	1	0.0358647470334966	0.332364848041676	0.35129316611684	8e-04	0.002	0.0221	0.1437	0.0064	0.1801	0.189	0.0116	9e-04	0.0103	0.0059	0.0171	9e-04	0.0056	0.0209	0.1423	0.1456	0.001	8e-04	0.0145	0.0214	0.023	0.0061	0.0184	0.0038	8e-04
11	rs117063624	62041370	0.87	0.194736090082605	1	0.0358647470334966	0.342935013266492	0.352913350053384	9e-04	0.0021	0.0225	0.1436	0.0065	0.1796	0.1887	0.0116	9e-04	0.0103	0.006	0.0172	9e-04	0.0057	0.0212	0.142	0.1447	0.001	9e-04	0.0147	0.0216	0.0231	0.0062	0.0187	0.0038	8e-04
11	rs7925016	62043929	0.87	0.194736090082605	1	0.0358647470334966	0.347758105730007	0.354161096644246	9e-04	0.0021	0.0226	0.1436	0.0065	0.1794	0.1886	0.0115	9e-04	0.0103	0.006	0.0172	9e-04	0.0058	0.0213	0.1418	0.1444	0.001	9e-04	0.0147	0.0217	0.0232	0.0062	0.0187	0.0038	8e-04
11	rs111980715	62055425	0.87	0.194736090082605	1	0.0358647470334966	0.375999631604332	0.392678223989459	9e-04	0.0022	0.0233	0.1428	0.0065	0.1782	0.1872	0.0118	9e-04	0.0104	0.0062	0.0174	0.001	0.0058	0.0218	0.1416	0.1446	0.0011	0.0011	0.0148	0.0219	0.0234	0.0062	0.0192	0.0038	8e-04
11	rs11602307	62060546	0.87	0.194736090082605	0.99	0.0433032320256267	0.417744392671335	0.447114185116206	0.001	0.0023	0.0241	0.142	0.0065	0.1772	0.1858	0.0121	9e-04	0.0102	0.0063	0.0175	0.0011	0.0059	0.0224	0.1415	0.1449	0.0011	0.0012	0.0149	0.0222	0.0237	0.0062	0.0197	0.0039	8e-04
11	rs2463835	62064505	0.87	0.194736090082605	0.99	0.0433032320256267	0.459074885759247	0.490099148503449	0.001	0.0023	0.0244	0.1412	0.0066	0.1767	0.1851	0.0123	9e-04	0.0103	0.0065	0.0176	0.0011	0.006	0.0227	0.1408	0.1446	0.0011	0.0012	0.0151	0.0224	0.024	0.0063	0.0201	0.004	8e-04
11	rs112884189	62075509	0.87	0.194736090082605	0.99	0.0433032320256267	0.537251927556609	0.554373183424386	0.001	0.0024	0.0251	0.1409	0.0068	0.176	0.1834	0.0126	9e-04	0.0104	0.0067	0.0178	0.0011	0.0062	0.0232	0.1404	0.1438	0.0012	0.0012	0.0151	0.022	0.0245	0.0064	0.0208	0.0041	8e-04
11	rs2463834	62079969	0.87	0.194736090082605	0.99	0.0433032320256267	0.540323113863191	0.575138833138321	0.001	0.0024	0.0252	0.1409	0.0069	0.1758	0.183	0.0127	9e-04	0.0104	0.0065	0.0179	0.0011	0.0063	0.0234	0.1403	0.1437	0.0012	0.0012	0.0152	0.022	0.0246	0.0065	0.021	0.0042	8e-04
11	rs113394924	62082293	0.86	0.223270892544248	0.99	0.0433032320256267	0.54340257317707	0.58494951809847	0.001	0.0024	0.0253	0.1408	0.0069	0.1756	0.1829	0.0127	9e-04	0.0105	0.0065	0.0179	0.0011	0.0063	0.0234	0.1403	0.1436	0.0012	0.0012	0.0152	0.022	0.0247	0.0065	0.021	0.0043	8e-04
11	rs1406384	62083530	0.86	0.223270892544248	0.99	0.0433032320256267	0.544584128797569	0.587800653789287	0.001	0.0024	0.0254	0.1407	0.0069	0.1756	0.1829	0.0127	9e-04	0.0105	0.0065	0.0179	0.0011	0.0063	0.0234	0.1404	0.1435	0.0012	0.0012	0.0152	0.022	0.0247	0.0065	0.0211	0.0043	8e-04
11	rs10897253	62086073	0.86	0.223270892544248	0.99	0.0433032320256267	0.573033977641486	0.610728269619797	0.001	0.0024	0.0254	0.1406	0.0069	0.1754	0.1828	0.0127	9e-04	0.0104	0.0065	0.018	0.0011	0.0064	0.0235	0.1404	0.1437	0.0012	0.0012	0.0152	0.022	0.0247	0.0064	0.0211	0.0042	8e-04
11	rs66465638	62086629	0.86	0.223270892544248	0.99	0.0433032320256267	0.563653204439333	0.619379523743221	0.001	0.0024	0.0257	0.1406	0.0069	0.175	0.1829	0.0127	9e-04	0.0104	0.0065	0.018	0.0011	0.0064	0.0235	0.1404	0.1437	0.0012	0.0012	0.0152	0.022	0.0247	0.0065	0.0211	0.0042	8e-04
11	rs2463822	62103420	0.86	0.223270892544248	0.99	0.0433032320256267	0.536925693003207	0.607707143348125	0.001	0.0024	0.0257	0.1406	0.007	0.1747	0.1828	0.0126	9e-04	0.0104	0.0065	0.018	0.0011	0.0064	0.0235	0.1402	0.1437	0.0012	0.0012	0.0153	0.022	0.0248	0.0066	0.0211	0.0043	8e-04
11	rs116996749	62132626	0.86	0.223270892544248	1	0.0358647470334966	0.522406833001178	0.599811574491237	0.001	0.0025	0.0257	0.1406	0.0071	0.1744	0.1827	0.0125	9e-04	0.0104	0.0066	0.018	0.0011	0.0065	0.0235	0.1402	0.1437	0.0012	0.0012	0.0154	0.0219	0.0249	0.0066	0.0211	0.0044	8e-04
11	rs76903316	62149308	0.86	0.223270892544248	1	0.0358647470334966	0.511833333639893	0.630668781164366	0.001	0.0025	0.0258	0.1406	0.0071	0.1744	0.1828	0.0125	9e-04	0.0104	0.0066	0.0181	0.001	0.0065	0.0236	0.1402	0.1438	0.0012	0.0011	0.0154	0.0219	0.0249	0.0067	0.0211	0.0044	7e-04
11	rs4432028	62158661	0.86	0.223270892544248	1	0.0358647470334966	0.483896131675947	0.631394078410525	0.0011	0.0025	0.0258	0.1403	0.0072	0.1738	0.1826	0.0123	8e-04	0.0105	0.0066	0.0182	0.001	0.0066	0.0236	0.1401	0.144	0.0012	0.0011	0.0155	0.0219	0.0249	0.0069	0.0212	0.0045	7e-04
11	rs10792352	62166325	0.86	0.223270892544248	1	0.0358647470334966	0.429138968374211	0.622269637386568	0.0011	0.0026	0.0259	0.1402	0.0074	0.1727	0.1822	0.0123	9e-04	0.0105	0.0067	0.0183	0.0011	0.0067	0.0236	0.1405	0.1442	0.0012	9e-04	0.0156	0.0215	0.025	0.007	0.0213	0.0046	8e-04
11	rs11231079	62170049	0.87	0.194736090082605	1	0.0358647470334966	0.416878646060216	0.656461536521281	0.0011	0.0025	0.0261	0.14	0.0075	0.1723	0.182	0.0123	9e-04	0.0104	0.0067	0.0183	0.0011	0.0068	0.0236	0.1404	0.1442	0.0012	9e-04	0.0156	0.0216	0.025	0.0071	0.0215	0.0046	8e-04
11	rs74956663	62173874	0.87	0.194736090082605	1	0.0358647470334966	0.402638395382738	0.689587807970537	0.0011	0.0025	0.0262	0.1397	0.0074	0.1719	0.1819	0.0123	9e-04	0.0104	0.0067	0.0184	0.0011	0.0069	0.0237	0.1403	0.1443	0.0012	9e-04	0.0156	0.0217	0.0251	0.0071	0.0217	0.0047	8e-04
11	rs2509973	62179371	0.87	0.194736090082605	1	0.0358647470334966	0.396032920930503	0.739727982529079	0.0011	0.0025	0.0265	0.1394	0.0075	0.1712	0.1816	0.0123	9e-04	0.0103	0.0068	0.0185	0.0011	0.007	0.0238	0.1401	0.1442	0.0012	9e-04	0.0156	0.0219	0.0253	0.0072	0.0222	0.0048	9e-04
11	rs4488202	62185598	0.87	0.194736090082605	1	0.0358647470334966	0.405990185287612	0.854311699256587	0.0011	0.0025	0.027	0.1393	0.0077	0.1697	0.1811	0.012	9e-04	0.0104	0.0069	0.0185	0.001	0.0069	0.024	0.1394	0.1443	0.0012	8e-04	0.0159	0.0224	0.0256	0.0073	0.0227	0.0051	8e-04
11	rs41364650	62185738	0.87	0.194736090082605	1	0.0358647470334966	0.40650270053305	0.862382946252045	0.0011	0.0025	0.027	0.1393	0.0077	0.1697	0.1811	0.012	9e-04	0.0104	0.0069	0.0185	0.001	0.0069	0.024	0.1394	0.1443	0.0012	8e-04	0.0159	0.0224	0.0256	0.0073	0.0227	0.0051	8e-04
11	rs2509957	62194412	0.87	0.194736090082605	1	0.0358647470334966	0.39104509831524	0.874830619839525	0.0011	0.0024	0.0273	0.1395	0.0078	0.1682	0.181	0.0116	9e-04	0.0108	0.0071	0.0184	9e-04	0.0071	0.0243	0.1388	0.1435	0.0012	8e-04	0.0159	0.0231	0.0257	0.0075	0.0232	0.0054	8e-04
11	rs17145874	62195344	0.87	0.194736090082605	1	0.0358647470334966	0.395808064931667	0.881848440195797	0.0011	0.0024	0.0273	0.1393	0.0079	0.1682	0.1808	0.0116	9e-04	0.0108	0.0072	0.0184	9e-04	0.0071	0.0244	0.1387	0.1435	0.0012	8e-04	0.0159	0.0231	0.0258	0.0075	0.0233	0.0055	8e-04
11	rs2513078	62199276	0.87	0.194736090082605	1	0.0358647470334966	0.367939159402018	0.912232447117604	0.0011	0.0024	0.0273	0.1395	0.0079	0.1682	0.1809	0.0116	9e-04	0.0109	0.0072	0.0184	8e-04	0.0071	0.0244	0.1383	0.1432	0.0012	8e-04	0.0159	0.023	0.0258	0.0075	0.0234	0.0059	8e-04
11	rs17157266	62199817	0.87	0.194736090082605	0.99	0.0433032320256267	0.367397748091334	0.914590343125206	0.0011	0.0024	0.0273	0.1396	0.0079	0.1682	0.1809	0.0116	9e-04	0.0109	0.0072	0.0184	8e-04	0.0071	0.0244	0.1382	0.1431	0.0012	9e-04	0.0159	0.023	0.0259	0.0075	0.0234	0.0059	8e-04
11	rs72925304	62200969	0.87	0.194736090082605	0.99	0.0433032320256267	0.372176143561225	0.949786586290292	0.0011	0.0024	0.0272	0.1402	0.0079	0.1684	0.181	0.0115	8e-04	0.011	0.0072	0.0185	8e-04	0.0069	0.0243	0.1378	0.1429	0.0012	8e-04	0.0158	0.0229	0.0258	0.0074	0.0235	0.0059	8e-04
11	rs2259606	62201131	0.87	0.194736090082605	0.98	0.0519283998033082	0.36994592327539	0.948361019333571	0.0011	0.0024	0.0272	0.1404	0.0079	0.1685	0.181	0.0114	8e-04	0.011	0.0073	0.0186	8e-04	0.0068	0.0243	0.1376	0.1429	0.0012	9e-04	0.0157	0.0228	0.0259	0.0073	0.0235	0.0059	8e-04
11	rs116846164	62201586	0.87	0.194736090082605	0.98	0.0519283998033082	0.360664526873899	0.9704248952538	0.0012	0.0024	0.0272	0.1406	0.0079	0.1683	0.181	0.0114	8e-04	0.0111	0.0073	0.0188	8e-04	0.0068	0.0243	0.1373	0.1427	0.0012	8e-04	0.0156	0.0227	0.0259	0.0074	0.0236	0.006	9e-04
11	rs2509979	62204613	0.88	0.168925028033099	0.98	0.0519283998033082	0.258449808877884	1.04687538992751	0.0015	0.0026	0.0275	0.142	0.0081	0.167	0.1812	0.0114	7e-04	0.0117	0.0076	0.0203	9e-04	0.0066	0.025	0.1345	0.1414	0.0015	5e-04	0.0146	0.0215	0.0263	0.0076	0.0242	0.0068	9e-04
11	rs61709279	62204641	0.88	0.168925028033099	0.98	0.0519283998033082	0.258809511713016	1.04703681780913	0.0015	0.0026	0.0275	0.142	0.0081	0.167	0.1812	0.0114	7e-04	0.0117	0.0076	0.0203	9e-04	0.0066	0.025	0.1345	0.1414	0.0015	5e-04	0.0146	0.0215	0.0263	0.0076	0.0242	0.0068	9e-04
11	rs72925313	62206227	0.88	0.168925028033099	0.98	0.0519283998033082	0.261425503792067	1.0460683210621	0.0015	0.0026	0.0274	0.142	0.0081	0.167	0.1812	0.0114	7e-04	0.0117	0.0076	0.0203	9e-04	0.0066	0.025	0.1345	0.1414	0.0015	5e-04	0.0146	0.0215	0.0263	0.0076	0.0242	0.0068	9e-04
11	rs12805216	62214363	0.88	0.168925028033099	0.98	0.0519283998033082	0.24102895595713	1.01564827934209	0.0015	0.0025	0.0273	0.1417	0.0081	0.1673	0.182	0.0113	7e-04	0.0118	0.0076	0.0203	9e-04	0.0066	0.0249	0.1346	0.1413	0.0014	5e-04	0.0146	0.0215	0.026	0.0075	0.0243	0.0068	9e-04
11	rs79723717	62216164	0.88	0.168925028033099	0.98	0.0519283998033082	0.253487065888716	1.03735949397993	0.0015	0.0025	0.0273	0.1418	0.0081	0.1674	0.1819	0.0112	7e-04	0.0118	0.0076	0.0204	9e-04	0.0066	0.0249	0.1345	0.1413	0.0014	5e-04	0.0145	0.0215	0.026	0.0075	0.0243	0.0068	9e-04
11	rs72925328	62216262	0.88	0.168925028033099	0.98	0.0519283998033082	0.252598461842005	1.04477725561552	0.0015	0.0025	0.0273	0.1418	0.0081	0.1674	0.1819	0.0112	7e-04	0.0118	0.0076	0.0204	9e-04	0.0066	0.0249	0.1345	0.1413	0.0014	5e-04	0.0145	0.0215	0.026	0.0075	0.0243	0.0068	9e-04
11	rs61895393	62218107	0.88	0.168925028033099	0.98	0.0519283998033082	0.259755027920475	1.06757610361699	0.0015	0.0026	0.0273	0.1424	0.008	0.1676	0.1814	0.0111	9e-04	0.012	0.0076	0.0206	0.001	0.0065	0.025	0.1336	0.1412	0.0014	5e-04	0.0143	0.0214	0.0261	0.0076	0.0245	0.0069	9e-04
11	rs2509984	62219776	0.89	0.145699762692903	0.98	0.0519283998033082	0.23693861089367	1.01340177791834	0.0016	0.0026	0.027	0.1426	0.0081	0.169	0.1816	0.011	0.0011	0.0124	0.0076	0.0209	0.0011	0.0063	0.0252	0.1322	0.1412	0.0014	5e-04	0.0139	0.0212	0.0257	0.0075	0.0245	0.0068	9e-04
11	rs17664162	62220509	0.9	0.124917206299546	0.98	0.0519283998033082	0.262466843005446	1.03510390509753	0.0016	0.0026	0.0271	0.1428	0.0081	0.1695	0.1816	0.011	0.0012	0.0124	0.0075	0.0209	0.0011	0.0062	0.0253	0.1317	0.1411	0.0014	5e-04	0.0137	0.0211	0.0257	0.0075	0.0245	0.0067	9e-04
11	rs3018616	62225775	0.91	0.106429816649543	0.98	0.0519283998033082	0.238183144732527	1.00138325485407	0.0017	0.0027	0.0279	0.1448	0.0079	0.1741	0.1817	0.01	0.0015	0.0127	0.0073	0.0208	0.0012	0.0057	0.0261	0.1284	0.1406	0.0014	5e-04	0.0126	0.0203	0.0243	0.0074	0.0245	0.0069	0.001
11	rs34764917	62226112	0.91	0.106429816649543	0.98	0.0519283998033082	0.239086607283448	1.00570674611807	0.0017	0.0027	0.0279	0.1449	0.0079	0.1745	0.1818	0.01	0.0015	0.0127	0.0073	0.0207	0.0012	0.0057	0.026	0.1285	0.1408	0.0014	5e-04	0.0125	0.0202	0.0242	0.0073	0.0245	0.0069	0.001
11	rs3018618	62230309	0.91	0.106429816649543	0.98	0.0519283998033082	0.212725162075744	0.975199888842655	0.0017	0.0026	0.0276	0.1459	0.0077	0.1779	0.1824	0.0096	0.0014	0.0131	0.0067	0.02	0.0012	0.0056	0.0255	0.1289	0.1422	0.0012	5e-04	0.0115	0.019	0.023	0.0069	0.0239	0.007	0.001
11	rs60479315	62231030	0.91	0.106429816649543	0.97	0.0618608265030667	0.212684811472282	0.937761808348626	0.0017	0.0026	0.0276	0.146	0.0076	0.1783	0.1825	0.0096	0.0014	0.0132	0.0066	0.0199	0.0012	0.0056	0.0254	0.129	0.1424	0.0012	5e-04	0.0114	0.0188	0.0228	0.0068	0.0238	0.007	0.001
11	rs2958539	62234644	0.92	0.0900864543555373	0.96	0.0732232110783407	0.199721221096128	0.753893120877415	0.0018	0.0026	0.0275	0.1465	0.0075	0.1798	0.1827	0.0095	0.0016	0.0134	0.0064	0.0195	0.0011	0.0055	0.0252	0.1291	0.143	0.0012	5e-04	0.0109	0.0183	0.0223	0.0068	0.0234	0.0071	0.0012
11	rs2513044	62237317	0.92	0.0900864543555373	0.98	0.0519283998033082	0.183190933667249	0.6702556811725	0.0018	0.0026	0.0275	0.1452	0.0075	0.1797	0.1835	0.0092	0.0016	0.0134	0.0062	0.0194	0.0013	0.0054	0.0251	0.1311	0.144	0.0012	4e-04	0.0105	0.0176	0.0219	0.0069	0.0232	0.007	0.0012
11	rs80124462	62237435	0.92	0.0900864543555373	0.98	0.0519283998033082	0.182968640036471	0.680422697576661	0.0018	0.0026	0.0275	0.1452	0.0075	0.1797	0.1835	0.0092	0.0016	0.0134	0.0062	0.0193	0.0013	0.0054	0.0251	0.1311	0.144	0.0012	4e-04	0.0104	0.0176	0.0219	0.0069	0.0232	0.007	0.0012
11	rs11231098	62239863	0.92	0.0900864543555373	0.98	0.0519283998033082	0.182265735451162	0.659390942408062	0.0018	0.0025	0.0272	0.1466	0.0074	0.1802	0.1839	0.0091	0.0016	0.0134	0.0061	0.0192	0.0012	0.0052	0.0249	0.1316	0.1443	0.0012	5e-04	0.0098	0.0174	0.0217	0.0069	0.0229	0.0069	0.0011
11	rs687666	62245456	0.92	0.0900864543555373	0.97	0.0618608265030667	0.204109455035098	0.670549885790625	0.0018	0.0025	0.0272	0.1468	0.0074	0.1812	0.1846	0.009	0.0016	0.0132	0.0058	0.0189	0.0011	0.0048	0.0246	0.1317	0.145	0.0011	5e-04	0.0095	0.017	0.0211	0.0068	0.0229	0.007	0.0012
11	rs626828	62247475	0.92	0.0900864543555373	0.97	0.0618608265030667	0.209350723874486	0.651488453204774	0.0018	0.0024	0.0272	0.1469	0.0074	0.1815	0.1849	0.009	0.0017	0.0131	0.0058	0.0188	0.0011	0.0047	0.0245	0.1317	0.1453	0.0011	5e-04	0.0094	0.0169	0.0209	0.0068	0.0228	0.007	0.0013
11	rs75927264	62255128	0.92	0.0900864543555373	0.97	0.0618608265030667	0.272864945883097	0.633135586185222	0.0018	0.0023	0.0272	0.1473	0.0072	0.1829	0.1861	0.0088	0.0017	0.013	0.0052	0.0186	0.0011	0.0042	0.0241	0.1317	0.1462	0.001	6e-04	0.0091	0.0164	0.0201	0.0068	0.0228	0.0069	0.0014
11	rs77982028	62255850	0.92	0.0900864543555373	0.96	0.0732232110783407	0.273930694238871	0.636040584855225	0.0018	0.0023	0.0272	0.1473	0.0072	0.183	0.1862	0.0088	0.0018	0.013	0.0052	0.0185	0.0011	0.0042	0.0241	0.1317	0.1462	0.001	6e-04	0.0091	0.0164	0.0201	0.0068	0.0228	0.0069	0.0014
11	rs35117866	62261622	0.92	0.0900864543555373	0.96	0.0732232110783407	0.274116270548914	0.617646977295888	0.0018	0.0023	0.0272	0.1474	0.0072	0.1831	0.1863	0.0088	0.0018	0.013	0.0052	0.0185	0.0011	0.0041	0.0241	0.1317	0.1463	0.001	6e-04	0.009	0.0163	0.02	0.0068	0.0228	0.0069	0.0014
11	rs677800	62266301	0.92	0.0900864543555373	0.96	0.0732232110783407	0.273837931499871	0.623571219831331	0.0018	0.0023	0.0271	0.1474	0.0072	0.1831	0.1863	0.0088	0.0018	0.0129	0.0052	0.0185	0.0012	0.0041	0.0241	0.1317	0.1463	0.001	6e-04	0.009	0.0163	0.02	0.0068	0.0228	0.0069	0.0014
11	rs61312994	62285441	0.92	0.0900864543555373	0.96	0.0732232110783407	0.261470732624074	0.626176298704695	0.0018	0.0023	0.027	0.1473	0.0072	0.1832	0.1863	0.0089	0.0018	0.0129	0.0052	0.0185	0.0012	0.0041	0.024	0.1316	0.1463	0.0011	6e-04	0.009	0.0163	0.0199	0.0069	0.0228	0.0069	0.0014
11	Affx-5614444	62285665	0.92	0.0900864543555373	0.95	0.0861393601425535	0.255269390628466	0.630378716855373	0.0018	0.0023	0.027	0.1473	0.0072	0.1835	0.1862	0.0089	0.0018	0.0129	0.0052	0.0185	0.0012	0.0041	0.024	0.1316	0.1463	0.0011	6e-04	0.009	0.0163	0.0199	0.0069	0.0228	0.0068	0.0014
11	rs11231128	62290719	0.92	0.0900864543555373	0.95	0.0861393601425535	0.252332213307699	0.622125056575376	0.0018	0.0023	0.027	0.1473	0.0072	0.1836	0.1862	0.0089	0.0018	0.0129	0.0052	0.0185	0.0012	0.0041	0.024	0.1316	0.1464	0.0011	6e-04	0.009	0.0163	0.0198	0.0069	0.0228	0.0068	0.0014
11	rs77701059	62290876	0.92	0.0900864543555373	0.95	0.0861393601425535	0.252199146627097	0.621835918649376	0.0018	0.0023	0.027	0.1473	0.0072	0.1836	0.1862	0.0089	0.0018	0.0129	0.0052	0.0185	0.0012	0.0041	0.024	0.1316	0.1464	0.0011	6e-04	0.009	0.0163	0.0198	0.0069	0.0228	0.0068	0.0014
11	rs61895404	62291953	0.92	0.0900864543555373	0.95	0.0861393601425535	0.251578676450328	0.623715879532708	0.0018	0.0023	0.027	0.1473	0.0072	0.1836	0.1862	0.0089	0.0018	0.0129	0.0052	0.0185	0.0012	0.0041	0.024	0.1316	0.1464	0.0011	6e-04	0.009	0.0163	0.0198	0.0069	0.0228	0.0068	0.0014
11	rs141117375	62294309	0.92	0.0900864543555373	0.95	0.0861393601425535	0.249766396463005	0.625597172105467	0.0018	0.0023	0.027	0.1473	0.0072	0.1836	0.1862	0.0089	0.0018	0.0129	0.0052	0.0184	0.0012	0.0041	0.024	0.1316	0.1464	0.0011	6e-04	0.009	0.0163	0.0198	0.0069	0.0227	0.0068	0.0014
11	rs145871196	62295361	0.92	0.0900864543555373	0.96	0.0732232110783407	0.249810513050392	0.625018171236135	0.0018	0.0023	0.027	0.1473	0.0072	0.1836	0.1862	0.0089	0.0018	0.0129	0.0052	0.0184	0.0012	0.0041	0.024	0.1316	0.1464	0.0011	6e-04	0.009	0.0163	0.0198	0.0069	0.0227	0.0068	0.0014
11	rs77055528	62296535	0.92	0.0900864543555373	0.96	0.0732232110783407	0.250075302219518	0.624294597119627	0.0018	0.0023	0.027	0.1475	0.0072	0.1836	0.1861	0.0089	0.0018	0.0129	0.0052	0.0184	0.0012	0.0041	0.024	0.1316	0.1463	0.0011	6e-04	0.009	0.0163	0.0198	0.0069	0.0227	0.0068	0.0014
11	rs74853209	62296601	0.92	0.0900864543555373	0.96	0.0732232110783407	0.249987022088307	0.62443929620335	0.0018	0.0023	0.027	0.1475	0.0072	0.1836	0.1861	0.0089	0.0018	0.0129	0.0052	0.0184	0.0012	0.0041	0.024	0.1316	0.1463	0.0011	6e-04	0.009	0.0163	0.0198	0.0069	0.0227	0.0068	0.0014
11	rs75855515	62297162	0.92	0.0900864543555373	0.96	0.0732232110783407	0.25025191370425	0.622414226094321	0.0018	0.0023	0.027	0.1475	0.0072	0.1836	0.1861	0.0089	0.0018	0.0129	0.0052	0.0184	0.0012	0.0041	0.024	0.1316	0.1463	0.0011	6e-04	0.009	0.0163	0.0198	0.0069	0.0227	0.0068	0.0014
11	rs75436331	62297447	0.92	0.0900864543555373	0.96	0.0732232110783407	0.250207754430416	0.619812838898811	0.0018	0.0023	0.027	0.1475	0.0072	0.1836	0.1861	0.0089	0.0018	0.0129	0.0052	0.0184	0.0012	0.0041	0.024	0.1316	0.1463	0.0011	6e-04	0.009	0.0163	0.0198	0.0069	0.0227	0.0068	0.0014
11	rs115627503	62298068	0.92	0.0900864543555373	0.96	0.0732232110783407	0.250207754430416	0.619957293136555	0.0018	0.0023	0.027	0.1475	0.0072	0.1836	0.1861	0.0089	0.0018	0.0129	0.0052	0.0184	0.0012	0.0041	0.024	0.1316	0.1463	0.0011	6e-04	0.009	0.0163	0.0198	0.0069	0.0227	0.0068	0.0014
11	rs11231130	62299945	0.92	0.0900864543555373	0.96	0.0732232110783407	0.250296077246426	0.621402271026528	0.0018	0.0023	0.027	0.1475	0.0072	0.1836	0.1861	0.0089	0.0018	0.0129	0.0052	0.0184	0.0012	0.0041	0.024	0.1316	0.1463	0.0011	6e-04	0.009	0.0163	0.0198	0.0069	0.0227	0.0068	0.0014
11	rs17664979	62303822	0.92	0.0900864543555373	0.96	0.0732232110783407	0.256744942222369	0.686184610232247	0.0019	0.0021	0.0271	0.1477	0.0071	0.1845	0.1868	0.0088	0.0016	0.0127	0.0051	0.0184	0.0012	0.0039	0.0239	0.1314	0.1469	0.0011	7e-04	0.0088	0.016	0.0193	0.0068	0.0228	0.0066	0.0014
11	rs77869753	62309586	0.92	0.0900864543555373	0.96	0.0732232110783407	0.281877401487201	0.721282475246487	0.0019	0.0018	0.0273	0.1481	0.007	0.1858	0.1878	0.0087	0.0014	0.0125	0.0049	0.0183	0.0012	0.0035	0.0237	0.1311	0.1476	0.001	9e-04	0.0085	0.0156	0.0186	0.0066	0.023	0.0063	0.0014
11	rs7122541	62324876	0.92	0.0900864543555373	0.96	0.0732232110783407	0.286846669675093	0.727269722868227	0.0019	0.0017	0.0274	0.1482	0.007	0.1863	0.1882	0.0086	0.0013	0.0125	0.0048	0.0182	0.0012	0.0034	0.0236	0.1309	0.148	0.001	9e-04	0.0084	0.0154	0.0183	0.0065	0.023	0.0062	0.0014
11	rs117040370	62336160	0.92	0.0900864543555373	0.96	0.0732232110783407	0.286371401882914	0.720086343063295	0.0019	0.0017	0.0274	0.1482	0.007	0.1863	0.1882	0.0086	0.0013	0.0125	0.0048	0.0182	0.0012	0.0034	0.0236	0.1309	0.148	0.001	9e-04	0.0084	0.0154	0.0183	0.0065	0.023	0.0062	0.0014
11	rs7942991	62337203	0.92	0.0900864543555373	0.96	0.0732232110783407	0.286418909686004	0.719338984221647	0.0019	0.0017	0.0274	0.1482	0.007	0.1863	0.1882	0.0086	0.0013	0.0125	0.0048	0.0182	0.0012	0.0034	0.0236	0.1309	0.148	0.001	9e-04	0.0084	0.0154	0.0183	0.0065	0.023	0.0062	0.0014
11	rs1056044	62342393	0.92	0.0900864543555373	0.95	0.0861393601425535	0.286371401882914	0.715306228859659	0.0019	0.0017	0.0274	0.1482	0.007	0.1863	0.1882	0.0086	0.0013	0.0125	0.0048	0.0182	0.0012	0.0034	0.0236	0.1309	0.148	0.001	9e-04	0.0084	0.0154	0.0183	0.0065	0.023	0.0062	0.0014
11	rs3888173	62346131	0.92	0.0900864543555373	0.94	0.100733208212114	0.286418909686004	0.712471391142564	0.0019	0.0017	0.0274	0.1482	0.007	0.1863	0.1882	0.0086	0.0013	0.0125	0.0048	0.0182	0.0012	0.0034	0.0236	0.1309	0.148	0.001	9e-04	0.0084	0.0154	0.0183	0.0065	0.023	0.0062	0.0014
11	rs72927213	62351198	0.92	0.0900864543555373	0.94	0.100733208212114	0.286608983068774	0.712918830369103	0.0019	0.0017	0.0274	0.1482	0.007	0.1863	0.1882	0.0086	0.0013	0.0125	0.0048	0.0182	0.0012	0.0034	0.0236	0.1309	0.148	0.001	9e-04	0.0084	0.0154	0.0183	0.0065	0.023	0.0062	0.0014
11	rs79825424	62361266	0.92	0.0900864543555373	0.94	0.100733208212114	0.288084339046057	0.719787378856952	0.0019	0.0017	0.0274	0.1482	0.007	0.1864	0.1882	0.0086	0.0013	0.0125	0.0048	0.0182	0.0012	0.0034	0.0236	0.1309	0.148	0.001	9e-04	0.0084	0.0154	0.0183	0.0065	0.023	0.0062	0.0014
11	rs117578806	62366931	0.92	0.0900864543555373	0.94	0.100733208212114	0.29128684490019	0.708745169538793	0.0019	0.0017	0.0274	0.1482	0.007	0.1864	0.1882	0.0087	0.0013	0.0125	0.0048	0.0183	0.0012	0.0034	0.0236	0.1308	0.148	0.001	0.001	0.0084	0.0154	0.0183	0.0065	0.0231	0.0062	0.0014
11	rs78222742	62375828	0.92	0.0900864543555373	0.94	0.100733208212114	0.308916197847982	0.679242130298441	0.0019	0.0017	0.0273	0.148	0.007	0.1865	0.1884	0.0088	0.0013	0.0125	0.0047	0.0185	0.0012	0.0034	0.0236	0.1308	0.1481	0.001	0.001	0.0084	0.0154	0.0183	0.0065	0.0231	0.006	0.0014
11	rs67308910	62377359	0.92	0.0900864543555373	0.95	0.0861393601425535	0.312786657651611	0.707553700549246	0.0019	0.0017	0.0273	0.148	0.007	0.1865	0.1884	0.0088	0.0013	0.0125	0.0046	0.0185	0.0012	0.0034	0.0236	0.1308	0.1481	0.001	0.001	0.0084	0.0154	0.0183	0.0065	0.0232	0.006	0.0014
11	rs11231161	62378221	0.92	0.0900864543555373	0.95	0.0861393601425535	0.314132350774994	0.701454472546347	0.0019	0.0017	0.0273	0.148	0.007	0.1865	0.1884	0.0088	0.0013	0.0125	0.0046	0.0185	0.0012	0.0034	0.0236	0.1308	0.1482	0.001	0.001	0.0084	0.0154	0.0183	0.0065	0.0232	0.006	0.0014
11	rs11231166	62394445	0.91	0.106429816649543	0.94	0.100733208212114	0.301837583595973	0.630378716855373	0.0019	0.0017	0.0275	0.1477	0.0071	0.1863	0.1886	0.0088	0.0012	0.0127	0.0046	0.0183	0.0012	0.0035	0.0234	0.1307	0.1487	0.001	0.001	0.0084	0.0153	0.0181	0.0066	0.023	0.0062	0.0014
11	rs7949030	62394881	0.91	0.106429816649543	0.94	0.100733208212114	0.311990645597676	0.630088683760135	0.0019	0.0017	0.0275	0.1479	0.0072	0.1863	0.1887	0.0088	0.0012	0.0126	0.0046	0.0183	0.0012	0.0035	0.0234	0.1307	0.1488	0.001	7e-04	0.0084	0.0153	0.0181	0.0066	0.023	0.0062	0.0014
11	rs76572368	62397114	0.91	0.106429816649543	0.94	0.100733208212114	0.312587554450339	0.626755550927299	0.0019	0.0017	0.0275	0.1479	0.0073	0.1863	0.1888	0.0089	0.0012	0.0126	0.0046	0.0182	0.0012	0.0035	0.0234	0.1307	0.1488	0.001	7e-04	0.0084	0.0153	0.018	0.0066	0.023	0.0062	0.0014
11	rs117266155	62397477	0.91	0.106429816649543	0.94	0.100733208212114	0.312985827635688	0.628349141416889	0.0019	0.0017	0.0275	0.1479	0.0073	0.1863	0.1888	0.0089	0.0012	0.0126	0.0046	0.0182	0.0012	0.0035	0.0234	0.1307	0.1488	0.001	7e-04	0.0084	0.0153	0.018	0.0066	0.023	0.0062	0.0014
11	rs1063445	62400108	0.91	0.106429816649543	0.95	0.0861393601425535	0.312786657651611	0.627334928666887	0.0019	0.0017	0.0275	0.1479	0.0073	0.1863	0.1888	0.0089	0.0012	0.0126	0.0046	0.0182	0.0012	0.0035	0.0234	0.1306	0.1488	0.001	7e-04	0.0084	0.0153	0.018	0.0066	0.023	0.0062	0.0014
11	rs78278641	62413662	0.91	0.106429816649543	0.95	0.0861393601425535	0.312488027894953	0.584094828097733	0.0019	0.0017	0.0275	0.1479	0.0073	0.1863	0.1888	0.0089	0.0012	0.0126	0.0046	0.0182	0.0012	0.0035	0.0234	0.1306	0.1488	0.001	7e-04	0.0084	0.0153	0.018	0.0067	0.023	0.0062	0.0014
11	rs11600264	62420552	0.91	0.106429816649543	0.94	0.100733208212114	0.313234884020818	0.598951728603035	0.0019	0.0017	0.0275	0.1479	0.0073	0.1863	0.1889	0.0089	0.0012	0.0126	0.0046	0.0182	0.0012	0.0035	0.0234	0.1306	0.1488	0.001	7e-04	0.0084	0.0153	0.018	0.0067	0.023	0.0063	0.0014
11	Affx-5617243	62421347	0.91	0.106429816649543	0.94	0.100733208212114	0.313234884020818	0.601245303958645	0.0019	0.0017	0.0275	0.1479	0.0073	0.1863	0.1889	0.0089	0.0012	0.0126	0.0046	0.0182	0.0012	0.0035	0.0234	0.1306	0.1488	0.001	7e-04	0.0084	0.0153	0.018	0.0067	0.023	0.0063	0.0014
11	rs118040418	62422885	0.91	0.106429816649543	0.94	0.100733208212114	0.305661057484479	0.597376109136744	0.0019	0.0017	0.0275	0.1478	0.0073	0.1864	0.1889	0.0089	0.0012	0.0126	0.0046	0.0182	0.0012	0.0035	0.0233	0.1304	0.1488	0.001	7e-04	0.0084	0.0153	0.018	0.0067	0.023	0.0063	0.0014
11	rs11231181	62434173	0.91	0.106429816649543	0.94	0.100733208212114	0.304972916503599	0.594370863745082	0.0019	0.0017	0.0275	0.1478	0.0073	0.1864	0.189	0.0089	0.0012	0.0126	0.0046	0.0182	0.0012	0.0035	0.0233	0.1304	0.1488	0.001	7e-04	0.0084	0.0153	0.018	0.0067	0.023	0.0063	0.0014
11	rs117916534	62434525	0.91	0.106429816649543	0.94	0.100733208212114	0.305022042217228	0.593798847147557	0.0019	0.0017	0.0275	0.1478	0.0073	0.1864	0.189	0.0089	0.0012	0.0126	0.0046	0.0182	0.0012	0.0035	0.0233	0.1304	0.1488	0.001	7e-04	0.0084	0.0153	0.018	0.0067	0.023	0.0063	0.0014
11	rs12291465	62437000	0.91	0.106429816649543	0.94	0.100733208212114	0.307977244342616	0.588656643693705	0.002	0.0018	0.0275	0.1478	0.0073	0.1864	0.189	0.0089	0.0012	0.0126	0.0046	0.0182	0.0012	0.0035	0.0233	0.1304	0.1485	0.001	7e-04	0.0084	0.0153	0.018	0.0067	0.023	0.0063	0.0015
11	rs693698	62438819	0.91	0.106429816649543	0.94	0.100733208212114	0.307681046338144	0.582955709758999	0.002	0.0018	0.0275	0.1478	0.0073	0.1864	0.189	0.0089	0.0012	0.0126	0.0046	0.0182	0.0012	0.0035	0.0233	0.1304	0.1485	0.001	7e-04	0.0084	0.0152	0.018	0.0067	0.0229	0.0063	0.0015
11	rs13941	62439569	0.91	0.106429816649543	0.94	0.100733208212114	0.310897874361985	0.562826447472062	0.002	0.0019	0.0275	0.1476	0.0073	0.1867	0.189	0.009	0.0012	0.0126	0.0046	0.0182	0.0012	0.0035	0.0233	0.1302	0.1484	9e-04	7e-04	0.0085	0.0153	0.018	0.0067	0.0228	0.0063	0.0015
11	rs72927301	62441553	0.91	0.106429816649543	0.94	0.100733208212114	0.296295320629734	0.567064772139373	0.0019	0.0019	0.0275	0.1476	0.0073	0.1867	0.189	0.009	0.0012	0.0127	0.0047	0.018	0.0012	0.0036	0.0231	0.1301	0.1486	9e-04	7e-04	0.0085	0.0152	0.0179	0.0067	0.0228	0.0064	0.0015
11	rs2512561	62453952	0.9	0.124917206299546	0.94	0.100733208212114	0.218007393103417	0.47178269885563	0.0014	0.0018	0.028	0.1464	0.007	0.1862	0.1904	0.009	9e-04	0.0131	0.0048	0.0176	0.0016	0.004	0.0224	0.1289	0.1525	8e-04	6e-04	0.0082	0.0147	0.0168	0.0073	0.0227	0.0065	0.0014
11	rs6856	62458275	0.89	0.145699762692903	0.94	0.100733208212114	0.243414705393849	0.474620041551725	0.0013	0.0018	0.028	0.1464	0.007	0.1863	0.1901	0.009	9e-04	0.0132	0.0048	0.0179	0.0016	0.004	0.0226	0.1289	0.1526	8e-04	6e-04	0.0082	0.0147	0.0167	0.0073	0.0225	0.0065	0.0014
11	rs72929419	62458663	0.89	0.145699762692903	0.94	0.100733208212114	0.244372627912303	0.47394408295837	0.0013	0.0018	0.028	0.1464	0.007	0.1863	0.1901	0.009	9e-04	0.0132	0.0048	0.0179	0.0016	0.004	0.0226	0.1289	0.1526	8e-04	6e-04	0.0082	0.0147	0.0167	0.0073	0.0225	0.0065	0.0014
11	rs76541361	62462438	0.89	0.145699762692903	0.94	0.100733208212114	0.250959042542698	0.472863069931297	0.0013	0.0018	0.028	0.1465	0.007	0.1866	0.1901	0.009	9e-04	0.0132	0.0048	0.0179	0.0016	0.004	0.0226	0.1289	0.1524	8e-04	6e-04	0.0082	0.0147	0.0167	0.0073	0.0224	0.0065	0.0014
11	rs2259377	62466076	0.89	0.145699762692903	0.94	0.100733208212114	0.252554076422487	0.474484829824213	0.0013	0.0018	0.028	0.1465	0.007	0.1866	0.1901	0.009	9e-04	0.0132	0.0048	0.0179	0.0016	0.004	0.0226	0.1289	0.1523	8e-04	6e-04	0.0082	0.0147	0.0167	0.0073	0.0224	0.0065	0.0014
11	rs12222510	62485341	0.89	0.145699762692903	0.94	0.100733208212114	0.263919404675335	0.488327532078867	0.0013	0.0018	0.0279	0.1461	0.007	0.1869	0.19	0.009	9e-04	0.0132	0.0048	0.0179	0.0015	0.004	0.0229	0.1289	0.1525	8e-04	6e-04	0.0082	0.0147	0.0166	0.0073	0.0224	0.0065	0.0014
11	rs72929447	62489961	0.89	0.145699762692903	0.94	0.100733208212114	0.263465011519456	0.489962811840807	0.0013	0.0018	0.0279	0.1461	0.007	0.1869	0.1901	0.009	9e-04	0.0132	0.0048	0.0179	0.0015	0.004	0.0229	0.1288	0.1525	8e-04	6e-04	0.0082	0.0147	0.0166	0.0073	0.0224	0.0065	0.0014
11	rs77435722	62496052	0.89	0.145699762692903	0.94	0.100733208212114	0.26273886669751	0.491735947166663	0.0013	0.0018	0.0279	0.1461	0.007	0.1869	0.1901	0.009	9e-04	0.0132	0.0048	0.0179	0.0015	0.004	0.0229	0.1288	0.1525	8e-04	6e-04	0.0082	0.0147	0.0166	0.0073	0.0224	0.0065	0.0014
11	rs117926699	62515792	0.89	0.145699762692903	0.94	0.100733208212114	0.25741718122805	0.494193765148481	0.0013	0.0018	0.0279	0.146	0.007	0.1868	0.1904	0.009	9e-04	0.0132	0.0048	0.0179	0.0015	0.004	0.0229	0.1286	0.1526	8e-04	6e-04	0.0082	0.0147	0.0166	0.0073	0.0225	0.0065	0.0013
11	rs544641	62519565	0.89	0.145699762692903	0.94	0.100733208212114	0.254956991438765	0.496928347116607	0.0013	0.0018	0.0279	0.146	0.007	0.1868	0.1905	0.009	9e-04	0.0132	0.0048	0.0179	0.0015	0.004	0.023	0.1285	0.1527	8e-04	5e-04	0.0082	0.0147	0.0166	0.0073	0.0225	0.0065	0.0013
11	rs72929471	62521475	0.89	0.145699762692903	0.94	0.100733208212114	0.289515959190638	0.4762433615825	0.0013	0.0017	0.0278	0.146	0.007	0.1867	0.1904	0.009	9e-04	0.0132	0.0048	0.0179	0.0015	0.004	0.0229	0.1285	0.1526	8e-04	5e-04	0.0082	0.0148	0.0166	0.0073	0.0225	0.0065	0.0017
11	rs35730843	62527634	0.89	0.145699762692903	0.91	0.155803491158275	0.273837931499871	0.464910504297414	0.0013	0.0017	0.0277	0.1461	0.007	0.1868	0.1904	0.009	9e-04	0.0131	0.0048	0.0178	0.0015	0.004	0.0228	0.1285	0.1525	8e-04	6e-04	0.0082	0.015	0.0165	0.0072	0.0224	0.0065	0.0017
11	rs41542313	62532798	0.89	0.145699762692903	0.91	0.155803491158275	0.204503891766944	0.431084790904882	0.0011	0.0016	0.0273	0.1463	0.0067	0.1877	0.1934	0.0091	7e-04	0.0136	0.0051	0.0176	0.0015	0.0045	0.0221	0.1275	0.1513	7e-04	4e-04	0.0085	0.0149	0.016	0.007	0.0223	0.0065	0.0015
11	rs633742	62545346	0.89	0.145699762692903	0.9	0.178319663885856	0.21280587619983	0.434251733237424	0.0011	0.0016	0.0273	0.1464	0.0067	0.1878	0.1939	0.0091	7e-04	0.0137	0.0052	0.0175	0.0016	0.0046	0.022	0.1274	0.1511	6e-04	4e-04	0.0086	0.0149	0.016	0.007	0.0223	0.0065	0.0014
11	rs7941706	62555086	0.89	0.145699762692903	0.9	0.178319663885856	0.230305721254642	0.430162271218528	0.0011	0.0016	0.0273	0.1464	0.0066	0.1879	0.1937	0.0091	7e-04	0.0138	0.0052	0.0175	0.0016	0.0046	0.022	0.1276	0.1511	6e-04	4e-04	0.0086	0.0149	0.016	0.0069	0.0222	0.0064	0.0014
11	rs12418135	62556703	0.89	0.145699762692903	0.9	0.178319663885856	0.222409622710071	0.430952969911439	0.0011	0.0016	0.0273	0.1464	0.0066	0.1878	0.1938	0.0091	7e-04	0.0138	0.0052	0.0175	0.0016	0.0046	0.022	0.1276	0.1511	6e-04	4e-04	0.0086	0.0149	0.0161	0.0069	0.0222	0.0063	0.0014
11	rs118167825	62559351	0.89	0.145699762692903	0.9	0.178319663885856	0.220058382195466	0.433195395871847	0.0011	0.0016	0.0272	0.1465	0.0066	0.1877	0.1939	0.0091	7e-04	0.0138	0.0053	0.0175	0.0016	0.0046	0.022	0.1276	0.1512	6e-04	4e-04	0.0086	0.0149	0.0161	0.0069	0.0222	0.0063	0.0014
11	rs2584918	62559385	0.89	0.145699762692903	0.9	0.178319663885856	0.220099511644408	0.433855526013358	0.0011	0.0016	0.0272	0.1465	0.0066	0.1877	0.1939	0.0091	7e-04	0.0138	0.0053	0.0175	0.0016	0.0046	0.022	0.1276	0.1512	6e-04	4e-04	0.0086	0.0149	0.0161	0.0069	0.0222	0.0063	0.0014
11	rs4693	62564009	0.89	0.145699762692903	0.89	0.20310604818777	0.226359385935343	0.454986217456668	0.0011	0.0015	0.0272	0.1466	0.0065	0.1874	0.1942	0.0091	6e-04	0.0139	0.0053	0.0175	0.0015	0.0046	0.0219	0.128	0.1512	5e-04	4e-04	0.0086	0.0149	0.016	0.0067	0.0222	0.0063	0.0013
11	rs631310	62567636	0.89	0.145699762692903	0.88	0.230271256315472	0.22887394500028	0.461014564873669	0.001	0.0015	0.0272	0.1469	0.0065	0.1874	0.1942	0.0091	6e-04	0.0139	0.0053	0.0175	0.0015	0.0046	0.0219	0.1281	0.1512	5e-04	4e-04	0.0086	0.0148	0.016	0.0067	0.0222	0.0063	0.0013
11	rs3763851	62572433	0.89	0.145699762692903	0.88	0.230271256315472	0.229799821993013	0.463566107571362	0.001	0.0015	0.0272	0.1468	0.0065	0.1874	0.1943	0.0091	6e-04	0.0139	0.0053	0.0175	0.0015	0.0046	0.0219	0.1282	0.151	5e-04	4e-04	0.0086	0.0147	0.0161	0.0067	0.0222	0.0063	0.0013
11	rs529220	62573481	0.89	0.145699762692903	0.88	0.230271256315472	0.229126250901285	0.462759958800495	0.001	0.0015	0.0272	0.1468	0.0065	0.1874	0.1943	0.0091	6e-04	0.0139	0.0053	0.0175	0.0015	0.0046	0.0219	0.1282	0.151	5e-04	4e-04	0.0086	0.0147	0.0161	0.0067	0.0221	0.0063	0.0013
11	rs10484	62574587	0.89	0.145699762692903	0.88	0.230271256315472	0.227028423683189	0.461551425041483	0.001	0.0015	0.0272	0.1468	0.0065	0.1874	0.1944	0.0091	6e-04	0.0139	0.0053	0.0175	0.0015	0.0046	0.0219	0.1281	0.151	5e-04	4e-04	0.0086	0.0147	0.0161	0.0067	0.0221	0.0063	0.0013
11	rs72929478	62593383	0.89	0.145699762692903	0.87	0.259919603286658	0.221830831052027	0.453248588211862	0.001	0.0015	0.0272	0.1468	0.0065	0.1875	0.1946	0.0091	6e-04	0.0139	0.0053	0.0175	0.0016	0.0046	0.0219	0.128	0.151	5e-04	4e-04	0.0086	0.0147	0.016	0.0067	0.022	0.0063	0.0014
11	rs117762989	62603644	0.89	0.145699762692903	0.87	0.259919603286658	0.221748215305148	0.45244719715075	0.001	0.0015	0.0272	0.1468	0.0065	0.1875	0.1947	0.0091	6e-04	0.0139	0.0053	0.0175	0.0016	0.0046	0.0219	0.128	0.151	5e-04	4e-04	0.0086	0.0147	0.016	0.0067	0.022	0.0063	0.0014
11	rs11231242	62603916	0.89	0.145699762692903	0.87	0.259919603286658	0.221748215305148	0.45244719715075	0.001	0.0015	0.0272	0.1468	0.0065	0.1875	0.1947	0.0091	6e-04	0.0139	0.0053	0.0175	0.0016	0.0046	0.0219	0.128	0.151	5e-04	4e-04	0.0086	0.0147	0.016	0.0067	0.022	0.0063	0.0014
11	rs74916295	62604269	0.89	0.145699762692903	0.85	0.32706018639722	0.221706913879732	0.45244719715075	0.001	0.0015	0.0272	0.1468	0.0065	0.1875	0.1947	0.0091	6e-04	0.0139	0.0053	0.0175	0.0016	0.0046	0.0219	0.128	0.151	5e-04	4e-04	0.0086	0.0147	0.016	0.0067	0.022	0.0063	0.0014
11	rs76806249	62616561	0.89	0.145699762692903	0.85	0.32706018639722	0.220222925791614	0.44698107442655	0.001	0.0015	0.0272	0.1467	0.0065	0.1876	0.1949	0.0091	6e-04	0.0139	0.0053	0.0175	0.0016	0.0046	0.0219	0.1279	0.1509	6e-04	4e-04	0.0085	0.0147	0.016	0.0067	0.022	0.0063	0.0014
11	rs493851	62617311	0.89	0.145699762692903	0.85	0.32706018639722	0.219647324218262	0.446448736735691	0.001	0.0015	0.0272	0.1467	0.0065	0.1876	0.1949	0.0091	6e-04	0.0139	0.0053	0.0175	0.0016	0.0046	0.0219	0.1279	0.1509	6e-04	4e-04	0.0085	0.0147	0.016	0.0067	0.022	0.0063	0.0014
11	rs4034	62619629	0.89	0.145699762692903	0.85	0.32706018639722	0.212765516984936	0.442196105200238	0.001	0.0015	0.0272	0.1468	0.0066	0.1872	0.195	0.0091	6e-04	0.0139	0.0053	0.0175	0.0016	0.0046	0.0219	0.1278	0.1509	6e-04	4e-04	0.0085	0.0147	0.016	0.0067	0.0219	0.0063	0.0014
11	rs6932	62656316	0.88	0.168925028033099	0.85	0.32706018639722	0.155763751032563	0.290556551205595	0.0011	0.0018	0.0256	0.1457	0.0067	0.1875	0.1986	0.0094	6e-04	0.0143	0.0053	0.017	0.0017	0.005	0.0217	0.1281	0.1495	7e-04	4e-04	0.0092	0.0147	0.0149	0.0068	0.0213	0.0061	0.0015
11	rs2507820	62661158	0.87	0.194736090082605	0.85	0.32706018639722	0.159225542299148	0.261351566669545	0.0011	0.0018	0.0255	0.1456	0.0067	0.1875	0.1991	0.0094	6e-04	0.0143	0.0053	0.0169	0.0017	0.0051	0.0216	0.1281	0.1493	8e-04	4e-04	0.0093	0.0147	0.0148	0.0068	0.0213	0.0061	0.0015
11	rs74800685	62670433	0.87	0.194736090082605	0.84	0.364737902801441	0.14178927420644	0.240758311008166	0.0011	0.0018	0.0253	0.1459	0.0067	0.1875	0.1994	0.0095	6e-04	0.0142	0.0053	0.0167	0.0017	0.0051	0.0214	0.129	0.1488	8e-04	4e-04	0.0095	0.0146	0.0145	0.0068	0.021	0.0059	0.0015
11	rs11605665	62673118	0.87	0.194736090082605	0.84	0.364737902801441	0.137617156063671	0.226678834282372	0.0011	0.0018	0.0252	0.146	0.0067	0.1875	0.1996	0.0095	6e-04	0.0141	0.0053	0.0167	0.0018	0.0052	0.0213	0.1292	0.1487	8e-04	4e-04	0.0096	0.0146	0.0144	0.0068	0.0209	0.0058	0.0015
11	rs77909007	62675231	0.87	0.194736090082605	0.84	0.364737902801441	0.124660252050194	0.228860641011915	0.0011	0.0017	0.0251	0.1459	0.0066	0.1874	0.1997	0.0095	6e-04	0.0141	0.0053	0.0166	0.0018	0.0052	0.0212	0.1294	0.1488	8e-04	4e-04	0.0096	0.0146	0.0144	0.0068	0.0209	0.0058	0.0015
11	rs2067479	62677352	0.87	0.194736090082605	0.84	0.364737902801441	0.118128225712375	0.222335677756069	0.0011	0.0017	0.0251	0.1459	0.0065	0.1874	0.1997	0.0095	6e-04	0.0141	0.0052	0.0166	0.0018	0.0053	0.0212	0.1296	0.1489	9e-04	4e-04	0.0097	0.0146	0.0143	0.0068	0.0208	0.0058	0.0015
11	rs2067478	62677529	0.87	0.194736090082605	0.84	0.364737902801441	0.117017796704085	0.222119240298046	0.0011	0.0017	0.0251	0.1459	0.0065	0.1873	0.1998	0.0095	6e-04	0.0141	0.0052	0.0166	0.0018	0.0053	0.0212	0.1296	0.1489	9e-04	4e-04	0.0097	0.0146	0.0143	0.0068	0.0208	0.0058	0.0015
11	rs55885673	62680712	0.87	0.194736090082605	0.84	0.364737902801441	0.108554723208056	0.21181203192158	0.0011	0.0017	0.0251	0.1458	0.0064	0.1873	0.1998	0.0095	6e-04	0.0141	0.0052	0.0166	0.0018	0.0054	0.0211	0.1299	0.149	9e-04	4e-04	0.0097	0.0146	0.0143	0.0068	0.0208	0.0059	0.0014
11	rs12272560	62684777	0.87	0.194736090082605	0.84	0.364737902801441	0.103611489127814	0.205769121028153	0.0011	0.0017	0.0248	0.1456	0.0064	0.1875	0.1999	0.0095	6e-04	0.0142	0.0052	0.0164	0.0018	0.0054	0.021	0.1302	0.149	9e-04	4e-04	0.0098	0.0146	0.0143	0.0069	0.0208	0.0059	0.0014
11	rs542269	62685537	0.87	0.194736090082605	0.84	0.364737902801441	0.105811577141659	0.202927074854229	0.0011	0.0017	0.0248	0.1455	0.0064	0.1875	0.1999	0.0095	6e-04	0.0142	0.0052	0.0164	0.0018	0.0054	0.021	0.1302	0.149	0.001	4e-04	0.0098	0.0147	0.0143	0.0069	0.0208	0.0059	0.0014
11	rs74385851	62685926	0.87	0.194736090082605	0.84	0.364737902801441	0.103875037490147	0.202612107960775	0.0011	0.0017	0.0248	0.1455	0.0064	0.1875	0.1999	0.0095	6e-04	0.0142	0.0052	0.0164	0.0018	0.0054	0.021	0.1303	0.149	0.001	4e-04	0.0098	0.0147	0.0143	0.0069	0.0207	0.0059	0.0014
11	rs72931334	62686627	0.87	0.194736090082605	0.84	0.364737902801441	0.101908576649293	0.20135387931566	0.0011	0.0017	0.0248	0.1454	0.0064	0.1875	0.2	0.0095	6e-04	0.0142	0.0052	0.0164	0.0018	0.0054	0.0209	0.1303	0.149	0.001	4e-04	0.0098	0.0147	0.0143	0.0069	0.0207	0.0059	0.0014
11	rs10431117	62694675	0.87	0.194736090082605	0.84	0.364737902801441	0.102535296302787	0.185036094880622	0.0011	0.0017	0.0246	0.1447	0.0064	0.1877	0.2001	0.0095	6e-04	0.0144	0.0052	0.0161	0.0018	0.0054	0.0206	0.131	0.1495	0.001	4e-04	0.0098	0.0147	0.0142	0.0068	0.0204	0.006	0.0014
11	rs117154080	62704105	0.87	0.194736090082605	0.84	0.364737902801441	0.101050748069489	0.172663003498232	0.0011	0.0017	0.0245	0.144	0.0064	0.1879	0.2006	0.0095	7e-04	0.0145	0.0052	0.0161	0.0018	0.0054	0.0206	0.1312	0.1494	0.0011	5e-04	0.0099	0.0146	0.0141	0.0068	0.0204	0.006	0.0014
11	rs76727724	62724522	0.87	0.194736090082605	0.83	0.405269641990714	0.115857348028431	0.164287752496347	0.0011	0.0017	0.0243	0.1429	0.0065	0.1883	0.2013	0.0096	7e-04	0.0146	0.0052	0.016	0.0019	0.0054	0.0207	0.1314	0.1492	0.0011	5e-04	0.0099	0.0147	0.014	0.0066	0.0205	0.0061	0.0014
11	rs10897307	62728412	0.87	0.194736090082605	0.83	0.405269641990714	0.133581103887862	0.167325355761011	0.0011	0.0017	0.0242	0.1427	0.0064	0.1885	0.2014	0.0096	7e-04	0.0147	0.0052	0.0159	0.0019	0.0053	0.0206	0.1315	0.1492	0.0011	5e-04	0.01	0.0147	0.014	0.0066	0.0205	0.0061	0.0014
11	rs11231287	62734205	0.87	0.194736090082605	0.83	0.405269641990714	0.142044528445277	0.165657152777155	0.0011	0.0017	0.0241	0.1425	0.0064	0.1887	0.2014	0.0096	8e-04	0.0147	0.0052	0.0159	0.0019	0.0053	0.0206	0.1317	0.1492	0.0011	5e-04	0.0099	0.0147	0.014	0.0066	0.0205	0.0061	0.0014
11	rs736342	62743055	0.87	0.194736090082605	0.83	0.405269641990714	0.146751127936218	0.166147191699886	0.0011	0.0017	0.0241	0.1425	0.0064	0.1887	0.2013	0.0095	8e-04	0.0147	0.0052	0.016	0.0019	0.0053	0.0207	0.1316	0.1492	0.0012	5e-04	0.0099	0.0146	0.014	0.0067	0.0204	0.0061	0.0014
11	rs3017670	62744899	0.87	0.194736090082605	0.83	0.405269641990714	0.14923734712895	0.167030541089163	0.0011	0.0017	0.0241	0.1425	0.0064	0.1887	0.2013	0.0095	8e-04	0.0147	0.0052	0.016	0.0019	0.0053	0.0207	0.1316	0.1492	0.0012	5e-04	0.0099	0.0146	0.014	0.0067	0.0204	0.0061	0.0014
11	rs11568621	62749590	0.87	0.194736090082605	0.83	0.405269641990714	0.146425840381291	0.170085720381327	0.0011	0.0017	0.0241	0.1424	0.0064	0.1888	0.2014	0.0095	8e-04	0.0147	0.0052	0.0161	0.0019	0.0053	0.0207	0.1316	0.1491	0.0012	5e-04	0.0099	0.0144	0.014	0.0067	0.0204	0.006	0.0014
11	rs10897312	62751658	0.87	0.194736090082605	0.84	0.364737902801441	0.151748383923226	0.178058685953681	0.0011	0.0017	0.0241	0.1424	0.0064	0.1888	0.2014	0.0094	8e-04	0.0147	0.0052	0.0161	0.0019	0.0053	0.0207	0.1316	0.1491	0.0012	5e-04	0.0099	0.0144	0.014	0.0067	0.0204	0.006	0.0015
11	rs11568629	62751812	0.87	0.194736090082605	0.83	0.405269641990714	0.149763923420319	0.177356005814347	0.0011	0.0017	0.0241	0.1424	0.0064	0.1888	0.2014	0.0094	8e-04	0.0147	0.0052	0.0161	0.0019	0.0053	0.0207	0.1316	0.1491	0.0012	5e-04	0.0099	0.0144	0.014	0.0067	0.0204	0.006	0.0015
11	rs57677322	62752440	0.87	0.194736090082605	0.83	0.405269641990714	0.144257484756205	0.17196779159252	0.0011	0.0017	0.0241	0.1424	0.0064	0.1888	0.2014	0.0094	8e-04	0.0147	0.0052	0.0162	0.0019	0.0053	0.0207	0.1316	0.1491	0.0012	5e-04	0.0099	0.0144	0.014	0.0067	0.0204	0.006	0.0015
11	rs10792367	62758799	0.86	0.223270892544248	0.83	0.405269641990714	0.12838199431809	0.210428719324643	0.0015	0.0018	0.0247	0.1421	0.0065	0.1886	0.2001	0.0093	9e-04	0.0146	0.0053	0.0166	0.0018	0.0053	0.0207	0.1325	0.1497	0.0012	5e-04	0.0092	0.014	0.0141	0.0068	0.0204	0.0061	0.0014
11	rs111482082	62758920	0.86	0.223270892544248	0.83	0.405269641990714	0.126617052825399	0.208200494923219	0.0015	0.0018	0.0247	0.1421	0.0065	0.1886	0.2001	0.0093	9e-04	0.0146	0.0053	0.0166	0.0018	0.0053	0.0207	0.1325	0.1497	0.0012	5e-04	0.0092	0.014	0.0141	0.0068	0.0204	0.0061	0.0014
11	rs78178847	62764416	0.86	0.223270892544248	0.83	0.405269641990714	0.121091821887736	0.208518330387041	0.0014	0.0017	0.0248	0.1418	0.0065	0.1886	0.2002	0.0093	9e-04	0.0145	0.0053	0.0167	0.0017	0.0053	0.0207	0.1324	0.1497	0.0011	5e-04	0.0092	0.0142	0.0141	0.0068	0.0204	0.0061	0.0014
11	rs77418486	62765313	0.86	0.223270892544248	0.83	0.405269641990714	0.123248745439337	0.209472802260954	0.0014	0.0017	0.0248	0.1417	0.0065	0.1886	0.2002	0.0093	9e-04	0.0145	0.0053	0.0168	0.0017	0.0054	0.0207	0.1324	0.1497	0.0011	5e-04	0.0092	0.0142	0.0141	0.0068	0.0204	0.0061	0.0014
11	rs4149183	62765869	0.86	0.223270892544248	0.83	0.405269641990714	0.124925998621907	0.211279633482853	0.0015	0.0017	0.0249	0.1417	0.0065	0.1886	0.2002	0.0093	9e-04	0.0145	0.0053	0.0168	0.0017	0.0054	0.0207	0.1324	0.1497	0.0011	5e-04	0.0092	0.0142	0.0141	0.0068	0.0204	0.0061	0.0014
11	rs2276299	62766431	0.86	0.223270892544248	0.82	0.448736318624531	0.126497931769006	0.215336944165473	0.0014	0.0017	0.0249	0.1417	0.0065	0.1887	0.2003	0.0094	9e-04	0.0145	0.0052	0.0168	0.0017	0.0053	0.0207	0.1324	0.1497	0.0011	5e-04	0.0093	0.0142	0.0141	0.0068	0.0204	0.0061	0.0014
11	rs117449442	62770442	0.86	0.223270892544248	0.82	0.448736318624531	0.0948729978788712	0.202717078738739	0.0014	0.0017	0.0248	0.1417	0.0065	0.1884	0.2005	0.0094	9e-04	0.0144	0.0053	0.0165	0.0016	0.0054	0.0207	0.132	0.1501	9e-04	5e-04	0.0093	0.0146	0.014	0.0069	0.0202	0.0062	0.0013
11	rs11231299	62771388	0.86	0.223270892544248	0.83	0.405269641990714	0.0916924332809077	0.206191285363233	0.0014	0.0017	0.0248	0.1418	0.0065	0.1884	0.2006	0.0095	9e-04	0.0143	0.0053	0.0165	0.0016	0.0055	0.0207	0.1319	0.1502	9e-04	5e-04	0.0093	0.0147	0.014	0.0069	0.0201	0.0063	0.0013
11	rs7113486	62772106	0.86	0.223270892544248	0.83	0.405269641990714	0.0855122950932226	0.200098280091816	0.0014	0.0017	0.0248	0.1418	0.0066	0.1882	0.2006	0.0095	9e-04	0.0143	0.0053	0.0165	0.0016	0.0055	0.0207	0.1319	0.1502	9e-04	5e-04	0.0094	0.0147	0.014	0.0069	0.0201	0.0063	0.0013
11	rs58077467	62773982	0.87	0.194736090082605	0.82	0.448736318624531	0.0692818218229368	0.180172472046848	0.0015	0.0018	0.0248	0.1417	0.0066	0.1882	0.2004	0.0095	9e-04	0.0143	0.0053	0.0164	0.0016	0.0055	0.0207	0.1315	0.1505	9e-04	5e-04	0.0095	0.0148	0.0139	0.0069	0.02	0.0063	0.0013
11	rs72933464	62777481	0.87	0.194736090082605	0.82	0.448736318624531	0.0595602914035226	0.191795525003368	0.0015	0.0017	0.0249	0.1411	0.0067	0.188	0.2003	0.0095	9e-04	0.0143	0.0053	0.0165	0.0016	0.0055	0.0205	0.1316	0.1504	9e-04	6e-04	0.0096	0.015	0.014	0.007	0.0197	0.0063	0.0013
11	rs67754977	62781822	0.88	0.168925028033099	0.82	0.448736318624531	0.0857224679263214	0.216623479164879	0.0017	0.0017	0.026	0.1357	0.0079	0.1858	0.1992	0.01	0.0011	0.0151	0.0055	0.0178	0.0011	0.0059	0.0196	0.1327	0.15	8e-04	7e-04	0.0106	0.0165	0.015	0.0072	0.0191	0.0069	0.0013
11	rs4963227	62783150	0.88	0.168925028033099	0.82	0.448736318624531	0.121207818931615	0.22157844819789	0.0019	0.0017	0.0266	0.134	0.0084	0.1844	0.2002	0.0103	0.0011	0.0151	0.0053	0.0179	0.001	0.0058	0.0189	0.1331	0.1497	8e-04	8e-04	0.011	0.0167	0.0152	0.0073	0.019	0.0068	0.0014
11	rs948979	62783826	0.88	0.168925028033099	0.82	0.448736318624531	0.161248406740177	0.19344655532836	0.0021	0.0017	0.0269	0.1336	0.0087	0.1837	0.2004	0.0105	0.0011	0.0152	0.0052	0.018	9e-04	0.0057	0.0186	0.1334	0.1496	8e-04	9e-04	0.0112	0.0168	0.0151	0.0073	0.019	0.0069	0.0015
11	rs73492041	62785162	0.88	0.168925028033099	0.82	0.448736318624531	0.171873434649387	0.18493431688321	0.0021	0.0017	0.027	0.1337	0.0087	0.1834	0.2005	0.0106	0.001	0.0152	0.0052	0.018	9e-04	0.0057	0.0182	0.1336	0.1498	8e-04	9e-04	0.0113	0.0169	0.0151	0.0073	0.0191	0.0069	0.0014
11	rs10792369	62786435	0.88	0.168925028033099	0.82	0.448736318624531	0.175177895891896	0.184425714497837	0.0021	0.0017	0.027	0.1337	0.0087	0.1834	0.2004	0.0106	0.001	0.0152	0.0052	0.018	9e-04	0.0057	0.0182	0.1336	0.1498	8e-04	9e-04	0.0113	0.0169	0.0151	0.0073	0.0191	0.0069	0.0014
11	rs72916412	62788518	0.88	0.168925028033099	0.82	0.448736318624531	0.183190933667249	0.185545272145858	0.0021	0.0017	0.027	0.1334	0.0087	0.1836	0.2003	0.0106	0.0011	0.0152	0.0052	0.0181	9e-04	0.0057	0.0182	0.1339	0.1496	8e-04	9e-04	0.0113	0.0169	0.0151	0.0073	0.0192	0.0069	0.0014
11	rs10897315	62789131	0.88	0.168925028033099	0.81	0.49521423796015	0.186057496277526	0.189430596314054	0.0021	0.0017	0.027	0.1332	0.0087	0.1837	0.2005	0.0106	0.001	0.0152	0.0052	0.0181	9e-04	0.0057	0.0181	0.1341	0.1495	8e-04	9e-04	0.0112	0.0168	0.0151	0.0073	0.0192	0.0069	0.0014
11	rs10750978	62792010	0.88	0.168925028033099	0.81	0.49521423796015	0.191981596566977	0.207247956042958	0.002	0.0017	0.0271	0.1327	0.0087	0.1837	0.2006	0.0107	0.001	0.0153	0.0052	0.0181	8e-04	0.0057	0.0181	0.1344	0.1495	7e-04	9e-04	0.0112	0.0168	0.0151	0.0073	0.0191	0.007	0.0014
11	rs948982	62797892	0.89	0.145699762692903	0.81	0.49521423796015	0.166213526132036	0.134387839338093	0.0022	0.0019	0.0272	0.1327	0.0087	0.1812	0.2009	0.0107	0.0012	0.0152	0.005	0.0183	9e-04	0.0056	0.0178	0.1342	0.1498	0.0011	9e-04	0.0112	0.0168	0.0157	0.0077	0.019	0.0068	0.0017
11	rs10897318	62799468	0.91	0.106429816649543	0.81	0.49521423796015	0.151383407617269	0.0563661621431068	0.0026	0.0023	0.0277	0.1341	0.0087	0.177	0.2048	0.0107	0.0015	0.0153	0.0045	0.0177	0.0012	0.0053	0.0167	0.134	0.1494	0.0016	0.0012	0.0104	0.0166	0.0159	0.0085	0.0187	0.0062	0.0021
11	rs17713514	62803102	0.91	0.106429816649543	0.81	0.49521423796015	0.125488149148072	0.0235339310116853	0.0027	0.0025	0.0277	0.1372	0.0078	0.1747	0.2067	0.0104	0.0017	0.0151	0.0041	0.0171	0.0014	0.0049	0.016	0.1347	0.1503	0.0018	0.0013	0.0099	0.0161	0.016	0.0088	0.0178	0.0059	0.0024
11	rs7124143	62810463	0.91	0.106429816649543	0.81	0.49521423796015	0.123776914314458	0.0199635668090108	0.0027	0.0025	0.0277	0.1373	0.0078	0.1746	0.2067	0.0104	0.0017	0.0151	0.0041	0.0171	0.0014	0.0049	0.016	0.1348	0.1504	0.0018	0.0013	0.0099	0.0161	0.016	0.0088	0.0178	0.0059	0.0024
11	rs117445490	62810918	0.91	0.106429816649543	0.81	0.49521423796015	0.123894471915493	0.0199237199002915	0.0027	0.0025	0.0277	0.1373	0.0078	0.1746	0.2067	0.0104	0.0017	0.0151	0.0041	0.0171	0.0014	0.0049	0.016	0.1348	0.1504	0.0018	0.0013	0.0099	0.0161	0.016	0.0088	0.0178	0.0059	0.0024
11	rs74189618	62813900	0.91	0.106429816649543	0.81	0.49521423796015	0.123278052084994	0.0189012931176396	0.0027	0.0025	0.0277	0.1374	0.0078	0.1746	0.2067	0.0104	0.0017	0.015	0.0041	0.0171	0.0014	0.0049	0.016	0.1348	0.1504	0.0018	0.0013	0.0099	0.0161	0.0159	0.0088	0.0178	0.0059	0.0024
11	rs17157693	62814871	0.9	0.124917206299546	0.81	0.49521423796015	0.124955547256599	0.0185534930673427	0.0027	0.0025	0.0277	0.1373	0.0078	0.1752	0.2067	0.0104	0.0017	0.015	0.0041	0.0171	0.0014	0.0049	0.0159	0.1347	0.1501	0.0018	0.0013	0.0098	0.0161	0.0159	0.0088	0.0178	0.0061	0.0024
11	rs12361626	62821571	0.91	0.106429816649543	0.81	0.49521423796015	0.127183807093634	0.0160281599278146	0.0027	0.0026	0.0274	0.1374	0.0078	0.1752	0.2066	0.0103	0.0019	0.015	0.0041	0.0172	0.0014	0.0048	0.0159	0.1345	0.1501	0.0018	0.0014	0.0098	0.0161	0.0159	0.0088	0.0179	0.0061	0.0024
11	rs7926184	62837347	0.91	0.106429816649543	0.81	0.49521423796015	0.130464878880145	0.0177542473041961	0.0026	0.0026	0.0274	0.1375	0.0078	0.1753	0.2066	0.0103	0.0019	0.015	0.0041	0.0173	0.0014	0.0048	0.0159	0.1346	0.15	0.0018	0.0014	0.0098	0.016	0.016	0.0088	0.018	0.0059	0.0024
11	rs74669239	62838184	0.91	0.106429816649543	0.81	0.49521423796015	0.130161754750698	0.0178673698449994	0.0026	0.0026	0.0274	0.1375	0.0078	0.1753	0.2066	0.0103	0.0019	0.015	0.0041	0.0173	0.0014	0.0048	0.016	0.1346	0.15	0.0018	0.0014	0.0098	0.016	0.016	0.0088	0.018	0.0059	0.0024
11	rs61594319	62846617	0.91	0.106429816649543	0.81	0.49521423796015	0.129405808699391	0.0183233797119681	0.0026	0.0026	0.0274	0.1374	0.0078	0.1753	0.2066	0.0103	0.0019	0.015	0.0041	0.0173	0.0014	0.0048	0.016	0.1346	0.1499	0.0018	0.0014	0.0098	0.016	0.0161	0.0088	0.018	0.0059	0.0024
11	rs117639994	62847023	0.91	0.106429816649543	0.81	0.49521423796015	0.129435995417246	0.018361634423628	0.0026	0.0026	0.0274	0.1374	0.0078	0.1753	0.2066	0.0103	0.0019	0.015	0.0041	0.0173	0.0014	0.0048	0.016	0.1346	0.1499	0.0018	0.0014	0.0098	0.016	0.0161	0.0088	0.018	0.0059	0.0024
11	rs72918218	62847335	0.91	0.106429816649543	0.81	0.49521423796015	0.129315274103728	0.0183999281530763	0.0026	0.0026	0.0274	0.1374	0.0078	0.1753	0.2066	0.0103	0.0019	0.015	0.0041	0.0173	0.0014	0.0048	0.016	0.1346	0.1499	0.0018	0.0014	0.0098	0.016	0.0161	0.0088	0.018	0.0059	0.0024
11	rs7945121	62847453	0.91	0.106429816649543	0.81	0.49521423796015	0.12913431991616	0.0184766326290751	0.0026	0.0026	0.0274	0.1374	0.0078	0.1753	0.2066	0.0103	0.0019	0.015	0.0041	0.0173	0.0014	0.0048	0.016	0.1346	0.1499	0.0018	0.0014	0.0098	0.016	0.0161	0.0088	0.018	0.0059	0.0024
11	rs11231341	62848487	0.91	0.106429816649543	0.81	0.49521423796015	0.131986894435069	0.0193306592881804	0.0026	0.0026	0.0274	0.1373	0.0078	0.1753	0.2067	0.0103	0.0019	0.015	0.0041	0.0173	0.0014	0.0047	0.016	0.1345	0.1501	0.0018	0.0014	0.0096	0.0159	0.0164	0.0087	0.0179	0.0059	0.0024
11	rs12418061	62850536	0.91	0.106429816649543	0.81	0.49521423796015	0.130192047985379	0.0190179268182623	0.0026	0.0025	0.0273	0.1373	0.0078	0.1753	0.2068	0.0103	0.0019	0.015	0.0041	0.0173	0.0014	0.0048	0.016	0.1345	0.15	0.0018	0.0014	0.0097	0.0159	0.0164	0.0087	0.0179	0.0059	0.0024
11	rs77002186	62850775	0.91	0.106429816649543	0.81	0.49521423796015	0.129859056777778	0.0190179268182623	0.0026	0.0025	0.0273	0.1373	0.0078	0.1753	0.2068	0.0103	0.0019	0.015	0.0041	0.0173	0.0014	0.0048	0.016	0.1345	0.15	0.0018	0.0014	0.0097	0.0159	0.0164	0.0087	0.0179	0.0059	0.0024
11	rs12786338	62862869	0.9	0.124917206299546	0.81	0.49521423796015	0.121469060137866	0.0187463260199467	0.0025	0.0025	0.0272	0.1375	0.0078	0.1754	0.2071	0.0109	0.0019	0.0149	0.0041	0.0174	0.0014	0.0048	0.016	0.1342	0.1498	0.0018	0.0013	0.0097	0.016	0.0162	0.0088	0.0179	0.0059	0.0023
11	rs7113279	62863518	0.9	0.124917206299546	0.82	0.448736318624531	0.121788821081857	0.0187463260199467	0.0025	0.0025	0.0272	0.1375	0.0078	0.1755	0.2071	0.0109	0.0019	0.0149	0.0041	0.0174	0.0014	0.0048	0.016	0.1339	0.1498	0.0018	0.0013	0.0097	0.0161	0.0163	0.0088	0.018	0.0059	0.0023
11	rs117907648	62869394	0.9	0.124917206299546	0.82	0.448736318624531	0.118185344035319	0.019056882455571	0.0025	0.0025	0.0271	0.1376	0.0078	0.1755	0.207	0.0109	0.0019	0.0148	0.0041	0.0174	0.0014	0.0048	0.016	0.1339	0.1498	0.0018	0.0013	0.0096	0.016	0.0162	0.0088	0.018	0.0058	0.0023
11	rs12807647	62871156	0.9	0.124917206299546	0.82	0.448736318624531	0.116507457700594	0.0206468682382012	0.0025	0.0025	0.0271	0.1377	0.0078	0.1755	0.207	0.0109	0.0019	0.0148	0.0041	0.0174	0.0014	0.0048	0.016	0.134	0.1499	0.0018	0.0013	0.0096	0.016	0.0162	0.0088	0.018	0.0058	0.0023
11	rs1939744	62883531	0.9	0.124917206299546	0.82	0.448736318624531	0.119791524359299	0.0232756908926262	0.0024	0.0025	0.0273	0.1376	0.0079	0.1756	0.2069	0.0108	0.0019	0.0148	0.0041	0.0175	0.0014	0.0048	0.016	0.1343	0.1501	0.0018	0.0013	0.0095	0.016	0.0162	0.0087	0.018	0.0056	0.0023
11	rs79544571	62884337	0.9	0.124917206299546	0.82	0.448736318624531	0.11973393233486	0.0231899136322475	0.0024	0.0025	0.0273	0.1376	0.0079	0.1756	0.2069	0.0108	0.0019	0.0148	0.0041	0.0175	0.0014	0.0048	0.016	0.1343	0.1501	0.0018	0.0013	0.0095	0.016	0.0162	0.0087	0.018	0.0056	0.0023
11	rs117981872	62885636	0.9	0.124917206299546	0.81	0.49521423796015	0.119618799069619	0.022805792204926	0.0024	0.0025	0.0273	0.1376	0.0079	0.1756	0.2069	0.0108	0.0019	0.0148	0.0041	0.0175	0.0014	0.0048	0.016	0.1343	0.1501	0.0018	0.0013	0.0095	0.016	0.0162	0.0087	0.018	0.0056	0.0023
11	rs948060	62886319	0.9	0.124917206299546	0.81	0.49521423796015	0.119590026332688	0.022636058365174	0.0024	0.0025	0.0273	0.1376	0.0079	0.1756	0.2069	0.0108	0.0019	0.0148	0.0041	0.0175	0.0014	0.0048	0.016	0.1343	0.1501	0.0018	0.0013	0.0095	0.016	0.0162	0.0087	0.018	0.0056	0.0023
11	rs4963245	62886800	0.9	0.124917206299546	0.81	0.49521423796015	0.119705142670736	0.0220049780229066	0.0024	0.0025	0.0273	0.1376	0.0079	0.1756	0.2068	0.0109	0.0019	0.0148	0.0041	0.0175	0.0014	0.0048	0.016	0.1343	0.15	0.0018	0.0013	0.0095	0.0161	0.0162	0.0087	0.018	0.0056	0.0023
11	rs4963247	62891986	0.91	0.106429816649543	0.81	0.49521423796015	0.111589446517454	0.0151804088139187	0.0024	0.0025	0.027	0.138	0.0077	0.1757	0.2068	0.0108	0.0019	0.0146	0.0041	0.0171	0.0015	0.0048	0.0156	0.1346	0.1505	0.0018	0.0014	0.0094	0.0165	0.0159	0.0088	0.0177	0.0054	0.0025
11	rs1939749	62910849	0.91	0.106429816649543	0.81	0.49521423796015	0.104139002705059	0.0124889663012906	0.0024	0.0025	0.027	0.138	0.0077	0.1757	0.207	0.0107	0.0019	0.0146	0.004	0.0169	0.0015	0.0047	0.0156	0.1347	0.1505	0.0019	0.0015	0.0094	0.0165	0.0159	0.0088	0.0177	0.0054	0.0025
11	rs138722111	62910878	0.91	0.106429816649543	0.81	0.49521423796015	0.104139002705059	0.0124889663012906	0.0024	0.0025	0.027	0.138	0.0077	0.1757	0.207	0.0107	0.0019	0.0146	0.004	0.0169	0.0015	0.0047	0.0156	0.1347	0.1505	0.0019	0.0015	0.0094	0.0165	0.0159	0.0088	0.0177	0.0054	0.0025
11	rs1939748	62911079	0.91	0.106429816649543	0.81	0.49521423796015	0.104112587421564	0.0124889663012906	0.0024	0.0025	0.027	0.138	0.0077	0.1757	0.207	0.0107	0.0019	0.0146	0.004	0.0169	0.0015	0.0047	0.0156	0.1347	0.1505	0.0019	0.0015	0.0094	0.0165	0.0159	0.0088	0.0177	0.0054	0.0025
11	rs4393318	62912785	0.91	0.106429816649543	0.81	0.49521423796015	0.105092730982076	0.011803530965863	0.0024	0.0025	0.027	0.1379	0.0076	0.1757	0.2069	0.0107	0.0019	0.0145	0.0039	0.0169	0.0015	0.0047	0.0156	0.1346	0.1509	0.0019	0.0015	0.0094	0.0165	0.0158	0.0089	0.0176	0.0053	0.0025
11	rs72922318	62916272	0.91	0.106429816649543	0.81	0.49521423796015	0.0672240394103963	0.00471323609573375	0.0023	0.0027	0.0266	0.1385	0.0075	0.1757	0.2073	0.0105	0.0022	0.0143	0.0039	0.0162	0.0018	0.0046	0.0149	0.1349	0.1519	0.002	0.0015	0.0092	0.0176	0.0155	0.0091	0.0167	0.0051	0.0023
11	rs6591765	62918253	0.91	0.106429816649543	0.81	0.49521423796015	0.0634792222477333	0.0026556328166852	0.0023	0.0028	0.0266	0.1386	0.0075	0.1757	0.2073	0.0105	0.0022	0.0143	0.0039	0.0161	0.0018	0.0046	0.0148	0.135	0.152	0.002	0.0015	0.0092	0.0177	0.0155	0.0091	0.0167	0.0051	0.0023
11	rs117845722	62924996	0.91	0.106429816649543	0.82	0.448736318624531	0.0542477428153461	0.00324493877663223	0.0022	0.0027	0.0265	0.1386	0.0074	0.1755	0.2075	0.0104	0.0022	0.0142	0.004	0.016	0.0018	0.0046	0.0148	0.135	0.1525	0.002	0.0015	0.0092	0.0177	0.0155	0.0091	0.0166	0.005	0.0023
11	rs12364655	62925808	0.91	0.106429816649543	0.82	0.448736318624531	0.0498163249016025	0.00306136355636739	0.0022	0.0027	0.0265	0.1386	0.0074	0.1754	0.2075	0.0104	0.0022	0.0141	0.004	0.016	0.0019	0.0046	0.0148	0.135	0.1527	0.002	0.0016	0.0091	0.0177	0.0155	0.0091	0.0166	0.005	0.0023
11	rs6591771	62931484	0.91	0.106429816649543	0.82	0.448736318624531	0.0249795243071164	0.00156283336055319	0.0021	0.0027	0.0266	0.139	0.0072	0.1751	0.2067	0.0105	0.0023	0.0136	0.004	0.0156	0.0022	0.0048	0.0147	0.1353	0.1537	0.002	0.0016	0.0091	0.0181	0.0154	0.0091	0.0162	0.005	0.0023
11	rs17157907	62932049	0.91	0.106429816649543	0.83	0.405269641990714	0.0249592675768951	0.00159414869709013	0.0021	0.0027	0.0266	0.139	0.0072	0.1751	0.2066	0.0105	0.0023	0.0136	0.004	0.0156	0.0022	0.0048	0.0148	0.1353	0.1538	0.002	0.0016	0.0091	0.0181	0.0155	0.0091	0.0162	0.005	0.0023
11	rs11231396	62949059	0.91	0.106429816649543	0.83	0.405269641990714	0.0249491436141726	0.00175595068060187	0.002	0.0027	0.0265	0.1391	0.0072	0.1751	0.2061	0.0105	0.0024	0.0135	0.004	0.0156	0.0023	0.0048	0.0149	0.1358	0.154	0.0021	0.0016	0.0091	0.0181	0.0157	0.0091	0.0159	0.0049	0.0023
11	rs117068957	62950659	0.91	0.106429816649543	0.83	0.405269641990714	0.0235217161300736	0.0020571983414784	0.0019	0.0026	0.0265	0.1391	0.0072	0.1751	0.2062	0.0105	0.0023	0.0135	0.004	0.0156	0.0023	0.0048	0.0149	0.1358	0.154	0.0023	0.0016	0.0092	0.0181	0.0157	0.0091	0.0159	0.0048	0.0023
11	rs11231397	62951221	0.91	0.106429816649543	0.83	0.405269641990714	0.0235120132044896	0.00206931501657165	0.0019	0.0026	0.0265	0.1391	0.0072	0.1751	0.2062	0.0105	0.0023	0.0135	0.004	0.0156	0.0023	0.0048	0.0149	0.1358	0.154	0.0023	0.0016	0.0092	0.0181	0.0157	0.0091	0.0159	0.0048	0.0023
11	rs1300795	62978684	0.91	0.106429816649543	0.83	0.405269641990714	0.0226788070210428	0.00158367166221767	0.0018	0.0026	0.0262	0.1396	0.0072	0.1751	0.2065	0.0105	0.0023	0.0135	0.004	0.0155	0.0023	0.0048	0.0147	0.1355	0.1542	0.0022	0.0016	0.0092	0.0182	0.0156	0.0092	0.0158	0.0048	0.0022
11	rs117850253	62981073	0.91	0.106429816649543	0.83	0.405269641990714	0.0234054705095919	0.00171194974991832	0.0018	0.0026	0.0262	0.1396	0.0071	0.1752	0.2065	0.0104	0.0023	0.0135	0.004	0.0155	0.0022	0.0048	0.0147	0.1356	0.1543	0.0022	0.0016	0.0092	0.0181	0.0156	0.0091	0.0158	0.0048	0.0022
11	rs11231409	62984868	0.91	0.106429816649543	0.83	0.405269641990714	0.0235411306002965	0.00213049038784838	0.0018	0.0026	0.0262	0.1396	0.007	0.1754	0.2066	0.0104	0.0023	0.0135	0.0039	0.0155	0.0021	0.0048	0.0146	0.1356	0.1544	0.0022	0.0016	0.0092	0.0181	0.0157	0.0091	0.0158	0.0048	0.0022
11	rs117398094	62989087	0.91	0.106429816649543	0.83	0.405269641990714	0.0214555112040586	0.00221779654878092	0.0018	0.0026	0.0262	0.1396	0.0068	0.1755	0.2068	0.0104	0.0023	0.0135	0.0039	0.0155	0.002	0.0048	0.0146	0.1357	0.1544	0.0022	0.0016	0.0092	0.0181	0.0157	0.0091	0.0158	0.0048	0.0022
11	rs1783657	62996038	0.91	0.106429816649543	0.83	0.405269641990714	0.0212653833146045	0.00219265396130738	0.0018	0.0026	0.0262	0.1396	0.0068	0.1755	0.2068	0.0104	0.0023	0.0135	0.0039	0.0155	0.002	0.0048	0.0146	0.1357	0.1544	0.0022	0.0016	0.0092	0.0181	0.0157	0.0091	0.0158	0.0048	0.0022
11	rs12420866	62996250	0.91	0.106429816649543	0.83	0.405269641990714	0.0212653833146045	0.00219265396130738	0.0018	0.0026	0.0262	0.1396	0.0068	0.1755	0.2068	0.0104	0.0023	0.0135	0.0039	0.0155	0.002	0.0048	0.0146	0.1357	0.1544	0.0022	0.0016	0.0092	0.0181	0.0157	0.0091	0.0158	0.0048	0.0022
11	rs35722529	62996860	0.91	0.106429816649543	0.83	0.405269641990714	0.0212653833146045	0.00219265396130738	0.0018	0.0026	0.0262	0.1396	0.0068	0.1755	0.2068	0.0104	0.0023	0.0135	0.0039	0.0155	0.002	0.0048	0.0146	0.1357	0.1544	0.0022	0.0016	0.0092	0.0181	0.0157	0.0091	0.0158	0.0048	0.0022
11	rs55682935	63005751	0.91	0.106429816649543	0.83	0.405269641990714	0.0214010641639458	0.00226855755860148	0.0018	0.0026	0.0262	0.1396	0.0068	0.1755	0.2068	0.0104	0.0023	0.0135	0.0039	0.0155	0.002	0.0048	0.0146	0.1357	0.1544	0.0022	0.0016	0.0092	0.0181	0.0157	0.0091	0.0158	0.0048	0.0022
11	rs118020373	63017480	0.91	0.106429816649543	0.83	0.405269641990714	0.0232030338844832	0.00264172567169616	0.0017	0.0027	0.026	0.1394	0.0069	0.1755	0.2065	0.0104	0.0023	0.0136	0.0039	0.0155	0.0021	0.0048	0.0147	0.1359	0.1543	0.0023	0.0016	0.0092	0.0182	0.0156	0.0091	0.0158	0.0049	0.0023
11	rs72924481	63034864	0.91	0.106429816649543	0.84	0.364737902801441	0.0235799940290132	0.00199720601256041	0.0017	0.0027	0.026	0.1394	0.0069	0.1755	0.2064	0.0104	0.0023	0.0137	0.0039	0.0156	0.0021	0.0048	0.0147	0.136	0.1542	0.0023	0.0016	0.0093	0.0182	0.0156	0.0091	0.0158	0.0049	0.0023
11	rs12801126	63034951	0.91	0.106429816649543	0.84	0.364737902801441	0.0251114794287727	0.00213049038784838	0.0017	0.0027	0.026	0.1395	0.0068	0.1755	0.2066	0.0104	0.0023	0.0137	0.0039	0.0156	0.0021	0.0048	0.0147	0.136	0.1542	0.0023	0.0016	0.0092	0.0182	0.0155	0.009	0.0158	0.0048	0.0023
11	rs61930191	63035013	0.91	0.106429816649543	0.84	0.364737902801441	0.025809827368767	0.00213049038784838	0.0017	0.0027	0.026	0.1396	0.0068	0.1756	0.2066	0.0104	0.0023	0.0137	0.0039	0.0156	0.0021	0.0048	0.0147	0.1361	0.1539	0.0023	0.0016	0.0092	0.0182	0.0155	0.009	0.0158	0.0048	0.0023
11	rs118046807	63036780	0.91	0.106429816649543	0.85	0.32706018639722	0.0259240823019847	0.00203308325303549	0.0017	0.0027	0.026	0.1395	0.0068	0.1756	0.2066	0.0104	0.0023	0.0137	0.0039	0.0156	0.0021	0.0048	0.0147	0.1361	0.1539	0.0023	0.0017	0.0092	0.0182	0.0155	0.009	0.0158	0.0049	0.0023
11	rs111806580	63040638	0.91	0.106429816649543	0.85	0.32706018639722	0.0259344869517669	0.00209366671479434	0.0017	0.0027	0.026	0.1395	0.0068	0.1756	0.2066	0.0104	0.0023	0.0137	0.0039	0.0156	0.0021	0.0048	0.0147	0.1361	0.1539	0.0023	0.0017	0.0092	0.0182	0.0155	0.009	0.0158	0.0049	0.0023
11	rs113236928	63045265	0.91	0.106429816649543	0.85	0.32706018639722	0.026342592732168	0.00214284397980512	0.0017	0.0027	0.026	0.1395	0.0069	0.1756	0.2066	0.0104	0.0023	0.0137	0.0039	0.0156	0.0021	0.0048	0.0147	0.1361	0.1539	0.0023	0.0017	0.0092	0.0182	0.0155	0.009	0.0158	0.0048	0.0023
11	rs112981837	63051257	0.91	0.106429816649543	0.85	0.32706018639722	0.0265854015181668	0.00191486845099023	0.0017	0.0027	0.026	0.1395	0.0069	0.1756	0.2066	0.0104	0.0023	0.0137	0.0039	0.0156	0.0021	0.0048	0.0147	0.1362	0.1539	0.0023	0.0017	0.0092	0.0182	0.0155	0.009	0.0158	0.0048	0.0023
11	rs1790218	63057925	0.91	0.106429816649543	0.85	0.32706018639722	0.0266065902676612	0.00180057461537007	0.0017	0.0027	0.026	0.1395	0.0069	0.1756	0.2066	0.0104	0.0022	0.0137	0.0039	0.0156	0.0021	0.0048	0.0147	0.1362	0.1539	0.0023	0.0017	0.0092	0.0182	0.0155	0.009	0.0158	0.0048	0.0023
11	rs117447942	63064887	0.91	0.106429816649543	0.85	0.32706018639722	0.0265007665104762	0.00181182809468872	0.0017	0.0027	0.026	0.1395	0.0069	0.1756	0.2067	0.0104	0.0022	0.0137	0.0038	0.0156	0.0021	0.0048	0.0147	0.1362	0.1539	0.0023	0.0017	0.0092	0.0182	0.0155	0.009	0.0158	0.0048	0.0023
11	rs77350650	63064894	0.91	0.106429816649543	0.85	0.32706018639722	0.0265007665104762	0.00181182809468872	0.0017	0.0027	0.026	0.1395	0.0069	0.1756	0.2067	0.0104	0.0022	0.0137	0.0038	0.0156	0.0021	0.0048	0.0147	0.1362	0.1539	0.0023	0.0017	0.0092	0.0182	0.0155	0.009	0.0158	0.0048	0.0023
11	rs7114405	63068436	0.91	0.106429816649543	0.85	0.32706018639722	0.0264902006265727	0.00181182809468872	0.0017	0.0027	0.026	0.1395	0.0069	0.1756	0.2067	0.0104	0.0022	0.0137	0.0038	0.0156	0.0021	0.0048	0.0147	0.1362	0.1539	0.0023	0.0017	0.0092	0.0182	0.0155	0.009	0.0158	0.0048	0.0023
11	rs72926329	63072184	0.91	0.106429816649543	0.85	0.32706018639722	0.0265959943924131	0.00189169660552258	0.0017	0.0027	0.026	0.1396	0.0068	0.1756	0.2067	0.0104	0.0022	0.0137	0.0038	0.0156	0.0021	0.0048	0.0147	0.1362	0.1539	0.0023	0.0017	0.0092	0.0182	0.0155	0.009	0.0158	0.0048	0.0023
11	rs1201559	63072310	0.91	0.106429816649543	0.85	0.32706018639722	0.0265854015181668	0.00183445218690817	0.0017	0.0027	0.026	0.1397	0.0068	0.1756	0.2068	0.0104	0.0022	0.0137	0.0038	0.0156	0.0021	0.0048	0.0147	0.1362	0.1539	0.0023	0.0017	0.0092	0.0182	0.0154	0.009	0.0158	0.0048	0.0023
11	rs77114721	63078994	0.91	0.106429816649543	0.85	0.32706018639722	0.0275508278076204	0.00203308325303549	0.0017	0.0027	0.0261	0.1397	0.0068	0.1756	0.2068	0.0104	0.0022	0.0137	0.0038	0.0156	0.0021	0.0048	0.0147	0.1363	0.1538	0.0023	0.0017	0.0092	0.018	0.0154	0.009	0.0158	0.0048	0.0023
11	rs12291906	63087265	0.91	0.106429816649543	0.85	0.32706018639722	0.0290113779840616	0.00225580778728023	0.0017	0.0027	0.0263	0.1398	0.0068	0.1757	0.2068	0.0104	0.0022	0.0137	0.0038	0.0156	0.0021	0.0048	0.0147	0.1363	0.1537	0.0023	0.0017	0.0092	0.0178	0.0154	0.009	0.0158	0.0048	0.0023
11	rs72926359	63094497	0.91	0.106429816649543	0.85	0.32706018639722	0.0291581185022408	0.00226855755860148	0.0017	0.0027	0.0263	0.1398	0.0068	0.1757	0.2068	0.0104	0.0022	0.0137	0.0038	0.0156	0.0021	0.0048	0.0147	0.1363	0.1536	0.0022	0.0017	0.0092	0.0178	0.0154	0.009	0.0158	0.0048	0.0023
11	rs118047432	63110172	0.91	0.106429816649543	0.85	0.32706018639722	0.0293962667272064	0.00230704516604234	0.0017	0.0027	0.0263	0.1398	0.0068	0.1757	0.2068	0.0105	0.0022	0.0137	0.0038	0.0156	0.0021	0.0048	0.0147	0.1364	0.1533	0.0022	0.0017	0.0092	0.0178	0.0155	0.0091	0.0158	0.0048	0.0023
11	rs547428	63119466	0.91	0.106429816649543	0.85	0.32706018639722	0.0149277751825597	0.00193819713879341	0.0017	0.0026	0.0263	0.1399	0.0068	0.1758	0.2068	0.0105	0.0022	0.0137	0.0045	0.0156	0.002	0.0048	0.0147	0.1364	0.1532	0.0021	0.0016	0.0092	0.0178	0.0152	0.0091	0.0157	0.0048	0.0022
11	rs74331913	63122312	0.91	0.106429816649543	0.85	0.32706018639722	0.0123463610114033	0.00108302142320466	0.0017	0.0027	0.0263	0.1396	0.0068	0.1753	0.2068	0.0105	0.0023	0.0134	0.0045	0.0156	0.0021	0.0048	0.0147	0.1364	0.1531	0.0023	0.0017	0.0092	0.018	0.0152	0.0092	0.0157	0.0048	0.0023
11	rs113253118	63137948	0.91	0.106429816649543	0.85	0.32706018639722	0.00833115869058017	0.000746921026302472	0.0019	0.0028	0.0263	0.1397	0.0068	0.1752	0.2066	0.0105	0.0023	0.0134	0.0045	0.0152	0.0023	0.0049	0.0143	0.1361	0.1531	0.0027	0.0018	0.0092	0.0181	0.0151	0.0092	0.0158	0.005	0.0023
11	rs4121881	63139493	0.91	0.106429816649543	0.85	0.32706018639722	0.00717963089662064	0.000853579995249317	0.0019	0.0028	0.0263	0.1397	0.0068	0.1752	0.2066	0.0105	0.0023	0.0135	0.0046	0.0153	0.0023	0.0049	0.0144	0.1361	0.153	0.0027	0.0018	0.0092	0.0181	0.0151	0.0089	0.0159	0.005	0.0023
11	rs556730	63142877	0.91	0.106429816649543	0.86	0.29215087580064	0.00682950012313316	0.000936974768301594	0.0019	0.0028	0.0263	0.1397	0.0068	0.1752	0.2068	0.0105	0.0023	0.0135	0.0046	0.0152	0.0023	0.0049	0.0144	0.1361	0.153	0.0027	0.0017	0.0092	0.0181	0.0151	0.0089	0.0159	0.005	0.0023
11	rs11605137	63149103	0.91	0.106429816649543	0.86	0.29215087580064	0.00671449384595795	0.00121392861145126	0.0019	0.0028	0.0264	0.1399	0.0069	0.1752	0.2067	0.0104	0.0023	0.0134	0.0046	0.0152	0.0023	0.0049	0.0144	0.1361	0.153	0.0027	0.0017	0.0092	0.0181	0.0151	0.0089	0.0159	0.005	0.0023
11	rs61927995	63149455	0.91	0.106429816649543	0.86	0.29215087580064	0.00814844994932585	0.00117819574452859	0.0019	0.0028	0.0264	0.1399	0.0069	0.1752	0.2064	0.0104	0.0023	0.0134	0.0046	0.0152	0.0023	0.0046	0.0145	0.1361	0.153	0.003	0.0017	0.0092	0.0181	0.0151	0.0089	0.0162	0.005	0.0023
11	rs12799771	63158734	0.92	0.0900864543555373	0.86	0.29215087580064	0.00663488229657088	0.0109299673986953	0.0019	0.0026	0.026	0.1411	0.007	0.1763	0.2055	0.0103	0.0023	0.0134	0.0047	0.0149	0.0022	0.0048	0.0145	0.1347	0.1527	0.0029	0.0018	0.009	0.0181	0.0145	0.0091	0.0162	0.0054	0.0023
11	rs72928246	63165827	0.94	0.0632155594214646	0.86	0.29215087580064	0.00679868446668045	0.0133568750284817	0.0022	0.0021	0.0244	0.146	0.0079	0.1806	0.2019	0.0104	0.0023	0.0133	0.0056	0.0141	0.0022	0.0059	0.0147	0.129	0.1517	0.0026	0.0023	0.0083	0.0185	0.0122	0.01	0.0166	0.0073	0.0024
11	rs7940738	63170834	0.94	0.0632155594214646	0.86	0.29215087580064	0.00649267675059726	0.0104049540046055	0.0023	0.0021	0.0244	0.1461	0.008	0.1808	0.2019	0.0104	0.0023	0.0133	0.0056	0.0141	0.0022	0.0059	0.0147	0.1287	0.1517	0.0026	0.0023	0.0083	0.0185	0.0122	0.0101	0.0166	0.0074	0.0024
11	rs7101446	63173684	0.94	0.0632155594214646	0.86	0.29215087580064	0.00603092438225468	0.0110484281145663	0.0023	0.0021	0.0243	0.1463	0.008	0.1806	0.202	0.0104	0.0023	0.0133	0.0056	0.014	0.0022	0.0059	0.0147	0.1284	0.1521	0.0026	0.0023	0.0083	0.0185	0.0122	0.0101	0.0164	0.0074	0.0025
11	rs7116119	63173751	0.94	0.0632155594214646	0.86	0.29215087580064	0.00505444650236572	0.0109004539062345	0.0023	0.0021	0.0239	0.1465	0.008	0.1804	0.2019	0.0105	0.0024	0.0133	0.0056	0.0139	0.0024	0.0059	0.0146	0.1282	0.1524	0.0026	0.0023	0.0083	0.0185	0.0123	0.0102	0.0164	0.0075	0.0025
11	rs61742518	63175593	0.94	0.0632155594214646	0.86	0.29215087580064	0.00524036980574932	0.0124573857972826	0.0023	0.0021	0.0239	0.1465	0.008	0.1804	0.2019	0.0105	0.0024	0.0133	0.0056	0.0139	0.0024	0.0059	0.0146	0.1282	0.1524	0.0025	0.0023	0.0083	0.0185	0.0123	0.0102	0.0164	0.0075	0.0025
11	rs17158280	63183831	0.94	0.0632155594214646	0.86	0.29215087580064	0.00650010205164593	0.0113173426194154	0.0023	0.002	0.0239	0.1466	0.0081	0.1806	0.2019	0.0105	0.0023	0.0132	0.0056	0.014	0.0023	0.0058	0.0146	0.1282	0.1524	0.0025	0.0023	0.0082	0.0184	0.0124	0.0102	0.0165	0.0075	0.0025
11	rs117595613	63193328	0.94	0.0632155594214646	0.86	0.29215087580064	0.00648896655766459	0.0112873007321108	0.0023	0.002	0.0239	0.1466	0.0081	0.1806	0.2019	0.0105	0.0023	0.0132	0.0056	0.014	0.0023	0.0058	0.0146	0.1282	0.1524	0.0025	0.0023	0.0082	0.0184	0.0124	0.0102	0.0165	0.0075	0.0025
11	rs627647	63210519	0.94	0.0632155594214646	0.86	0.29215087580064	0.00649267675059726	0.011895846493186	0.0023	0.002	0.0239	0.1466	0.0081	0.1806	0.2019	0.0105	0.0023	0.0132	0.0056	0.0141	0.0023	0.0058	0.0146	0.1282	0.1524	0.0025	0.0023	0.0082	0.0184	0.0124	0.0102	0.0165	0.0075	0.0025
11	rs117715853	63211625	0.94	0.0632155594214646	0.86	0.29215087580064	0.00719970271855636	0.013389583117561	0.0023	0.002	0.0239	0.1466	0.0081	0.1805	0.2019	0.0105	0.0023	0.0132	0.0056	0.0141	0.0023	0.0058	0.0146	0.1282	0.1523	0.0025	0.0023	0.0082	0.0184	0.0124	0.0102	0.0165	0.0078	0.0025
11	rs117563546	63225574	0.94	0.0632155594214646	0.86	0.29215087580064	0.0115669109299544	0.0237068472391065	0.0022	0.002	0.0237	0.1474	0.0082	0.1815	0.2015	0.0105	0.0023	0.0133	0.0057	0.0138	0.0022	0.0057	0.0145	0.1281	0.1519	0.0024	0.0023	0.008	0.0186	0.0123	0.0102	0.0164	0.0078	0.0024
11	rs117465055	63228620	0.94	0.0632155594214646	0.86	0.29215087580064	0.0133302147700975	0.0247570096144036	0.0021	0.002	0.0236	0.1474	0.0082	0.1818	0.2014	0.0105	0.0023	0.0133	0.0057	0.0137	0.0022	0.0057	0.0145	0.1281	0.1518	0.0024	0.0023	0.008	0.0186	0.0122	0.0102	0.0164	0.0079	0.0024
11	rs117776116	63229029	0.94	0.0632155594214646	0.86	0.29215087580064	0.0134330042817596	0.0246245546219409	0.0021	0.002	0.0236	0.1474	0.0082	0.1819	0.2014	0.0105	0.0023	0.0133	0.0057	0.0137	0.0022	0.0057	0.0145	0.1281	0.1518	0.0024	0.0023	0.008	0.0186	0.0122	0.0102	0.0164	0.0079	0.0024
11	rs117950205	63230473	0.94	0.0632155594214646	0.87	0.259919603286658	0.0142295449232418	0.0282714654507171	0.0021	0.002	0.0236	0.1474	0.0082	0.182	0.2013	0.0105	0.0023	0.0133	0.0057	0.0137	0.0022	0.0057	0.0145	0.1281	0.1518	0.0024	0.0023	0.008	0.0186	0.0122	0.0102	0.0163	0.0079	0.0024
11	rs11231497	63232468	0.94	0.0632155594214646	0.87	0.259919603286658	0.0147198388236502	0.0250673839259533	0.0021	0.002	0.0236	0.1474	0.0083	0.1821	0.2013	0.0105	0.0023	0.0133	0.0057	0.0137	0.0022	0.0057	0.0145	0.1281	0.1517	0.0024	0.0023	0.008	0.0186	0.0122	0.0102	0.0163	0.0079	0.0024
11	rs113273664	63236893	0.94	0.0632155594214646	0.89	0.20310604818777	0.0173840465637702	0.0343351618345971	0.002	0.002	0.0234	0.1485	0.0083	0.1829	0.2009	0.0105	0.0022	0.0133	0.0058	0.0136	0.0021	0.0058	0.0144	0.1282	0.1514	0.0022	0.0022	0.0079	0.0189	0.012	0.0102	0.0157	0.0079	0.0023
11	rs7944411	63242556	0.94	0.0632155594214646	0.88	0.230271256315472	0.0178642449620246	0.0281774060916844	0.002	0.002	0.0234	0.1488	0.0083	0.1831	0.2008	0.0105	0.0022	0.0133	0.0058	0.0136	0.0021	0.0059	0.0143	0.1282	0.1513	0.0022	0.0022	0.0079	0.0189	0.012	0.0102	0.0155	0.0079	0.0023
11	rs75823534	63243628	0.94	0.0632155594214646	0.88	0.230271256315472	0.0173996392080053	0.0298445901737931	0.002	0.002	0.0234	0.1488	0.0083	0.183	0.201	0.0105	0.0022	0.0133	0.0058	0.0136	0.0021	0.0059	0.0142	0.1282	0.1514	0.0022	0.0022	0.0079	0.019	0.012	0.0102	0.0155	0.0079	0.0023
11	rs6591806	63244674	0.94	0.0632155594214646	0.88	0.230271256315472	0.0172907055477394	0.0278961102155838	0.002	0.002	0.0234	0.1488	0.0083	0.183	0.201	0.0105	0.0022	0.0133	0.0058	0.0136	0.0021	0.0059	0.0141	0.1282	0.1514	0.0022	0.0022	0.0079	0.019	0.012	0.0102	0.0155	0.0079	0.0023
11	rs17158380	63247387	0.94	0.0632155594214646	0.88	0.230271256315472	0.0178404044074225	0.0327052416685985	0.002	0.002	0.0234	0.1489	0.0083	0.183	0.201	0.0105	0.0022	0.0133	0.0058	0.0136	0.0021	0.0059	0.0141	0.1283	0.1514	0.0022	0.0022	0.0079	0.019	0.012	0.0102	0.0155	0.0079	0.0023
11	rs6591807	63247904	0.94	0.0632155594214646	0.88	0.230271256315472	0.0179678232641227	0.0316554863022853	0.002	0.002	0.0234	0.1489	0.0083	0.183	0.201	0.0105	0.0022	0.0133	0.0058	0.0136	0.0021	0.0059	0.0141	0.1283	0.1514	0.0022	0.0022	0.0079	0.019	0.012	0.0102	0.0155	0.0079	0.0023
11	rs12797293	63253320	0.94	0.0632155594214646	0.88	0.230271256315472	0.0179199634977115	0.0407118733980016	0.002	0.002	0.0234	0.149	0.0083	0.183	0.2009	0.0105	0.0022	0.0133	0.0058	0.0135	0.0021	0.0059	0.0141	0.1284	0.1513	0.0022	0.0022	0.0079	0.019	0.012	0.0102	0.0154	0.0079	0.0023
11	rs940611	63256441	0.94	0.0632155594214646	0.88	0.230271256315472	0.017832462728243	0.0450385573984819	0.002	0.002	0.0234	0.149	0.0083	0.183	0.2009	0.0105	0.0022	0.0133	0.0059	0.0135	0.0021	0.0059	0.0141	0.1285	0.1513	0.0022	0.0022	0.0079	0.019	0.012	0.0102	0.0154	0.0079	0.0023
11	rs72930159	63258123	0.95	0.0523777185899542	0.88	0.230271256315472	0.0193545863245637	0.0876627292794626	0.002	0.002	0.0233	0.1491	0.0083	0.1831	0.2009	0.0105	0.0022	0.0133	0.0059	0.0135	0.0021	0.006	0.0141	0.1285	0.1512	0.0022	0.0022	0.0079	0.019	0.0119	0.0102	0.0154	0.0079	0.0023
11	rs12272556	63274120	0.94	0.0632155594214646	0.87	0.259919603286658	0.0132216436908116	0.222335677756069	0.0022	0.0022	0.0218	0.1526	0.0085	0.1856	0.2001	0.0101	0.0025	0.0126	0.0075	0.0124	0.0018	0.007	0.013	0.1284	0.1492	0.0019	0.0018	0.0083	0.0192	0.0113	0.0108	0.0135	0.0081	0.0022
11	rs1404504	63274768	0.94	0.0632155594214646	0.87	0.259919603286658	0.0125410931491143	0.230282445948901	0.0022	0.0023	0.0217	0.153	0.0085	0.1859	0.1988	0.0101	0.0025	0.0126	0.0077	0.0124	0.0018	0.007	0.0129	0.1286	0.1493	0.0019	0.0017	0.0084	0.0195	0.0113	0.0109	0.0135	0.0082	0.0022
11	rs1404503	63274914	0.94	0.0632155594214646	0.87	0.259919603286658	0.0122618803559069	0.234124505675388	0.0022	0.0023	0.0217	0.1531	0.0085	0.1858	0.1988	0.0101	0.0025	0.0126	0.0077	0.0123	0.0018	0.0071	0.0129	0.1287	0.1493	0.0019	0.0017	0.0084	0.0195	0.0113	0.0109	0.0135	0.0082	0.0022
11	rs117587231	63277334	0.94	0.0632155594214646	0.88	0.230271256315472	0.0144527359408759	0.291499107875393	0.0022	0.0023	0.0212	0.1541	0.0086	0.1861	0.1993	0.01	0.0025	0.0123	0.0079	0.0119	0.0018	0.0074	0.0124	0.1301	0.1486	0.0018	0.0016	0.0083	0.0194	0.011	0.011	0.013	0.0081	0.0021
11	rs7106153	63279752	0.94	0.0632155594214646	0.88	0.230271256315472	0.0179040309707071	0.354910348811381	0.0022	0.0023	0.0206	0.1553	0.0087	0.1864	0.2001	0.0098	0.0025	0.0119	0.0081	0.0113	0.0017	0.0078	0.0119	0.1319	0.1476	0.0017	0.0015	0.0083	0.0192	0.0107	0.011	0.0125	0.008	0.0019
11	rs7131541	63283554	0.94	0.0632155594214646	0.88	0.230271256315472	0.0296930144528947	0.428845307047867	0.0022	0.0023	0.0204	0.1561	0.0087	0.187	0.2007	0.0096	0.0024	0.0115	0.0083	0.0104	0.0018	0.0081	0.0112	0.1325	0.1477	0.0016	0.0014	0.0083	0.0191	0.0104	0.011	0.0125	0.0079	0.0018
11	rs1788279	63288649	0.94	0.0632155594214646	0.88	0.230271256315472	0.0317574990617905	0.442594329773925	0.0022	0.0023	0.0203	0.1562	0.0087	0.1871	0.2008	0.0096	0.0024	0.0114	0.0083	0.0103	0.0018	0.0081	0.0112	0.1326	0.1477	0.0016	0.0014	0.0083	0.0191	0.0103	0.011	0.0125	0.0079	0.0018
11	rs117151011	63288804	0.94	0.0632155594214646	0.88	0.230271256315472	0.0332091388358868	0.455119953789333	0.0022	0.0023	0.0202	0.1563	0.0087	0.1871	0.2009	0.0096	0.0024	0.0114	0.0083	0.0103	0.0018	0.0081	0.011	0.1327	0.1478	0.0016	0.0014	0.0083	0.0191	0.0103	0.011	0.0125	0.0079	0.0018
11	rs9633988	63301208	0.94	0.0632155594214646	0.88	0.230271256315472	0.0385785846767835	0.478274530352537	0.0022	0.0022	0.0201	0.1565	0.0088	0.1873	0.2011	0.0096	0.0023	0.0114	0.0084	0.0101	0.0018	0.0082	0.0108	0.1328	0.1477	0.0015	0.0014	0.0083	0.0191	0.0103	0.011	0.0126	0.0079	0.0017
11	rs79273752	63307592	0.94	0.0632155594214646	0.88	0.230271256315472	0.0439001463448159	0.504468240767327	0.0022	0.0022	0.0201	0.1564	0.0088	0.1875	0.2011	0.0096	0.0023	0.0113	0.0084	0.01	0.0018	0.0082	0.0107	0.1331	0.1478	0.0015	0.0013	0.0083	0.0191	0.0102	0.011	0.0125	0.0079	0.0017
11	rs61929704	63312971	0.94	0.0632155594214646	0.88	0.230271256315472	0.0484059031844528	0.515348466308232	0.0022	0.0022	0.02	0.1563	0.0088	0.1877	0.2012	0.0096	0.0023	0.0113	0.0084	0.0099	0.0018	0.0082	0.0105	0.1333	0.148	0.0015	0.0013	0.0083	0.0192	0.0101	0.011	0.0125	0.0079	0.0016
11	rs1554656	63320239	0.94	0.0632155594214646	0.88	0.230271256315472	0.051387801579193	0.519357139682477	0.0022	0.0022	0.02	0.1561	0.0089	0.188	0.2012	0.0096	0.0023	0.0113	0.0085	0.0099	0.0018	0.0083	0.0104	0.1336	0.1481	0.0014	0.0013	0.0082	0.0192	0.01	0.011	0.0124	0.0079	0.0016
11	rs17656246	63321737	0.94	0.0632155594214646	0.89	0.20310604818777	0.0552417634247205	0.573011395596512	0.0022	0.0022	0.0199	0.156	0.0089	0.1879	0.2012	0.0096	0.0022	0.0113	0.0085	0.0098	0.0018	0.0083	0.0103	0.1337	0.1482	0.0014	0.0013	0.0083	0.0192	0.01	0.011	0.0124	0.0079	0.0016
11	rs17158406	63322334	0.94	0.0632155594214646	0.89	0.20310604818777	0.0570148922423566	0.583525201975591	0.0022	0.0022	0.0199	0.156	0.009	0.1879	0.2012	0.0096	0.0022	0.0113	0.0086	0.0098	0.0018	0.0083	0.0103	0.1338	0.1482	0.0014	0.0013	0.0083	0.0192	0.0101	0.011	0.0124	0.0079	0.0015
11	rs116940284	63333643	0.94	0.0632155594214646	0.89	0.20310604818777	0.0748186159499828	0.670991247978863	0.0021	0.0023	0.0196	0.1556	0.0091	0.1876	0.2013	0.0096	0.002	0.0112	0.0089	0.0096	0.0017	0.0086	0.0101	0.1343	0.1484	0.0012	0.0012	0.0083	0.0191	0.0103	0.0111	0.0125	0.0081	0.0013
11	rs673767	63334218	0.94	0.0632155594214646	0.89	0.20310604818777	0.0745405371143949	0.671285526260711	0.0021	0.0023	0.0196	0.1556	0.0091	0.1876	0.2013	0.0096	0.002	0.0112	0.0089	0.0096	0.0017	0.0086	0.0101	0.1343	0.1484	0.0012	0.0012	0.0083	0.0191	0.0103	0.0111	0.0125	0.0081	0.0013
11	rs72932208	63338526	0.94	0.0632155594214646	0.89	0.20310604818777	0.0744764601891316	0.663937434103981	0.0021	0.0022	0.0195	0.1557	0.0091	0.1875	0.2014	0.0095	0.0019	0.0112	0.009	0.0097	0.0017	0.0087	0.0101	0.1344	0.1483	0.0012	0.0012	0.0083	0.019	0.0104	0.0111	0.0124	0.0082	0.0012
11	rs7929406	63345202	0.94	0.0632155594214646	0.89	0.20310604818777	0.0727808772382761	0.695515445159716	0.0021	0.0022	0.0195	0.1554	0.0091	0.1873	0.2013	0.0095	0.0019	0.0112	0.0091	0.0098	0.0017	0.0087	0.0102	0.1347	0.1484	0.0012	0.0012	0.0083	0.019	0.0104	0.0111	0.0123	0.0082	0.0012
11	rs11231525	63354042	0.94	0.0632155594214646	0.89	0.20310604818777	0.0710483927217864	0.723975380510241	0.0022	0.0022	0.0194	0.1547	0.0091	0.1873	0.2013	0.0095	0.0019	0.0112	0.0092	0.0098	0.0017	0.0089	0.0102	0.1352	0.1485	0.0013	0.0012	0.0083	0.0188	0.0104	0.0112	0.0121	0.0085	0.0012
11	rs669579	63356180	0.94	0.0632155594214646	0.89	0.20310604818777	0.0715881831203257	0.714709212675015	0.0022	0.0022	0.0194	0.1549	0.0091	0.1876	0.2016	0.0093	0.0019	0.0107	0.0092	0.0097	0.0017	0.0089	0.0103	0.1345	0.1488	0.0014	0.0014	0.0084	0.0186	0.0104	0.0112	0.0119	0.0085	0.0012
11	rs640908	63357329	0.93	0.0757334056000413	0.89	0.20310604818777	0.0639033953465452	0.710533211864037	0.0025	0.0021	0.0191	0.1563	0.009	0.1857	0.2012	0.009	0.0016	0.0103	0.0093	0.0097	0.0016	0.009	0.0102	0.1374	0.1486	0.0013	0.0013	0.0085	0.0184	0.0104	0.0112	0.0115	0.0084	0.0015
11	rs75198594	63359383	0.94	0.0632155594214646	0.89	0.20310604818777	0.0984788737978765	0.974085314517104	0.0023	0.0018	0.0178	0.1604	0.0085	0.1866	0.2025	0.0081	0.0012	0.0097	0.009	0.0092	0.0014	0.0085	0.0097	0.1386	0.1509	0.0012	0.0012	0.0085	0.0185	0.0097	0.0106	0.0098	0.0079	0.0014
11	rs7928514	63360114	0.94	0.0632155594214646	0.89	0.20310604818777	0.111810163907609	0.972175194730322	0.0023	0.0018	0.0173	0.1618	0.0083	0.187	0.2029	0.0078	0.0011	0.0095	0.0089	0.009	0.0013	0.0083	0.0095	0.139	0.1517	0.0012	0.0012	0.0085	0.0185	0.0095	0.0104	0.0093	0.0077	0.0014
11	rs11231528	63366389	0.94	0.0632155594214646	0.89	0.20310604818777	0.192629443145956	1.15506175414995	0.0021	0.0015	0.0159	0.1647	0.0074	0.1881	0.2057	0.0071	7e-04	0.0089	0.0088	0.0085	0.0011	0.0079	0.0087	0.1411	0.153	0.0012	0.001	0.0085	0.0183	0.0088	0.0098	0.0078	0.0072	0.0014
11	rs4405320	63367058	0.94	0.0632155594214646	0.89	0.20310604818777	0.187707023162994	1.16806120278752	0.0021	0.0015	0.0157	0.1646	0.0075	0.1882	0.2057	0.0071	7e-04	0.0089	0.0088	0.0085	0.0011	0.0079	0.0087	0.1411	0.1531	0.0013	0.001	0.0085	0.0183	0.0088	0.0098	0.0078	0.0072	0.0014
11	rs77995795	63371720	0.94	0.0632155594214646	0.89	0.20310604818777	0.169383636381767	1.18405810931827	0.0021	0.0015	0.0157	0.1645	0.0075	0.1882	0.2057	0.0071	7e-04	0.0089	0.0088	0.0085	0.0011	0.0079	0.0087	0.1409	0.1535	0.0013	8e-04	0.0085	0.0183	0.0088	0.0098	0.0078	0.0072	0.0014
11	rs2003932	63377319	0.94	0.0632155594214646	0.89	0.20310604818777	0.190879325133004	1.18950919417416	0.0021	0.0015	0.0157	0.1651	0.0075	0.1878	0.2058	0.007	7e-04	0.0088	0.0088	0.0084	0.0012	0.0078	0.0087	0.1411	0.1536	0.0013	8e-04	0.0085	0.0181	0.0087	0.0098	0.0077	0.0072	0.0014
11	rs116889208	63380218	0.94	0.0632155594214646	0.89	0.20310604818777	0.199409845815126	1.20870574030219	0.0021	0.0015	0.0157	0.1655	0.0075	0.1875	0.2058	0.007	7e-04	0.0087	0.0087	0.0084	0.0012	0.0077	0.0086	0.1412	0.1537	0.0014	8e-04	0.0085	0.018	0.0087	0.0098	0.0077	0.0073	0.0014
11	rs11231534	63389016	0.93	0.0757334056000413	0.89	0.20310604818777	0.154083152554614	1.09404613819163	0.0021	0.0015	0.0157	0.1666	0.0076	0.1865	0.2059	0.0069	8e-04	0.0085	0.0087	0.0082	0.0014	0.0076	0.0086	0.1416	0.1539	0.0015	9e-04	0.0085	0.0176	0.0086	0.0098	0.0076	0.0075	0.0014
11	rs1404500	63395617	0.93	0.0757334056000413	0.9	0.178319663885856	0.149994646476664	1.13471081906352	0.0022	0.0015	0.0158	0.1671	0.0076	0.1861	0.2058	0.007	8e-04	0.0082	0.0087	0.0081	0.0016	0.0074	0.0086	0.1418	0.1541	0.0016	0.001	0.0085	0.0173	0.0085	0.0098	0.0071	0.0077	0.0015
11	rs11231542	63399472	0.93	0.0757334056000413	0.9	0.178319663885856	0.141343239241691	1.12439651247264	0.0022	0.0015	0.0158	0.1672	0.0076	0.186	0.2058	0.007	8e-04	0.0082	0.0087	0.0081	0.0016	0.0074	0.0086	0.1418	0.1541	0.0016	0.001	0.0085	0.0173	0.0085	0.0098	0.0071	0.0077	0.0015
11	rs17656941	63400493	0.93	0.0757334056000413	0.9	0.178319663885856	0.161248406740177	1.09697656859212	0.0025	0.0015	0.0158	0.1668	0.0076	0.1859	0.2058	0.007	8e-04	0.0082	0.0087	0.0081	0.0016	0.0074	0.0086	0.1418	0.1541	0.0016	0.001	0.0085	0.0173	0.0085	0.0098	0.0071	0.0077	0.0019
11	rs117982270	63415859	0.93	0.0757334056000413	0.89	0.20310604818777	0.171516454829089	1.09469721960195	0.0025	0.0015	0.0158	0.1667	0.0076	0.1858	0.2057	0.0069	8e-04	0.0082	0.0087	0.008	0.0016	0.0074	0.0087	0.1417	0.1541	0.0016	0.001	0.0085	0.0173	0.0085	0.0099	0.0071	0.0078	0.0019
11	rs2959880	63438836	0.93	0.0757334056000413	0.89	0.20310604818777	0.184527958968032	1.10186383475829	0.0025	0.0015	0.0158	0.1666	0.0076	0.1857	0.2057	0.0069	8e-04	0.0082	0.0087	0.008	0.0016	0.0074	0.0088	0.1417	0.154	0.0016	0.001	0.0085	0.0173	0.0085	0.01	0.0071	0.0078	0.0019
11	rs12791482	63444194	0.93	0.0757334056000413	0.9	0.178319663885856	0.185273168210176	1.09306965054955	0.0025	0.0015	0.0158	0.1666	0.0076	0.1857	0.2056	0.0069	8e-04	0.0082	0.0088	0.008	0.0017	0.0074	0.0088	0.1417	0.154	0.0017	0.001	0.0085	0.0173	0.0085	0.01	0.0071	0.0078	0.0019
11	rs11551944	63449125	0.93	0.0757334056000413	0.9	0.178319663885856	0.188271271954255	1.09274419055177	0.0025	0.0015	0.0158	0.1666	0.0076	0.1856	0.2055	0.0069	8e-04	0.0082	0.0088	0.008	0.0017	0.0074	0.0089	0.1417	0.1539	0.0017	0.001	0.0085	0.0173	0.0085	0.0101	0.0072	0.0078	0.0019
11	rs542998	63487386	0.93	0.0757334056000413	0.9	0.178319663885856	0.194887527025782	1.08607622498444	0.0025	0.0015	0.0158	0.1665	0.0076	0.1855	0.2053	0.0069	8e-04	0.0083	0.0088	0.008	0.0019	0.0074	0.0089	0.1417	0.1539	0.0017	0.001	0.0085	0.0173	0.0085	0.0101	0.0072	0.0078	0.0019
11	rs76610899	63493303	0.93	0.0757334056000413	0.9	0.178319663885856	0.196812915650915	1.09388337904213	0.0025	0.0015	0.0159	0.1665	0.0076	0.1854	0.2053	0.0069	8e-04	0.0083	0.0088	0.008	0.0019	0.0074	0.009	0.1417	0.1539	0.0017	0.001	0.0085	0.0173	0.0085	0.0102	0.0072	0.0078	0.0019
11	rs77551416	63495583	0.93	0.0757334056000413	0.9	0.178319663885856	0.197315283452722	1.09209332441566	0.0025	0.0015	0.0159	0.1667	0.0076	0.1854	0.2052	0.0069	8e-04	0.0083	0.0088	0.008	0.0019	0.0073	0.009	0.1417	0.1539	0.0017	0.001	0.0085	0.0172	0.0085	0.0102	0.0072	0.0078	0.0019
11	rs567756	63508334	0.93	0.0757334056000413	0.91	0.155803491158275	0.197392635518835	1.09469721960195	0.0025	0.0015	0.0159	0.1667	0.0076	0.1852	0.2052	0.0069	9e-04	0.0083	0.0088	0.008	0.0019	0.0073	0.009	0.1416	0.1539	0.0017	0.001	0.0085	0.0172	0.0085	0.0102	0.0072	0.0078	0.0019
11	rs61928233	63513730	0.93	0.0757334056000413	0.91	0.155803491158275	0.19933204512702	1.09518557769222	0.0025	0.0015	0.0159	0.1667	0.0076	0.1852	0.2052	0.0069	9e-04	0.0083	0.0088	0.008	0.0019	0.0073	0.009	0.1416	0.1539	0.0017	0.001	0.0085	0.0172	0.0085	0.0102	0.0072	0.0078	0.0019
11	rs118031086	63520131	0.93	0.0757334056000413	0.91	0.155803491158275	0.199098746581945	1.10153789227764	0.0025	0.0015	0.0159	0.1667	0.0076	0.1852	0.2052	0.0069	9e-04	0.0083	0.0088	0.008	0.0019	0.0073	0.009	0.1416	0.1539	0.0017	0.001	0.0085	0.0172	0.0085	0.0102	0.0072	0.0078	0.0019
11	rs17730754	63522479	0.93	0.0757334056000413	0.91	0.155803491158275	0.197353957328746	1.10056017162532	0.0025	0.0015	0.0159	0.1667	0.0076	0.1852	0.2052	0.0069	9e-04	0.0083	0.0088	0.008	0.0019	0.0073	0.009	0.1416	0.1539	0.0017	0.001	0.0085	0.0172	0.0085	0.0102	0.0072	0.0078	0.0019
11	rs111546471	63537617	0.93	0.0757334056000413	0.91	0.155803491158275	0.202104533922358	1.14159652824339	0.0025	0.0015	0.0159	0.1667	0.0075	0.1853	0.2053	0.0069	9e-04	0.0082	0.0088	0.0079	0.0019	0.0073	0.009	0.1417	0.1539	0.0017	0.001	0.0085	0.0172	0.0085	0.0102	0.0072	0.0078	0.0019
11	rs61928241	63547484	0.93	0.0757334056000413	0.91	0.155803491158275	0.201399592343239	1.12145273079211	0.0025	0.0015	0.016	0.1667	0.0075	0.1853	0.2053	0.0069	9e-04	0.0081	0.0087	0.0079	0.0019	0.0073	0.009	0.1418	0.1539	0.0017	0.001	0.0086	0.0171	0.0085	0.0103	0.0072	0.0078	0.0019
11	rs117532104	63552051	0.93	0.0757334056000413	0.91	0.155803491158275	0.193814021180484	1.11295642576301	0.0025	0.0015	0.0156	0.1668	0.0074	0.1854	0.2056	0.0069	9e-04	0.0081	0.0086	0.0078	0.0019	0.0073	0.0089	0.1422	0.154	0.0018	0.001	0.0086	0.0169	0.0084	0.0103	0.0071	0.0079	0.0019
11	rs3016160	63573853	0.93	0.0757334056000413	0.91	0.155803491158275	0.174420399492678	1.13602179869384	0.0024	0.0015	0.0148	0.1669	0.0074	0.1856	0.206	0.0069	9e-04	0.0078	0.0084	0.0076	0.002	0.0071	0.0088	0.1429	0.1544	0.0018	0.0011	0.0088	0.0164	0.0083	0.0104	0.0071	0.008	0.0019
11	rs41509648	63579982	0.93	0.0757334056000413	0.91	0.155803491158275	0.176698598661431	1.2614378852719	0.0024	0.0014	0.0138	0.168	0.0073	0.1863	0.2058	0.0067	0.0011	0.0073	0.0078	0.0072	0.0021	0.0069	0.0084	0.1447	0.1549	0.002	0.0012	0.0091	0.0159	0.008	0.0102	0.0069	0.0081	0.0019
11	rs150320958	63583831	0.93	0.0757334056000413	0.9	0.178319663885856	0.189516037892239	1.31976866758592	0.0025	0.0014	0.0132	0.1687	0.0072	0.1868	0.2056	0.0066	0.0012	0.007	0.0074	0.0069	0.0021	0.0066	0.008	0.146	0.1552	0.0021	0.0012	0.0094	0.0156	0.0078	0.01	0.0068	0.0083	0.0019
11	rs72932293	63584293	0.93	0.0757334056000413	0.91	0.155803491158275	0.18676876677997	1.31707697458489	0.0025	0.0014	0.0131	0.1688	0.0072	0.1869	0.2056	0.0066	0.0012	0.0069	0.0073	0.0069	0.0021	0.0066	0.0079	0.1462	0.1552	0.0021	0.0012	0.0094	0.0155	0.0077	0.01	0.0068	0.0083	0.0019
11	rs503341	63587313	0.92	0.0900864543555373	0.9	0.178319663885856	0.183116818523023	1.3975438760517	0.0022	0.0013	0.0129	0.1695	0.0075	0.1876	0.2052	0.0063	0.0013	0.0068	0.0071	0.0067	0.0021	0.0065	0.0079	0.1466	0.1552	0.0021	0.0012	0.0095	0.0153	0.0076	0.01	0.0069	0.0083	0.0019
11	rs10897449	63592621	0.92	0.0900864543555373	0.9	0.178319663885856	0.197160631089572	1.44387401291862	0.0022	0.0013	0.0127	0.1695	0.0075	0.1875	0.2053	0.0063	0.0013	0.0068	0.0071	0.0066	0.0021	0.0065	0.0077	0.1472	0.1552	0.0021	0.0012	0.0095	0.0154	0.0076	0.01	0.0068	0.0084	0.0018
11	rs2856241	63594282	0.93	0.0757334056000413	0.9	0.178319663885856	0.211395865754136	1.45617873947719	0.0022	0.0013	0.0127	0.1698	0.0074	0.1875	0.2053	0.0063	0.0013	0.0068	0.007	0.0066	0.0022	0.0064	0.0076	0.1473	0.1552	0.0021	0.0012	0.0095	0.0153	0.0076	0.01	0.0068	0.0083	0.0018
11	rs118013809	63595371	0.93	0.0757334056000413	0.9	0.178319663885856	0.220552219380913	1.46987032823322	0.0021	0.0014	0.0126	0.1706	0.0074	0.1873	0.2052	0.0062	0.0013	0.0067	0.0069	0.0064	0.0022	0.0063	0.0076	0.1475	0.1554	0.0021	0.0012	0.0095	0.0152	0.0074	0.01	0.0068	0.0082	0.0018
11	rs7949608	63595925	0.93	0.0757334056000413	0.9	0.178319663885856	0.212563785496562	1.41556964490401	0.0021	0.0014	0.0126	0.1712	0.0074	0.1871	0.2051	0.0062	0.0013	0.0067	0.0069	0.0063	0.0022	0.0063	0.0075	0.1477	0.1555	0.0021	0.0012	0.0095	0.0151	0.0074	0.01	0.0068	0.0082	0.0018
11	rs61886102	63598242	0.93	0.0757334056000413	0.9	0.178319663885856	0.225566331565994	1.44831544039275	0.0021	0.0015	0.0127	0.172	0.0071	0.1875	0.2054	0.0061	0.0012	0.0066	0.0065	0.0062	0.0022	0.0062	0.0072	0.1481	0.1554	0.002	0.0012	0.0096	0.015	0.0072	0.01	0.0068	0.0078	0.002
11	rs11231603	63605663	0.93	0.0757334056000413	0.9	0.178319663885856	0.211838443472894	1.34707403292979	0.0021	0.0017	0.0129	0.1727	0.0069	0.1879	0.2058	0.006	0.0012	0.0063	0.006	0.0059	0.0022	0.0062	0.0069	0.1489	0.1551	0.0018	0.0011	0.0097	0.0149	0.0068	0.01	0.0071	0.0077	0.0019
11	rs187500955	63608204	0.93	0.0757334056000413	0.9	0.178319663885856	0.211034144307647	1.32347126257444	0.0021	0.0017	0.0129	0.1727	0.0069	0.1879	0.2058	0.006	0.0012	0.0063	0.006	0.0059	0.0022	0.0062	0.0069	0.1489	0.1551	0.0018	0.0011	0.0097	0.0149	0.0068	0.01	0.0071	0.0077	0.0019
11	rs10897452	63615554	0.93	0.0757334056000413	0.9	0.178319663885856	0.203833605827161	1.30380043839407	0.0021	0.0017	0.0129	0.1727	0.0069	0.1879	0.2058	0.006	0.0012	0.0063	0.006	0.0059	0.0022	0.0062	0.0069	0.1489	0.1551	0.0018	0.0011	0.0097	0.0149	0.0068	0.01	0.0071	0.0077	0.0019
11	rs189050420	63621232	0.93	0.0757334056000413	0.9	0.178319663885856	0.206244534339492	1.31371366865731	0.0021	0.0017	0.0129	0.1727	0.0069	0.1879	0.2058	0.006	0.0012	0.0063	0.006	0.0059	0.0022	0.0062	0.0069	0.1489	0.1551	0.0018	0.0011	0.0097	0.0149	0.0068	0.01	0.0071	0.0077	0.0019
11	rs12792726	63636181	0.93	0.0757334056000413	0.9	0.178319663885856	0.201791054066214	1.30061076501459	0.0022	0.0017	0.0129	0.1728	0.0068	0.1878	0.2058	0.006	0.0012	0.0063	0.0059	0.0059	0.0022	0.0062	0.0069	0.149	0.155	0.0018	0.0011	0.0097	0.0149	0.0068	0.01	0.0071	0.0077	0.002
11	rs76450410	63637830	0.93	0.0757334056000413	0.9	0.178319663885856	0.203794216041943	1.30967962902172	0.0022	0.0017	0.0129	0.1728	0.0068	0.1879	0.2059	0.006	0.0012	0.0063	0.0059	0.0059	0.0022	0.0062	0.0069	0.149	0.1548	0.0018	0.0011	0.0097	0.0149	0.0068	0.01	0.0071	0.0076	0.002
11	rs117868527	63643417	0.93	0.0757334056000413	0.9	0.178319663885856	0.210151405014043	1.32229297391177	0.0022	0.0017	0.0129	0.1728	0.0068	0.1882	0.2059	0.0059	0.0012	0.0063	0.0059	0.0057	0.0022	0.0061	0.0069	0.149	0.1547	0.0018	0.0011	0.0097	0.0149	0.0068	0.0099	0.0071	0.0076	0.002
11	rs72934152	63648966	0.93	0.0757334056000413	0.9	0.178319663885856	0.209150822830252	1.32313459056882	0.0022	0.0017	0.0129	0.1728	0.0068	0.1882	0.2059	0.0059	0.0012	0.0063	0.0059	0.0057	0.0022	0.0061	0.0069	0.149	0.1547	0.0018	0.0011	0.0098	0.015	0.0068	0.0099	0.0071	0.0076	0.002
11	rs224170	63664882	0.93	0.0757334056000413	0.9	0.178319663885856	0.194695581438275	1.24659336169235	0.0023	0.0018	0.013	0.1729	0.0068	0.188	0.2055	0.0059	0.0013	0.0064	0.0057	0.0059	0.0023	0.006	0.007	0.1492	0.1543	0.0018	0.0011	0.0099	0.015	0.0068	0.0099	0.0073	0.0076	0.002
11	rs11231637	63676067	0.93	0.0757334056000413	0.9	0.178319663885856	0.188647977371912	1.24226253451774	0.0023	0.0018	0.013	0.1729	0.0068	0.1877	0.2057	0.0059	0.0014	0.0064	0.0057	0.0059	0.0023	0.006	0.007	0.1492	0.1543	0.0018	0.0011	0.0099	0.0151	0.0069	0.0099	0.0073	0.0076	0.002
11	rs2036271	63691979	0.93	0.0757334056000413	0.9	0.178319663885856	0.171159906483048	1.14126846585021	0.0023	0.0018	0.0131	0.1729	0.0067	0.1874	0.2054	0.0059	0.0014	0.0064	0.0057	0.0061	0.0023	0.006	0.007	0.1493	0.1542	0.0018	0.0011	0.0099	0.0151	0.007	0.0099	0.0074	0.0076	0.0021
11	rs117164872	63706777	0.93	0.0757334056000413	0.9	0.178319663885856	0.16377203416196	1.12766903357343	0.0024	0.0018	0.0132	0.173	0.0067	0.187	0.2051	0.0059	0.0014	0.0065	0.0056	0.0061	0.0024	0.006	0.0071	0.1492	0.1541	0.0019	0.0012	0.01	0.0152	0.0071	0.0099	0.0074	0.0075	0.0021
11	rs111438586	63713578	0.93	0.0757334056000413	0.9	0.178319663885856	0.157353324909769	1.09388337904213	0.0024	0.0018	0.0133	0.1731	0.0067	0.1868	0.2049	0.0059	0.0014	0.0065	0.0056	0.0061	0.0024	0.006	0.0071	0.1492	0.154	0.0019	0.0012	0.0101	0.0153	0.0072	0.0099	0.0074	0.0075	0.0022
11	rs11231655	63719202	0.93	0.0757334056000413	0.9	0.178319663885856	0.155797472744788	1.07503392827817	0.0024	0.0018	0.0133	0.1731	0.0067	0.1867	0.2049	0.0059	0.0014	0.0065	0.0056	0.0061	0.0024	0.006	0.0071	0.1492	0.154	0.0019	0.0012	0.0101	0.0153	0.0072	0.0099	0.0074	0.0075	0.0022
11	rs34689425	63719891	0.93	0.0757334056000413	0.9	0.178319663885856	0.155696320520657	1.0771433295657	0.0024	0.0018	0.0133	0.1731	0.0067	0.1867	0.2049	0.0059	0.0014	0.0065	0.0056	0.0061	0.0024	0.006	0.0071	0.1492	0.154	0.0019	0.0012	0.0101	0.0153	0.0072	0.0099	0.0074	0.0075	0.0022
11	rs118066521	63722568	0.93	0.0757334056000413	0.88	0.230271256315472	0.15667574814294	1.07925350128223	0.0024	0.0018	0.0133	0.1731	0.0067	0.1868	0.2049	0.0059	0.0014	0.0065	0.0056	0.0061	0.0024	0.006	0.0071	0.1492	0.154	0.0019	0.0012	0.0101	0.0153	0.0072	0.0099	0.0074	0.0075	0.0022
11	rs76083469	63741891	0.93	0.0757334056000413	0.88	0.230271256315472	0.156067401397508	1.06401275656756	0.0024	0.0018	0.0133	0.173	0.0067	0.1869	0.2048	0.0059	0.0016	0.0064	0.0055	0.0061	0.0025	0.0059	0.0071	0.1495	0.1537	0.002	0.0012	0.0101	0.0153	0.0072	0.0098	0.0074	0.0074	0.0022
11	rs11231664	63742553	0.93	0.0757334056000413	0.88	0.230271256315472	0.156270028674784	1.06984484861549	0.0024	0.0018	0.0133	0.173	0.0067	0.1869	0.2049	0.0059	0.0016	0.0064	0.0054	0.0061	0.0025	0.0059	0.0072	0.1496	0.1537	0.002	0.0012	0.0101	0.0153	0.0072	0.0098	0.0072	0.0074	0.0022
11	rs320114	63754548	0.93	0.0757334056000413	0.88	0.230271256315472	0.153915684367173	1.04138964465743	0.0025	0.0018	0.0133	0.173	0.0067	0.1868	0.2049	0.0059	0.0017	0.0064	0.0054	0.0061	0.0025	0.0059	0.0072	0.1495	0.1536	0.002	0.0012	0.0101	0.0153	0.0072	0.0098	0.0072	0.0074	0.0022
11	rs904594	63781100	0.93	0.0757334056000413	0.87	0.259919603286658	0.157930619299688	1.06903447910374	0.0025	0.0018	0.0133	0.1728	0.0067	0.1866	0.205	0.0059	0.0017	0.0065	0.0054	0.0061	0.0025	0.0059	0.0072	0.1497	0.1537	0.002	0.0012	0.0101	0.0154	0.0073	0.0098	0.0072	0.0075	0.0023
11	rs537001	63787111	0.93	0.0757334056000413	0.87	0.259919603286658	0.179616238808253	1.02046541392228	0.0025	0.0019	0.0131	0.1722	0.0065	0.1862	0.2053	0.0058	0.0018	0.0065	0.0052	0.006	0.0025	0.0058	0.0072	0.1499	0.1538	0.002	0.0011	0.0101	0.0155	0.0074	0.0099	0.0075	0.0075	0.0024
11	rs61884698	63787750	0.93	0.0757334056000413	0.87	0.259919603286658	0.187970218403961	1.04719825039176	0.0025	0.0019	0.013	0.1723	0.0065	0.1861	0.2054	0.0058	0.0018	0.0065	0.0052	0.006	0.0025	0.0058	0.0072	0.1499	0.1538	0.002	0.0011	0.0101	0.0155	0.0074	0.0099	0.0075	0.0075	0.0024
11	rs117058375	63789390	0.93	0.0757334056000413	0.87	0.259919603286658	0.205254509167841	1.07519616252576	0.0025	0.0019	0.0129	0.1725	0.0065	0.1859	0.2057	0.0058	0.0018	0.0068	0.0048	0.006	0.0025	0.0058	0.0072	0.1497	0.1538	0.002	0.0011	0.0101	0.0155	0.0075	0.0099	0.0075	0.0074	0.0024
11	rs72916390	63792085	0.93	0.0757334056000413	0.87	0.259919603286658	0.213897202453442	1.06028983013752	0.0025	0.0019	0.0128	0.1729	0.0064	0.1856	0.2061	0.0057	0.0018	0.0067	0.0048	0.006	0.0025	0.0058	0.0072	0.1493	0.1537	0.0021	0.0011	0.0101	0.0156	0.0077	0.0099	0.0076	0.0074	0.0024
11	rs578001	63792977	0.93	0.0757334056000413	0.87	0.259919603286658	0.207993520767264	1.00843078119849	0.0025	0.0019	0.0128	0.173	0.0064	0.1855	0.2063	0.0057	0.0018	0.0067	0.0047	0.006	0.0025	0.0058	0.0072	0.1492	0.1537	0.0021	0.0011	0.0101	0.0156	0.0077	0.0099	0.0077	0.0074	0.0024
11	rs12420724	63795222	0.93	0.0757334056000413	0.87	0.259919603286658	0.23535598814743	1.03413750958765	0.0026	0.0019	0.0128	0.1728	0.0062	0.1853	0.2065	0.0057	0.0018	0.0068	0.0045	0.0061	0.0026	0.0057	0.0071	0.1492	0.1535	0.0021	0.0012	0.0101	0.0158	0.0079	0.01	0.0078	0.0072	0.0025
11	rs12420136	63811073	0.92	0.0900864543555373	0.87	0.259919603286658	0.423887835627354	0.781788143841892	0.0029	0.0021	0.0125	0.1702	0.0051	0.1825	0.2097	0.0063	0.0018	0.0064	0.0037	0.007	0.0037	0.0047	0.0064	0.1494	0.1512	0.0021	0.0014	0.011	0.0182	0.0083	0.0104	0.0089	0.0066	0.0031
11	rs2622410	63814740	0.92	0.0900864543555373	0.87	0.259919603286658	0.405136713665195	0.747858225249419	0.0029	0.0021	0.0125	0.1701	0.0051	0.1824	0.2098	0.0063	0.0018	0.0064	0.0037	0.007	0.0038	0.0047	0.0064	0.1494	0.1512	0.0021	0.0014	0.011	0.0183	0.0083	0.0104	0.0089	0.0066	0.0031
11	rs478294	63821372	0.92	0.0900864543555373	0.87	0.259919603286658	0.325617082298887	0.680865530270336	0.0028	0.0022	0.0124	0.1701	0.005	0.1823	0.2101	0.0063	0.0016	0.0063	0.0037	0.0071	0.0035	0.0046	0.0064	0.1498	0.151	0.0021	0.0015	0.0111	0.0185	0.0084	0.0104	0.009	0.0065	0.0032
11	rs7103551	63821817	0.92	0.0900864543555373	0.87	0.259919603286658	0.321057795535256	0.676440151733202	0.0028	0.0022	0.0124	0.1701	0.0049	0.1824	0.2101	0.0063	0.0016	0.0063	0.0037	0.0071	0.0035	0.0046	0.0064	0.1498	0.151	0.0021	0.0015	0.0111	0.0186	0.0084	0.0104	0.009	0.0065	0.0032
11	rs74909261	63825626	0.92	0.0900864543555373	0.87	0.259919603286658	0.342151944401745	0.702940998340977	0.0027	0.0021	0.0124	0.17	0.0049	0.182	0.2104	0.0063	0.0016	0.0064	0.0036	0.0072	0.0036	0.0045	0.0063	0.1499	0.1511	0.0021	0.0015	0.0112	0.0187	0.0083	0.0104	0.0089	0.0065	0.0032
11	rs12798428	63834742	0.92	0.0900864543555373	0.87	0.259919603286658	0.355589989023262	0.722927875368149	0.0027	0.0021	0.0122	0.1699	0.0047	0.1813	0.2112	0.0063	0.0017	0.0065	0.0034	0.0074	0.0037	0.0043	0.0063	0.15	0.1515	0.0021	0.0015	0.0114	0.0191	0.0082	0.0103	0.0087	0.0063	0.0032
11	rs12360719	63838320	0.91	0.106429816649543	0.87	0.259919603286658	0.391436243088919	0.762359664091457	0.0026	0.0021	0.012	0.1698	0.0045	0.1797	0.2121	0.0063	0.0017	0.0064	0.0033	0.0078	0.0039	0.0041	0.0061	0.1502	0.1521	0.0022	0.0015	0.0116	0.0198	0.0081	0.0102	0.0084	0.0062	0.0032
11	rs74443858	63841814	0.91	0.106429816649543	0.87	0.259919603286658	0.39417978379421	0.810358484901843	0.0025	0.0021	0.0117	0.1699	0.0043	0.1797	0.2124	0.0065	0.0017	0.0061	0.0032	0.0078	0.0038	0.0039	0.0059	0.1501	0.1531	0.0022	0.0015	0.0117	0.0203	0.0083	0.0102	0.0082	0.0061	0.0031
11	rs12796663	63846426	0.89	0.145699762692903	0.87	0.259919603286658	0.348653141250126	0.81480858684467	0.0025	0.0021	0.0117	0.1701	0.0042	0.1794	0.2124	0.0066	0.0017	0.0058	0.0031	0.0078	0.0037	0.0036	0.0057	0.1497	0.1543	0.0022	0.0014	0.0117	0.0208	0.0086	0.0104	0.008	0.006	0.003
11	rs12224583	63846444	0.89	0.145699762692903	0.87	0.259919603286658	0.348705827395524	0.815269235552808	0.0025	0.0021	0.0116	0.1701	0.0042	0.1794	0.2124	0.0066	0.0017	0.0058	0.0031	0.0078	0.0037	0.0036	0.0057	0.1497	0.1543	0.0022	0.0014	0.0117	0.0208	0.0086	0.0104	0.008	0.006	0.003
11	rs113508555	63848229	0.89	0.145699762692903	0.87	0.259919603286658	0.361844947525285	0.808212004609157	0.0024	0.002	0.0116	0.1702	0.0042	0.1801	0.2125	0.0066	0.0016	0.0057	0.0031	0.0078	0.0037	0.0035	0.0056	0.1494	0.1542	0.002	0.0014	0.0118	0.0208	0.0085	0.0104	0.008	0.0061	0.0029
11	rs78738526	63848830	0.89	0.145699762692903	0.87	0.259919603286658	0.362274681765197	0.809131777299472	0.0024	0.002	0.0116	0.1702	0.0042	0.1803	0.2125	0.0066	0.0016	0.0057	0.0031	0.0078	0.0036	0.0035	0.0056	0.1493	0.1541	0.002	0.0014	0.0118	0.0208	0.0085	0.0104	0.008	0.0061	0.0029
11	rs7115071	63851633	0.89	0.145699762692903	0.87	0.259919603286658	0.372285109715561	0.845946670345196	0.0022	0.0019	0.0116	0.1703	0.0043	0.1813	0.2126	0.0066	0.0016	0.0056	0.0031	0.0078	0.0035	0.0035	0.0056	0.149	0.1539	0.0017	0.0013	0.012	0.0209	0.0085	0.0104	0.0081	0.0063	0.0028
11	rs7115143	63851645	0.89	0.145699762692903	0.88	0.230271256315472	0.371849342699844	0.848733118125955	0.0022	0.0019	0.0116	0.1703	0.0043	0.1813	0.2126	0.0066	0.0016	0.0056	0.0031	0.0078	0.0035	0.0035	0.0056	0.149	0.1539	0.0017	0.0013	0.012	0.0209	0.0085	0.0104	0.0081	0.0063	0.0028
11	rs11231691	63853216	0.88	0.168925028033099	0.88	0.230271256315472	0.37879784303245	0.808978466484554	0.0022	0.0018	0.0117	0.1694	0.0048	0.1809	0.2122	0.0067	0.0015	0.0057	0.003	0.0079	0.0035	0.0035	0.0056	0.1499	0.1537	0.0017	0.0013	0.0121	0.021	0.0086	0.0105	0.0083	0.0063	0.0028
11	rs12805344	63858714	0.88	0.168925028033099	0.88	0.230271256315472	0.350077109568146	0.672462933709906	0.002	0.0017	0.0126	0.1692	0.0048	0.1812	0.2112	0.0065	0.0012	0.0055	0.0029	0.0082	0.0033	0.0034	0.0057	0.1499	0.1544	0.0015	0.0011	0.0124	0.0212	0.0089	0.0104	0.0089	0.0063	0.0022
11	rs883798	63859120	0.88	0.168925028033099	0.88	0.230271256315472	0.350763792055362	0.677324702529313	0.0019	0.0017	0.0127	0.1691	0.0048	0.1812	0.2112	0.0065	0.0011	0.0055	0.0029	0.0082	0.0033	0.0034	0.0057	0.1499	0.1544	0.0014	0.0011	0.0124	0.0213	0.0089	0.0104	0.0089	0.0063	0.0022
11	rs118116176	63859475	0.88	0.168925028033099	0.88	0.230271256315472	0.357241830218246	0.667168315266251	0.0019	0.0016	0.0127	0.1691	0.0048	0.1813	0.2111	0.0066	0.0011	0.0055	0.0029	0.0082	0.0033	0.0034	0.0057	0.1501	0.1544	0.0014	0.0011	0.0124	0.0213	0.0089	0.0104	0.009	0.0063	0.0022
11	rs7926637	63860826	0.87	0.194736090082605	0.88	0.230271256315472	0.368155838019279	0.692698391616406	0.0019	0.0016	0.0127	0.1691	0.0047	0.1815	0.2107	0.0066	9e-04	0.0055	0.0028	0.0082	0.0032	0.0033	0.0058	0.1505	0.1545	0.0014	0.0011	0.0124	0.0213	0.0088	0.0103	0.0092	0.0062	0.0022
11	rs660070	63863405	0.87	0.194736090082605	0.88	0.230271256315472	0.373866946382378	0.727569372463984	0.0018	0.0015	0.0126	0.1687	0.0047	0.1816	0.2105	0.0067	7e-04	0.0056	0.0031	0.008	0.0032	0.0033	0.0058	0.1514	0.1544	0.0014	0.001	0.0125	0.0214	0.0086	0.0103	0.0094	0.0062	0.0021
11	rs618850	63865622	0.87	0.194736090082605	0.88	0.230271256315472	0.35953960747683	0.717844783727408	0.0018	0.0015	0.0126	0.1686	0.0047	0.1817	0.2107	0.0067	7e-04	0.0056	0.0031	0.0079	0.0031	0.0033	0.0058	0.1513	0.1544	0.0014	0.001	0.0125	0.0216	0.0086	0.0103	0.0095	0.0061	0.0021
11	rs641811	63869596	0.87	0.194736090082605	0.88	0.230271256315472	0.264055805506604	0.789710861095543	0.0016	0.0015	0.0126	0.1676	0.0049	0.1821	0.2115	0.0076	5e-04	0.0057	0.0031	0.0075	0.0028	0.0031	0.006	0.1505	0.1548	0.0013	8e-04	0.0127	0.0227	0.0084	0.0103	0.0096	0.0057	0.002
11	rs12418845	63873673	0.87	0.194736090082605	0.88	0.230271256315472	0.258000563536787	0.772212512099908	0.0016	0.0015	0.0126	0.1675	0.0049	0.182	0.2115	0.0076	5e-04	0.0057	0.0031	0.0076	0.0028	0.003	0.006	0.1505	0.1549	0.0013	8e-04	0.0127	0.0227	0.0084	0.0103	0.0096	0.0057	0.002
11	rs11231699	63879570	0.87	0.194736090082605	0.88	0.230271256315472	0.218785502305764	0.874986446832021	0.0016	0.0016	0.0127	0.1668	0.0051	0.181	0.2119	0.0078	5e-04	0.006	0.0031	0.0076	0.0026	0.003	0.006	0.1501	0.1557	0.0015	7e-04	0.0131	0.0229	0.0084	0.0101	0.0095	0.0057	0.0019
11	rs693984	63880725	0.87	0.194736090082605	0.86	0.29215087580064	0.220181783442516	0.889190338424695	0.0016	0.0016	0.0127	0.1669	0.0051	0.1809	0.2118	0.0079	5e-04	0.006	0.0031	0.0077	0.0026	0.0029	0.006	0.1501	0.1557	0.0015	6e-04	0.0131	0.0229	0.0084	0.0101	0.0095	0.0057	0.0019
11	rs614035	63884027	0.87	0.194736090082605	0.86	0.29215087580064	0.220758167615865	0.884971137740132	0.0016	0.0016	0.0127	0.1669	0.0051	0.1809	0.2118	0.0079	5e-04	0.006	0.0031	0.0077	0.0026	0.0029	0.006	0.1501	0.1558	0.0015	6e-04	0.0132	0.0229	0.0084	0.0101	0.0095	0.0057	0.0019
11	rs3751120	63884453	0.87	0.194736090082605	0.86	0.29215087580064	0.22063458577601	0.888252385769963	0.0016	0.0016	0.0127	0.1668	0.0051	0.1809	0.2118	0.0079	5e-04	0.006	0.0031	0.0077	0.0026	0.0029	0.006	0.1501	0.1558	0.0015	6e-04	0.0132	0.0229	0.0084	0.0101	0.0095	0.0057	0.0019
11	rs3751121	63884474	0.87	0.194736090082605	0.85	0.32706018639722	0.220099511644408	0.886533328746118	0.0016	0.0016	0.0127	0.1668	0.0051	0.1809	0.2118	0.0079	5e-04	0.006	0.0031	0.0077	0.0026	0.0029	0.006	0.1501	0.1558	0.0015	6e-04	0.0132	0.0229	0.0084	0.0101	0.0095	0.0057	0.0019
11	rs34856996	63884561	0.87	0.194736090082605	0.85	0.32706018639722	0.219893907401238	0.887939779596035	0.0016	0.0016	0.0127	0.1666	0.0051	0.1809	0.2118	0.0078	5e-04	0.006	0.0032	0.0077	0.0026	0.003	0.0061	0.1501	0.1558	0.0015	6e-04	0.0132	0.0229	0.0084	0.0102	0.0095	0.0057	0.0019
11	rs35247680	63884747	0.87	0.194736090082605	0.85	0.32706018639722	0.221748215305148	0.88419025260488	0.0016	0.0016	0.0127	0.1666	0.0051	0.181	0.2118	0.0078	5e-04	0.006	0.0032	0.0077	0.0026	0.003	0.0061	0.1501	0.1558	0.0015	6e-04	0.0132	0.0229	0.0084	0.0102	0.0095	0.0057	0.0019
11	rs677447	63885704	0.87	0.194736090082605	0.85	0.32706018639722	0.230390097871003	0.873272662382084	0.0015	0.0016	0.0127	0.1666	0.0048	0.1811	0.2117	0.0078	5e-04	0.006	0.0032	0.0077	0.0027	0.0031	0.0061	0.1499	0.156	0.0014	6e-04	0.0132	0.0229	0.0084	0.0102	0.0096	0.0058	0.002
11	rs72918491	63902987	0.87	0.194736090082605	0.85	0.32706018639722	0.16712574734646	0.825725266369441	0.0015	0.0016	0.0127	0.1667	0.0048	0.1819	0.2114	0.0078	5e-04	0.0059	0.0033	0.0078	0.0027	0.0031	0.0061	0.1498	0.1555	0.0014	8e-04	0.0132	0.0228	0.0084	0.0101	0.0096	0.0056	0.0018
11	rs75011819	63911878	0.87	0.194736090082605	0.85	0.32706018639722	0.157251578605109	0.825417336964168	0.0015	0.0016	0.0127	0.1667	0.0048	0.1821	0.2113	0.0078	5e-04	0.0058	0.0033	0.0078	0.0027	0.0031	0.0062	0.1498	0.1554	0.0014	9e-04	0.0132	0.0228	0.0084	0.0101	0.0096	0.0056	0.0018
11	rs2096706	63924446	0.87	0.194736090082605	0.85	0.32706018639722	0.148711870792408	0.827111246570637	0.0015	0.0016	0.0127	0.1667	0.0048	0.1823	0.2112	0.0078	5e-04	0.0058	0.0033	0.0078	0.0027	0.0032	0.0062	0.1497	0.1553	0.0014	9e-04	0.0132	0.0228	0.0084	0.0101	0.0096	0.0056	0.0018
11	rs11604782	63946650	0.86	0.223270892544248	0.85	0.32706018639722	0.140168474811856	0.819110106044624	0.0015	0.0016	0.0127	0.1668	0.0048	0.1824	0.2111	0.0078	6e-04	0.0058	0.0033	0.0078	0.0027	0.0032	0.0062	0.1497	0.1551	0.0014	0.001	0.0133	0.0228	0.0083	0.0101	0.0096	0.0055	0.0018
11	rs111412612	63947113	0.86	0.223270892544248	0.84	0.364737902801441	0.139883607926	0.819110106044624	0.0015	0.0016	0.0127	0.1668	0.0048	0.1824	0.2111	0.0078	6e-04	0.0058	0.0033	0.0078	0.0027	0.0032	0.0062	0.1497	0.1551	0.0014	0.001	0.0133	0.0228	0.0083	0.0101	0.0096	0.0055	0.0018
11	rs11607165	63963947	0.87	0.194736090082605	0.85	0.32706018639722	0.13736669741761	0.853226383153735	0.0015	0.0016	0.0127	0.1668	0.0048	0.1825	0.2112	0.0077	6e-04	0.0058	0.0033	0.0078	0.0027	0.0032	0.0062	0.1499	0.1552	0.0014	0.001	0.0133	0.0228	0.0078	0.0101	0.0096	0.0055	0.0018
11	rs2236648	63964657	0.87	0.194736090082605	0.84	0.364737902801441	0.137460587327629	0.854466767690948	0.0015	0.0016	0.0127	0.1668	0.0048	0.1825	0.2112	0.0077	6e-04	0.0058	0.0033	0.0078	0.0027	0.0032	0.0062	0.1499	0.1552	0.0014	0.001	0.0133	0.0228	0.0078	0.0101	0.0096	0.0055	0.0018
11	rs11231722	63967770	0.86	0.223270892544248	0.84	0.364737902801441	0.140548836951299	0.861140198147603	0.0015	0.0016	0.0127	0.1663	0.0048	0.1824	0.2114	0.0078	6e-04	0.0058	0.0033	0.0078	0.0027	0.0032	0.0062	0.15	0.1551	0.0014	0.001	0.0133	0.023	0.0078	0.0102	0.0096	0.0055	0.0018
11	rs2070232	63970625	0.86	0.223270892544248	0.84	0.364737902801441	0.137773831747193	0.84749446228171	0.0015	0.0016	0.0127	0.1663	0.0048	0.1823	0.2112	0.0078	6e-04	0.0058	0.0033	0.0079	0.0027	0.0032	0.0062	0.1499	0.1551	0.0014	0.0011	0.0133	0.023	0.0078	0.0102	0.0097	0.0055	0.0018
11	rs12575642	63979643	0.86	0.223270892544248	0.85	0.32706018639722	0.137648482644332	0.82726527443689	0.0015	0.0016	0.0128	0.1661	0.0049	0.1822	0.2108	0.0079	6e-04	0.0058	0.0033	0.008	0.0027	0.0032	0.0063	0.1499	0.155	0.0014	0.0011	0.0133	0.023	0.0079	0.0102	0.01	0.0055	0.0018
11	rs112519205	63979741	0.86	0.223270892544248	0.85	0.32706018639722	0.137648482644332	0.827111246570637	0.0015	0.0016	0.0128	0.1661	0.0049	0.1822	0.2108	0.0079	6e-04	0.0058	0.0033	0.008	0.0027	0.0032	0.0063	0.1499	0.155	0.0014	0.0011	0.0133	0.023	0.0079	0.0102	0.01	0.0055	0.0018
11	rs76938143	63990162	0.86	0.223270892544248	0.85	0.32706018639722	0.137054009073084	0.803463378807584	0.0015	0.0016	0.0129	0.1659	0.0049	0.1821	0.2102	0.0079	6e-04	0.0059	0.0034	0.0082	0.0028	0.0032	0.0064	0.1498	0.1549	0.0014	0.0011	0.0133	0.0231	0.0079	0.0102	0.0104	0.0055	0.0018
11	rs11549690	63991581	0.86	0.223270892544248	0.85	0.32706018639722	0.13786788849527	0.794900311788101	0.0015	0.0016	0.0129	0.1659	0.0049	0.182	0.2101	0.0079	6e-04	0.0059	0.0034	0.0083	0.0028	0.0031	0.0064	0.1498	0.1549	0.0014	0.0011	0.0133	0.0231	0.0079	0.0102	0.0104	0.0055	0.0018
11	rs1059440	63991801	0.86	0.223270892544248	0.85	0.32706018639722	0.138024735310606	0.789863388378083	0.0015	0.0016	0.0129	0.1659	0.0049	0.182	0.2101	0.0079	6e-04	0.0059	0.0034	0.0083	0.0028	0.0031	0.0064	0.1498	0.1549	0.0014	0.0011	0.0133	0.0231	0.0079	0.0102	0.0105	0.0055	0.0018
11	rs11549691	63993287	0.86	0.223270892544248	0.85	0.32706018639722	0.138684660104883	0.783919499247904	0.0015	0.0017	0.0129	0.1657	0.0048	0.1821	0.21	0.008	6e-04	0.0059	0.0034	0.0083	0.0028	0.0031	0.0064	0.1499	0.1547	0.0014	0.0012	0.0133	0.0231	0.008	0.0102	0.0105	0.0055	0.0018
11	rs2286612	63994230	0.86	0.223270892544248	0.85	0.32706018639722	0.140898044088533	0.798720698822564	0.0015	0.0017	0.013	0.1654	0.0048	0.1822	0.21	0.008	6e-04	0.0059	0.0034	0.0083	0.0028	0.0031	0.0064	0.1501	0.1545	0.0014	0.0012	0.0133	0.0232	0.008	0.0101	0.0106	0.0055	0.0018
11	rs2429455	63995302	0.86	0.223270892544248	0.85	0.32706018639722	0.144902738324899	0.797956309642194	0.0015	0.0017	0.0131	0.165	0.0048	0.1823	0.21	0.0081	7e-04	0.0059	0.0034	0.0083	0.0028	0.003	0.0064	0.1502	0.1544	0.0014	0.0012	0.0133	0.0232	0.008	0.0101	0.0107	0.0056	0.0018
11	rs633561	63997329	0.86	0.223270892544248	0.86	0.29215087580064	0.144193053776195	0.784680998929603	0.0015	0.0017	0.013	0.165	0.0048	0.1823	0.21	0.0081	7e-04	0.0059	0.0034	0.0083	0.0028	0.003	0.0064	0.1502	0.1544	0.0014	0.0012	0.0133	0.0232	0.008	0.0101	0.0107	0.0056	0.0018
11	rs111240465	64011307	0.86	0.223270892544248	0.86	0.29215087580064	0.141661749941232	0.822339369376	0.0014	0.0017	0.0128	0.1648	0.0048	0.1825	0.21	0.008	6e-04	0.0059	0.0034	0.0083	0.0027	0.003	0.0064	0.15	0.1546	0.0014	0.0013	0.0134	0.0234	0.008	0.0101	0.0107	0.0056	0.0019
11	rs7111278	64016284	0.86	0.223270892544248	0.87	0.259919603286658	0.14342122020955	0.82157025495164	0.0014	0.0017	0.0127	0.1647	0.0048	0.1827	0.21	0.008	6e-04	0.0059	0.0035	0.0084	0.0027	0.003	0.0064	0.1499	0.1547	0.0014	0.0013	0.0134	0.0234	0.0079	0.01	0.0107	0.0056	0.0019
11	rs7110262	64020784	0.86	0.223270892544248	0.87	0.259919603286658	0.146003608330289	0.859276768584154	0.0012	0.0017	0.0127	0.1644	0.0048	0.1832	0.2105	0.0078	6e-04	0.0057	0.0035	0.0086	0.0025	0.0031	0.0065	0.1499	0.1543	0.0013	0.0015	0.0135	0.0234	0.008	0.0099	0.0107	0.0059	0.0017
11	rs12419663	64023270	0.86	0.223270892544248	0.87	0.259919603286658	0.153848727208369	0.841770569934195	0.0011	0.0017	0.0126	0.1644	0.0048	0.1836	0.2108	0.0078	7e-04	0.0057	0.0035	0.0086	0.0024	0.0032	0.0065	0.1499	0.1541	0.0012	0.0016	0.0135	0.0234	0.0078	0.0098	0.0108	0.0059	0.0015
11	rs2244625	64026144	0.86	0.223270892544248	0.87	0.259919603286658	0.166318633646058	0.881224170755779	0.0011	0.0017	0.0126	0.1644	0.0048	0.1837	0.2109	0.0078	7e-04	0.0057	0.0035	0.0086	0.0024	0.0032	0.0065	0.1499	0.1541	0.0012	0.0016	0.0136	0.0234	0.0078	0.0098	0.0108	0.0059	0.0015
11	rs2244621	64026219	0.86	0.223270892544248	0.87	0.259919603286658	0.171231181634954	0.87935190375027	0.0011	0.0017	0.0126	0.1641	0.0048	0.1837	0.2109	0.0077	7e-04	0.0057	0.0035	0.0086	0.0024	0.0032	0.0065	0.1503	0.154	0.0012	0.0016	0.0136	0.0233	0.0078	0.0098	0.0108	0.0059	0.0015
11	rs12146487	64026639	0.86	0.223270892544248	0.87	0.259919603286658	0.170554764489986	0.865491428617763	0.0011	0.0018	0.0126	0.1641	0.0048	0.1836	0.2109	0.0077	7e-04	0.0057	0.0036	0.0087	0.0024	0.0032	0.0065	0.1504	0.1536	0.0012	0.0016	0.0136	0.0233	0.0078	0.0098	0.0108	0.006	0.0015
11	rs112008487	64027379	0.86	0.223270892544248	0.87	0.259919603286658	0.170448104159607	0.845637182427225	0.0011	0.0018	0.0126	0.164	0.0048	0.1836	0.2109	0.0077	7e-04	0.0057	0.0036	0.0087	0.0024	0.0032	0.0065	0.1504	0.1536	0.0012	0.0016	0.0136	0.0233	0.0078	0.0098	0.0108	0.006	0.0015
11	rs35169799	64031241	0.86	0.223270892544248	0.87	0.259919603286658	0.176154616527119	0.8535364443621	0.001	0.0018	0.0126	0.1639	0.0048	0.1836	0.2109	0.0077	7e-04	0.0057	0.0036	0.0087	0.0024	0.0032	0.0065	0.1504	0.1537	0.0012	0.0016	0.0136	0.0232	0.0078	0.0098	0.0109	0.0061	0.0015
11	rs11231740	64046641	0.86	0.223270892544248	0.87	0.259919603286658	0.222244167698147	0.855242197081144	0.001	0.0018	0.0126	0.1634	0.0048	0.1835	0.211	0.0077	8e-04	0.0056	0.0036	0.0086	0.0024	0.0032	0.0065	0.1504	0.1538	0.0012	0.0016	0.0136	0.0231	0.0078	0.0098	0.0109	0.0066	0.0015
11	rs477895	64048912	0.86	0.223270892544248	0.87	0.259919603286658	0.222409622710071	0.842698221002554	0.001	0.0018	0.0126	0.1634	0.0048	0.1834	0.2108	0.0077	8e-04	0.0056	0.0036	0.0086	0.0024	0.0032	0.0066	0.1504	0.1538	0.0012	0.0016	0.0136	0.0232	0.0079	0.0099	0.011	0.0066	0.0015
11	rs116483940	64055562	0.86	0.223270892544248	0.87	0.259919603286658	0.212362161654258	0.813273487900691	0.001	0.0018	0.0126	0.1633	0.0048	0.1834	0.2108	0.0077	8e-04	0.0056	0.0036	0.0086	0.0024	0.0032	0.0066	0.1504	0.1539	0.0012	0.0016	0.0136	0.0232	0.0078	0.0099	0.011	0.0065	0.0015
11	rs112280262	64056629	0.86	0.223270892544248	0.87	0.259919603286658	0.211838443472894	0.811739000223831	0.001	0.0018	0.0126	0.1633	0.0048	0.1834	0.2108	0.0077	8e-04	0.0056	0.0036	0.0086	0.0024	0.0032	0.0066	0.1504	0.1539	0.0012	0.0016	0.0136	0.0232	0.0078	0.0099	0.011	0.0065	0.0015
11	rs45572341	64067889	0.86	0.223270892544248	0.87	0.259919603286658	0.203794216041943	0.800249943806615	0.0011	0.0018	0.0126	0.1632	0.0048	0.1833	0.2108	0.0077	8e-04	0.0056	0.0036	0.0086	0.0024	0.0032	0.0067	0.1503	0.154	0.0012	0.0016	0.0136	0.0232	0.0078	0.0099	0.011	0.0065	0.0016
11	rs2286614	64068310	0.86	0.223270892544248	0.87	0.259919603286658	0.203597331784003	0.799332322199032	0.0011	0.0018	0.0126	0.1632	0.0048	0.1833	0.2108	0.0077	8e-04	0.0056	0.0036	0.0086	0.0024	0.0032	0.0067	0.1503	0.1541	0.0012	0.0016	0.0136	0.0232	0.0078	0.0099	0.011	0.0065	0.0016
11	rs117629442	64071272	0.86	0.223270892544248	0.87	0.259919603286658	0.197702216344172	0.773730756444771	0.0011	0.0018	0.0126	0.1631	0.0048	0.1833	0.2108	0.0077	8e-04	0.0056	0.0036	0.0086	0.0024	0.0032	0.0067	0.1502	0.1541	0.0012	0.0016	0.0136	0.0232	0.0078	0.0099	0.0111	0.0064	0.0016
11	rs41294418	64082823	0.86	0.223270892544248	0.87	0.259919603286658	0.185310473998376	0.765842926999126	0.0011	0.0018	0.0126	0.1629	0.0049	0.1832	0.2106	0.0077	8e-04	0.0056	0.0036	0.0086	0.0024	0.0032	0.0068	0.1504	0.1542	0.0013	0.0016	0.0133	0.0233	0.0078	0.01	0.0111	0.0064	0.0016
11	Affx-5658187	64085063	0.86	0.223270892544248	0.87	0.259919603286658	0.179250023013538	0.769481294644958	0.0011	0.0018	0.0126	0.1628	0.005	0.1831	0.2106	0.0077	8e-04	0.0056	0.0036	0.0087	0.0024	0.0032	0.0068	0.1504	0.1543	0.0013	0.0016	0.0133	0.0233	0.0078	0.01	0.0111	0.0063	0.0016
11	rs694739	64097233	0.86	0.223270892544248	0.87	0.259919603286658	0.159772633728271	0.740479963951744	0.0011	0.0019	0.0126	0.1626	0.0051	0.1829	0.2104	0.0078	8e-04	0.0057	0.0036	0.0086	0.0024	0.0032	0.0069	0.1503	0.1546	0.0013	0.0016	0.0134	0.0233	0.0078	0.01	0.0112	0.0062	0.0016
11	rs499425	64105929	0.86	0.223270892544248	0.87	0.259919603286658	0.153681409599251	0.749969234599535	0.0011	0.0019	0.0126	0.1625	0.0051	0.1828	0.2103	0.0078	8e-04	0.0057	0.0036	0.0085	0.0024	0.0032	0.0069	0.1502	0.1547	0.0014	0.0016	0.0134	0.0233	0.0078	0.0101	0.0112	0.0062	0.0016
11	rs35864060	64112050	0.86	0.223270892544248	0.87	0.259919603286658	0.135528017106751	0.7535911250794	0.0011	0.0019	0.0126	0.1621	0.0052	0.1827	0.2103	0.0078	8e-04	0.0059	0.0037	0.0084	0.0024	0.0033	0.007	0.1502	0.1548	0.0015	0.0016	0.0135	0.0232	0.0078	0.01	0.0112	0.0061	0.0016
11	rs143386417	64112394	0.86	0.223270892544248	0.87	0.259919603286658	0.134846216053993	0.746803208346867	0.0011	0.0019	0.0126	0.1621	0.0053	0.1827	0.2103	0.0078	8e-04	0.006	0.0037	0.0083	0.0024	0.0033	0.007	0.1502	0.1548	0.0015	0.0016	0.0135	0.0232	0.0078	0.01	0.0112	0.0061	0.0016
11	rs75328618	64116510	0.86	0.223270892544248	0.87	0.259919603286658	0.123278052084994	0.752383405598865	0.0011	0.0019	0.0126	0.1618	0.0053	0.1826	0.2103	0.0079	9e-04	0.0061	0.0037	0.0082	0.0024	0.0033	0.007	0.1503	0.1549	0.0015	0.0016	0.0136	0.0232	0.0078	0.01	0.0112	0.0061	0.0016
11	rs144037797	64117106	0.86	0.223270892544248	0.87	0.259919603286658	0.121265842873571	0.751025226156199	0.0011	0.0019	0.0126	0.1618	0.0053	0.1826	0.2103	0.0079	9e-04	0.0061	0.0037	0.0082	0.0024	0.0033	0.007	0.1503	0.1549	0.0016	0.0016	0.0136	0.0232	0.0078	0.0099	0.0112	0.0061	0.0016
11	rs148331635	64119681	0.86	0.223270892544248	0.87	0.259919603286658	0.115631746115899	0.756914526442302	0.0011	0.0019	0.0127	0.1617	0.0053	0.1825	0.2102	0.0079	9e-04	0.0062	0.0037	0.0081	0.0024	0.0033	0.007	0.1503	0.155	0.0016	0.0016	0.0136	0.0231	0.0078	0.0099	0.0112	0.006	0.0017
11	rs80181608	64120800	0.86	0.223270892544248	0.87	0.259919603286658	0.114199877634931	0.760694973323676	0.0011	0.0019	0.0127	0.1616	0.0053	0.1825	0.2102	0.0079	9e-04	0.0062	0.0037	0.0081	0.0024	0.0034	0.007	0.1503	0.155	0.0016	0.0016	0.0137	0.0231	0.0078	0.0099	0.0112	0.006	0.0017
11	rs612448	64124515	0.86	0.223270892544248	0.87	0.259919603286658	0.109016148950278	0.773275215651489	0.0011	0.0019	0.0127	0.1615	0.0053	0.1824	0.21	0.0079	9e-04	0.0064	0.0037	0.008	0.0024	0.0034	0.007	0.1504	0.1552	0.0016	0.0016	0.0137	0.0231	0.0078	0.0099	0.0112	0.006	0.0017
11	rs61886888	64124622	0.86	0.223270892544248	0.88	0.230271256315472	0.109070513967327	0.77661718900165	0.0011	0.0019	0.0127	0.1615	0.0053	0.1824	0.2101	0.0079	9e-04	0.0064	0.0037	0.008	0.0024	0.0034	0.007	0.1502	0.1552	0.0016	0.0016	0.0137	0.0231	0.0078	0.01	0.0112	0.006	0.0017
11	Affx-5659263	64124940	0.86	0.223270892544248	0.88	0.230271256315472	0.111561875756422	0.790168461820395	0.0011	0.0019	0.0127	0.1614	0.0053	0.1823	0.2101	0.0079	9e-04	0.0064	0.0038	0.008	0.0024	0.0034	0.007	0.1497	0.1552	0.0016	0.0016	0.0137	0.0231	0.0078	0.0103	0.0112	0.006	0.0017
11	rs538147	64129722	0.86	0.223270892544248	0.88	0.230271256315472	0.109206499874806	0.790473560424333	0.0011	0.0019	0.0127	0.1613	0.0053	0.1825	0.2098	0.0079	9e-04	0.0064	0.0038	0.008	0.0024	0.0034	0.0071	0.1498	0.1551	0.0017	0.0016	0.0137	0.0231	0.0078	0.0103	0.0113	0.006	0.0017
11	rs118029149	64141510	0.86	0.223270892544248	0.88	0.230271256315472	0.0972844050465592	0.675408508357941	0.0011	0.0019	0.0127	0.1608	0.0054	0.1821	0.2094	0.008	9e-04	0.0068	0.0039	0.008	0.0025	0.0035	0.0071	0.1497	0.155	0.0018	0.0017	0.0137	0.023	0.0079	0.0103	0.0114	0.0061	0.0017
11	rs56339474	64142478	0.86	0.223270892544248	0.88	0.230271256315472	0.0962247341469918	0.663937434103981	0.0011	0.0019	0.0127	0.1607	0.0054	0.182	0.2093	0.008	9e-04	0.0069	0.0039	0.008	0.0025	0.0036	0.0072	0.1496	0.1549	0.0018	0.0017	0.0138	0.023	0.0079	0.0103	0.0114	0.0061	0.0018
11	rs6591843	64147083	0.86	0.223270892544248	0.88	0.230271256315472	0.0937804665056409	0.637930494938114	0.0012	0.0019	0.0128	0.1603	0.0054	0.1819	0.2089	0.0081	9e-04	0.007	0.004	0.0081	0.0026	0.0037	0.0073	0.1496	0.1547	0.0019	0.0017	0.0138	0.023	0.0079	0.0102	0.0115	0.0062	0.0018
11	rs77085155	64154981	0.86	0.223270892544248	0.88	0.230271256315472	0.0682276918202575	0.592512291966854	0.0012	0.0019	0.013	0.1591	0.0055	0.1818	0.2088	0.0082	0.0011	0.0075	0.004	0.0081	0.0026	0.004	0.0075	0.1492	0.1543	0.0021	0.0016	0.0141	0.0229	0.0081	0.0104	0.0116	0.006	0.0018
11	rs79403239	64155348	0.86	0.223270892544248	0.88	0.230271256315472	0.0673639655405236	0.595801481229939	0.0012	0.0019	0.0131	0.159	0.0055	0.1818	0.2087	0.0082	0.0011	0.0076	0.004	0.0081	0.0026	0.0041	0.0075	0.1492	0.1543	0.0021	0.0016	0.0141	0.0228	0.0081	0.0104	0.0117	0.006	0.0018
11	rs76803977	64168617	0.86	0.223270892544248	0.88	0.230271256315472	0.0561413935485317	0.610728269619797	0.0013	0.0019	0.0133	0.1579	0.0057	0.1817	0.2086	0.0084	0.0012	0.0078	0.0041	0.0081	0.0026	0.0044	0.0077	0.1486	0.1543	0.0022	0.0015	0.0143	0.0227	0.0082	0.0106	0.0117	0.0059	0.0019
11	rs2083710	64168813	0.86	0.223270892544248	0.88	0.230271256315472	0.0566572771875976	0.610584326013425	0.0013	0.0019	0.0133	0.1579	0.0057	0.1815	0.2085	0.0084	0.0012	0.0078	0.0041	0.0082	0.0027	0.0044	0.0077	0.1485	0.1543	0.0022	0.0015	0.0143	0.0227	0.0082	0.0106	0.0118	0.006	0.0019
11	rs117390536	64169183	0.86	0.223270892544248	0.88	0.230271256315472	0.05656810739188	0.608138515335024	0.0013	0.0019	0.0133	0.1578	0.0057	0.1815	0.2085	0.0084	0.0012	0.0078	0.0041	0.0082	0.0027	0.0044	0.0077	0.1485	0.1543	0.0022	0.0015	0.0143	0.0227	0.0082	0.0106	0.0117	0.006	0.0019
11	rs10897494	64174759	0.86	0.223270892544248	0.89	0.20310604818777	0.0570686637388281	0.599811574491237	0.0013	0.0019	0.0134	0.1577	0.0058	0.1813	0.2084	0.0084	0.0012	0.0079	0.0042	0.0081	0.0027	0.0045	0.0077	0.1483	0.1542	0.0023	0.0014	0.0143	0.0227	0.0083	0.0107	0.0117	0.006	0.0019
11	rs1320628	64175986	0.86	0.223270892544248	0.9	0.178319663885856	0.0554173977292585	0.572727881718654	0.0013	0.0019	0.0134	0.1577	0.0058	0.1812	0.2083	0.0084	0.0012	0.0079	0.0042	0.0081	0.0027	0.0045	0.0077	0.1483	0.1543	0.0023	0.0014	0.0143	0.0227	0.0083	0.0107	0.0117	0.006	0.0019
11	rs72927945	64176612	0.86	0.223270892544248	0.9	0.178319663885856	0.0531972954229895	0.563532296186205	0.0013	0.0019	0.0134	0.1578	0.0058	0.181	0.2083	0.0084	0.0012	0.0079	0.0042	0.0081	0.0027	0.0045	0.0077	0.1482	0.1544	0.0023	0.0014	0.0143	0.0227	0.0083	0.0107	0.0117	0.006	0.0019
11	rs11231787	64179813	0.86	0.223270892544248	0.9	0.178319663885856	0.0464895437167589	0.55451381396639	0.0014	0.002	0.0134	0.1584	0.0059	0.18	0.2081	0.0084	0.0013	0.0079	0.0044	0.0079	0.0027	0.0045	0.0077	0.1477	0.1553	0.0024	0.0015	0.0142	0.0227	0.0083	0.0107	0.0116	0.006	0.0019
11	rs112311125	64180716	0.86	0.223270892544248	0.9	0.178319663885856	0.0461622796974381	0.546792190944235	0.0014	0.002	0.0134	0.1584	0.0059	0.1801	0.2081	0.0084	0.0013	0.0079	0.0044	0.0078	0.0027	0.0045	0.0077	0.1476	0.1553	0.0025	0.0015	0.0142	0.0227	0.0083	0.0107	0.0116	0.006	0.0019
11	rs72927984	64195191	0.86	0.223270892544248	0.9	0.178319663885856	0.0637103589430507	0.528092426580514	0.0015	0.002	0.0134	0.1589	0.0059	0.1804	0.2075	0.008	0.0013	0.0079	0.0045	0.0073	0.0027	0.0045	0.0078	0.1468	0.1556	0.0028	0.0015	0.0141	0.0225	0.0084	0.011	0.0117	0.006	0.002
11	rs75314697	64206672	0.86	0.223270892544248	0.9	0.178319663885856	0.0636139847938236	0.526009287903278	0.0016	0.002	0.0135	0.1591	0.006	0.1799	0.2075	0.0081	0.0014	0.0079	0.0045	0.007	0.0024	0.0045	0.008	0.1465	0.1557	0.003	0.0015	0.0143	0.0225	0.0085	0.011	0.0118	0.0059	0.002
11	rs12800000	64213427	0.87	0.194736090082605	0.9	0.178319663885856	0.0729914421911161	0.524621674245552	0.0016	0.0021	0.0135	0.1592	0.006	0.1794	0.2074	0.0081	0.0014	0.0079	0.0045	0.0068	0.0022	0.0045	0.0082	0.1462	0.1558	0.0032	0.0015	0.0146	0.0225	0.0087	0.0111	0.0118	0.0059	0.0021
11	rs656785	64213634	0.87	0.194736090082605	0.9	0.178319663885856	0.073413756389803	0.525176609569361	0.0016	0.0021	0.0135	0.1592	0.006	0.1793	0.2075	0.0081	0.0014	0.0079	0.0045	0.0068	0.0021	0.0045	0.0082	0.1461	0.1558	0.0032	0.0015	0.0146	0.0225	0.0087	0.0111	0.0118	0.0059	0.0021
11	rs2083709	64219679	0.87	0.194736090082605	0.9	0.178319663885856	0.0696287314269087	0.509832147539574	0.0018	0.0024	0.0136	0.1597	0.0059	0.1777	0.2085	0.0081	0.0015	0.008	0.0045	0.0069	0.0018	0.0045	0.0084	0.1452	0.1562	0.0033	0.0015	0.0151	0.0227	0.0088	0.0106	0.0116	0.0056	0.0021
11	rs72929997	64222937	0.86	0.223270892544248	0.9	0.178319663885856	0.0885085231341675	0.424900941418479	0.0021	0.0027	0.0149	0.1604	0.0053	0.1756	0.2076	0.0078	0.0017	0.0077	0.0041	0.0079	0.0018	0.0044	0.0093	0.1415	0.1573	0.0037	0.0014	0.0164	0.0238	0.0093	0.0103	0.0119	0.0051	0.0019
11	rs77874174	64226550	0.86	0.223270892544248	0.9	0.178319663885856	0.119302531683859	0.39512213763821	0.0022	0.0028	0.0153	0.1606	0.0051	0.175	0.2073	0.0077	0.0018	0.0076	0.004	0.0082	0.0017	0.0044	0.0095	0.1404	0.1576	0.0038	0.0014	0.0168	0.0241	0.0095	0.0102	0.0119	0.005	0.0018
11	rs4963220	64226553	0.86	0.223270892544248	0.9	0.178319663885856	0.119302531683859	0.39512213763821	0.0022	0.0028	0.0153	0.1606	0.0051	0.175	0.2073	0.0077	0.0018	0.0076	0.004	0.0082	0.0017	0.0044	0.0095	0.1404	0.1576	0.0038	0.0014	0.0168	0.0241	0.0095	0.0102	0.0119	0.005	0.0018
11	rs117506600	64237638	0.86	0.223270892544248	0.89	0.20310604818777	0.123953276184662	0.393835344808944	0.0022	0.0028	0.0154	0.1606	0.0051	0.1748	0.2072	0.0077	0.0018	0.0076	0.004	0.0083	0.0017	0.0043	0.0095	0.1403	0.1576	0.0038	0.0014	0.0168	0.0242	0.0095	0.0101	0.012	0.005	0.0018
11	rs192133	64240541	0.86	0.223270892544248	0.89	0.20310604818777	0.11967635723855	0.378866923492801	0.0022	0.0028	0.0154	0.1606	0.0051	0.1748	0.2072	0.0077	0.0018	0.0076	0.004	0.0083	0.0017	0.0043	0.0096	0.1402	0.1577	0.0039	0.0014	0.0169	0.0242	0.0095	0.0101	0.012	0.0049	0.0018
11	rs117264220	64251866	0.85	0.254661707966279	0.88	0.230271256315472	0.142523869491599	0.392292726431946	0.0022	0.0029	0.0155	0.1608	0.0051	0.1747	0.207	0.0077	0.0018	0.0076	0.004	0.0083	0.0017	0.0043	0.0097	0.1401	0.1573	0.0039	0.0013	0.0169	0.0243	0.0095	0.01	0.0121	0.0049	0.0018
11	rs4930406	64277497	0.85	0.254661707966279	0.88	0.230271256315472	0.133735001510359	0.352539271943987	0.0023	0.0029	0.0158	0.1612	0.0051	0.1746	0.2066	0.0077	0.0018	0.0076	0.004	0.0084	0.0017	0.0044	0.01	0.1399	0.1566	0.0039	0.0013	0.0171	0.0244	0.0095	0.0097	0.0123	0.0049	0.0019
11	rs17146010	64310388	0.85	0.254661707966279	0.88	0.230271256315472	0.136523420377371	0.306943876665039	0.0023	0.003	0.0162	0.1611	0.0051	0.1738	0.2065	0.0076	0.0018	0.0072	0.004	0.0087	0.0016	0.0044	0.0104	0.139	0.1577	0.0038	0.001	0.0171	0.0242	0.0096	0.0097	0.013	0.0048	0.0019
11	rs11231816	64312403	0.85	0.254661707966279	0.87	0.259919603286658	0.134815274233222	0.300499250035185	0.0024	0.003	0.0163	0.1611	0.0051	0.1737	0.2065	0.0076	0.0019	0.0071	0.004	0.0088	0.0016	0.0044	0.0105	0.1388	0.1579	0.0038	0.001	0.0171	0.0242	0.0096	0.0097	0.0131	0.0048	0.0019
11	rs111252042	64313142	0.85	0.254661707966279	0.87	0.259919603286658	0.135900780377898	0.281882125692061	0.0024	0.003	0.0164	0.161	0.0052	0.1736	0.2064	0.0076	0.0019	0.0071	0.004	0.0088	0.0016	0.0045	0.0105	0.1387	0.158	0.0038	0.001	0.0172	0.0242	0.0096	0.0096	0.0132	0.0048	0.0019
11	rs117077075	64321430	0.85	0.254661707966279	0.87	0.259919603286658	0.136429915358747	0.277691313097827	0.0024	0.003	0.0164	0.161	0.0053	0.1735	0.2064	0.0076	0.0019	0.0071	0.004	0.0089	0.0016	0.0045	0.0105	0.1386	0.1581	0.0038	0.001	0.0172	0.0242	0.0096	0.0095	0.0133	0.0048	0.0019
11	rs693591	64325069	0.85	0.254661707966279	0.87	0.259919603286658	0.13422819127867	0.264549066928429	0.0024	0.003	0.0164	0.161	0.0053	0.1734	0.2063	0.0076	0.0019	0.007	0.004	0.0089	0.0016	0.0046	0.0104	0.1385	0.1582	0.0038	0.001	0.0172	0.0242	0.0096	0.0094	0.0133	0.0048	0.002
11	rs17300741	64331462	0.85	0.254661707966279	0.87	0.259919603286658	0.134753403408175	0.26512132451297	0.0026	0.003	0.0165	0.1607	0.0053	0.1738	0.2063	0.0076	0.0019	0.007	0.004	0.0089	0.0016	0.0046	0.0104	0.1383	0.1581	0.0038	0.001	0.0172	0.0242	0.0096	0.0094	0.0133	0.0048	0.002
11	rs1783811	64333296	0.85	0.254661707966279	0.87	0.259919603286658	0.11027078844304	0.25975738187356	0.0026	0.003	0.0165	0.1607	0.0053	0.1738	0.2064	0.0075	0.0018	0.007	0.004	0.0089	0.0016	0.0046	0.0106	0.1384	0.158	0.0036	0.001	0.0172	0.0242	0.0096	0.0094	0.0134	0.0048	0.0019
11	rs2078267	64334114	0.85	0.254661707966279	0.87	0.259919603286658	0.113140119648758	0.266955133940926	0.0026	0.003	0.0165	0.1607	0.0053	0.1738	0.2064	0.0075	0.0018	0.0069	0.004	0.0089	0.0016	0.0046	0.0106	0.1384	0.158	0.0036	0.001	0.0172	0.0242	0.0096	0.0094	0.0134	0.0047	0.0019
11	rs12801784	64338236	0.85	0.254661707966279	0.87	0.259919603286658	0.128562309761207	0.274676643839092	0.0027	0.0031	0.0166	0.1606	0.0054	0.1735	0.2056	0.0075	0.0018	0.0069	0.0041	0.0092	0.0017	0.0046	0.0107	0.1382	0.1581	0.0037	0.001	0.0173	0.0242	0.0097	0.0093	0.0133	0.0047	0.002
11	rs505802	64357072	0.83	0.326509998324372	0.87	0.259919603286658	0.126468162135459	0.213732330589478	0.0031	0.0035	0.0173	0.1603	0.0059	0.1718	0.2011	0.0075	0.0019	0.0071	0.0043	0.0106	0.0024	0.0048	0.0116	0.1371	0.1585	0.004	0.001	0.0178	0.0245	0.0103	0.0093	0.0129	0.0048	0.0022
11	rs67048806	64358100	0.83	0.326509998324372	0.87	0.259919603286658	0.13195634963902	0.214801633322173	0.0031	0.0035	0.0172	0.1603	0.0059	0.1719	0.2011	0.0074	0.0019	0.0071	0.0042	0.0106	0.0024	0.0048	0.0115	0.1371	0.1585	0.004	0.001	0.0177	0.0245	0.0103	0.0093	0.013	0.0048	0.0022
11	rs11231825	64360274	0.83	0.326509998324372	0.87	0.259919603286658	0.141821165986405	0.219096369421157	0.0031	0.0035	0.0169	0.1604	0.0059	0.172	0.2012	0.0074	0.0019	0.007	0.0041	0.0107	0.0024	0.0048	0.0115	0.1373	0.1586	0.004	0.001	0.0176	0.0245	0.0103	0.0093	0.0131	0.0047	0.0022
11	rs17146119	64373899	0.83	0.326509998324372	0.87	0.259919603286658	0.140485400430417	0.215444059008505	0.0031	0.0036	0.0171	0.1602	0.0059	0.1719	0.2011	0.0073	0.0019	0.007	0.0041	0.0107	0.0024	0.0048	0.0115	0.1373	0.159	0.0039	0.001	0.0177	0.0245	0.0104	0.0093	0.0131	0.0047	0.0021
11	rs68036074	64377381	0.83	0.326509998324372	0.87	0.259919603286658	0.140231825672299	0.215229846873593	0.0031	0.0036	0.0171	0.1602	0.0059	0.1718	0.2011	0.0073	0.0019	0.007	0.0041	0.0107	0.0024	0.0048	0.0115	0.1373	0.159	0.0039	0.001	0.0177	0.0245	0.0104	0.0093	0.0131	0.0047	0.0021
11	rs111974056	64379582	0.83	0.326509998324372	0.87	0.259919603286658	0.140010172606676	0.21448065770206	0.0031	0.0036	0.0171	0.1602	0.0059	0.1718	0.2011	0.0073	0.0019	0.007	0.0041	0.0107	0.0024	0.0048	0.0115	0.1373	0.159	0.0039	0.001	0.0177	0.0245	0.0104	0.0093	0.0131	0.0047	0.0021
11	rs117689151	64390060	0.83	0.326509998324372	0.87	0.259919603286658	0.140770999703219	0.216838146748	0.0031	0.0036	0.0171	0.1602	0.0059	0.1718	0.2012	0.0073	0.0019	0.007	0.0041	0.0106	0.0024	0.0048	0.0116	0.1373	0.159	0.0039	0.001	0.0177	0.0245	0.0104	0.0093	0.0131	0.0047	0.0021
11	rs72925194	64412999	0.83	0.326509998324372	0.87	0.259919603286658	0.140644023857973	0.216516171603596	0.0031	0.0036	0.0171	0.1601	0.0059	0.1717	0.2012	0.0073	0.0019	0.007	0.0041	0.0106	0.0024	0.0048	0.0116	0.1373	0.1591	0.0039	0.001	0.0177	0.0245	0.0104	0.0093	0.0131	0.0047	0.0021
11	rs7931171	64422987	0.83	0.326509998324372	0.87	0.259919603286658	0.140580561636754	0.216408881536101	0.0031	0.0036	0.0171	0.1601	0.0059	0.1717	0.2012	0.0073	0.0019	0.007	0.0041	0.0106	0.0024	0.0048	0.0116	0.1373	0.1591	0.0039	0.001	0.0177	0.0245	0.0104	0.0093	0.0131	0.0047	0.0021
11	rs117582772	64440562	0.83	0.326509998324372	0.86	0.29215087580064	0.139725498423475	0.209472802260954	0.0031	0.0036	0.0173	0.1599	0.0059	0.1715	0.2013	0.0073	0.0018	0.0069	0.0041	0.0106	0.0024	0.0048	0.0116	0.1373	0.1594	0.0039	0.001	0.0177	0.0245	0.0104	0.0093	0.0131	0.0047	0.002
11	rs472001	64442541	0.83	0.326509998324372	0.86	0.29215087580064	0.139188726782937	0.210109919967117	0.0031	0.0036	0.0173	0.1599	0.0059	0.1715	0.2013	0.0073	0.0018	0.0069	0.0041	0.0106	0.0023	0.0048	0.0116	0.1373	0.1595	0.0039	0.001	0.0177	0.0245	0.0104	0.0093	0.0131	0.0047	0.002
11	rs55908299	64456148	0.83	0.326509998324372	0.86	0.29215087580064	0.14007348064116	0.211918564804875	0.0031	0.0036	0.0174	0.1599	0.0059	0.1714	0.2013	0.0073	0.0018	0.0069	0.004	0.0106	0.0023	0.0048	0.0117	0.1372	0.1595	0.0039	0.001	0.0177	0.0244	0.0104	0.0093	0.0131	0.0047	0.002
11	rs143500870	64463226	0.83	0.326509998324372	0.86	0.29215087580064	0.133242904823328	0.204714973065625	0.0031	0.0036	0.0174	0.1598	0.0059	0.1713	0.2013	0.0073	0.0018	0.0069	0.0041	0.0106	0.0023	0.0048	0.0117	0.1372	0.1596	0.0039	0.001	0.0177	0.0244	0.0105	0.0093	0.0131	0.0047	0.002
11	rs504915	64464085	0.83	0.326509998324372	0.86	0.29215087580064	0.131651136287734	0.202192406842174	0.0031	0.0036	0.0174	0.1598	0.0059	0.1713	0.2013	0.0073	0.0018	0.0068	0.0041	0.0106	0.0023	0.0048	0.0117	0.1372	0.1597	0.0039	0.001	0.0178	0.0244	0.0105	0.0093	0.0131	0.0047	0.002
11	rs471618	64465403	0.83	0.326509998324372	0.86	0.29215087580064	0.132292577032017	0.215336944165473	0.0031	0.0036	0.0174	0.1603	0.0059	0.1713	0.2012	0.0073	0.0018	0.0068	0.004	0.0106	0.0023	0.0047	0.0116	0.1373	0.16	0.0039	0.001	0.0178	0.0244	0.0102	0.0093	0.0129	0.0047	0.002
11	rs60159753	64479112	0.83	0.326509998324372	0.86	0.29215087580064	0.102797136915405	0.220606109694163	0.0031	0.0037	0.0174	0.1604	0.0058	0.1709	0.2005	0.0074	0.0018	0.0069	0.004	0.0105	0.0027	0.0047	0.0118	0.1373	0.1605	0.0037	0.001	0.0178	0.0243	0.0104	0.0093	0.0128	0.0047	0.0022
11	rs72927040	64496745	0.83	0.326509998324372	0.86	0.29215087580064	0.101570103803702	0.234785201672574	0.003	0.0037	0.0173	0.1609	0.0058	0.1708	0.1995	0.0074	0.0018	0.0068	0.004	0.0104	0.0027	0.0048	0.012	0.1372	0.1615	0.0037	0.001	0.0177	0.024	0.0104	0.0092	0.013	0.0047	0.0023
11	rs77004138	64502519	0.83	0.326509998324372	0.86	0.29215087580064	0.0991435722303076	0.230610959567407	0.003	0.0037	0.0173	0.161	0.0057	0.1707	0.1992	0.0074	0.0017	0.0068	0.004	0.0103	0.0027	0.0048	0.012	0.1372	0.1618	0.0037	0.0011	0.0177	0.0239	0.0104	0.0092	0.013	0.0047	0.0024
11	rs547280	64507680	0.83	0.326509998324372	0.86	0.29215087580064	0.0981730341118013	0.222443922311406	0.003	0.0037	0.0173	0.1612	0.0057	0.1707	0.1989	0.0074	0.0017	0.0068	0.004	0.0103	0.0027	0.0048	0.0121	0.1372	0.162	0.0036	0.001	0.0176	0.0238	0.0104	0.0092	0.0131	0.0047	0.0024
11	rs72927055	64508670	0.83	0.326509998324372	0.86	0.29215087580064	0.0980966673251855	0.220930067034867	0.003	0.0037	0.0173	0.1612	0.0057	0.1707	0.1989	0.0074	0.0017	0.0068	0.004	0.0103	0.0027	0.0048	0.0121	0.1372	0.162	0.0036	0.001	0.0176	0.0238	0.0105	0.0092	0.0131	0.0047	0.0024
11	rs566653	64515622	0.83	0.326509998324372	0.85	0.32706018639722	0.0991691934861523	0.22559048049696	0.003	0.0037	0.0173	0.1613	0.0057	0.1706	0.1987	0.0074	0.0017	0.0068	0.004	0.0103	0.0027	0.0048	0.0121	0.1371	0.1622	0.0037	0.0011	0.0176	0.0237	0.0104	0.0092	0.0131	0.0047	0.0024
11	rs118038492	64526352	0.83	0.326509998324372	0.85	0.32706018639722	0.102091122353659	0.214694623864506	0.003	0.0038	0.0173	0.1615	0.0057	0.1706	0.1982	0.0073	0.0017	0.0069	0.004	0.0102	0.0028	0.0048	0.0122	0.1371	0.1626	0.0037	0.0011	0.0176	0.0236	0.0105	0.0092	0.0132	0.0047	0.0024
11	rs117442252	64530019	0.83	0.326509998324372	0.85	0.32706018639722	0.0982749144392843	0.201668190340781	0.003	0.0038	0.0173	0.1615	0.0057	0.1705	0.1981	0.0073	0.0017	0.0069	0.004	0.0102	0.0028	0.0049	0.0122	0.1371	0.1627	0.0037	0.0011	0.0176	0.0235	0.0105	0.0092	0.0132	0.0047	0.0024
11	rs523200	64532579	0.83	0.326509998324372	0.85	0.32706018639722	0.0926222399815101	0.187995967475814	0.003	0.0038	0.0173	0.1616	0.0057	0.1705	0.198	0.0073	0.0017	0.0069	0.004	0.0102	0.0028	0.0049	0.0122	0.1371	0.1627	0.0037	0.0011	0.0176	0.0235	0.0105	0.0092	0.0133	0.0047	0.0024
11	rs71581801	64533258	0.83	0.326509998324372	0.85	0.32706018639722	0.0922055414352884	0.186667144568023	0.003	0.0038	0.0173	0.1615	0.0057	0.1705	0.198	0.0073	0.0017	0.0069	0.004	0.0102	0.0028	0.0049	0.0122	0.1371	0.1628	0.0037	0.0011	0.0176	0.0235	0.0105	0.0092	0.0133	0.0047	0.0024
11	rs11603748	64539338	0.83	0.326509998324372	0.85	0.32706018639722	0.0868725123684755	0.182193574875921	0.003	0.0038	0.0173	0.1614	0.0057	0.1706	0.1979	0.0072	0.0017	0.0069	0.004	0.0103	0.0028	0.0049	0.0122	0.1371	0.1632	0.0036	0.0011	0.0175	0.0233	0.0105	0.009	0.0133	0.0047	0.0024
11	rs77231260	64540800	0.83	0.326509998324372	0.85	0.32706018639722	0.0864489135065918	0.18118205421371	0.003	0.0038	0.0173	0.1614	0.0057	0.1707	0.1979	0.0072	0.0017	0.0069	0.004	0.0103	0.0028	0.0049	0.0122	0.1372	0.1632	0.0036	0.0011	0.0175	0.0233	0.0105	0.009	0.0133	0.0046	0.0024
11	rs606458	64546391	0.83	0.326509998324372	0.84	0.364737902801441	0.082467444199072	0.181384203457618	0.003	0.0038	0.0174	0.1611	0.0056	0.1708	0.1977	0.0072	0.0017	0.007	0.0041	0.0104	0.0028	0.0049	0.0122	0.1372	0.1638	0.0036	0.0011	0.0175	0.0232	0.0105	0.0089	0.0133	0.0046	0.0024
11	rs117066608	64550368	0.83	0.326509998324372	0.84	0.364737902801441	0.0823762750710291	0.196451224054656	0.003	0.0038	0.0173	0.1613	0.0056	0.1709	0.1975	0.0071	0.0017	0.007	0.0041	0.0104	0.0028	0.0048	0.0122	0.1373	0.1638	0.0036	0.0011	0.0175	0.0231	0.0105	0.0089	0.0133	0.0045	0.0024
11	rs10897526	64559898	0.83	0.326509998324372	0.84	0.364737902801441	0.0783843866350518	0.185749077005445	0.003	0.0038	0.0172	0.1617	0.0056	0.1711	0.1972	0.0071	0.0017	0.007	0.0041	0.0104	0.0028	0.0048	0.0122	0.1374	0.1638	0.0035	0.0011	0.0175	0.0231	0.0104	0.0089	0.0132	0.0044	0.0024
11	rs115646677	64569546	0.83	0.326509998324372	0.84	0.364737902801441	0.0800061239818817	0.208306422178862	0.003	0.0038	0.0172	0.1619	0.0057	0.171	0.1968	0.0069	0.0017	0.007	0.0042	0.0105	0.0028	0.0047	0.0122	0.1372	0.1645	0.0035	0.0012	0.0174	0.023	0.0104	0.0088	0.0131	0.0044	0.0024
11	rs2959656	64572018	0.83	0.326509998324372	0.84	0.364737902801441	0.073986387906971	0.192104727748342	0.003	0.0038	0.0171	0.162	0.0058	0.1709	0.1967	0.0069	0.0018	0.0071	0.0042	0.0105	0.0028	0.0046	0.0123	0.1372	0.1648	0.0035	0.0012	0.0174	0.0229	0.0104	0.0088	0.013	0.0044	0.0024
11	rs607969	64575505	0.83	0.326509998324372	0.84	0.364737902801441	0.0784726964992613	0.201039732629142	0.003	0.0038	0.0172	0.1621	0.0059	0.1708	0.1967	0.0068	0.0018	0.0071	0.0044	0.0106	0.0028	0.0046	0.0122	0.1369	0.1649	0.0035	0.0012	0.0175	0.0228	0.0104	0.0088	0.0129	0.0044	0.0025
11	rs624975	64576954	0.83	0.326509998324372	0.84	0.364737902801441	0.077548631772497	0.190149301540982	0.003	0.0038	0.0171	0.1622	0.0059	0.1708	0.1967	0.0068	0.0018	0.0071	0.0045	0.0106	0.0028	0.0046	0.0122	0.1368	0.1649	0.0035	0.0012	0.0175	0.0228	0.0104	0.0087	0.0128	0.0044	0.0025
11	rs559566	64581658	0.84	0.289034762536342	0.84	0.364737902801441	0.0214373510874225	0.177456329898865	0.0029	0.0038	0.0173	0.163	0.006	0.1715	0.1981	0.0068	0.0018	0.0073	0.0045	0.0106	0.0022	0.0046	0.0122	0.1364	0.1654	0.0036	0.0012	0.0148	0.0226	0.0105	0.0088	0.0125	0.0044	0.0026
11	rs75944694	64581746	0.84	0.289034762536342	0.84	0.364737902801441	0.0261118214772325	0.199053962880584	0.0029	0.0038	0.0173	0.1631	0.0059	0.1716	0.1981	0.0068	0.0018	0.0072	0.0045	0.0106	0.0022	0.0046	0.0122	0.1364	0.1655	0.0036	0.0012	0.0148	0.0225	0.0104	0.0088	0.0124	0.0044	0.0026
11	rs77308263	64585201	0.83	0.326509998324372	0.84	0.364737902801441	0.0253871293383151	0.296225727407852	0.0027	0.0039	0.0173	0.1659	0.0057	0.1779	0.1973	0.006	0.0017	0.0066	0.0043	0.0105	0.0019	0.0043	0.0117	0.134	0.1685	0.0037	0.0012	0.0132	0.0207	0.0103	0.0085	0.0113	0.0039	0.0025
11	rs78837954	64590217	0.79	0.509607847349147	0.84	0.364737902801441	0.140485400430417	0.494877048810358	0.0021	0.004	0.0172	0.1705	0.0049	0.1916	0.1959	0.0045	0.0013	0.0053	0.004	0.0106	0.0013	0.0037	0.0102	0.1315	0.1749	0.0034	0.0012	0.0091	0.0165	0.0095	0.0077	0.0094	0.0031	0.0022
11	rs116897249	64590854	0.79	0.509607847349147	0.84	0.364737902801441	0.197353957328746	0.56339110917095	0.0021	0.0039	0.0173	0.1707	0.0048	0.1934	0.1957	0.0041	0.0014	0.005	0.004	0.0105	0.0013	0.0037	0.0103	0.1316	0.1758	0.0034	0.0012	0.0085	0.0156	0.0093	0.0076	0.0092	0.003	0.0021
11	rs78137874	64591215	0.78	0.56417027826485	0.84	0.364737902801441	0.159601549196798	0.536445467586196	0.0021	0.0039	0.0173	0.1708	0.0047	0.1944	0.1956	0.004	0.0014	0.0048	0.0039	0.0104	0.0013	0.0037	0.0104	0.1316	0.1763	0.0034	0.0012	0.0082	0.0151	0.0092	0.0076	0.009	0.003	0.0021
11	rs670358	64591679	0.78	0.56417027826485	0.84	0.364737902801441	0.0937804665056409	0.383327710641924	0.0021	0.0039	0.0173	0.1709	0.0047	0.1949	0.1955	0.0039	0.0014	0.0047	0.0039	0.0104	0.0013	0.0037	0.0105	0.1317	0.1766	0.0034	0.0012	0.0081	0.0149	0.0092	0.0075	0.009	0.003	0.0021
11	rs71526500	64593929	0.78	0.56417027826485	0.84	0.364737902801441	0.096501562770021	0.37823086134123	0.0021	0.0039	0.0174	0.171	0.0047	0.1947	0.1956	0.0038	0.0014	0.0047	0.0039	0.0104	0.0014	0.0037	0.0105	0.1317	0.1768	0.0034	0.0012	0.0081	0.0149	0.0092	0.0075	0.0089	0.003	0.0021
11	rs3741395	64597506	0.78	0.56417027826485	0.84	0.364737902801441	0.0879610314361889	0.345453480844414	0.0022	0.0039	0.0174	0.1711	0.0047	0.1945	0.1957	0.0036	0.0014	0.0047	0.0039	0.0104	0.0014	0.0037	0.0105	0.1317	0.177	0.0034	0.0012	0.008	0.0148	0.0092	0.0075	0.0088	0.003	0.0022
11	rs12790925	64597574	0.78	0.56417027826485	0.84	0.364737902801441	0.0873920337932015	0.342977075173033	0.0022	0.0039	0.0174	0.1711	0.0047	0.1945	0.1957	0.0036	0.0014	0.0047	0.0039	0.0104	0.0014	0.0037	0.0105	0.1317	0.1771	0.0034	0.0012	0.008	0.0148	0.0092	0.0075	0.0088	0.003	0.0022
11	rs74447078	64597595	0.78	0.56417027826485	0.84	0.364737902801441	0.0874156952008766	0.342235157200244	0.0022	0.0039	0.0174	0.1711	0.0047	0.1945	0.1957	0.0036	0.0014	0.0047	0.0039	0.0104	0.0014	0.0037	0.0105	0.1317	0.1771	0.0034	0.0012	0.008	0.0148	0.0092	0.0075	0.0088	0.003	0.0022
11	rs494252	64600002	0.78	0.56417027826485	0.84	0.364737902801441	0.0666662372426128	0.33410488358444	0.0023	0.0039	0.0173	0.1708	0.0046	0.1945	0.1952	0.0036	0.0017	0.0047	0.0039	0.0104	0.0015	0.0037	0.0105	0.1318	0.1768	0.0034	0.0012	0.008	0.0148	0.0091	0.0075	0.0099	0.003	0.0022
11	rs71539681	64600911	0.78	0.56417027826485	0.84	0.364737902801441	0.0694449326640147	0.346941786734626	0.0023	0.0039	0.0173	0.1708	0.0046	0.1945	0.1952	0.0036	0.0017	0.0047	0.0039	0.0103	0.0015	0.0037	0.0105	0.1318	0.1767	0.0034	0.0012	0.008	0.0148	0.0091	0.0075	0.0099	0.003	0.0022
11	rs1940568	64618073	0.78	0.56417027826485	0.84	0.364737902801441	0.0630569067518778	0.409092702419253	0.0024	0.0037	0.0174	0.1711	0.0044	0.196	0.195	0.0033	0.0018	0.0046	0.0038	0.0103	0.0018	0.0035	0.0107	0.1328	0.1762	0.0036	0.0012	0.0074	0.0138	0.0089	0.0074	0.0097	0.003	0.0022
11	rs118039662	64619369	0.78	0.56417027826485	0.84	0.364737902801441	0.0762841124623418	0.472727988415191	0.0024	0.0037	0.0173	0.1713	0.0043	0.1969	0.1956	0.0032	0.0018	0.0045	0.0038	0.0102	0.0018	0.0035	0.0107	0.1326	0.176	0.0037	0.0012	0.0072	0.0135	0.0087	0.0074	0.0097	0.003	0.0022
11	rs77241001	64619680	0.78	0.56417027826485	0.84	0.364737902801441	0.0760241602936287	0.481257619688119	0.0024	0.0037	0.0173	0.1713	0.0042	0.1971	0.1958	0.0032	0.0018	0.0045	0.0038	0.0102	0.0018	0.0035	0.0106	0.1325	0.176	0.0037	0.0012	0.0072	0.0135	0.0087	0.0074	0.0096	0.003	0.0022
11	rs66955504	64620775	0.78	0.56417027826485	0.84	0.364737902801441	0.0709448913158562	0.465852187383171	0.0025	0.0036	0.0172	0.1715	0.0042	0.1977	0.1963	0.0033	0.0017	0.0045	0.0038	0.0102	0.0018	0.0034	0.0106	0.1322	0.1758	0.0036	0.0011	0.0071	0.0133	0.0086	0.0074	0.0096	0.003	0.0022
11	rs10897533	64622869	0.78	0.56417027826485	0.84	0.364737902801441	0.0575360973063529	0.448046253849475	0.0025	0.0035	0.0171	0.1716	0.0041	0.1987	0.197	0.0034	0.0017	0.0044	0.0038	0.0102	0.0017	0.0034	0.0105	0.1318	0.1756	0.0036	0.0011	0.0069	0.0131	0.0085	0.0074	0.0095	0.003	0.0022
11	rs7107394	64631502	0.77	0.622422290089237	0.84	0.364737902801441	0.05227883981144	0.451379258282042	0.0025	0.0035	0.0171	0.1714	0.004	0.1989	0.1975	0.0034	0.0017	0.0044	0.0038	0.0102	0.0017	0.0034	0.0105	0.1316	0.1759	0.0036	0.0011	0.0068	0.013	0.0085	0.0073	0.0095	0.003	0.0021
11	rs117506027	64631606	0.77	0.622422290089237	0.84	0.364737902801441	0.0522450287872228	0.451913144428778	0.0025	0.0035	0.0171	0.1714	0.004	0.1989	0.1975	0.0034	0.0017	0.0044	0.0038	0.0102	0.0017	0.0034	0.0105	0.1316	0.1759	0.0036	0.0011	0.0068	0.013	0.0085	0.0073	0.0095	0.003	0.0021
11	rs117103155	64637961	0.77	0.622422290089237	0.84	0.364737902801441	0.0489538474402854	0.444985676013186	0.0025	0.0035	0.0171	0.1711	0.004	0.1991	0.1978	0.0035	0.0016	0.0044	0.0038	0.0101	0.0017	0.0034	0.0106	0.1314	0.176	0.0035	0.0011	0.0068	0.013	0.0084	0.0073	0.0095	0.003	0.0021
11	rs72929074	64643492	0.77	0.622422290089237	0.84	0.364737902801441	0.0470384764162474	0.444055301329009	0.0025	0.0035	0.0171	0.171	0.004	0.1992	0.198	0.0035	0.0016	0.0044	0.0038	0.0101	0.0017	0.0034	0.0107	0.1313	0.1761	0.0035	0.0011	0.0068	0.0129	0.0084	0.0073	0.0095	0.003	0.0021
11	rs1211284	64645871	0.77	0.622422290089237	0.86	0.29215087580064	0.0449451645895939	0.432931419207759	0.0025	0.0035	0.0171	0.1709	0.004	0.1993	0.1981	0.0035	0.0016	0.0044	0.0038	0.0101	0.0017	0.0034	0.0107	0.1312	0.1761	0.0035	0.0011	0.0068	0.0129	0.0084	0.0073	0.0095	0.003	0.0021
11	rs11606204	64656069	0.77	0.622422290089237	0.86	0.29215087580064	0.0414398116923715	0.414039727461123	0.0021	0.0034	0.017	0.1722	0.0039	0.1991	0.1989	0.0034	0.0014	0.0045	0.0037	0.0099	0.0016	0.0033	0.0106	0.1312	0.1764	0.0033	0.001	0.0067	0.0125	0.0084	0.0072	0.0094	0.0031	0.002
11	rs78113980	64658137	0.77	0.622422290089237	0.86	0.29215087580064	0.0384275492707479	0.414170130760809	0.002	0.0034	0.017	0.1725	0.0039	0.1991	0.1991	0.0034	0.0014	0.0045	0.0037	0.0098	0.0016	0.0033	0.0106	0.1312	0.1765	0.0033	0.001	0.0067	0.0124	0.0085	0.0071	0.0094	0.0031	0.0019
11	rs67679485	64658378	0.77	0.622422290089237	0.86	0.29215087580064	0.0357392003809927	0.410783281547667	0.002	0.0034	0.017	0.1726	0.0039	0.1991	0.1991	0.0034	0.0014	0.0045	0.0037	0.0098	0.0016	0.0033	0.0106	0.1312	0.1765	0.0032	0.001	0.0067	0.0124	0.0085	0.0071	0.0094	0.0031	0.0019
11	rs7949144	64658399	0.77	0.622422290089237	0.86	0.29215087580064	0.0360268867073517	0.411564189709942	0.002	0.0034	0.017	0.1726	0.0039	0.1991	0.1991	0.0034	0.0014	0.0045	0.0037	0.0098	0.0016	0.0033	0.0106	0.1312	0.1765	0.0032	0.001	0.0067	0.0124	0.0085	0.0071	0.0094	0.0031	0.0019
11	rs633727	64659424	0.77	0.622422290089237	0.86	0.29215087580064	0.0339332023555443	0.377467982045048	0.002	0.0034	0.017	0.1726	0.0039	0.1985	0.1991	0.0034	0.0013	0.0045	0.0039	0.0101	0.0015	0.0035	0.0107	0.1308	0.1761	0.0032	0.001	0.0067	0.0124	0.0087	0.0071	0.0099	0.0031	0.0019
11	rs115352086	64661130	0.77	0.622422290089237	0.86	0.29215087580064	0.0364482030471042	0.387674954771589	0.0019	0.0034	0.017	0.1727	0.0039	0.1987	0.1991	0.0033	0.0013	0.0045	0.0039	0.0101	0.0016	0.0035	0.0107	0.1306	0.1762	0.0032	0.001	0.0067	0.0123	0.0087	0.0071	0.0098	0.0032	0.0019
11	rs658006	64664774	0.77	0.622422290089237	0.86	0.29215087580064	0.0337699635512445	0.380012588717015	0.0019	0.0034	0.017	0.1728	0.0039	0.1986	0.1996	0.0033	0.0012	0.0046	0.0039	0.0101	0.0017	0.0035	0.0107	0.1302	0.1766	0.0032	9e-04	0.0067	0.0121	0.0087	0.007	0.0098	0.0032	0.0019
11	rs117201171	64664841	0.77	0.622422290089237	0.86	0.29215087580064	0.034172771100712	0.380139944566492	0.0019	0.0034	0.017	0.1728	0.0039	0.1986	0.1996	0.0033	0.0012	0.0046	0.0039	0.0101	0.0017	0.0035	0.0107	0.1302	0.1766	0.0032	9e-04	0.0067	0.0121	0.0087	0.007	0.0098	0.0032	0.0019
11	rs60711419	64679331	0.77	0.622422290089237	0.86	0.29215087580064	0.0389095373479826	0.384988280351675	0.0018	0.0034	0.0169	0.1728	0.0038	0.1987	0.1993	0.0033	0.0011	0.0044	0.0038	0.01	0.0017	0.0035	0.0107	0.1304	0.1773	0.0033	9e-04	0.0069	0.012	0.0087	0.0067	0.0099	0.0032	0.0019
11	rs35115827	64679362	0.77	0.622422290089237	0.86	0.29215087580064	0.0390618762668224	0.384093878862328	0.0018	0.0034	0.0169	0.1728	0.0038	0.1987	0.1991	0.0033	0.0011	0.0044	0.0038	0.01	0.0017	0.0035	0.0108	0.1305	0.1774	0.0033	9e-04	0.0069	0.012	0.0087	0.0067	0.0099	0.0032	0.0019
11	rs67557026	64683571	0.76	0.684441169424083	0.86	0.29215087580064	0.0392563561504992	0.384860473236646	0.0018	0.0034	0.0169	0.1728	0.0038	0.1987	0.199	0.0033	0.0011	0.0043	0.0038	0.01	0.0017	0.0035	0.0108	0.1305	0.1775	0.0033	9e-04	0.007	0.0119	0.0087	0.0066	0.0099	0.0032	0.0019
11	rs650506	64697386	0.76	0.684441169424083	0.86	0.29215087580064	0.0395913006121721	0.377976520300488	0.0018	0.0034	0.0172	0.1727	0.0038	0.1992	0.199	0.0033	0.0011	0.0043	0.0039	0.01	0.0017	0.0037	0.0108	0.1301	0.1771	0.0032	8e-04	0.0069	0.0117	0.0087	0.0065	0.0102	0.0033	0.0021
11	rs11231903	64697507	0.76	0.684441169424083	0.85	0.32706018639722	0.0390341477505628	0.374040378907791	0.0018	0.0034	0.0172	0.1727	0.0039	0.1992	0.1989	0.0033	0.0011	0.0043	0.0039	0.0101	0.0017	0.0037	0.0109	0.1299	0.1771	0.0032	8e-04	0.0069	0.0117	0.0087	0.0065	0.0103	0.0033	0.0021
11	rs596321	64713485	0.76	0.684441169424083	0.86	0.29215087580064	0.0422393924933665	0.364691529659476	0.0018	0.0034	0.0174	0.1725	0.004	0.2003	0.1985	0.0034	0.001	0.0042	0.004	0.0102	0.0017	0.004	0.0109	0.1292	0.1772	0.0032	8e-04	0.0067	0.0115	0.0086	0.0063	0.0105	0.0033	0.002
11	rs80254833	64713916	0.76	0.684441169424083	0.86	0.29215087580064	0.0422540273334629	0.364817418974571	0.0018	0.0034	0.0174	0.1725	0.004	0.2003	0.1985	0.0034	0.001	0.0042	0.004	0.0102	0.0017	0.004	0.0109	0.1292	0.1772	0.0032	8e-04	0.0067	0.0115	0.0086	0.0063	0.0105	0.0033	0.002
11	rs240571	64732850	0.76	0.684441169424083	0.86	0.29215087580064	0.0419037483813502	0.36343331417172	0.0018	0.0034	0.0174	0.1725	0.004	0.2003	0.1985	0.0034	0.001	0.0042	0.004	0.0102	0.0017	0.004	0.0109	0.1292	0.1772	0.0032	8e-04	0.0067	0.0115	0.0086	0.0063	0.0105	0.0033	0.002
11	rs240569	64733678	0.76	0.684441169424083	0.86	0.29215087580064	0.0419183034823819	0.36343331417172	0.0018	0.0034	0.0174	0.1725	0.004	0.2003	0.1985	0.0034	0.001	0.0042	0.004	0.0102	0.0017	0.004	0.0109	0.1292	0.1772	0.0032	8e-04	0.0067	0.0115	0.0086	0.0063	0.0105	0.0033	0.002
11	rs626670	64761779	0.76	0.684441169424083	0.86	0.29215087580064	0.0375838886304393	0.364313935596438	0.0017	0.0034	0.0173	0.1724	0.004	0.2003	0.1993	0.0035	0.001	0.0042	0.0041	0.0101	0.0017	0.0041	0.011	0.1289	0.1772	0.0031	7e-04	0.0067	0.0113	0.0087	0.0062	0.0104	0.0033	0.002
11	rs12419103	64764371	0.76	0.684441169424083	0.86	0.29215087580064	0.0382905990172342	0.366833319795949	0.0017	0.0034	0.0173	0.1724	0.004	0.2004	0.1992	0.0035	0.001	0.0042	0.0041	0.0101	0.0017	0.0041	0.011	0.1289	0.1773	0.0031	7e-04	0.0067	0.0113	0.0087	0.0062	0.0104	0.0033	0.002
11	rs627880	64769471	0.76	0.684441169424083	0.86	0.29215087580064	0.0393817306458715	0.369736671463666	0.0017	0.0034	0.0174	0.1724	0.004	0.2005	0.1992	0.0035	0.001	0.0042	0.0041	0.0101	0.0017	0.0041	0.011	0.1289	0.1775	0.0031	7e-04	0.0066	0.0112	0.0086	0.0062	0.0103	0.0033	0.002
11	rs733945	64770458	0.76	0.684441169424083	0.86	0.29215087580064	0.0392007225360027	0.372139955944996	0.0017	0.0034	0.0174	0.1724	0.004	0.2004	0.1992	0.0035	0.001	0.0042	0.0041	0.0101	0.0017	0.0041	0.011	0.129	0.1774	0.0031	7e-04	0.0066	0.0112	0.0086	0.0062	0.0103	0.0034	0.002
11	rs599670	64771179	0.76	0.684441169424083	0.87	0.259919603286658	0.0393120441454567	0.371127511924022	0.0017	0.0034	0.0174	0.1725	0.004	0.2004	0.1992	0.0035	0.001	0.0042	0.0041	0.0101	0.0017	0.0041	0.011	0.129	0.1774	0.0031	7e-04	0.0066	0.0112	0.0086	0.0062	0.0103	0.0034	0.002
11	rs78287937	64773101	0.76	0.684441169424083	0.87	0.259919603286658	0.0410941795309308	0.370495129204919	0.0017	0.0034	0.0173	0.1724	0.004	0.2007	0.1992	0.0035	0.001	0.0042	0.0041	0.01	0.0016	0.004	0.011	0.129	0.1774	0.0031	7e-04	0.0066	0.0111	0.0086	0.0062	0.0103	0.0034	0.002
11	rs551292	64775660	0.76	0.684441169424083	0.86	0.29215087580064	0.0457438154150959	0.379248704352578	0.0016	0.0033	0.0173	0.1723	0.0041	0.2014	0.1993	0.0035	0.001	0.0042	0.0042	0.0098	0.0016	0.0041	0.0111	0.129	0.1774	0.0031	7e-04	0.0064	0.0109	0.0084	0.0062	0.0103	0.0034	0.0019
11	rs74921690	64778486	0.76	0.684441169424083	0.86	0.29215087580064	0.045944975036844	0.379630592788121	0.0016	0.0033	0.0173	0.1722	0.0041	0.2015	0.1994	0.0035	0.001	0.0042	0.0042	0.0098	0.0016	0.0041	0.0111	0.129	0.1775	0.0031	7e-04	0.0064	0.0108	0.0084	0.0062	0.0103	0.0034	0.0019
11	rs117544006	64783385	0.76	0.684441169424083	0.87	0.259919603286658	0.0460845909300385	0.381414158792163	0.0016	0.0033	0.0172	0.172	0.0041	0.2017	0.1995	0.0035	0.001	0.0042	0.0042	0.0097	0.0016	0.0041	0.0112	0.129	0.1775	0.0031	7e-04	0.0063	0.0108	0.0084	0.0062	0.0103	0.0034	0.0019
11	rs664226	64789194	0.76	0.684441169424083	0.86	0.29215087580064	0.0464895437167589	0.382561969226766	0.0015	0.0033	0.0172	0.1717	0.0041	0.2019	0.1997	0.0035	0.001	0.0042	0.0042	0.0097	0.0016	0.004	0.0114	0.129	0.1776	0.0031	6e-04	0.0063	0.0107	0.0084	0.0062	0.0103	0.0034	0.0019
11	rs76092837	64795877	0.75	0.750298972197586	0.86	0.29215087580064	0.0593392177516496	0.454050353167026	0.0016	0.0032	0.0167	0.1712	0.0043	0.2046	0.2011	0.0036	0.0011	0.0042	0.0046	0.0085	0.0016	0.004	0.0117	0.1277	0.1784	0.0029	7e-04	0.0056	0.0094	0.0076	0.0062	0.0103	0.0037	0.0021
11	rs6591869	64802267	0.75	0.750298972197586	0.86	0.29215087580064	0.0596895027077334	0.458198741319616	0.0016	0.0032	0.0167	0.1712	0.0043	0.2047	0.2011	0.0036	0.0011	0.0042	0.0046	0.0085	0.0016	0.004	0.0117	0.1277	0.1784	0.0029	7e-04	0.0056	0.0094	0.0076	0.0062	0.0103	0.0037	0.0021
11	Affx-5675731	64802388	0.75	0.750298972197586	0.86	0.29215087580064	0.0597079766107545	0.458332725394307	0.0016	0.0032	0.0167	0.1713	0.0043	0.2047	0.2011	0.0036	0.0011	0.0042	0.0046	0.0085	0.0016	0.004	0.0117	0.1277	0.1784	0.0029	7e-04	0.0056	0.0094	0.0076	0.0062	0.0103	0.0037	0.0021
11	rs542175	64806270	0.75	0.750298972197586	0.86	0.29215087580064	0.0676042819124315	0.467063653826791	0.0014	0.0032	0.0166	0.1713	0.0043	0.2049	0.2011	0.0036	0.0011	0.0043	0.0046	0.0084	0.0016	0.004	0.0115	0.1275	0.1788	0.0029	7e-04	0.0056	0.0094	0.0076	0.0063	0.0102	0.0037	0.0021
11	rs495820	64807235	0.75	0.750298972197586	0.86	0.29215087580064	0.070367096290999	0.470433139609875	0.0014	0.0032	0.0166	0.1714	0.0043	0.2052	0.2009	0.0036	0.0011	0.0043	0.0046	0.0083	0.0017	0.004	0.0115	0.1275	0.1788	0.0029	7e-04	0.0056	0.0094	0.0076	0.0063	0.0102	0.0037	0.0021
11	rs3862374	64809441	0.75	0.750298972197586	0.86	0.29215087580064	0.0721097192241653	0.4736737695851	0.0014	0.0032	0.0166	0.1714	0.0043	0.2054	0.2008	0.0036	0.0011	0.0043	0.0046	0.0083	0.0017	0.004	0.0114	0.1274	0.1788	0.0029	7e-04	0.0056	0.0094	0.0075	0.0063	0.0102	0.0037	0.0021
11	rs36053340	64813685	0.75	0.750298972197586	0.85	0.32706018639722	0.0747757909861631	0.472052731375092	0.0014	0.0032	0.0166	0.1714	0.0043	0.2054	0.2006	0.0037	0.0011	0.0043	0.0046	0.0083	0.0017	0.004	0.0114	0.1272	0.1789	0.0029	7e-04	0.0056	0.0094	0.0076	0.0063	0.0102	0.0037	0.0021
11	rs488686	64814425	0.75	0.750298972197586	0.85	0.32706018639722	0.0772640391208681	0.471647697668966	0.0014	0.0032	0.0166	0.1716	0.0043	0.2055	0.2006	0.0037	0.0011	0.0043	0.0046	0.0083	0.0017	0.004	0.0114	0.1269	0.179	0.0029	7e-04	0.0056	0.0094	0.0076	0.0063	0.0102	0.0037	0.0021
11	rs117460003	64820946	0.75	0.750298972197586	0.85	0.32706018639722	0.0772421753011689	0.469893597831811	0.0014	0.0032	0.0165	0.1716	0.0043	0.2056	0.2006	0.0037	0.0011	0.0043	0.0046	0.0083	0.0017	0.004	0.0114	0.1269	0.179	0.0029	7e-04	0.0056	0.0093	0.0076	0.0064	0.0101	0.0037	0.0021
11	rs77146200	64828379	0.75	0.750298972197586	0.86	0.29215087580064	0.0763058010022267	0.481529047236422	0.0014	0.0032	0.0161	0.1714	0.0043	0.2062	0.2009	0.0038	0.0012	0.0041	0.0046	0.0085	0.0018	0.0038	0.0113	0.1271	0.1787	0.0029	8e-04	0.0055	0.0092	0.0077	0.0065	0.0102	0.0035	0.0021
11	rs35661464	64828842	0.75	0.750298972197586	0.86	0.29215087580064	0.0761107473729986	0.486557565945257	0.0014	0.0032	0.016	0.1714	0.0043	0.2062	0.2009	0.0038	0.0012	0.0041	0.0046	0.0085	0.0018	0.0038	0.0112	0.1272	0.1787	0.0028	8e-04	0.0055	0.0091	0.0077	0.0065	0.0102	0.0035	0.0021
11	rs118153151	64831085	0.75	0.750298972197586	0.86	0.29215087580064	0.0747543844513631	0.486557565945257	0.0015	0.0032	0.0159	0.1711	0.0043	0.2064	0.2007	0.0039	0.0013	0.0041	0.0047	0.0085	0.0019	0.0038	0.0113	0.127	0.1787	0.0029	8e-04	0.0056	0.0091	0.0078	0.0065	0.0103	0.0035	0.0022
11	rs471538	64833291	0.75	0.750298972197586	0.86	0.29215087580064	0.0744337620480462	0.486557565945257	0.0015	0.0032	0.0159	0.171	0.0042	0.2065	0.2007	0.0039	0.0013	0.0041	0.0047	0.0086	0.002	0.0038	0.0113	0.1269	0.1787	0.0029	8e-04	0.0056	0.009	0.0078	0.0066	0.0103	0.0035	0.0022
11	rs492799	64835306	0.75	0.750298972197586	0.86	0.29215087580064	0.0743910797522791	0.486285410258839	0.0015	0.0032	0.0159	0.171	0.0042	0.2066	0.2007	0.0039	0.0013	0.0041	0.0047	0.0086	0.002	0.0038	0.0113	0.1269	0.1787	0.0029	8e-04	0.0056	0.009	0.0078	0.0066	0.0103	0.0035	0.0022
11	rs76948736	64843372	0.75	0.750298972197586	0.86	0.29215087580064	0.0740927472099494	0.489962811840807	0.0015	0.0032	0.0158	0.1709	0.0042	0.2067	0.2006	0.0039	0.0014	0.0041	0.0047	0.0086	0.002	0.0038	0.0113	0.1268	0.1787	0.0029	8e-04	0.0056	0.009	0.0079	0.0066	0.0103	0.0035	0.0022
11	rs117904573	64844259	0.75	0.750298972197586	0.86	0.29215087580064	0.0740501916163195	0.489962811840807	0.0015	0.0032	0.0158	0.1708	0.0042	0.2067	0.2006	0.0039	0.0014	0.0041	0.0047	0.0086	0.002	0.0038	0.0113	0.1268	0.1787	0.0029	8e-04	0.0056	0.009	0.0079	0.0066	0.0103	0.0035	0.0022
11	rs117649318	64846569	0.75	0.750298972197586	0.86	0.29215087580064	0.0740714674342543	0.491599493829104	0.0015	0.0032	0.0158	0.1708	0.0042	0.2067	0.2006	0.0039	0.0014	0.0041	0.0047	0.0086	0.002	0.0038	0.0113	0.1268	0.1787	0.0029	8e-04	0.0056	0.009	0.0079	0.0066	0.0103	0.0035	0.0022
11	rs111891963	64846718	0.75	0.750298972197586	0.86	0.29215087580064	0.0740714674342543	0.491735947166663	0.0015	0.0032	0.0158	0.1708	0.0042	0.2067	0.2006	0.0039	0.0014	0.0041	0.0047	0.0086	0.002	0.0038	0.0113	0.1268	0.1787	0.0029	8e-04	0.0056	0.009	0.0079	0.0066	0.0103	0.0035	0.0022
11	rs35251366	64854812	0.75	0.750298972197586	0.86	0.29215087580064	0.0740927472099494	0.493920519340683	0.0015	0.0032	0.0158	0.1707	0.0042	0.2068	0.2006	0.0039	0.0014	0.0041	0.0047	0.0086	0.0021	0.0038	0.0113	0.1267	0.1787	0.0029	9e-04	0.0056	0.0089	0.0079	0.0066	0.0103	0.0035	0.0022
11	rs55855381	64856483	0.75	0.750298972197586	0.86	0.29215087580064	0.0740289197559345	0.494740372756423	0.0016	0.0032	0.0158	0.1707	0.0042	0.2068	0.2006	0.0039	0.0014	0.0041	0.0047	0.0086	0.0021	0.0038	0.0113	0.1267	0.1787	0.0029	9e-04	0.0056	0.0089	0.0079	0.0066	0.0103	0.0035	0.0022
11	rs12281698	64860085	0.75	0.750298972197586	0.86	0.29215087580064	0.0741566102857013	0.495013734520578	0.0016	0.0032	0.0158	0.1707	0.0042	0.2068	0.2006	0.0039	0.0014	0.0041	0.0047	0.0086	0.0021	0.0038	0.0113	0.1267	0.1787	0.0029	9e-04	0.0056	0.0089	0.0079	0.0066	0.0103	0.0035	0.0022
11	rs74789293	64868512	0.75	0.750298972197586	0.86	0.29215087580064	0.073965127917971	0.498570944996863	0.0016	0.0032	0.0158	0.1706	0.0042	0.2068	0.2006	0.0039	0.0014	0.0041	0.0047	0.0086	0.0021	0.0038	0.0113	0.1267	0.1787	0.0029	9e-04	0.0056	0.0089	0.0079	0.0066	0.0103	0.0035	0.0022
11	rs115396199	64870047	0.75	0.750298972197586	0.86	0.29215087580064	0.0738376510674263	0.499255768826546	0.0016	0.0032	0.0158	0.1705	0.0042	0.2069	0.2006	0.0039	0.0014	0.0041	0.0047	0.0086	0.0021	0.0038	0.0114	0.1267	0.1787	0.0029	9e-04	0.0056	0.0089	0.0079	0.0066	0.0103	0.0035	0.0022
11	rs1209621	64870779	0.75	0.750298972197586	0.86	0.29215087580064	0.0743057626899984	0.497338866831502	0.0016	0.0032	0.0158	0.1704	0.0042	0.2069	0.2007	0.0039	0.0014	0.0041	0.0047	0.0086	0.0021	0.0038	0.0114	0.1267	0.1787	0.0029	8e-04	0.0056	0.0089	0.0079	0.0066	0.0103	0.0035	0.0022
11	rs1129195	64882789	0.75	0.750298972197586	0.86	0.29215087580064	0.0734984088325758	0.499392762355661	0.0016	0.0032	0.0158	0.1702	0.0042	0.2069	0.2008	0.0039	0.0014	0.0041	0.0047	0.0086	0.0021	0.0038	0.0114	0.1267	0.1787	0.0029	8e-04	0.0056	0.0089	0.0079	0.0066	0.0103	0.0035	0.0022
11	rs10501396	64885445	0.75	0.750298972197586	0.86	0.29215087580064	0.0730546886323796	0.498707890579933	0.0016	0.0032	0.0158	0.1702	0.0042	0.2069	0.2008	0.0039	0.0014	0.0041	0.0047	0.0086	0.0021	0.0038	0.0114	0.1267	0.1787	0.0029	8e-04	0.0056	0.0089	0.0079	0.0066	0.0103	0.0035	0.0022
11	rs10895986	64902002	0.75	0.750298972197586	0.86	0.29215087580064	0.0723609305532941	0.496107567559086	0.0016	0.0031	0.0157	0.1692	0.0043	0.2071	0.2014	0.004	0.0014	0.0041	0.0048	0.0086	0.0022	0.0039	0.0115	0.1264	0.1787	0.0028	8e-04	0.0057	0.0089	0.0078	0.0066	0.0104	0.0036	0.0022
11	rs11227124	64907125	0.75	0.750298972197586	0.86	0.29215087580064	0.0730546886323796	0.500351985246147	0.0016	0.0031	0.0157	0.1692	0.0043	0.207	0.2013	0.004	0.0014	0.0041	0.0048	0.0086	0.0022	0.0039	0.0115	0.1264	0.1789	0.0028	8e-04	0.0057	0.0089	0.0078	0.0066	0.0104	0.0036	0.0022
11	rs72932855	64908332	0.75	0.750298972197586	0.86	0.29215087580064	0.0727177846855311	0.497612594724942	0.0016	0.0031	0.0157	0.1692	0.0043	0.207	0.2013	0.004	0.0014	0.0041	0.0048	0.0086	0.0022	0.0039	0.0115	0.1264	0.1789	0.0028	8e-04	0.0057	0.0089	0.0078	0.0066	0.0104	0.0036	0.0022
11	rs75018393	64925098	0.75	0.750298972197586	0.86	0.29215087580064	0.0719008096321998	0.490371851032658	0.0016	0.0031	0.0157	0.1691	0.0043	0.2071	0.2013	0.004	0.0014	0.0041	0.0048	0.0086	0.0022	0.0039	0.0115	0.1263	0.1788	0.0028	8e-04	0.0057	0.0089	0.0078	0.0067	0.0104	0.0036	0.0022
11	rs7113761	64926722	0.75	0.750298972197586	0.86	0.29215087580064	0.0717548071050813	0.492008882964021	0.0016	0.0031	0.0157	0.1691	0.0043	0.2071	0.2013	0.004	0.0014	0.0041	0.0048	0.0086	0.0022	0.0039	0.0115	0.1263	0.1788	0.0028	8e-04	0.0057	0.0089	0.0078	0.0067	0.0104	0.0036	0.0022
11	rs72932893	64938611	0.75	0.750298972197586	0.86	0.29215087580064	0.107285316652188	0.508042580981229	0.0017	0.0031	0.0154	0.1666	0.0045	0.2091	0.2005	0.0043	0.0016	0.0041	0.0052	0.0088	0.0023	0.0042	0.0114	0.1265	0.1772	0.0033	9e-04	0.0056	0.0081	0.0083	0.0073	0.0103	0.0041	0.0022
11	rs1129367	64947469	0.74	0.820062814253923	0.86	0.29215087580064	0.203794216041943	0.505429932930083	0.0018	0.003	0.0152	0.1644	0.0047	0.2113	0.1997	0.0044	0.0018	0.0041	0.0057	0.009	0.0024	0.0044	0.0114	0.1266	0.1755	0.0037	0.001	0.0055	0.0073	0.0088	0.008	0.0102	0.0046	0.0022
11	rs17583	64950970	0.74	0.820062814253923	0.86	0.29215087580064	0.190159115369408	0.537980390952681	0.0018	0.003	0.0152	0.1642	0.0043	0.2118	0.1998	0.0042	0.0018	0.0041	0.0053	0.0092	0.0024	0.0044	0.0114	0.1267	0.1757	0.0037	0.001	0.0055	0.0073	0.0089	0.0078	0.0102	0.0046	0.0022
11	rs17886894	64951839	0.74	0.820062814253923	0.86	0.29215087580064	0.188459570707857	0.53365749367829	0.0018	0.003	0.0153	0.1642	0.0043	0.2118	0.1997	0.0042	0.0018	0.0041	0.0053	0.0094	0.0024	0.0044	0.0113	0.1266	0.1754	0.0037	0.001	0.0055	0.0073	0.009	0.0078	0.0103	0.0046	0.0022
11	rs3825072	64954053	0.74	0.820062814253923	0.86	0.29215087580064	0.191069112979028	0.531986446571014	0.0018	0.003	0.0154	0.1641	0.0042	0.212	0.1997	0.004	0.0018	0.0041	0.0053	0.0096	0.0024	0.0044	0.0115	0.1267	0.175	0.0038	0.001	0.0055	0.0072	0.0091	0.0077	0.0103	0.0046	0.0022
11	rs7116156	64962498	0.74	0.820062814253923	0.86	0.29215087580064	0.184937610370722	0.566781976218896	0.0019	0.0031	0.0154	0.1637	0.0042	0.212	0.1995	0.0039	0.0018	0.0041	0.0052	0.01	0.0025	0.0046	0.0115	0.1271	0.1745	0.0038	0.0011	0.0055	0.0072	0.0092	0.0075	0.0104	0.0047	0.0022
11	rs552403	64970423	0.74	0.820062814253923	0.86	0.29215087580064	0.185198569584049	0.562967599938642	0.0019	0.0031	0.0154	0.1635	0.0043	0.2121	0.1993	0.0039	0.0018	0.0042	0.0052	0.0101	0.0025	0.0047	0.0116	0.1269	0.1744	0.0038	0.0011	0.0056	0.0072	0.0093	0.0075	0.0104	0.0047	0.0022
11	rs7114754	64971396	0.74	0.820062814253923	0.86	0.29215087580064	0.181232716523122	0.567771912142077	0.0019	0.0031	0.0155	0.1631	0.0043	0.2121	0.1992	0.004	0.0018	0.0042	0.0053	0.0102	0.0025	0.0048	0.0116	0.1272	0.1742	0.0038	0.0011	0.0056	0.0072	0.0093	0.0074	0.0105	0.0047	0.0022
11	rs10895991	64972286	0.74	0.820062814253923	0.87	0.259919603286658	0.184974877308026	0.567206182977815	0.0019	0.0031	0.0155	0.1629	0.0043	0.2125	0.1989	0.0041	0.0018	0.0042	0.0053	0.0103	0.0025	0.0048	0.0116	0.1271	0.1741	0.0038	0.0011	0.0056	0.0072	0.0093	0.0074	0.0105	0.0047	0.0022
11	rs12224555	64980007	0.74	0.820062814253923	0.87	0.259919603286658	0.174024375228539	0.559864244915012	0.0019	0.0032	0.0158	0.1614	0.0043	0.2131	0.1986	0.0044	0.0017	0.0041	0.0054	0.0108	0.0027	0.0046	0.012	0.1268	0.1739	0.0037	0.0012	0.0056	0.0071	0.0095	0.0072	0.0109	0.0047	0.0022
11	rs11605576	64981522	0.74	0.820062814253923	0.87	0.259919603286658	0.160012333001966	0.566923369885768	0.0019	0.0032	0.0158	0.1611	0.0044	0.2132	0.1986	0.0044	0.0018	0.0041	0.0054	0.0109	0.0027	0.0046	0.012	0.1268	0.1738	0.0036	0.0013	0.0056	0.007	0.0096	0.007	0.011	0.0048	0.0022
11	rs11605632	64981587	0.74	0.820062814253923	0.87	0.259919603286658	0.160561009748008	0.575280730199932	0.0019	0.0032	0.0158	0.1611	0.0044	0.2132	0.1986	0.0044	0.0018	0.0041	0.0054	0.0109	0.0027	0.0046	0.012	0.1268	0.1738	0.0036	0.0013	0.0056	0.007	0.0096	0.007	0.011	0.0048	0.0022
11	rs12420456	64981837	0.74	0.820062814253923	0.87	0.259919603286658	0.171552133394559	0.598521916001132	0.0019	0.0032	0.0158	0.1611	0.0044	0.2132	0.1986	0.0042	0.0018	0.0041	0.0054	0.0109	0.0027	0.0046	0.0121	0.1268	0.174	0.0037	0.0013	0.0055	0.0068	0.0096	0.007	0.011	0.0048	0.0023
11	rs239253	64984743	0.74	0.820062814253923	0.88	0.230271256315472	0.175792501284183	0.598951728603035	0.002	0.0032	0.0159	0.1607	0.0044	0.2139	0.1987	0.0042	0.0018	0.0041	0.0055	0.0107	0.0027	0.0046	0.0121	0.1267	0.1742	0.0037	0.0013	0.0055	0.0066	0.0096	0.0068	0.0111	0.0048	0.0023
11	rs80181732	64987193	0.74	0.820062814253923	0.88	0.230271256315472	0.175864889804398	0.607275843979144	0.002	0.0032	0.016	0.1604	0.0044	0.2139	0.1987	0.0041	0.0018	0.0041	0.0055	0.0107	0.0028	0.0046	0.0121	0.1267	0.1742	0.0036	0.0013	0.0055	0.0066	0.0096	0.0067	0.0113	0.0048	0.0023
11	rs514076	64990041	0.74	0.820062814253923	0.88	0.230271256315472	0.180974990597317	0.621835918649376	0.002	0.0032	0.0161	0.1601	0.0044	0.214	0.1987	0.0041	0.0018	0.0041	0.0055	0.0107	0.0028	0.0045	0.0121	0.1267	0.1741	0.0036	0.0013	0.0055	0.0066	0.0096	0.0067	0.0115	0.0048	0.0023
11	rs2957111	65003447	0.74	0.820062814253923	0.88	0.230271256315472	0.184341926456687	0.613897058123758	0.002	0.0032	0.0162	0.1591	0.0044	0.2145	0.1992	0.0041	0.0017	0.0041	0.0055	0.0106	0.0028	0.0046	0.0121	0.1266	0.174	0.0036	0.0013	0.0056	0.0065	0.0097	0.0068	0.0115	0.0049	0.0023
11	rs7123352	65017359	0.74	0.820062814253923	0.88	0.230271256315472	0.185721122573864	0.594799962635516	0.002	0.0032	0.0165	0.1585	0.0043	0.2147	0.1993	0.0041	0.0017	0.0041	0.0055	0.0106	0.0027	0.0046	0.0121	0.1265	0.174	0.0036	0.0012	0.0056	0.0065	0.0097	0.0069	0.0115	0.005	0.0023
11	rs76432334	65032424	0.75	0.750298972197586	0.88	0.230271256315472	0.186618896121718	0.599954910725939	0.002	0.0033	0.0167	0.1582	0.0043	0.2148	0.1996	0.0042	0.0017	0.0041	0.0055	0.0106	0.0028	0.0046	0.0121	0.1264	0.1739	0.0035	0.0012	0.0056	0.0064	0.0096	0.0068	0.0114	0.005	0.0023
11	rs632271	65042638	0.75	0.750298972197586	0.88	0.230271256315472	0.187068715294601	0.601962474318456	0.002	0.0033	0.0167	0.1582	0.0043	0.2149	0.1996	0.0042	0.0017	0.0041	0.0055	0.0106	0.0028	0.0046	0.0121	0.1264	0.1739	0.0035	0.0012	0.0056	0.0064	0.0096	0.0068	0.0114	0.005	0.0023
11	rs79688041	65043321	0.75	0.750298972197586	0.88	0.230271256315472	0.187143745589348	0.602105932812419	0.002	0.0033	0.0167	0.1582	0.0043	0.2149	0.1996	0.0042	0.0017	0.0041	0.0055	0.0106	0.0028	0.0046	0.0121	0.1264	0.1739	0.0035	0.0012	0.0056	0.0064	0.0096	0.0068	0.0114	0.005	0.0023
11	rs3782093	65044986	0.75	0.750298972197586	0.88	0.230271256315472	0.187256323405898	0.602679848136532	0.002	0.0033	0.0167	0.1582	0.0043	0.2149	0.1996	0.0042	0.0017	0.0041	0.0055	0.0106	0.0028	0.0046	0.0121	0.1264	0.1739	0.0035	0.0012	0.0056	0.0064	0.0096	0.0068	0.0114	0.005	0.0023
11	rs55760428	65047462	0.75	0.750298972197586	0.88	0.230271256315472	0.186132293473229	0.598235415166362	0.002	0.0033	0.0167	0.1581	0.0043	0.2149	0.1996	0.0042	0.0017	0.0041	0.0055	0.0106	0.0028	0.0046	0.0121	0.1264	0.1739	0.0035	0.0012	0.0056	0.0064	0.0096	0.0068	0.0114	0.005	0.0023
11	rs481574	65054542	0.75	0.750298972197586	0.88	0.230271256315472	0.183487566917132	0.582955709758999	0.002	0.0033	0.0167	0.1581	0.0043	0.2149	0.1997	0.0042	0.0017	0.0041	0.0055	0.0106	0.0028	0.0046	0.0121	0.1263	0.1739	0.0035	0.0012	0.0056	0.0064	0.0096	0.0068	0.0114	0.005	0.0023
11	rs487989	65064690	0.75	0.750298972197586	0.88	0.230271256315472	0.178664975593619	0.589512932533067	0.002	0.0033	0.0167	0.158	0.0044	0.2149	0.1998	0.0042	0.0017	0.0041	0.0055	0.0106	0.0028	0.0046	0.0121	0.1263	0.1739	0.0035	0.0013	0.0056	0.0063	0.0096	0.0069	0.0113	0.0051	0.0023
11	rs35832955	65075746	0.75	0.750298972197586	0.88	0.230271256315472	0.179982886267322	0.583098070253111	0.002	0.0033	0.0167	0.158	0.0044	0.215	0.1998	0.0042	0.0017	0.0041	0.0055	0.0106	0.0028	0.0046	0.0121	0.1263	0.1738	0.0035	0.0013	0.0056	0.0063	0.0096	0.0069	0.0113	0.0051	0.0023
11	rs78922422	65078699	0.75	0.750298972197586	0.88	0.230271256315472	0.180680705687525	0.582386351564877	0.002	0.0033	0.0167	0.158	0.0044	0.215	0.1998	0.0042	0.0017	0.0041	0.0055	0.0106	0.0028	0.0046	0.0121	0.1263	0.1738	0.0035	0.0013	0.0056	0.0063	0.0096	0.0069	0.0113	0.0051	0.0023
11	rs4149826	65085545	0.75	0.750298972197586	0.88	0.230271256315472	0.181269551779599	0.576984155533351	0.002	0.0033	0.0167	0.158	0.0044	0.215	0.1998	0.0043	0.0017	0.0041	0.0055	0.0106	0.0028	0.0046	0.0121	0.1263	0.1737	0.0035	0.0013	0.0056	0.0063	0.0096	0.0069	0.0113	0.0051	0.0023
11	rs4149835	65088498	0.75	0.750298972197586	0.89	0.20310604818777	0.181638141767314	0.554373183424386	0.0021	0.0033	0.0167	0.1579	0.0044	0.215	0.1997	0.0043	0.0018	0.0041	0.0055	0.0106	0.0029	0.0046	0.0121	0.1263	0.1736	0.0035	0.0013	0.0057	0.0063	0.0096	0.007	0.0112	0.0051	0.0023
11	Affx-5682556	65089459	0.75	0.750298972197586	0.89	0.20310604818777	0.180019574754911	0.5416127111726	0.0021	0.0033	0.0167	0.1579	0.0044	0.215	0.1997	0.0043	0.0018	0.004	0.0055	0.0106	0.0029	0.0046	0.0121	0.1262	0.1735	0.0035	0.0013	0.0057	0.0063	0.0096	0.007	0.0112	0.0051	0.0023
11	rs509303	65093190	0.75	0.750298972197586	0.89	0.20310604818777	0.181085418664927	0.538119983423654	0.0021	0.0033	0.0167	0.1578	0.0044	0.215	0.1997	0.0044	0.0018	0.004	0.0055	0.0106	0.0029	0.0046	0.0121	0.1262	0.1734	0.0035	0.0013	0.0057	0.0063	0.0096	0.0071	0.0112	0.0052	0.0023
11	rs629710	65109233	0.75	0.750298972197586	0.89	0.20310604818777	0.189138339714155	0.553529584155357	0.0022	0.0033	0.0166	0.1578	0.0044	0.215	0.1999	0.0044	0.0019	0.004	0.0055	0.0105	0.003	0.0047	0.012	0.1261	0.1732	0.0035	0.0013	0.0057	0.0063	0.0093	0.0072	0.0111	0.0055	0.0023
11	rs4647587	65111975	0.75	0.750298972197586	0.9	0.178319663885856	0.186881215098318	0.53770123298404	0.0022	0.0033	0.0166	0.1577	0.0044	0.215	0.1999	0.0044	0.0019	0.004	0.0055	0.0105	0.003	0.0047	0.012	0.1261	0.1731	0.0035	0.0013	0.0057	0.0063	0.0093	0.0072	0.0111	0.0055	0.0023
11	rs61978625	65123754	0.75	0.750298972197586	0.9	0.178319663885856	0.204780253973643	0.555639173350872	0.0023	0.0035	0.0165	0.1569	0.0045	0.2144	0.2003	0.0048	0.0022	0.0041	0.0056	0.0102	0.0032	0.0051	0.012	0.1243	0.1725	0.0036	0.0017	0.0058	0.006	0.0096	0.0076	0.0112	0.006	0.0025
11	rs61732319	65124408	0.75	0.750298972197586	0.9	0.178319663885856	0.209470716196964	0.555217097975813	0.0024	0.0035	0.0165	0.1568	0.0045	0.2143	0.2004	0.0048	0.0022	0.0041	0.0057	0.0102	0.0033	0.0051	0.012	0.1241	0.1725	0.0036	0.0018	0.0058	0.006	0.0096	0.0076	0.0112	0.006	0.0026
11	rs79802876	65125399	0.75	0.750298972197586	0.91	0.155803491158275	0.207555492030611	0.554091948615859	0.0024	0.0035	0.0165	0.1567	0.0046	0.2143	0.2005	0.0048	0.0022	0.0041	0.0057	0.0101	0.0033	0.0051	0.012	0.1239	0.1724	0.0036	0.0018	0.0059	0.006	0.0097	0.0076	0.0112	0.006	0.0026
11	rs551523	65139776	0.75	0.750298972197586	0.91	0.155803491158275	0.357028468255535	0.702048998205873	0.0028	0.004	0.0163	0.1552	0.0051	0.214	0.2022	0.0052	0.0025	0.0044	0.0057	0.0094	0.0036	0.0052	0.0122	0.12	0.1712	0.004	0.0022	0.0062	0.0054	0.0108	0.0083	0.0116	0.0066	0.0026
11	rs17304039	65140209	0.75	0.750298972197586	0.91	0.155803491158275	0.370597962673012	0.744694152320757	0.0028	0.004	0.0163	0.1552	0.0051	0.214	0.2025	0.0053	0.0026	0.0044	0.0057	0.0093	0.0036	0.0049	0.0121	0.1197	0.1711	0.004	0.0023	0.0062	0.0054	0.0108	0.0083	0.0116	0.0066	0.0027
11	rs34400381	65143892	0.74	0.820062814253923	0.91	0.155803491158275	0.412219103442899	0.803463378807584	0.003	0.0041	0.0165	0.1553	0.0051	0.2146	0.203	0.0054	0.0026	0.0045	0.0055	0.0094	0.0036	0.0049	0.0121	0.1183	0.1703	0.0041	0.0023	0.0062	0.0053	0.0111	0.0084	0.0117	0.0067	0.0027
11	rs75723458	65145545	0.74	0.820062814253923	0.91	0.155803491158275	0.428144629460659	0.802698027345086	0.003	0.0042	0.0166	0.1553	0.0052	0.2149	0.2031	0.0055	0.0026	0.0045	0.0054	0.0094	0.0036	0.0049	0.0121	0.1176	0.17	0.0041	0.0023	0.0062	0.0053	0.0112	0.0085	0.0117	0.0067	0.0027
11	rs11601539	65152253	0.74	0.820062814253923	0.92	0.135444945858012	0.446455959677483	0.798414924471285	0.0031	0.0042	0.0167	0.1553	0.0052	0.2151	0.2033	0.0055	0.0026	0.0045	0.0054	0.0094	0.0036	0.0048	0.0122	0.117	0.1696	0.0042	0.0023	0.0062	0.0052	0.0113	0.0085	0.0117	0.0067	0.0027
11	rs578270	65157820	0.74	0.820062814253923	0.91	0.155803491158275	0.466667876586748	0.845946670345196	0.0031	0.0043	0.0167	0.1554	0.0052	0.2152	0.2033	0.0056	0.0026	0.0045	0.0054	0.0094	0.0036	0.0049	0.0122	0.1169	0.1695	0.0042	0.0023	0.0063	0.0052	0.0113	0.0085	0.0117	0.0066	0.0027
11	rs117446487	65158651	0.74	0.820062814253923	0.92	0.135444945858012	0.468988189360812	0.836363516349476	0.0031	0.0043	0.0167	0.1552	0.0052	0.2154	0.2034	0.0056	0.0026	0.0045	0.0054	0.0094	0.0036	0.0049	0.0122	0.1168	0.1694	0.0042	0.0023	0.0063	0.0052	0.0113	0.0085	0.0117	0.0066	0.0027
11	rs2073800	65161129	0.74	0.820062814253923	0.93	0.117127898734063	0.49444093748829	0.831580490287931	0.0031	0.0043	0.0167	0.1548	0.0052	0.2159	0.2036	0.0056	0.0026	0.0045	0.0054	0.0094	0.0036	0.0049	0.0122	0.1166	0.1692	0.0042	0.0023	0.0063	0.0052	0.0113	0.0085	0.0117	0.0066	0.0027
11	rs12799896	65176370	0.74	0.820062814253923	0.88	0.230271256315472	0.501994855649219	0.908933449277923	0.0031	0.0043	0.0168	0.1548	0.0056	0.216	0.2035	0.0056	0.0026	0.0046	0.0054	0.0094	0.0037	0.0049	0.0122	0.1163	0.1694	0.0042	0.0023	0.0062	0.0053	0.0114	0.0085	0.0116	0.0065	0.0026
11	rs79818300	65177172	0.74	0.820062814253923	0.88	0.230271256315472	0.49915568287497	0.907520329520154	0.0031	0.0043	0.0168	0.1548	0.0056	0.216	0.2035	0.0056	0.0026	0.0046	0.0054	0.0094	0.0036	0.0049	0.0122	0.1163	0.1695	0.0042	0.0023	0.0062	0.0053	0.0114	0.0085	0.0116	0.0065	0.0026
11	rs117501472	65180127	0.74	0.820062814253923	0.88	0.230271256315472	0.493876615570485	0.908933449277923	0.0031	0.0043	0.0168	0.1548	0.0057	0.216	0.2035	0.0057	0.0025	0.0046	0.0054	0.0094	0.0036	0.0049	0.0121	0.1162	0.1695	0.0042	0.0023	0.0062	0.0053	0.0114	0.0085	0.0116	0.0065	0.0026
11	rs512715	65191208	0.74	0.820062814253923	0.88	0.230271256315472	0.517267405876253	0.942821175682631	0.003	0.0044	0.0168	0.1549	0.006	0.216	0.2032	0.0057	0.0025	0.0046	0.0054	0.0094	0.0035	0.005	0.012	0.116	0.1697	0.0041	0.0022	0.0063	0.0055	0.0114	0.0085	0.0116	0.0065	0.0025
11	rs1144924	65203561	0.74	0.820062814253923	0.88	0.230271256315472	0.566125369212756	1.04509999372091	0.003	0.0044	0.0169	0.1548	0.0062	0.2159	0.2028	0.0058	0.0026	0.0046	0.0053	0.0094	0.0035	0.005	0.012	0.1161	0.1697	0.0044	0.0022	0.0064	0.0055	0.0113	0.0086	0.0115	0.0064	0.0026
11	rs673753	65206017	0.74	0.820062814253923	0.88	0.230271256315472	0.57930542996327	1.04429318379934	0.003	0.0044	0.0168	0.1549	0.0063	0.2157	0.2026	0.0058	0.0026	0.0046	0.0054	0.0094	0.0034	0.005	0.012	0.116	0.1699	0.0044	0.0022	0.0064	0.0056	0.0114	0.0086	0.0115	0.0064	0.0027
11	rs11605125	65211019	0.74	0.820062814253923	0.88	0.230271256315472	0.607745805654994	1.03671494495186	0.003	0.0044	0.0168	0.1554	0.0063	0.2156	0.2026	0.0058	0.0026	0.0045	0.0054	0.0095	0.0034	0.0049	0.0121	0.1151	0.1702	0.0044	0.0022	0.0064	0.0055	0.0116	0.0086	0.0114	0.0064	0.0027
11	rs1144925	65211392	0.74	0.820062814253923	0.88	0.230271256315472	0.605121745172716	1.02207209309627	0.003	0.0044	0.0168	0.1554	0.0063	0.2155	0.2026	0.0058	0.0026	0.0045	0.0054	0.0095	0.0034	0.0049	0.0121	0.1151	0.1703	0.0044	0.0022	0.0064	0.0055	0.0116	0.0086	0.0114	0.0064	0.0027
11	rs1784859	65220749	0.74	0.820062814253923	0.88	0.230271256315472	0.544715487511593	0.879195918189037	0.0028	0.0043	0.017	0.1569	0.0064	0.215	0.2031	0.0059	0.0025	0.0042	0.0056	0.0096	0.0033	0.0049	0.0122	0.1146	0.1708	0.0044	0.0021	0.0064	0.0052	0.0115	0.0082	0.0114	0.0064	0.0025
11	rs1783210	65223912	0.74	0.820062814253923	0.88	0.230271256315472	0.537317185720485	0.892318297933558	0.0028	0.0042	0.017	0.1571	0.0064	0.2149	0.203	0.0059	0.0025	0.0043	0.0056	0.0096	0.0033	0.0049	0.0122	0.1146	0.1707	0.0043	0.002	0.0064	0.0052	0.0115	0.0081	0.0114	0.0064	0.0025
11	rs1784862	65224146	0.74	0.820062814253923	0.88	0.230271256315472	0.532108395526892	0.882785013291663	0.0028	0.0042	0.0171	0.1571	0.0064	0.2149	0.203	0.0059	0.0025	0.0043	0.0056	0.0096	0.0033	0.0049	0.0122	0.1146	0.1707	0.0043	0.002	0.0064	0.0052	0.0115	0.0081	0.0114	0.0064	0.0025
11	rs72937171	65242867	0.74	0.820062814253923	0.88	0.230271256315472	0.501994855649219	0.847184856943815	0.0028	0.0042	0.0173	0.1577	0.0065	0.2151	0.2025	0.0059	0.0025	0.0043	0.0056	0.0095	0.0032	0.0049	0.0122	0.1145	0.1704	0.0043	0.0019	0.0064	0.0051	0.0115	0.0079	0.0115	0.0065	0.0025
11	rs686320	65244538	0.74	0.820062814253923	0.88	0.230271256315472	0.505792443066756	0.851521463194597	0.0028	0.0042	0.0173	0.1577	0.0065	0.2151	0.2025	0.0059	0.0025	0.0043	0.0056	0.0095	0.0032	0.0049	0.0122	0.1145	0.1704	0.0043	0.0019	0.0064	0.0051	0.0115	0.0079	0.0115	0.0065	0.0025
11	rs11605273	65246826	0.74	0.820062814253923	0.88	0.230271256315472	0.510112957014177	0.861295521476082	0.0028	0.0042	0.0173	0.1576	0.0065	0.2151	0.2025	0.0059	0.0025	0.0043	0.0056	0.0095	0.0032	0.0049	0.0122	0.1145	0.1706	0.0043	0.0019	0.0064	0.0051	0.0115	0.0079	0.0113	0.0065	0.0025
11	rs17146964	65249145	0.74	0.820062814253923	0.88	0.230271256315472	0.514578909126798	0.857879742797518	0.0028	0.0042	0.0173	0.1575	0.0065	0.2151	0.2025	0.0059	0.0025	0.0043	0.0056	0.0095	0.0032	0.0049	0.0122	0.1145	0.1708	0.0043	0.0019	0.0064	0.0051	0.0115	0.0079	0.0112	0.0065	0.0025
11	rs1784100	65249227	0.74	0.820062814253923	0.88	0.230271256315472	0.514642843218637	0.857569356312816	0.0028	0.0042	0.0173	0.1575	0.0065	0.2151	0.2025	0.0059	0.0025	0.0043	0.0056	0.0095	0.0032	0.0049	0.0122	0.1145	0.1708	0.0043	0.0019	0.0064	0.0051	0.0115	0.0079	0.0112	0.0065	0.0025
11	rs619586	65266169	0.74	0.820062814253923	0.88	0.230271256315472	0.438316825428552	0.698929000074762	0.0024	0.0041	0.0171	0.1578	0.0066	0.2165	0.2047	0.006	0.0019	0.0041	0.0056	0.0094	0.0029	0.0045	0.012	0.1141	0.1721	0.0037	0.0018	0.0068	0.0049	0.0114	0.0074	0.0105	0.0063	0.0022
11	Affx-5687223	65270104	0.74	0.820062814253923	0.88	0.230271256315472	0.449923933844168	0.717695401645562	0.0024	0.0041	0.0171	0.1575	0.0066	0.2171	0.205	0.006	0.0019	0.0041	0.0056	0.0095	0.0028	0.0044	0.0119	0.114	0.1719	0.0037	0.0018	0.0069	0.005	0.0113	0.0072	0.0105	0.0062	0.0021
11	rs55662663	65293463	0.74	0.820062814253923	0.88	0.230271256315472	0.492248096649069	0.708596211427618	0.0024	0.0041	0.0172	0.1572	0.0067	0.2181	0.2053	0.0059	0.0018	0.0041	0.0056	0.0095	0.0028	0.0043	0.0119	0.1138	0.1716	0.0037	0.0018	0.0069	0.005	0.0113	0.0071	0.0105	0.0062	0.0021
11	rs75169347	65293819	0.74	0.820062814253923	0.88	0.230271256315472	0.493500573445412	0.712322258646336	0.0024	0.0041	0.0172	0.1572	0.0067	0.2181	0.2053	0.0059	0.0018	0.0041	0.0056	0.0095	0.0028	0.0043	0.0119	0.1138	0.1716	0.0037	0.0018	0.0069	0.005	0.0113	0.0071	0.0105	0.0062	0.0021
11	rs1787663	65294830	0.74	0.820062814253923	0.88	0.230271256315472	0.501679010041225	0.729217932476073	0.0024	0.0041	0.0172	0.1572	0.0067	0.2181	0.2053	0.0059	0.0018	0.0041	0.0056	0.0095	0.0028	0.0043	0.0119	0.1138	0.1716	0.0037	0.0018	0.0069	0.005	0.0113	0.0071	0.0105	0.0062	0.0021
11	rs947791	65302893	0.74	0.820062814253923	0.88	0.230271256315472	0.506299825059019	0.720684354105279	0.0024	0.0041	0.0172	0.1572	0.0067	0.2182	0.2055	0.006	0.0018	0.0041	0.0056	0.0095	0.0028	0.0043	0.0119	0.1136	0.1718	0.0037	0.0017	0.0069	0.005	0.0112	0.0071	0.0105	0.0062	0.002
11	rs11545200	65319751	0.74	0.820062814253923	0.88	0.230271256315472	0.489435635867493	0.728618360762065	0.0023	0.004	0.0172	0.1574	0.0067	0.2181	0.2061	0.006	0.0017	0.0041	0.0056	0.0095	0.0027	0.0043	0.0116	0.1135	0.1722	0.0037	0.0015	0.007	0.0049	0.0111	0.007	0.0104	0.0061	0.002
11	rs116968768	65327275	0.74	0.820062814253923	0.88	0.230271256315472	0.50205803622427	0.704725759410998	0.0022	0.004	0.0172	0.1572	0.0067	0.2185	0.2065	0.006	0.0017	0.004	0.0057	0.0093	0.0027	0.0043	0.0115	0.1135	0.1721	0.0037	0.0014	0.007	0.0049	0.0111	0.007	0.0104	0.0061	0.0019
11	rs75325358	65329525	0.74	0.820062814253923	0.88	0.230271256315472	0.507696382471546	0.71127852609258	0.0022	0.004	0.0172	0.1572	0.0067	0.2186	0.2067	0.006	0.0017	0.004	0.0057	0.0092	0.0027	0.0043	0.0115	0.1135	0.1721	0.0037	0.0014	0.007	0.0049	0.0111	0.007	0.0104	0.0061	0.0019
11	rs118191712	65329691	0.74	0.820062814253923	0.88	0.230271256315472	0.508522487071111	0.712024014531177	0.0022	0.004	0.0172	0.1572	0.0067	0.2186	0.2067	0.006	0.0017	0.004	0.0057	0.0092	0.0027	0.0043	0.0115	0.1135	0.1721	0.0037	0.0014	0.007	0.0049	0.0111	0.007	0.0104	0.0061	0.0019
11	rs3782091	65336483	0.74	0.820062814253923	0.88	0.230271256315472	0.540257683290379	0.731467295223636	0.0022	0.004	0.0173	0.157	0.0067	0.2189	0.207	0.006	0.0017	0.004	0.0057	0.009	0.0027	0.0043	0.0114	0.1136	0.1721	0.0036	0.0013	0.007	0.0049	0.0111	0.007	0.0105	0.0061	0.0019
11	rs3782089	65336819	0.74	0.820062814253923	0.87	0.259919603286658	0.538427148275615	0.728468484852876	0.0022	0.004	0.0173	0.157	0.0067	0.2189	0.207	0.006	0.0017	0.004	0.0057	0.009	0.0027	0.0043	0.0114	0.1136	0.1721	0.0036	0.0013	0.007	0.0049	0.0111	0.007	0.0105	0.0061	0.0019
11	rs75956291	65336858	0.74	0.820062814253923	0.87	0.259919603286658	0.538035273047607	0.72711990830154	0.0022	0.004	0.0173	0.157	0.0067	0.2189	0.207	0.006	0.0017	0.004	0.0057	0.009	0.0027	0.0043	0.0114	0.1136	0.1721	0.0036	0.0013	0.007	0.0049	0.0111	0.007	0.0105	0.0061	0.0019
11	rs11227227	65339378	0.74	0.820062814253923	0.87	0.259919603286658	0.524404866004998	0.711725798261705	0.0022	0.004	0.0173	0.157	0.0067	0.2189	0.2071	0.006	0.0017	0.004	0.0057	0.009	0.0027	0.0043	0.0114	0.1136	0.1721	0.0036	0.0013	0.007	0.0049	0.011	0.0069	0.0105	0.0061	0.0019
11	rs80283068	65341273	0.74	0.820062814253923	0.87	0.259919603286658	0.511387044049081	0.677767076489315	0.0022	0.004	0.0173	0.157	0.0067	0.2189	0.2071	0.006	0.0017	0.004	0.0057	0.009	0.0027	0.0043	0.0114	0.1135	0.1721	0.0036	0.0013	0.007	0.0049	0.011	0.0069	0.0105	0.0061	0.0019
11	rs75173434	65343007	0.74	0.820062814253923	0.87	0.259919603286658	0.510431336228256	0.68825566877768	0.0022	0.004	0.0173	0.1569	0.0067	0.2189	0.2071	0.006	0.0017	0.004	0.0057	0.009	0.0027	0.0043	0.0114	0.1135	0.1721	0.0036	0.0013	0.007	0.0049	0.011	0.0069	0.0105	0.0061	0.0019
11	rs6591182	65349756	0.74	0.820062814253923	0.87	0.259919603286658	0.63780182876529	0.696108836861133	0.0021	0.0043	0.0177	0.1547	0.0067	0.2206	0.2077	0.0064	0.0017	0.0042	0.0058	0.0088	0.0022	0.0046	0.0114	0.1129	0.1726	0.0038	0.0013	0.0072	0.0044	0.0107	0.0065	0.0108	0.0057	0.002
11	rs2298615	65352062	0.74	0.820062814253923	0.87	0.259919603286658	0.608990607086902	0.664377797208377	0.0021	0.0043	0.0177	0.1546	0.0066	0.2205	0.2078	0.0064	0.0017	0.0042	0.0057	0.0088	0.0022	0.0046	0.0114	0.1131	0.1727	0.0038	0.0013	0.0071	0.0045	0.0106	0.0065	0.0108	0.0057	0.002
11	rs117753710	65352093	0.74	0.820062814253923	0.87	0.259919603286658	0.607676684412888	0.659390942408062	0.0021	0.0043	0.0177	0.1546	0.0066	0.2205	0.2078	0.0064	0.0017	0.0042	0.0057	0.0088	0.0022	0.0046	0.0114	0.1131	0.1727	0.0038	0.0013	0.0071	0.0045	0.0106	0.0065	0.0108	0.0057	0.002
11	rs14199	65359535	0.74	0.820062814253923	0.87	0.259919603286658	0.567463782223806	0.685149610678133	0.0021	0.0044	0.0176	0.1544	0.0064	0.2202	0.2083	0.0066	0.0017	0.0042	0.0058	0.0089	0.0021	0.0047	0.0114	0.1132	0.1731	0.0039	0.0013	0.0068	0.0045	0.0105	0.0064	0.0109	0.0057	0.002
11	rs10791821	65368323	0.74	0.820062814253923	0.88	0.230271256315472	0.539080573538157	0.683819416931836	0.0021	0.0045	0.0174	0.154	0.0061	0.2198	0.2089	0.0068	0.0016	0.0041	0.0058	0.0089	0.0021	0.0048	0.0114	0.1134	0.1737	0.0039	0.0012	0.0065	0.0046	0.0102	0.0062	0.011	0.0057	0.002
11	rs1151488	65371604	0.74	0.820062814253923	0.88	0.230271256315472	0.536925693003207	0.678799537647998	0.0021	0.0046	0.0174	0.1535	0.0059	0.2198	0.2093	0.0069	0.0015	0.004	0.0057	0.009	0.002	0.0048	0.0117	0.1135	0.174	0.0039	0.0012	0.0063	0.0047	0.0102	0.006	0.0111	0.0057	0.002
11	rs1784223	65380248	0.74	0.820062814253923	0.88	0.230271256315472	0.538949858501975	0.734919280928591	0.0021	0.0046	0.0172	0.1542	0.0053	0.22	0.211	0.0073	0.0015	0.0035	0.0053	0.0091	0.0017	0.0049	0.0116	0.1135	0.1737	0.0038	0.0013	0.0056	0.0048	0.0102	0.0056	0.0114	0.0056	0.002
11	rs78407319	65384129	0.74	0.820062814253923	0.88	0.230271256315472	0.531783644611969	0.740780803455311	0.0021	0.0046	0.0172	0.1541	0.0053	0.22	0.211	0.0073	0.0015	0.0036	0.0053	0.0091	0.0017	0.0049	0.0117	0.1135	0.1738	0.0038	0.0013	0.0056	0.0048	0.0102	0.0056	0.0114	0.0056	0.002
11	rs12801636	65391317	0.74	0.820062814253923	0.88	0.230271256315472	0.544058843437469	0.758879848247033	0.0021	0.0046	0.0172	0.154	0.0052	0.2199	0.2109	0.0073	0.0015	0.0036	0.0052	0.0091	0.0017	0.005	0.0117	0.1134	0.174	0.0039	0.0013	0.0056	0.0048	0.0102	0.0056	0.0114	0.0056	0.0021
11	rs1205259	65392695	0.74	0.820062814253923	0.87	0.259919603286658	0.540323113863191	0.748461238146164	0.0021	0.0046	0.0172	0.1539	0.0052	0.2199	0.2108	0.0073	0.0015	0.0036	0.0052	0.0091	0.0017	0.005	0.0117	0.1134	0.174	0.0039	0.0013	0.0056	0.0048	0.0102	0.0056	0.0114	0.0056	0.0021
11	rs7114037	65403651	0.74	0.820062814253923	0.87	0.259919603286658	0.603467140947129	0.750270913386244	0.0021	0.0045	0.0173	0.1534	0.0051	0.2212	0.2108	0.0073	0.0015	0.0035	0.0053	0.0091	0.0016	0.0051	0.0119	0.1126	0.1747	0.0038	0.0013	0.0054	0.0047	0.01	0.0053	0.0116	0.0056	0.0021
11	rs3741378	65408937	0.74	0.820062814253923	0.87	0.259919603286658	0.633497688554613	0.792304679904055	0.0022	0.0045	0.0173	0.1534	0.0051	0.2214	0.2108	0.0073	0.0015	0.0035	0.0053	0.0091	0.0016	0.0051	0.0119	0.1125	0.1748	0.0038	0.0013	0.0054	0.0047	0.01	0.0052	0.0116	0.0056	0.0021
11	rs117408336	65417027	0.74	0.820062814253923	0.88	0.230271256315472	0.650152050694014	0.755252427908079	0.0021	0.0045	0.0169	0.1528	0.0051	0.2215	0.2117	0.0073	0.0015	0.0035	0.0053	0.0091	0.0016	0.0051	0.0119	0.1122	0.1752	0.0038	0.0013	0.0054	0.0047	0.01	0.0052	0.0116	0.0056	0.0021
11	rs7119750	65422591	0.74	0.820062814253923	0.88	0.230271256315472	0.663184952053159	0.773275215651489	0.0021	0.0045	0.0167	0.1525	0.0051	0.2215	0.2121	0.0073	0.0015	0.0035	0.0053	0.0091	0.0016	0.0051	0.0119	0.1121	0.1754	0.0038	0.0013	0.0054	0.0047	0.01	0.0051	0.0116	0.0056	0.0021
11	rs76392326	65450047	0.74	0.820062814253923	0.88	0.230271256315472	0.651792598140589	0.784985643148094	0.0021	0.0045	0.0167	0.1527	0.0049	0.222	0.2117	0.0072	0.0014	0.0033	0.0053	0.009	0.0016	0.0051	0.0119	0.1122	0.1763	0.0037	0.0013	0.0054	0.0047	0.0098	0.0051	0.0115	0.0055	0.002
11	rs7115734	65458964	0.74	0.820062814253923	0.87	0.259919603286658	0.656367457987586	0.798109175023936	0.0021	0.0045	0.0167	0.1527	0.0049	0.222	0.2117	0.0072	0.0014	0.0033	0.0053	0.009	0.0016	0.0051	0.0119	0.1122	0.1764	0.0037	0.0013	0.0054	0.0047	0.0098	0.0051	0.0115	0.0055	0.002
11	rs4636677	65458994	0.74	0.820062814253923	0.87	0.259919603286658	0.663976401985915	0.793373250261849	0.0021	0.0045	0.0167	0.1527	0.0049	0.2219	0.2117	0.0072	0.0014	0.0033	0.0053	0.009	0.0016	0.0051	0.0118	0.112	0.1764	0.0037	0.0013	0.0054	0.0047	0.01	0.0051	0.0117	0.0055	0.002
11	rs7932285	65462981	0.74	0.820062814253923	0.87	0.259919603286658	0.653506471823111	0.706958134092379	0.0021	0.0045	0.0167	0.1527	0.0048	0.222	0.2116	0.0072	0.0014	0.0033	0.0053	0.0089	0.0016	0.0051	0.0118	0.112	0.1765	0.0037	0.0013	0.0054	0.0047	0.01	0.0051	0.0117	0.0055	0.002
11	rs78577270	65469399	0.74	0.820062814253923	0.87	0.259919603286658	0.644318416877784	0.691068644380768	0.0021	0.0045	0.0168	0.1526	0.0048	0.2223	0.2114	0.0072	0.0014	0.0032	0.0053	0.0089	0.0016	0.0051	0.0119	0.1121	0.1768	0.0037	0.0013	0.0054	0.0047	0.0099	0.005	0.0116	0.0055	0.0019
11	rs74539421	65470516	0.74	0.820062814253923	0.87	0.259919603286658	0.644673442450475	0.688699650518275	0.0021	0.0045	0.0168	0.1526	0.0048	0.2223	0.2114	0.0072	0.0014	0.0032	0.0053	0.0089	0.0016	0.005	0.0119	0.1121	0.1768	0.0037	0.0013	0.0054	0.0047	0.0099	0.005	0.0116	0.0055	0.0019
11	rs605952	65475111	0.74	0.820062814253923	0.87	0.259919603286658	0.679458277790044	0.74017915126261	0.0021	0.0045	0.0168	0.1526	0.0048	0.2225	0.2112	0.0072	0.0014	0.0032	0.0053	0.0089	0.0016	0.005	0.0119	0.1122	0.1771	0.0036	0.0013	0.0054	0.0047	0.0099	0.005	0.0116	0.0055	0.0019
11	rs34007146	65477954	0.74	0.820062814253923	0.87	0.259919603286658	0.669817461803461	0.735519991371604	0.0021	0.0045	0.0167	0.1526	0.0048	0.2225	0.2112	0.0072	0.0014	0.0032	0.0053	0.0089	0.0016	0.005	0.0119	0.1121	0.1771	0.0036	0.0013	0.0054	0.0047	0.0099	0.005	0.0116	0.0055	0.0019
11	rs3372	65485218	0.74	0.820062814253923	0.87	0.259919603286658	0.669889717757073	0.738525161252664	0.0021	0.0045	0.0167	0.1526	0.0048	0.2227	0.2113	0.0072	0.0014	0.0031	0.0053	0.0088	0.0016	0.005	0.0119	0.1122	0.1771	0.0036	0.0013	0.0054	0.0047	0.0098	0.005	0.0116	0.0055	0.0019
11	rs61893836	65489626	0.74	0.820062814253923	0.87	0.259919603286658	0.64573905239189	0.727569372463984	0.002	0.0045	0.0166	0.1524	0.0048	0.2229	0.2114	0.0073	0.0014	0.0032	0.0053	0.0088	0.0015	0.0051	0.0119	0.1122	0.1771	0.0035	0.0013	0.0054	0.0047	0.0098	0.005	0.0116	0.0055	0.0019
11	rs11227278	65494623	0.74	0.820062814253923	0.87	0.259919603286658	0.587172396485256	0.654851644018312	0.0018	0.0045	0.0164	0.1527	0.0048	0.2236	0.2122	0.0073	0.0013	0.0031	0.0054	0.0087	0.0014	0.0052	0.0118	0.1119	0.1775	0.0028	0.0012	0.0055	0.0047	0.0095	0.0048	0.0116	0.0055	0.0018
11	rs116947356	65498234	0.74	0.820062814253923	0.87	0.259919603286658	0.585133109079797	0.661883291997023	0.0018	0.0045	0.0164	0.1528	0.0048	0.2238	0.2124	0.0074	0.0012	0.0031	0.0054	0.0087	0.0014	0.0052	0.0118	0.1118	0.1776	0.0026	0.0011	0.0055	0.0047	0.0094	0.0047	0.0116	0.0055	0.0018
11	rs4014195	65506822	0.74	0.820062814253923	0.87	0.259919603286658	0.608091466178366	0.689291726763625	0.0018	0.0045	0.0164	0.1528	0.0048	0.2238	0.2125	0.0074	0.0012	0.0031	0.0054	0.0087	0.0014	0.0052	0.0118	0.1118	0.1776	0.0026	0.0011	0.0055	0.0047	0.0094	0.0047	0.0116	0.0055	0.0018
11	rs593982	65513107	0.74	0.820062814253923	0.87	0.259919603286658	0.614676195248976	0.710235134990569	0.0018	0.0045	0.0163	0.1527	0.0048	0.2239	0.2126	0.0074	0.0012	0.0031	0.0054	0.0086	0.0014	0.0052	0.0118	0.1119	0.1776	0.0026	0.0011	0.0055	0.0047	0.0094	0.0047	0.0116	0.0055	0.0018
11	rs610037	65546857	0.74	0.820062814253923	0.87	0.259919603286658	0.635824508019161	0.734618966217973	0.0018	0.0046	0.0164	0.1528	0.0048	0.2238	0.2124	0.0074	0.0012	0.0031	0.0054	0.0084	0.0015	0.0052	0.0117	0.1118	0.1779	0.0027	0.0011	0.0055	0.0047	0.0093	0.0047	0.0115	0.0055	0.0018
11	rs11227299	65549570	0.74	0.820062814253923	0.87	0.259919603286658	0.60822975573138	0.689735859339942	0.0018	0.0046	0.0164	0.1529	0.0048	0.2238	0.2124	0.0075	0.0012	0.003	0.0054	0.0083	0.0015	0.0053	0.0116	0.1116	0.1782	0.0027	0.0011	0.0055	0.0047	0.0092	0.0047	0.0115	0.0055	0.0018
11	rs11604462	65551648	0.74	0.820062814253923	0.87	0.259919603286658	0.612870817488476	0.702346303376176	0.0018	0.0046	0.0164	0.1529	0.0048	0.224	0.2128	0.0075	0.0012	0.003	0.0054	0.0083	0.0015	0.0053	0.0115	0.1116	0.1779	0.0026	0.0011	0.0055	0.0047	0.0091	0.0046	0.0114	0.0055	0.0018
11	rs948493	65552154	0.74	0.820062814253923	0.87	0.259919603286658	0.612870817488476	0.695960478262597	0.0018	0.0046	0.0164	0.1529	0.0048	0.2241	0.2128	0.0075	0.0012	0.003	0.0054	0.0083	0.0015	0.0053	0.0115	0.1116	0.1779	0.0026	0.0011	0.0055	0.0047	0.0091	0.0046	0.0114	0.0055	0.0018
11	rs36008241	65553306	0.74	0.820062814253923	0.87	0.259919603286658	0.629558057652336	0.700117203049296	0.0018	0.0046	0.0164	0.1529	0.0048	0.2241	0.2125	0.0076	0.0012	0.003	0.0054	0.0083	0.0015	0.0053	0.0115	0.1116	0.178	0.0026	0.0011	0.0055	0.0047	0.0091	0.0047	0.0114	0.0057	0.0018
11	rs118057726	65554597	0.74	0.820062814253923	0.87	0.259919603286658	0.624929343903939	0.697741250590155	0.0018	0.0046	0.0164	0.1529	0.0048	0.224	0.2125	0.0076	0.0012	0.003	0.0054	0.0083	0.0015	0.0053	0.0115	0.1116	0.178	0.0026	0.0011	0.0056	0.0047	0.0091	0.0047	0.0114	0.0057	0.0018
11	rs44205	65564786	0.75	0.750298972197586	0.87	0.259919603286658	0.656510655821909	0.690772419754148	0.0015	0.0046	0.0165	0.1532	0.0048	0.2238	0.2134	0.0079	0.001	0.003	0.0054	0.0082	0.0015	0.0054	0.0115	0.1109	0.1784	0.0022	9e-04	0.0056	0.0048	0.009	0.0046	0.0114	0.0056	0.0016
11	rs116948503	65565694	0.75	0.750298972197586	0.87	0.259919603286658	0.632300543062548	0.65792586442807	0.0015	0.0046	0.0165	0.1532	0.0048	0.2237	0.2134	0.008	0.001	0.003	0.0054	0.0082	0.0015	0.0054	0.0115	0.1109	0.1784	0.0022	9e-04	0.0056	0.0048	0.009	0.0046	0.0114	0.0056	0.0016
11	rs7119612	65570517	0.74	0.820062814253923	0.87	0.259919603286658	0.705936983294609	0.539516402161444	0.0013	0.0045	0.017	0.1527	0.0046	0.2203	0.2144	0.0094	9e-04	0.0028	0.0052	0.0086	0.0016	0.0057	0.0124	0.1099	0.1792	0.0015	8e-04	0.0059	0.0056	0.0099	0.0044	0.0119	0.0053	0.0012
11	rs72922800	65570754	0.75	0.750298972197586	0.87	0.259919603286658	0.706010958631718	0.495423849566471	0.0012	0.0045	0.017	0.1523	0.0044	0.2203	0.2143	0.0096	8e-04	0.0031	0.0053	0.0086	0.0016	0.0057	0.0124	0.1099	0.1792	0.0014	7e-04	0.006	0.0057	0.0101	0.0044	0.0119	0.0053	0.0011
11	rs117980218	65577462	0.75	0.750298972197586	0.87	0.259919603286658	0.93889422803909	0.490371851032658	9e-04	0.0044	0.0171	0.1511	0.0041	0.2204	0.2137	0.0104	7e-04	0.0032	0.0055	0.0088	0.0016	0.0058	0.0127	0.1103	0.1796	0.001	6e-04	0.0063	0.0061	0.0103	0.0043	0.0122	0.0051	9e-04
11	rs7114014	65581772	0.75	0.750298972197586	0.87	0.259919603286658	1.02933907508562	0.563108761045258	9e-04	0.0044	0.0171	0.151	0.004	0.2204	0.2136	0.0105	7e-04	0.0032	0.0056	0.0088	0.0016	0.0058	0.0128	0.1104	0.1797	9e-04	6e-04	0.0063	0.0062	0.0103	0.0043	0.0122	0.0051	9e-04
11	rs11227311	65585257	0.75	0.750298972197586	0.87	0.259919603286658	1.05000368663948	0.592655209545446	9e-04	0.0043	0.0172	0.1509	0.004	0.2203	0.2135	0.0105	7e-04	0.0032	0.0056	0.0088	0.0016	0.0058	0.0128	0.1104	0.1797	9e-04	6e-04	0.0064	0.0062	0.0104	0.0043	0.0122	0.0051	9e-04
11	rs77836214	65598327	0.75	0.750298972197586	0.87	0.259919603286658	1.09093820235135	0.626465909119728	9e-04	0.0043	0.0172	0.1511	0.004	0.2203	0.2133	0.0106	6e-04	0.0032	0.0056	0.0088	0.0016	0.0058	0.0128	0.1105	0.1796	8e-04	6e-04	0.0064	0.0062	0.0104	0.0043	0.0122	0.0051	8e-04
11	rs10791828	65599052	0.75	0.750298972197586	0.87	0.259919603286658	1.1018049553638	0.639676185164152	9e-04	0.0043	0.0172	0.1511	0.004	0.2203	0.2133	0.0106	6e-04	0.0032	0.0056	0.0088	0.0016	0.0058	0.0128	0.1105	0.1796	8e-04	6e-04	0.0064	0.0062	0.0104	0.0043	0.0122	0.0051	8e-04
11	rs12804719	65601116	0.75	0.750298972197586	0.87	0.259919603286658	1.10618153828605	0.623426568011435	9e-04	0.0043	0.0172	0.1511	0.004	0.2202	0.2135	0.0106	6e-04	0.0032	0.0057	0.0088	0.0016	0.0058	0.0128	0.1106	0.1794	8e-04	6e-04	0.0064	0.0062	0.0104	0.0043	0.0122	0.0051	8e-04
11	rs17854357	65601560	0.75	0.750298972197586	0.87	0.259919603286658	1.10698615051498	0.637058066443629	9e-04	0.0043	0.0172	0.1512	0.004	0.2202	0.2135	0.0106	6e-04	0.0032	0.0057	0.0088	0.0016	0.0058	0.0128	0.1107	0.1794	8e-04	6e-04	0.0064	0.0062	0.0104	0.0043	0.0122	0.0051	8e-04
11	rs117613663	65618053	0.75	0.750298972197586	0.87	0.259919603286658	1.12609635116817	0.615338696786269	8e-04	0.0043	0.0172	0.151	0.0041	0.2198	0.2141	0.0107	6e-04	0.0032	0.0058	0.0087	0.0015	0.0059	0.0127	0.1107	0.1792	8e-04	6e-04	0.0064	0.0062	0.0103	0.0043	0.0122	0.0051	8e-04
11	rs11227332	65623739	0.75	0.750298972197586	0.87	0.259919603286658	1.13168327147336	0.623860547113899	8e-04	0.0043	0.0172	0.1509	0.0041	0.2197	0.2143	0.0107	6e-04	0.0032	0.0058	0.0087	0.0015	0.0059	0.0127	0.1108	0.1791	8e-04	6e-04	0.0064	0.0062	0.0103	0.0043	0.0122	0.0051	8e-04
11	rs13817	65628334	0.75	0.750298972197586	0.87	0.259919603286658	1.13945094744143	0.631103936124809	8e-04	0.0043	0.0172	0.1509	0.0041	0.2197	0.2144	0.0107	6e-04	0.0032	0.0058	0.0087	0.0015	0.0059	0.0127	0.1108	0.1791	8e-04	5e-04	0.0064	0.0062	0.0103	0.0043	0.0122	0.0051	8e-04
11	rs575085	65629060	0.75	0.750298972197586	0.87	0.259919603286658	1.13682927074261	0.624873440676593	8e-04	0.0043	0.0172	0.1509	0.0041	0.2197	0.2144	0.0107	6e-04	0.0032	0.0058	0.0087	0.0015	0.0059	0.0127	0.1108	0.1791	8e-04	5e-04	0.0064	0.0062	0.0103	0.0043	0.0122	0.0051	8e-04
11	rs34891773	65631361	0.75	0.750298972197586	0.86	0.29215087580064	1.13502260692176	0.605551373618179	8e-04	0.0043	0.0172	0.1509	0.0041	0.2197	0.2144	0.0107	6e-04	0.0032	0.0059	0.0087	0.0015	0.0059	0.0127	0.1108	0.1791	8e-04	5e-04	0.0064	0.0062	0.0103	0.0043	0.0122	0.0051	8e-04
11	rs116908055	65631642	0.75	0.750298972197586	0.87	0.259919603286658	1.13547416651067	0.604545970678209	8e-04	0.0043	0.0172	0.1509	0.0041	0.2197	0.2144	0.0107	6e-04	0.0032	0.0059	0.0087	0.0015	0.0059	0.0127	0.1108	0.1791	8e-04	5e-04	0.0064	0.0062	0.0103	0.0043	0.0122	0.0051	8e-04
11	rs601314	65636053	0.75	0.750298972197586	0.87	0.259919603286658	1.13466141032206	0.622703427192796	8e-04	0.0043	0.0172	0.1509	0.0041	0.2197	0.2144	0.0107	6e-04	0.0032	0.0059	0.0087	0.0015	0.0059	0.0127	0.1108	0.1792	8e-04	5e-04	0.0064	0.0062	0.0103	0.0043	0.0122	0.0051	8e-04
11	rs570387	65637076	0.75	0.750298972197586	0.87	0.259919603286658	1.08117719566022	0.596373958321356	8e-04	0.0043	0.0172	0.1504	0.0041	0.2193	0.2143	0.0108	6e-04	0.0031	0.0061	0.0087	0.0013	0.0059	0.0127	0.1111	0.1794	0.0011	4e-04	0.0064	0.0063	0.0104	0.0043	0.0123	0.005	8e-04
11	rs2303385	65640562	0.75	0.750298972197586	0.87	0.259919603286658	1.05009123033592	0.579825901361674	8e-04	0.0043	0.0172	0.1509	0.0041	0.219	0.2141	0.0108	7e-04	0.0031	0.0061	0.0087	0.0012	0.006	0.0127	0.111	0.1795	0.0011	4e-04	0.0064	0.0063	0.0104	0.0042	0.0123	0.005	8e-04
11	rs74572640	65648327	0.75	0.750298972197586	0.87	0.259919603286658	1.04904090022641	0.56085122121596	8e-04	0.0043	0.0172	0.1508	0.0041	0.2186	0.2142	0.011	8e-04	0.0031	0.0061	0.0088	0.0012	0.006	0.0128	0.111	0.1794	0.0011	4e-04	0.0064	0.0063	0.0104	0.0042	0.0124	0.005	8e-04
11	rs656980	65656282	0.75	0.750298972197586	0.86	0.29215087580064	1.06536853718717	0.552686300590407	8e-04	0.0043	0.0172	0.1508	0.0041	0.2185	0.2142	0.0111	8e-04	0.0031	0.0061	0.0088	0.0012	0.006	0.0128	0.111	0.1793	0.0011	4e-04	0.0064	0.0063	0.0105	0.0042	0.0125	0.005	8e-04
11	rs11227335	65663103	0.75	0.750298972197586	0.86	0.29215087580064	0.931797148469076	0.465583084261449	9e-04	0.0041	0.0172	0.1509	0.0041	0.2166	0.2139	0.0112	8e-04	0.0031	0.0062	0.0088	0.0012	0.0061	0.0129	0.1118	0.1792	0.0012	4e-04	0.0065	0.0062	0.0108	0.0041	0.0127	0.0052	9e-04
11	rs11227341	65668164	0.76	0.684441169424083	0.85	0.32706018639722	0.823080519076242	0.46612133112508	9e-04	0.004	0.0174	0.1505	0.004	0.2143	0.2143	0.0113	8e-04	0.003	0.0059	0.0089	0.0012	0.0062	0.0131	0.1129	0.1796	0.0013	4e-04	0.0066	0.0063	0.0111	0.0039	0.0128	0.0051	0.001
11	rs601100	65679835	0.76	0.684441169424083	0.84	0.364737902801441	0.807402936058541	0.421490453415777	9e-04	0.004	0.0174	0.1504	0.004	0.2134	0.2144	0.0113	9e-04	0.003	0.0059	0.0089	0.0012	0.0063	0.0132	0.1133	0.1799	0.0013	4e-04	0.0067	0.0064	0.0112	0.0039	0.0129	0.005	0.001
11	rs11542177	65685317	0.76	0.684441169424083	0.84	0.364737902801441	0.799495689231363	0.456725596455554	9e-04	0.004	0.0174	0.1503	0.0039	0.2132	0.2145	0.0112	9e-04	0.003	0.0058	0.0089	0.0012	0.0062	0.0132	0.1135	0.18	0.0013	4e-04	0.0067	0.0064	0.0112	0.0038	0.0129	0.005	0.001
11	rs9795434	65686180	0.76	0.684441169424083	0.84	0.364737902801441	0.797933884352626	0.461417194644203	9e-04	0.004	0.0174	0.1503	0.0039	0.2132	0.2145	0.0112	9e-04	0.003	0.0058	0.0089	0.0012	0.0062	0.0132	0.1135	0.1801	0.0013	4e-04	0.0067	0.0064	0.0112	0.0038	0.0129	0.005	0.001
11	rs500161	65695438	0.76	0.684441169424083	0.84	0.364737902801441	0.813768616006975	0.50873068719222	8e-04	0.0039	0.0174	0.15	0.0039	0.213	0.2141	0.0111	8e-04	0.003	0.0058	0.0089	0.0011	0.0061	0.0132	0.114	0.1808	0.0014	4e-04	0.0067	0.0064	0.0113	0.0038	0.013	0.005	0.001
11	rs118111537	65711627	0.75	0.750298972197586	0.84	0.364737902801441	0.787193464435634	0.517835688069986	8e-04	0.0038	0.017	0.1499	0.0038	0.2119	0.2139	0.0114	8e-04	0.003	0.0057	0.0088	0.0011	0.006	0.0134	0.1152	0.1812	0.0014	4e-04	0.0068	0.0066	0.0113	0.0037	0.0131	0.0049	9e-04
11	rs565921	65714925	0.75	0.750298972197586	0.84	0.364737902801441	0.785874733292306	0.505979680037413	8e-04	0.0038	0.017	0.1499	0.0038	0.2119	0.2139	0.0115	8e-04	0.003	0.0057	0.0088	0.0011	0.006	0.0134	0.1152	0.1813	0.0014	4e-04	0.0068	0.0066	0.0113	0.0037	0.0131	0.0049	9e-04
11	rs71455793	65715204	0.75	0.750298972197586	0.83	0.405269641990714	0.786495193192	0.506942102244803	8e-04	0.0038	0.017	0.1499	0.0038	0.2119	0.2139	0.0115	8e-04	0.003	0.0057	0.0088	0.0011	0.006	0.0134	0.1152	0.1813	0.0014	4e-04	0.0068	0.0066	0.0113	0.0037	0.0131	0.0049	9e-04
11	rs491973	65727301	0.75	0.750298972197586	0.83	0.405269641990714	0.800355244283711	0.536027041276647	7e-04	0.0037	0.0169	0.15	0.0038	0.2118	0.2139	0.0115	7e-04	0.003	0.0057	0.0087	0.001	0.006	0.0134	0.1154	0.1814	0.0014	4e-04	0.0068	0.0066	0.0113	0.0037	0.0131	0.0049	9e-04
11	rs593525	65727799	0.75	0.750298972197586	0.83	0.405269641990714	0.800277086429663	0.528231375657549	7e-04	0.0038	0.017	0.1501	0.0038	0.2111	0.2138	0.0116	8e-04	0.003	0.0057	0.0087	0.001	0.006	0.0135	0.1155	0.1814	0.0015	4e-04	0.0069	0.0067	0.0112	0.0037	0.0131	0.0049	0.001
11	rs556643	65733289	0.75	0.750298972197586	0.83	0.405269641990714	0.779990968666157	0.5416127111726	8e-04	0.0038	0.017	0.1501	0.0038	0.2112	0.2138	0.0115	8e-04	0.003	0.0057	0.0088	0.001	0.006	0.0135	0.1155	0.1813	0.0015	4e-04	0.0069	0.0067	0.0112	0.0037	0.0131	0.0049	0.0011
11	rs688862	65733393	0.75	0.750298972197586	0.84	0.364737902801441	0.780454778070661	0.5420322145173	8e-04	0.0038	0.017	0.1501	0.0038	0.2112	0.2138	0.0115	8e-04	0.003	0.0057	0.0088	0.001	0.006	0.0135	0.1155	0.1813	0.0015	4e-04	0.0069	0.0067	0.0112	0.0037	0.0131	0.0049	0.0011
11	rs754532	65747057	0.75	0.750298972197586	0.84	0.364737902801441	0.766746159370558	0.550158348349194	8e-04	0.0037	0.017	0.1501	0.0039	0.2109	0.2137	0.0113	8e-04	0.003	0.0059	0.0088	0.001	0.006	0.0135	0.1154	0.1814	0.0015	4e-04	0.0069	0.0067	0.0113	0.0038	0.0132	0.0049	0.0011
11	rs79653698	65753304	0.75	0.750298972197586	0.84	0.364737902801441	0.763756736507707	0.557187455664751	8e-04	0.0037	0.017	0.15	0.0039	0.2109	0.2137	0.0113	8e-04	0.003	0.0059	0.0088	0.001	0.006	0.0136	0.1154	0.1814	0.0015	5e-04	0.0069	0.0067	0.0113	0.0038	0.0132	0.0049	0.0011
11	rs2276017	65766092	0.75	0.750298972197586	0.84	0.364737902801441	0.765212485067415	0.560146194761443	8e-04	0.0036	0.017	0.1499	0.0039	0.211	0.2137	0.0113	8e-04	0.003	0.0059	0.0088	0.001	0.006	0.0136	0.1155	0.1815	0.0015	5e-04	0.0069	0.0067	0.0113	0.0038	0.0132	0.0049	0.0012
11	rs1047464	65769456	0.75	0.750298972197586	0.83	0.405269641990714	0.745245561444752	0.525454132317607	8e-04	0.0037	0.017	0.1498	0.0039	0.2109	0.2137	0.0112	8e-04	0.0029	0.0059	0.0088	0.001	0.006	0.0136	0.1155	0.1816	0.0015	5e-04	0.0068	0.0067	0.0113	0.0038	0.0132	0.0049	0.0012
11	rs522553	65771669	0.75	0.750298972197586	0.83	0.405269641990714	0.720800536352703	0.51438202906353	8e-04	0.0037	0.0171	0.1498	0.0039	0.2109	0.214	0.0112	8e-04	0.0029	0.0058	0.0088	0.001	0.0059	0.0136	0.1155	0.1815	0.0015	5e-04	0.0068	0.0067	0.0113	0.0037	0.0131	0.0048	0.0012
11	rs61895578	65782574	0.75	0.750298972197586	0.83	0.405269641990714	0.67473885908478	0.480850552507758	8e-04	0.0036	0.017	0.1493	0.004	0.2102	0.2139	0.0112	9e-04	0.0028	0.0057	0.0091	0.001	0.0059	0.0137	0.1155	0.1821	0.0015	5e-04	0.0069	0.0067	0.0115	0.0037	0.0131	0.0048	0.0013
11	rs72932605	65785149	0.76	0.684441169424083	0.83	0.405269641990714	0.681422994224335	0.400410066384862	8e-04	0.0036	0.0168	0.1487	0.0041	0.2092	0.2137	0.0111	0.001	0.0027	0.0057	0.0096	0.0011	0.0058	0.0139	0.1157	0.1828	0.0015	5e-04	0.0069	0.0068	0.0118	0.0036	0.013	0.0049	0.0015
11	rs683191	65792566	0.76	0.684441169424083	0.83	0.405269641990714	0.66786787877519	0.410523068691815	8e-04	0.0036	0.0165	0.1483	0.0042	0.2074	0.214	0.0112	0.0011	0.0026	0.0055	0.0098	0.0011	0.0057	0.014	0.1158	0.1842	0.0016	6e-04	0.0069	0.007	0.012	0.0035	0.013	0.0048	0.0016
11	rs1203998	65793454	0.76	0.684441169424083	0.83	0.405269641990714	0.683244445595888	0.429898791629352	8e-04	0.0036	0.0165	0.1483	0.0043	0.2074	0.2141	0.0112	0.0011	0.0026	0.0055	0.0098	0.0011	0.0057	0.014	0.1159	0.1842	0.0016	6e-04	0.0069	0.007	0.012	0.0035	0.013	0.0048	0.0016
11	rs72932629	65795730	0.76	0.684441169424083	0.82	0.448736318624531	0.664696271688318	0.412345501795286	9e-04	0.0036	0.0165	0.1483	0.0043	0.2073	0.2141	0.0112	0.0011	0.0026	0.0055	0.0098	0.0011	0.0057	0.014	0.1158	0.1842	0.0016	6e-04	0.0069	0.007	0.012	0.0035	0.013	0.0048	0.0016
11	rs79438914	65799432	0.76	0.684441169424083	0.82	0.448736318624531	0.660310546876152	0.413387878526973	9e-04	0.0036	0.0165	0.1482	0.0043	0.2073	0.2142	0.0112	0.0011	0.0026	0.0055	0.0098	0.0011	0.0057	0.014	0.1158	0.1842	0.0016	6e-04	0.0069	0.007	0.012	0.0035	0.013	0.0048	0.0016
11	rs10791841	65808587	0.76	0.684441169424083	0.82	0.448736318624531	0.674303966033313	0.445916567275182	9e-04	0.0036	0.0165	0.1479	0.0043	0.2071	0.2145	0.0112	0.0011	0.0026	0.0055	0.0098	0.0011	0.0057	0.014	0.1159	0.1844	0.0016	6e-04	0.0069	0.007	0.012	0.0035	0.013	0.0049	0.0016
11	rs56325022	65808922	0.76	0.684441169424083	0.82	0.448736318624531	0.67090166973504	0.431744058047374	9e-04	0.0036	0.0165	0.1479	0.0043	0.2071	0.2145	0.0112	0.0011	0.0026	0.0055	0.0098	0.0011	0.0057	0.014	0.1159	0.1844	0.0016	6e-04	0.0069	0.007	0.012	0.0035	0.013	0.0049	0.0016
11	rs503156	65820673	0.76	0.684441169424083	0.82	0.448736318624531	0.677205634233562	0.479358734994368	9e-04	0.0036	0.0165	0.1472	0.0043	0.2069	0.2156	0.0112	0.0011	0.0026	0.0055	0.0098	0.0012	0.0055	0.0139	0.1156	0.1844	0.0017	6e-04	0.0069	0.0071	0.0121	0.0035	0.0128	0.0049	0.0016
11	rs7950327	65844283	0.76	0.684441169424083	0.82	0.448736318624531	0.512088439842338	0.330795293442729	9e-04	0.0038	0.0164	0.1477	0.0044	0.2054	0.2152	0.0111	0.0012	0.0027	0.0054	0.01	0.0013	0.0053	0.0141	0.116	0.1842	0.0018	6e-04	0.007	0.007	0.0122	0.0036	0.0128	0.0049	0.0017
11	rs56269595	65868455	0.76	0.684441169424083	0.82	0.448736318624531	0.483089542670323	0.368852358568281	0.001	0.0039	0.0164	0.148	0.0044	0.2046	0.2149	0.0111	0.0013	0.0027	0.0053	0.0102	0.0014	0.0052	0.0142	0.1161	0.1842	0.0019	7e-04	0.007	0.0071	0.0123	0.0036	0.0128	0.0048	0.0017
11	rs11227408	65868971	0.76	0.684441169424083	0.81	0.49521423796015	0.482283604960438	0.366076988562448	0.001	0.0039	0.0164	0.148	0.0044	0.2046	0.2149	0.0111	0.0013	0.0027	0.0053	0.0102	0.0014	0.0052	0.0142	0.1161	0.1841	0.0019	7e-04	0.007	0.0071	0.0123	0.0036	0.0128	0.0048	0.0017
11	rs80295673	65907886	0.76	0.684441169424083	0.81	0.49521423796015	0.458772432111579	0.342729717609269	0.0011	0.004	0.0163	0.1483	0.0044	0.2043	0.2147	0.011	0.0014	0.0027	0.0052	0.0103	0.0014	0.0052	0.0142	0.116	0.1839	0.002	7e-04	0.007	0.0071	0.0124	0.0037	0.0128	0.0049	0.0018
11	rs801741	65917084	0.76	0.684441169424083	0.82	0.448736318624531	0.459619548016053	0.349799510442555	0.0011	0.004	0.0163	0.1484	0.0044	0.2042	0.2146	0.011	0.0014	0.0026	0.0052	0.0103	0.0015	0.0053	0.0142	0.116	0.1838	0.002	7e-04	0.007	0.0071	0.0124	0.0037	0.0129	0.0049	0.0018
11	rs3862387	65939921	0.76	0.684441169424083	0.82	0.448736318624531	0.448427500040699	0.36746393293686	0.0011	0.004	0.0163	0.1485	0.0044	0.2042	0.2144	0.011	0.0014	0.0026	0.0052	0.0105	0.0015	0.0053	0.0143	0.116	0.1836	0.002	7e-04	0.007	0.0071	0.0124	0.0037	0.0129	0.0049	0.0018
11	rs7946917	65956577	0.76	0.684441169424083	0.82	0.448736318624531	0.452263259143175	0.368599807557686	0.0011	0.004	0.0163	0.1482	0.0044	0.2042	0.2147	0.011	0.0014	0.0026	0.0052	0.0105	0.0015	0.0053	0.0143	0.116	0.1835	0.0022	7e-04	0.007	0.0071	0.0124	0.0037	0.0129	0.0049	0.0018
11	rs77339877	65965881	0.76	0.684441169424083	0.82	0.448736318624531	0.441397440263241	0.359791480993366	0.0011	0.004	0.0163	0.1483	0.0044	0.2041	0.2146	0.011	0.0014	0.0026	0.0052	0.0105	0.0015	0.0053	0.0143	0.116	0.1835	0.0022	7e-04	0.0071	0.0071	0.0124	0.0037	0.0129	0.005	0.0018
11	rs61890329	65988278	0.76	0.684441169424083	0.82	0.448736318624531	0.41313743380271	0.332265036088405	0.0011	0.0041	0.0163	0.1486	0.0045	0.2037	0.2143	0.0109	0.0014	0.0027	0.0053	0.0106	0.0015	0.0053	0.0143	0.1161	0.1832	0.0022	7e-04	0.0072	0.007	0.0125	0.0038	0.0129	0.0051	0.0018
11	rs2236652	66002681	0.76	0.684441169424083	0.83	0.405269641990714	0.415380140893119	0.336562607807893	0.0011	0.0041	0.0163	0.1486	0.0045	0.2037	0.2143	0.0109	0.0014	0.0027	0.0053	0.0106	0.0015	0.0053	0.0143	0.1161	0.1832	0.0022	7e-04	0.0072	0.007	0.0125	0.0038	0.0129	0.0051	0.0018
11	rs112997252	66003843	0.76	0.684441169424083	0.82	0.448736318624531	0.414804509812821	0.33410488358444	0.0011	0.0041	0.0163	0.1486	0.0045	0.2037	0.2143	0.0109	0.0014	0.0027	0.0053	0.0106	0.0015	0.0053	0.0143	0.1161	0.1832	0.0022	7e-04	0.0072	0.007	0.0125	0.0038	0.0129	0.0051	0.0018
11	rs112815335	66014428	0.76	0.684441169424083	0.82	0.448736318624531	0.412965169069396	0.33496449097656	0.0011	0.0041	0.0163	0.1486	0.0045	0.2037	0.2143	0.0109	0.0014	0.0027	0.0053	0.0106	0.0015	0.0053	0.0143	0.1161	0.1832	0.0022	7e-04	0.0072	0.007	0.0125	0.0038	0.0129	0.0051	0.0018
11	rs61890331	66014589	0.76	0.684441169424083	0.82	0.448736318624531	0.412907755469291	0.33496449097656	0.0011	0.0041	0.0163	0.1486	0.0045	0.2037	0.2143	0.0109	0.0014	0.0027	0.0053	0.0106	0.0015	0.0053	0.0143	0.1161	0.1832	0.0022	7e-04	0.0072	0.007	0.0125	0.0038	0.0129	0.0051	0.0018
11	rs117244360	66017020	0.76	0.684441169424083	0.82	0.448736318624531	0.412735538603518	0.33410488358444	0.0011	0.0041	0.0163	0.1486	0.0045	0.2037	0.2143	0.0109	0.0014	0.0027	0.0053	0.0106	0.0015	0.0053	0.0143	0.1161	0.1832	0.0022	7e-04	0.0072	0.007	0.0125	0.0038	0.0129	0.0051	0.0018
11	rs150341182	66024815	0.76	0.684441169424083	0.82	0.448736318624531	0.407015539885166	0.329083001416643	0.0011	0.0041	0.0163	0.1486	0.0045	0.2036	0.2141	0.0109	0.0014	0.0027	0.0053	0.0106	0.0016	0.0053	0.0143	0.1161	0.1833	0.0022	7e-04	0.0071	0.007	0.0125	0.0038	0.0129	0.0051	0.0018
11	rs185220382	66025546	0.76	0.684441169424083	0.82	0.448736318624531	0.40650270053305	0.33055052134731	0.0011	0.0041	0.0163	0.1486	0.0045	0.2036	0.2141	0.0109	0.0014	0.0027	0.0053	0.0106	0.0016	0.0053	0.0143	0.1161	0.1833	0.0022	7e-04	0.0071	0.007	0.0125	0.0038	0.0129	0.0051	0.0018
11	rs2276036	66033430	0.76	0.684441169424083	0.82	0.448736318624531	0.407928054304492	0.328838600465995	0.0011	0.0041	0.0163	0.1486	0.0045	0.2035	0.2137	0.0107	0.0014	0.0027	0.0052	0.0107	0.0019	0.0053	0.0144	0.116	0.1834	0.0022	7e-04	0.0071	0.007	0.0125	0.0038	0.013	0.0052	0.0018
11	rs12363523	66035336	0.76	0.684441169424083	0.83	0.405269641990714	0.407813934012731	0.328472098675182	0.0011	0.0041	0.0163	0.1486	0.0045	0.2035	0.2137	0.0107	0.0014	0.0027	0.0052	0.0107	0.0019	0.0053	0.0144	0.116	0.1834	0.0022	7e-04	0.0071	0.007	0.0125	0.0038	0.013	0.0052	0.0018
11	rs117827012	66036564	0.76	0.684441169424083	0.83	0.405269641990714	0.407585741415698	0.328227830612835	0.0011	0.0041	0.0163	0.1486	0.0045	0.2035	0.2137	0.0107	0.0014	0.0027	0.0052	0.0107	0.0019	0.0053	0.0144	0.116	0.1834	0.0022	7e-04	0.0071	0.007	0.0125	0.0038	0.013	0.0052	0.0018
11	rs524859	66041079	0.76	0.684441169424083	0.84	0.364737902801441	0.406787571276156	0.33165241223901	0.0011	0.0041	0.0163	0.1486	0.0045	0.2035	0.2137	0.0107	0.0014	0.0027	0.0052	0.0107	0.0019	0.0053	0.0144	0.116	0.1834	0.0022	7e-04	0.0071	0.007	0.0125	0.0038	0.013	0.0052	0.0018
11	rs11544832	66055685	0.76	0.684441169424083	0.84	0.364737902801441	0.358683736683743	0.314996462279819	0.0011	0.0041	0.0165	0.1493	0.0044	0.2026	0.2137	0.0107	0.0014	0.0027	0.0051	0.0107	0.0019	0.0052	0.0144	0.116	0.1838	0.0022	7e-04	0.0071	0.007	0.0125	0.0038	0.013	0.0052	0.0018
11	rs7945723	66056457	0.76	0.684441169424083	0.84	0.364737902801441	0.359325541597691	0.317412186352451	0.0011	0.0041	0.0165	0.1493	0.0044	0.2026	0.2137	0.0107	0.0014	0.0027	0.0051	0.0107	0.0019	0.0052	0.0144	0.116	0.1838	0.0022	7e-04	0.0071	0.007	0.0125	0.0038	0.013	0.0052	0.0018
11	rs479315	66064991	0.76	0.684441169424083	0.84	0.364737902801441	0.187970218403961	0.380139944566492	0.0013	0.0043	0.0179	0.1481	0.0042	0.1963	0.213	0.0083	0.0017	0.0033	0.0051	0.0117	0.0023	0.0046	0.0145	0.1179	0.1862	0.0023	8e-04	0.0076	0.0063	0.0131	0.004	0.0144	0.0057	0.0019
11	rs66974947	66075144	0.76	0.684441169424083	0.84	0.364737902801441	0.144805840890153	0.453649423986381	0.0013	0.0042	0.0179	0.1485	0.0042	0.1938	0.2125	0.0081	0.0018	0.0036	0.0051	0.0118	0.0023	0.0046	0.0141	0.119	0.1863	0.0023	0.001	0.0079	0.0064	0.0134	0.0042	0.0147	0.0058	0.0019
11	rs1625595	66078129	0.76	0.684441169424083	0.84	0.364737902801441	0.150522804257598	0.463700501400909	0.0013	0.0042	0.0179	0.1484	0.0041	0.1935	0.2128	0.008	0.0018	0.0037	0.0051	0.0118	0.0023	0.0046	0.014	0.1192	0.1864	0.0023	0.001	0.0079	0.0063	0.0134	0.0042	0.0148	0.0059	0.0019
11	rs117037308	66079516	0.76	0.684441169424083	0.84	0.364737902801441	0.139188726782937	0.45244719715075	0.0013	0.0042	0.018	0.1483	0.0041	0.1932	0.213	0.008	0.0018	0.0037	0.0051	0.0119	0.0024	0.0046	0.014	0.1192	0.1865	0.0023	0.001	0.0079	0.0063	0.0133	0.0042	0.0148	0.0059	0.0019
11	rs3741367	66083129	0.76	0.684441169424083	0.84	0.364737902801441	0.129980084832901	0.452046641999105	0.0013	0.0042	0.0181	0.1479	0.0041	0.1927	0.2133	0.0079	0.0017	0.0037	0.0051	0.012	0.0024	0.0045	0.014	0.1194	0.187	0.0023	0.001	0.0079	0.0063	0.0133	0.0042	0.0148	0.0058	0.0018
11	rs7941602	66085596	0.76	0.684441169424083	0.84	0.364737902801441	0.120137432038465	0.43068936038078	0.0014	0.0042	0.0183	0.1477	0.0041	0.1921	0.2135	0.0079	0.0017	0.0038	0.005	0.012	0.0024	0.0045	0.014	0.1194	0.1872	0.0022	0.001	0.008	0.0063	0.0133	0.0042	0.0148	0.0058	0.0017
11	rs77552615	66085860	0.76	0.684441169424083	0.83	0.405269641990714	0.121091821887736	0.426608961834101	0.0014	0.0042	0.0183	0.1477	0.0041	0.1921	0.2135	0.0079	0.0017	0.0038	0.005	0.012	0.0024	0.0045	0.014	0.1195	0.1872	0.0022	0.001	0.008	0.0062	0.0133	0.0042	0.0148	0.0058	0.0017
11	rs78472894	66089144	0.76	0.684441169424083	0.83	0.405269641990714	0.109315364069421	0.396667817675569	0.0014	0.0041	0.0185	0.1479	0.0041	0.1914	0.2136	0.0078	0.0017	0.0038	0.005	0.0121	0.0024	0.0045	0.014	0.1196	0.1872	0.0022	0.001	0.008	0.0062	0.0133	0.0042	0.0148	0.0058	0.0017
11	rs71457711	66099323	0.76	0.684441169424083	0.83	0.405269641990714	0.0964008400144904	0.469893597831811	0.0015	0.0041	0.0188	0.1482	0.0041	0.19	0.2138	0.0076	0.0016	0.004	0.005	0.0123	0.0025	0.0045	0.014	0.12	0.1871	0.0023	0.0011	0.0081	0.0062	0.0133	0.0042	0.0149	0.0058	0.0015
11	rs75904234	66100693	0.76	0.684441169424083	0.83	0.405269641990714	0.0977407814048024	0.497886361064351	0.0015	0.0041	0.0189	0.1483	0.0041	0.1898	0.2139	0.0076	0.0016	0.004	0.005	0.0123	0.0025	0.0046	0.014	0.1201	0.1871	0.0023	0.0011	0.0082	0.0061	0.0133	0.0042	0.0149	0.0058	0.0015
11	rs3016317	66101974	0.76	0.684441169424083	0.83	0.405269641990714	0.0964511931339931	0.520049079486106	0.0015	0.0041	0.0189	0.1483	0.0041	0.1898	0.2142	0.0075	0.0016	0.004	0.005	0.0123	0.0025	0.0045	0.014	0.1201	0.1871	0.0023	0.0011	0.0082	0.0061	0.0132	0.0042	0.0149	0.0057	0.0015
11	rs117873455	66102557	0.76	0.684441169424083	0.83	0.405269641990714	0.0949228478101665	0.515762793686857	0.0015	0.0041	0.0189	0.1483	0.0041	0.1898	0.2142	0.0075	0.0016	0.004	0.005	0.0123	0.0025	0.0045	0.014	0.1201	0.1871	0.0023	0.0011	0.0082	0.0061	0.0132	0.0042	0.0149	0.0057	0.0015
11	rs11537993	66109033	0.75	0.750298972197586	0.84	0.364737902801441	0.0966779865805845	0.518665431578416	0.0015	0.0041	0.019	0.1485	0.0041	0.1894	0.2144	0.0074	0.0016	0.004	0.005	0.0123	0.0025	0.0046	0.014	0.1201	0.187	0.0023	0.0011	0.0082	0.0061	0.0132	0.0042	0.0149	0.0057	0.0015
11	rs11537930	66114900	0.75	0.750298972197586	0.84	0.364737902801441	0.102875770276341	0.530038544089094	0.0015	0.0041	0.0191	0.1485	0.0041	0.1893	0.2144	0.0074	0.0016	0.004	0.005	0.0123	0.0025	0.0046	0.014	0.1201	0.1869	0.0023	0.0011	0.0082	0.0061	0.0132	0.0042	0.0149	0.0057	0.0015
11	rs4930355	66116911	0.75	0.750298972197586	0.84	0.364737902801441	0.104191845781579	0.537003495501312	0.0015	0.0041	0.0191	0.1485	0.0041	0.1893	0.2144	0.0074	0.0016	0.004	0.005	0.0124	0.0025	0.0046	0.014	0.1201	0.1869	0.0023	0.0011	0.0082	0.0061	0.0132	0.0042	0.0149	0.0058	0.0015
11	rs116864252	66130477	0.76	0.684441169424083	0.85	0.32706018639722	0.101492094465126	0.508180183344133	0.0015	0.0041	0.019	0.1485	0.0041	0.1889	0.2143	0.0071	0.0016	0.004	0.005	0.0124	0.0025	0.0046	0.0141	0.1204	0.1873	0.0023	0.0011	0.0082	0.0061	0.0131	0.0042	0.0149	0.0059	0.0015
11	rs2279861	66133336	0.76	0.684441169424083	0.85	0.32706018639722	0.102639982597364	0.509281341970346	0.0015	0.0041	0.019	0.1485	0.0041	0.1889	0.2143	0.0071	0.0016	0.004	0.005	0.0124	0.0025	0.0046	0.0141	0.1204	0.1873	0.0023	0.0011	0.0082	0.0061	0.0131	0.0042	0.0149	0.0059	0.0015
11	rs72940520	66135677	0.76	0.684441169424083	0.85	0.32706018639722	0.101674174454337	0.506804584956283	0.0015	0.0041	0.019	0.1485	0.0041	0.1889	0.2143	0.0071	0.0016	0.004	0.005	0.0124	0.0025	0.0046	0.0141	0.1204	0.1873	0.0023	0.0011	0.0082	0.0061	0.0131	0.0042	0.0149	0.0059	0.0015
11	rs7107191	66140397	0.76	0.684441169424083	0.85	0.32706018639722	0.102430676599074	0.516591700114848	0.0015	0.0041	0.0191	0.1487	0.0041	0.1887	0.2143	0.007	0.0016	0.004	0.005	0.0124	0.0025	0.0046	0.0141	0.1204	0.1874	0.0023	0.0011	0.0082	0.0061	0.0131	0.0042	0.0149	0.0059	0.0015
11	rs76788116	66148446	0.76	0.684441169424083	0.85	0.32706018639722	0.099682489106976	0.50873068719222	0.0015	0.0041	0.0191	0.1486	0.0041	0.1887	0.2143	0.0069	0.0016	0.004	0.005	0.0124	0.0025	0.0046	0.0141	0.1204	0.1874	0.0023	0.0011	0.0082	0.0061	0.0131	0.0042	0.0149	0.0059	0.0015
11	rs117454858	66165359	0.76	0.684441169424083	0.85	0.32706018639722	0.0854189904273571	0.470972842561593	0.0015	0.0041	0.0191	0.1486	0.0041	0.1885	0.2144	0.0069	0.0016	0.004	0.005	0.0124	0.0025	0.0046	0.0142	0.1204	0.1875	0.0023	0.0011	0.0082	0.006	0.0131	0.0041	0.0149	0.0059	0.0015
11	rs2282529	66184140	0.76	0.684441169424083	0.85	0.32706018639722	0.129345448042708	0.575138833138321	0.0016	0.0043	0.019	0.1479	0.0042	0.1865	0.2157	0.0067	0.0016	0.0043	0.005	0.0125	0.0025	0.0046	0.0145	0.1204	0.1886	0.0024	0.001	0.0078	0.0054	0.0133	0.0041	0.0153	0.0059	0.0015
11	rs77600363	66188761	0.76	0.684441169424083	0.85	0.32706018639722	0.127183807093634	0.651926903587229	0.0016	0.0044	0.019	0.1475	0.004	0.1857	0.2166	0.0065	0.0016	0.0043	0.005	0.0125	0.0026	0.0045	0.0152	0.1201	0.1886	0.0028	0.0013	0.0076	0.0051	0.0133	0.0039	0.0157	0.0058	0.0016
11	rs117689478	66212936	0.76	0.684441169424083	0.85	0.32706018639722	0.1602179575349	0.683967187320517	0.0017	0.0045	0.019	0.1474	0.0039	0.1862	0.2173	0.0063	0.0016	0.0041	0.0049	0.0124	0.0027	0.0044	0.0153	0.119	0.1889	0.003	0.0016	0.0074	0.005	0.0133	0.0036	0.016	0.0057	0.0016
11	rs78981227	66220139	0.76	0.684441169424083	0.85	0.32706018639722	0.163251605693464	0.731617307058242	0.0017	0.0045	0.019	0.1474	0.0039	0.1863	0.2173	0.0063	0.0016	0.0041	0.0049	0.0124	0.0027	0.0044	0.0153	0.119	0.1889	0.0031	0.0016	0.0074	0.005	0.0133	0.0036	0.016	0.0057	0.0016
11	rs74418241	66224804	0.76	0.684441169424083	0.85	0.32706018639722	0.171266825682854	0.741081669762757	0.0017	0.0045	0.019	0.1474	0.0039	0.1863	0.2173	0.0063	0.0016	0.0041	0.0049	0.0124	0.0027	0.0044	0.0153	0.119	0.1889	0.0031	0.0016	0.0074	0.005	0.0133	0.0035	0.016	0.0056	0.0016
11	rs4930376	66228951	0.76	0.684441169424083	0.85	0.32706018639722	0.181822598640808	0.793525928240614	0.0017	0.0045	0.019	0.1474	0.0039	0.1863	0.2172	0.0063	0.0016	0.0041	0.0049	0.0124	0.0027	0.0044	0.0153	0.1189	0.1888	0.0031	0.0016	0.0074	0.005	0.0133	0.0035	0.0161	0.0057	0.0016
11	rs74614290	66236839	0.76	0.684441169424083	0.85	0.32706018639722	0.183487566917132	0.790778684180278	0.0017	0.0045	0.019	0.1474	0.0039	0.1863	0.2172	0.0063	0.0016	0.0041	0.0049	0.0125	0.0027	0.0044	0.0154	0.1189	0.1887	0.0031	0.0016	0.0074	0.005	0.0133	0.0035	0.0161	0.0057	0.0016
11	rs2277302	66240882	0.76	0.684441169424083	0.85	0.32706018639722	0.188271271954255	0.815422797319148	0.0017	0.0045	0.019	0.1474	0.0039	0.1863	0.2173	0.0063	0.0016	0.0041	0.0049	0.0125	0.0027	0.0044	0.0154	0.1189	0.1887	0.0031	0.0016	0.0074	0.005	0.0133	0.0035	0.0161	0.0057	0.0016
11	rs117107530	66246965	0.75	0.750298972197586	0.85	0.32706018639722	0.187932606134317	0.832814270971805	0.0017	0.0045	0.0191	0.1475	0.0039	0.1862	0.2169	0.0063	0.0016	0.0042	0.0049	0.0125	0.0027	0.0044	0.0155	0.1189	0.1886	0.0031	0.0016	0.0074	0.005	0.0133	0.0035	0.0162	0.0057	0.0016
11	rs11550299	66254085	0.75	0.750298972197586	0.84	0.364737902801441	0.183153873936723	0.846101423117738	0.0017	0.0045	0.0191	0.1475	0.0039	0.1861	0.2165	0.0063	0.0016	0.0044	0.0049	0.0126	0.0027	0.0044	0.0156	0.1189	0.1886	0.0031	0.0016	0.0074	0.005	0.0133	0.0035	0.0162	0.0057	0.0016
11	rs11227498	66269714	0.75	0.750298972197586	0.84	0.364737902801441	0.19527174181795	0.892318297933558	0.0021	0.0045	0.0192	0.1473	0.0038	0.1855	0.2164	0.0063	0.0016	0.0043	0.0049	0.013	0.0028	0.0044	0.0164	0.1188	0.1876	0.0032	0.0017	0.0072	0.005	0.0134	0.0035	0.0167	0.0057	0.0016
11	rs2305535	66272237	0.75	0.750298972197586	0.84	0.364737902801441	0.187481595586512	0.913804242023349	0.0022	0.0045	0.0192	0.1473	0.0038	0.1856	0.2161	0.0063	0.0017	0.0043	0.0049	0.013	0.0028	0.0044	0.0164	0.1189	0.1873	0.0033	0.0017	0.0072	0.005	0.0134	0.0035	0.0167	0.0057	0.0017
11	rs12421620	66276576	0.75	0.750298972197586	0.84	0.364737902801441	0.186431654923517	0.9004613885844	0.0022	0.0045	0.0192	0.1473	0.0038	0.1856	0.2161	0.0063	0.0017	0.0043	0.0049	0.013	0.0028	0.0044	0.0164	0.1189	0.1873	0.0033	0.0017	0.0072	0.005	0.0134	0.0035	0.0167	0.0057	0.0017
11	rs3816492	66297363	0.75	0.750298972197586	0.84	0.364737902801441	0.200422824734086	0.933970832583982	0.0023	0.0044	0.0192	0.1473	0.0038	0.1855	0.2161	0.0063	0.0017	0.0043	0.0049	0.013	0.0028	0.0044	0.0165	0.1188	0.1873	0.0033	0.0018	0.0072	0.005	0.0133	0.0035	0.0168	0.0057	0.0017
11	rs1791686	66300463	0.75	0.750298972197586	0.84	0.364737902801441	0.201556125285096	0.94741087635764	0.0023	0.0044	0.0191	0.1473	0.0038	0.1856	0.2162	0.0063	0.0017	0.0043	0.0049	0.013	0.0029	0.0044	0.0164	0.1188	0.1873	0.0033	0.0018	0.0072	0.005	0.0133	0.0035	0.0167	0.0057	0.0017
11	rs116966964	66309040	0.75	0.750298972197586	0.83	0.405269641990714	0.200774150565532	0.93112960617855	0.0023	0.0044	0.0191	0.1472	0.0038	0.1855	0.2161	0.0063	0.0017	0.0043	0.0049	0.013	0.0029	0.0044	0.0164	0.1189	0.1874	0.0033	0.0018	0.0072	0.005	0.0133	0.0035	0.0167	0.0057	0.0017
11	rs2305534	66313203	0.75	0.750298972197586	0.83	0.405269641990714	0.214626496808067	1.03961601353256	0.0023	0.0045	0.0191	0.1466	0.0039	0.1853	0.2159	0.0062	0.0017	0.0045	0.0049	0.013	0.0029	0.0044	0.0164	0.1194	0.1876	0.0034	0.0019	0.0071	0.005	0.0134	0.0034	0.0168	0.0056	0.0017
11	rs75898802	66314603	0.75	0.750298972197586	0.83	0.405269641990714	0.206284191376715	0.977748420039145	0.0023	0.0044	0.0191	0.1466	0.0039	0.1853	0.216	0.0062	0.0017	0.0045	0.0049	0.013	0.0029	0.0044	0.0164	0.1192	0.1876	0.0033	0.0019	0.0071	0.005	0.0134	0.0034	0.0168	0.0057	0.0017
11	rs17496586	66315512	0.75	0.750298972197586	0.84	0.364737902801441	0.21333093779946	1.03349334118848	0.0024	0.0044	0.0191	0.1466	0.0039	0.1853	0.2161	0.0062	0.0017	0.0045	0.005	0.013	0.0028	0.0044	0.0165	0.1192	0.1876	0.0033	0.0019	0.0071	0.0049	0.0134	0.0034	0.0168	0.0057	0.0017
11	rs678397	66324583	0.75	0.750298972197586	0.84	0.364737902801441	0.222161465981644	1.0305955280823	0.0024	0.0043	0.019	0.1468	0.0039	0.1853	0.2157	0.0062	0.0016	0.0045	0.005	0.0131	0.0027	0.0045	0.0166	0.1193	0.1877	0.0032	0.002	0.0069	0.0049	0.0134	0.0034	0.017	0.0058	0.0016
11	rs61890399	66325484	0.75	0.750298972197586	0.89	0.20310604818777	0.221005447382095	1.03123935282336	0.0024	0.0043	0.0191	0.1468	0.0039	0.1853	0.2157	0.0063	0.0016	0.0045	0.005	0.0131	0.0027	0.0045	0.0166	0.1192	0.1879	0.0031	0.002	0.0069	0.0049	0.0134	0.0034	0.017	0.0058	0.0016
11	rs509556	66326362	0.75	0.750298972197586	0.89	0.20310604818777	0.225482942355434	0.980138844060243	0.0024	0.0043	0.0191	0.1468	0.0039	0.1853	0.2157	0.0063	0.0016	0.0046	0.005	0.0131	0.0027	0.0045	0.0166	0.119	0.188	0.0031	0.002	0.0069	0.0049	0.0134	0.0034	0.017	0.0058	0.0016
11	rs2275998	66326581	0.75	0.750298972197586	0.89	0.20310604818777	0.233439083817658	1.02207209309627	0.0024	0.0043	0.0191	0.1468	0.0039	0.1853	0.2157	0.0062	0.0016	0.0045	0.005	0.0131	0.0027	0.0045	0.0166	0.119	0.188	0.0031	0.002	0.0069	0.0049	0.0134	0.0034	0.017	0.0058	0.0016
11	rs1671064	66327673	0.75	0.750298972197586	0.89	0.20310604818777	0.244024052995977	1.05301294765944	0.0024	0.0043	0.019	0.1469	0.0039	0.1853	0.2157	0.0062	0.0016	0.0045	0.005	0.0131	0.0027	0.0044	0.0169	0.119	0.188	0.0031	0.002	0.0068	0.0049	0.0134	0.0034	0.017	0.0058	0.0016
11	rs1815739	66328095	0.75	0.750298972197586	0.89	0.20310604818777	0.243501703735415	1.04219602982739	0.0024	0.0043	0.019	0.147	0.0039	0.1853	0.2157	0.0062	0.0016	0.0045	0.005	0.0131	0.0027	0.0044	0.0169	0.119	0.188	0.0031	0.002	0.0068	0.0049	0.0134	0.0034	0.017	0.0058	0.0016
11	rs2229456	66328741	0.75	0.750298972197586	0.89	0.20310604818777	0.24102895595713	1.05980441170135	0.0024	0.0043	0.019	0.1471	0.0039	0.1854	0.2157	0.0062	0.0016	0.0045	0.005	0.013	0.0027	0.0044	0.0169	0.119	0.1879	0.0031	0.002	0.0068	0.0049	0.0133	0.0034	0.017	0.0058	0.0016
11	rs77239910	66329639	0.75	0.750298972197586	0.89	0.20310604818777	0.234502959027781	1.03445962237584	0.0023	0.0043	0.019	0.1471	0.0039	0.1856	0.2158	0.0062	0.0016	0.0045	0.005	0.013	0.0027	0.0044	0.0169	0.1189	0.1875	0.0031	0.002	0.0069	0.0049	0.0133	0.0034	0.017	0.0058	0.0016
11	rs540874	66329732	0.75	0.750298972197586	0.89	0.20310604818777	0.234502959027781	1.02914720223088	0.0023	0.0043	0.019	0.1471	0.0039	0.1857	0.2158	0.0062	0.0016	0.0045	0.005	0.013	0.0027	0.0045	0.0169	0.1189	0.1874	0.0031	0.002	0.0069	0.0049	0.0133	0.0034	0.017	0.0058	0.0016
11	rs13897	66331169	0.75	0.750298972197586	0.89	0.20310604818777	0.232886927700758	1.0050660026989	0.0022	0.0043	0.019	0.1473	0.004	0.1856	0.2156	0.0062	0.0016	0.0046	0.0051	0.0129	0.0027	0.0044	0.0169	0.1186	0.1881	0.0031	0.002	0.0069	0.0049	0.0134	0.0034	0.0169	0.0058	0.0016
11	rs2242663	66335308	0.75	0.750298972197586	0.88	0.230271256315472	0.232165970890978	1.02110802764401	0.002	0.0043	0.019	0.1475	0.004	0.1858	0.2155	0.0062	0.0016	0.0045	0.0051	0.0129	0.0027	0.0044	0.0167	0.1187	0.1881	0.0031	0.002	0.0069	0.0049	0.0134	0.0034	0.0169	0.0059	0.0016
11	rs117060576	66353642	0.75	0.750298972197586	0.88	0.230271256315472	0.225524634813044	0.996103871362348	0.002	0.0043	0.0192	0.1473	0.004	0.186	0.2152	0.0062	0.0016	0.0045	0.0051	0.013	0.0027	0.0044	0.0167	0.1186	0.188	0.0031	0.002	0.0069	0.0049	0.0134	0.0034	0.0169	0.0059	0.0016
11	rs486584	66358126	0.75	0.750298972197586	0.88	0.230271256315472	0.227237723418818	0.990829888317765	0.002	0.0043	0.0192	0.1473	0.004	0.1861	0.2152	0.0062	0.0016	0.0045	0.0051	0.013	0.0027	0.0044	0.0167	0.1186	0.188	0.0031	0.002	0.0069	0.0049	0.0134	0.0034	0.0169	0.0059	0.0016
11	rs62000969	66358274	0.75	0.750298972197586	0.89	0.20310604818777	0.225316215479154	0.991149369360988	0.002	0.0043	0.0192	0.1473	0.004	0.1861	0.2152	0.0062	0.0016	0.0045	0.0051	0.013	0.0027	0.0044	0.0166	0.1186	0.188	0.0032	0.002	0.0069	0.0049	0.0134	0.0034	0.0169	0.0059	0.0016
11	rs150996648	66359489	0.75	0.750298972197586	0.89	0.20310604818777	0.231277088479776	1.02078671112082	0.0021	0.0043	0.0192	0.1474	0.0038	0.1861	0.2153	0.006	0.0016	0.0045	0.0051	0.013	0.0027	0.0045	0.0166	0.1184	0.1879	0.0032	0.002	0.0069	0.0049	0.0134	0.0034	0.0169	0.0059	0.0017
11	rs60084486	66362606	0.75	0.750298972197586	0.89	0.20310604818777	0.253131419560362	1.08006531058512	0.0021	0.0043	0.0193	0.1477	0.0037	0.186	0.2156	0.0057	0.0016	0.0045	0.0051	0.013	0.0028	0.0045	0.0164	0.1182	0.1878	0.0033	0.0021	0.007	0.0049	0.0135	0.0034	0.0169	0.0059	0.0017
11	rs498045	66362997	0.75	0.750298972197586	0.89	0.20310604818777	0.260521820523877	1.11344627486631	0.0021	0.0043	0.0193	0.1477	0.0037	0.186	0.2156	0.0057	0.0016	0.0045	0.0051	0.013	0.0028	0.0045	0.0164	0.1181	0.1878	0.0033	0.0021	0.007	0.0049	0.0135	0.0034	0.0169	0.0059	0.0017
11	rs519380	66409409	0.75	0.750298972197586	0.89	0.20310604818777	0.238269107423904	1.10039723376433	0.0022	0.0043	0.0194	0.148	0.0037	0.1857	0.2155	0.0057	0.0017	0.0045	0.0051	0.0131	0.0028	0.0045	0.0164	0.1179	0.1879	0.0033	0.0021	0.007	0.0049	0.0136	0.0034	0.0166	0.0059	0.0018
11	rs481296	66419554	0.75	0.750298972197586	0.89	0.20310604818777	0.242198524965616	1.15095347731171	0.0022	0.0042	0.0196	0.1482	0.0036	0.1853	0.2154	0.0058	0.0017	0.0045	0.0052	0.0132	0.0028	0.0045	0.0165	0.1177	0.188	0.0034	0.0022	0.007	0.0049	0.0137	0.0034	0.0163	0.0059	0.0018
11	rs117685950	66424044	0.75	0.750298972197586	0.89	0.20310604818777	0.242979970289801	1.1657555966195	0.0022	0.0042	0.0196	0.1482	0.0036	0.1853	0.2154	0.0058	0.0017	0.0045	0.0052	0.0132	0.0028	0.0045	0.0165	0.1177	0.188	0.0034	0.0022	0.007	0.0049	0.0137	0.0034	0.0163	0.0059	0.0018
11	rs72923084	66433713	0.75	0.750298972197586	0.89	0.20310604818777	0.251755868316807	1.17102675414178	0.0022	0.0042	0.0196	0.1482	0.0036	0.1853	0.2153	0.0058	0.0018	0.0045	0.0053	0.0132	0.0028	0.0045	0.0165	0.1176	0.188	0.0034	0.0022	0.007	0.0049	0.0137	0.0034	0.0163	0.0059	0.0018
11	rs3741363	66451184	0.75	0.750298972197586	0.88	0.230271256315472	0.269957204238535	1.18306748278748	0.0022	0.0042	0.0196	0.1482	0.0036	0.1852	0.2153	0.0058	0.0019	0.0045	0.0055	0.0132	0.0028	0.0045	0.0165	0.1176	0.188	0.0034	0.0022	0.007	0.0049	0.0137	0.0034	0.0163	0.0058	0.0018
11	rs117394165	66456402	0.75	0.750298972197586	0.89	0.20310604818777	0.265832496566137	1.16822592023498	0.0022	0.0042	0.0196	0.1482	0.0036	0.1852	0.2153	0.0058	0.0019	0.0045	0.0055	0.0132	0.0028	0.0045	0.0165	0.1175	0.188	0.0034	0.0022	0.007	0.0049	0.0137	0.0034	0.0163	0.0058	0.0018
11	rs35532855	66457681	0.75	0.750298972197586	0.89	0.20310604818777	0.263056421135183	1.15769243671641	0.0022	0.0042	0.0196	0.1481	0.0036	0.1851	0.2153	0.0057	0.002	0.0045	0.0055	0.0133	0.0028	0.0045	0.0165	0.1175	0.1879	0.0035	0.0022	0.0069	0.0049	0.0137	0.0034	0.0163	0.0058	0.0018
11	rs639938	66460527	0.75	0.750298972197586	0.89	0.20310604818777	0.272864945883097	1.18736126471099	0.0023	0.0042	0.0197	0.1481	0.0035	0.1849	0.2152	0.0058	0.0025	0.0044	0.0054	0.0134	0.0029	0.0044	0.0165	0.1172	0.1877	0.0036	0.0022	0.0069	0.0049	0.0137	0.0034	0.0164	0.0057	0.0018
11	rs506028	66468469	0.75	0.750298972197586	0.89	0.20310604818777	0.277608370033638	1.18158182049418	0.0023	0.0042	0.0197	0.1481	0.0035	0.1849	0.2152	0.0058	0.0027	0.0043	0.0054	0.0134	0.0029	0.0044	0.0166	0.1171	0.1875	0.0035	0.0022	0.0069	0.0049	0.0137	0.0034	0.0165	0.0057	0.0019
11	rs532439	66469032	0.75	0.750298972197586	0.89	0.20310604818777	0.287607975132586	1.2111920155293	0.0023	0.0042	0.0197	0.1481	0.0035	0.1849	0.2151	0.0058	0.0028	0.0043	0.0054	0.0134	0.003	0.0044	0.0166	0.1171	0.1875	0.0035	0.0023	0.0069	0.0049	0.0137	0.0034	0.0165	0.0057	0.0019
11	rs34419890	66501624	0.75	0.750298972197586	0.89	0.20310604818777	0.258674591218519	1.15210352825293	0.0022	0.0041	0.0197	0.1481	0.0035	0.1851	0.2156	0.0054	0.0027	0.0042	0.0053	0.0137	0.0031	0.0043	0.0167	0.1175	0.187	0.0034	0.0022	0.0068	0.0049	0.0138	0.0033	0.0166	0.0056	0.0019
11	rs664297	66543238	0.75	0.750298972197586	0.89	0.20310604818777	0.242155151974839	1.21998405506176	0.0021	0.0041	0.0197	0.1482	0.0035	0.1852	0.2158	0.0053	0.0027	0.0042	0.005	0.0137	0.0032	0.0043	0.0167	0.1176	0.1872	0.0033	0.0022	0.0068	0.0049	0.0138	0.0033	0.0167	0.0056	0.0019
11	rs10896135	66551002	0.75	0.750298972197586	0.89	0.20310604818777	0.239646839870005	1.24126348598441	0.0021	0.0041	0.0197	0.1482	0.0035	0.1852	0.2158	0.0053	0.0027	0.0042	0.0049	0.0137	0.0032	0.0043	0.0167	0.1176	0.1872	0.0033	0.0021	0.0068	0.0049	0.0138	0.0033	0.0167	0.0056	0.0019
11	rs11601241	66579572	0.75	0.750298972197586	0.9	0.178319663885856	0.229042131766124	1.22961831200489	0.0021	0.0041	0.0198	0.1482	0.0035	0.1852	0.2156	0.0053	0.0026	0.0042	0.0049	0.0138	0.0032	0.0043	0.0166	0.1176	0.1873	0.0033	0.0021	0.0068	0.0049	0.0138	0.0033	0.0167	0.0056	0.0019
11	rs75224789	66582036	0.75	0.750298972197586	0.9	0.178319663885856	0.227950145420154	1.22812247025052	0.0021	0.0041	0.0198	0.1482	0.0035	0.1852	0.2156	0.0053	0.0026	0.0042	0.0049	0.0138	0.0032	0.0043	0.0166	0.1176	0.1874	0.0033	0.0021	0.0068	0.0049	0.0138	0.0033	0.0167	0.0056	0.0019
11	rs627330	66602099	0.75	0.750298972197586	0.89	0.20310604818777	0.228201884711083	1.19231906662488	0.0021	0.0041	0.0198	0.1483	0.0035	0.1852	0.2155	0.0053	0.0026	0.0042	0.0049	0.0138	0.0032	0.0043	0.0166	0.1176	0.1875	0.0033	0.0021	0.0068	0.0049	0.0138	0.0033	0.0167	0.0056	0.0019
11	rs75404994	66612234	0.75	0.750298972197586	0.89	0.20310604818777	0.175394673016233	1.05333616427478	0.0021	0.0041	0.0199	0.1485	0.0035	0.1854	0.2154	0.0053	0.0026	0.0041	0.0049	0.0138	0.0032	0.0043	0.0166	0.1175	0.1874	0.0033	0.0021	0.0067	0.0049	0.0138	0.0033	0.0167	0.0055	0.0019
11	rs55981088	66615012	0.75	0.750298972197586	0.89	0.20310604818777	0.168994304330214	1.05010483986247	0.0021	0.0041	0.0199	0.1486	0.0035	0.1854	0.2154	0.0053	0.0026	0.0041	0.0049	0.0138	0.0031	0.0042	0.0166	0.1175	0.1874	0.0032	0.0021	0.0067	0.0049	0.0138	0.0033	0.0167	0.0055	0.0019
11	rs117934119	66641954	0.75	0.750298972197586	0.88	0.230271256315472	0.120686365978107	0.928447809509191	0.0021	0.004	0.0201	0.1495	0.0035	0.185	0.215	0.0053	0.0026	0.0041	0.005	0.014	0.0029	0.0043	0.0168	0.1173	0.1871	0.0031	0.002	0.0065	0.005	0.014	0.0033	0.0168	0.0055	0.0021
11	rs58800112	66653342	0.75	0.750298972197586	0.88	0.230271256315472	0.110133984570305	0.876856813259546	0.0021	0.004	0.0201	0.1499	0.0036	0.1849	0.2148	0.0052	0.0026	0.0041	0.005	0.0141	0.0028	0.0044	0.0168	0.1172	0.1869	0.0031	0.0019	0.0064	0.005	0.014	0.0034	0.0168	0.0055	0.0021
11	rs75562483	66654367	0.75	0.750298972197586	0.88	0.230271256315472	0.109124895753023	0.891848961927803	0.0021	0.004	0.0202	0.1499	0.0036	0.1848	0.2148	0.0052	0.0026	0.0041	0.005	0.0141	0.0027	0.0044	0.0169	0.1172	0.1869	0.0031	0.0019	0.0064	0.005	0.014	0.0034	0.0168	0.0055	0.0021
11	rs7122539	66662731	0.75	0.750298972197586	0.88	0.230271256315472	0.103216947902537	0.899364332054044	0.0021	0.004	0.0202	0.1502	0.0036	0.1846	0.2146	0.0052	0.0026	0.0041	0.005	0.0142	0.0027	0.0044	0.0169	0.117	0.187	0.0031	0.002	0.0064	0.0051	0.014	0.0034	0.0168	0.0055	0.0021
11	rs117229230	66663230	0.75	0.750298972197586	0.88	0.230271256315472	0.0979440454870807	0.87358420839891	0.0021	0.004	0.0202	0.1502	0.0036	0.1846	0.2146	0.0052	0.0026	0.0041	0.005	0.0142	0.0027	0.0044	0.0169	0.117	0.1869	0.0031	0.002	0.0064	0.0051	0.014	0.0034	0.0168	0.0055	0.0021
11	rs116884770	66671837	0.75	0.750298972197586	0.88	0.230271256315472	0.0877711048960365	0.829268183117583	0.0021	0.004	0.0203	0.1502	0.0037	0.185	0.2142	0.0052	0.0026	0.0041	0.005	0.0142	0.0027	0.0044	0.0169	0.117	0.1868	0.0031	0.0019	0.0064	0.0051	0.0141	0.0034	0.0167	0.0055	0.0021
11	rs61890458	66678829	0.75	0.750298972197586	0.88	0.230271256315472	0.070573098657715	0.799485243593314	0.002	0.0039	0.0205	0.15	0.0037	0.1864	0.2132	0.0051	0.0026	0.0041	0.005	0.0144	0.0027	0.0046	0.0169	0.117	0.1861	0.0032	0.0018	0.0063	0.0051	0.014	0.0034	0.0166	0.0057	0.0022
11	rs117997966	66679115	0.75	0.750298972197586	0.88	0.230271256315472	0.0705318668185032	0.799179407023633	0.002	0.0039	0.0205	0.15	0.0038	0.1864	0.2132	0.0051	0.0026	0.0041	0.005	0.0144	0.0027	0.0046	0.0169	0.117	0.1861	0.0032	0.0018	0.0063	0.0051	0.014	0.0034	0.0165	0.0057	0.0022
11	rs10791894	66679738	0.75	0.750298972197586	0.88	0.230271256315472	0.0730968726640654	0.810971985971104	0.002	0.0039	0.0205	0.15	0.0037	0.1866	0.2133	0.0051	0.0026	0.0041	0.005	0.0144	0.0027	0.0045	0.0168	0.1171	0.1862	0.0032	0.0018	0.0063	0.0051	0.014	0.0035	0.0165	0.0056	0.0022
11	rs74807326	66686250	0.75	0.750298972197586	0.88	0.230271256315472	0.0745832748761003	0.788338398927763	0.002	0.0039	0.0205	0.1495	0.0037	0.1865	0.2137	0.0051	0.0025	0.0041	0.0049	0.0147	0.0026	0.0045	0.0169	0.1172	0.1861	0.0032	0.0018	0.0063	0.0051	0.014	0.0035	0.0166	0.0055	0.0019
11	rs10791896	66689240	0.76	0.684441169424083	0.88	0.230271256315472	0.0796265519421112	0.784224080109161	0.002	0.0039	0.0205	0.1493	0.0037	0.1865	0.2139	0.0051	0.0025	0.0041	0.0049	0.0149	0.0026	0.0045	0.0169	0.1172	0.1861	0.0032	0.0018	0.0063	0.0051	0.014	0.0035	0.0167	0.0055	0.0018
11	rs34469991	66703817	0.76	0.684441169424083	0.88	0.230271256315472	0.0646015105372477	0.697592813827119	0.002	0.0038	0.0206	0.1492	0.0037	0.1865	0.2138	0.0051	0.0025	0.0041	0.005	0.0149	0.0027	0.0046	0.0169	0.117	0.1862	0.0032	0.0018	0.0063	0.0051	0.014	0.0035	0.0167	0.0055	0.0019
11	rs77708031	66723133	0.76	0.684441169424083	0.87	0.259919603286658	0.061990285978119	0.708894134642178	0.002	0.0038	0.0207	0.1491	0.0037	0.1864	0.2137	0.0051	0.0024	0.0041	0.005	0.0149	0.0027	0.0046	0.0169	0.1167	0.1864	0.0032	0.0018	0.0063	0.0051	0.014	0.0035	0.0167	0.0055	0.0019
11	rs116881819	66725501	0.76	0.684441169424083	0.87	0.259919603286658	0.0607859511979033	0.694922167359372	0.002	0.0038	0.0207	0.1491	0.0037	0.1864	0.2137	0.0051	0.0024	0.0041	0.005	0.0149	0.0027	0.0046	0.0169	0.1167	0.1864	0.0032	0.0018	0.0063	0.0051	0.014	0.0035	0.0167	0.0055	0.0019
11	rs118060724	66743098	0.76	0.684441169424083	0.87	0.259919603286658	0.0588437924873185	0.685149610678133	0.002	0.0038	0.0209	0.149	0.0038	0.1864	0.2138	0.0052	0.0023	0.0041	0.005	0.0149	0.0027	0.0046	0.0169	0.1166	0.1864	0.0032	0.0018	0.0063	0.0051	0.014	0.0036	0.0167	0.0056	0.0019
11	rs4930187	66744119	0.76	0.684441169424083	0.87	0.259919603286658	0.0590819867567168	0.675555864038388	0.002	0.0037	0.0209	0.149	0.0038	0.1864	0.2138	0.0052	0.0023	0.0041	0.005	0.0149	0.0027	0.0046	0.0169	0.1165	0.1863	0.0032	0.0018	0.0063	0.0051	0.014	0.0036	0.0167	0.0056	0.0019
11	rs11227644	66759734	0.76	0.684441169424083	0.87	0.259919603286658	0.0574280028678381	0.687811751746721	0.002	0.0037	0.021	0.1489	0.0038	0.1863	0.2139	0.0052	0.0023	0.004	0.0051	0.015	0.0027	0.0046	0.0169	0.1164	0.1863	0.0032	0.0018	0.0063	0.0051	0.014	0.0036	0.0167	0.0056	0.0019
11	rs17584120	66770467	0.76	0.684441169424083	0.87	0.259919603286658	0.0566394357453083	0.686924111971775	0.002	0.0037	0.0211	0.1488	0.0039	0.1862	0.2139	0.0052	0.0022	0.004	0.0052	0.015	0.0027	0.0047	0.0169	0.1163	0.1863	0.0032	0.0018	0.0063	0.0051	0.014	0.0037	0.0167	0.0057	0.0019
11	rs77403559	66780054	0.76	0.684441169424083	0.88	0.230271256315472	0.0553822410950316	0.671285526260711	0.002	0.0036	0.0211	0.1488	0.0039	0.1862	0.2139	0.0052	0.0022	0.004	0.0052	0.015	0.0027	0.0047	0.0169	0.1162	0.1862	0.0032	0.0018	0.0064	0.0051	0.014	0.0037	0.0167	0.0057	0.0019
11	rs75191158	66781757	0.76	0.684441169424083	0.88	0.230271256315472	0.0553119724910226	0.646961796231791	0.002	0.0035	0.0212	0.1487	0.0039	0.186	0.2139	0.0052	0.0021	0.004	0.0053	0.0152	0.0027	0.0047	0.0169	0.1161	0.186	0.0032	0.0018	0.0064	0.0051	0.014	0.0038	0.0167	0.0058	0.0019
11	rs1892928	66794108	0.77	0.622422290089237	0.88	0.230271256315472	0.0605618742410107	0.63836681340565	0.0021	0.0034	0.0215	0.1483	0.0041	0.1855	0.2138	0.0053	0.0021	0.004	0.0057	0.0157	0.0026	0.0049	0.017	0.1157	0.1853	0.0033	0.0018	0.0065	0.0052	0.0141	0.004	0.0167	0.006	0.0019
11	rs61891299	66806043	0.77	0.622422290089237	0.88	0.230271256315472	0.0609731002146114	0.598235415166362	0.002	0.0033	0.0215	0.1478	0.0042	0.1854	0.2129	0.0052	0.002	0.004	0.0057	0.0159	0.0025	0.0049	0.017	0.1164	0.1859	0.0033	0.0017	0.0064	0.0052	0.0141	0.0041	0.0168	0.006	0.0019
11	rs11227664	66807561	0.77	0.622422290089237	0.87	0.259919603286658	0.0619334839113764	0.601675581747269	0.002	0.0033	0.0215	0.1478	0.0042	0.1854	0.2128	0.0052	0.002	0.004	0.0058	0.0159	0.0025	0.0049	0.017	0.1164	0.1859	0.0033	0.0017	0.0064	0.0052	0.0141	0.0041	0.0168	0.0061	0.0019
11	rs3741190	66816507	0.77	0.622422290089237	0.87	0.259919603286658	0.0655990559652414	0.573294943497566	0.002	0.0033	0.0215	0.1477	0.0042	0.1857	0.2127	0.0052	0.002	0.004	0.0058	0.0159	0.0026	0.005	0.017	0.1164	0.1857	0.0033	0.0017	0.0064	0.0052	0.0141	0.0042	0.0169	0.0061	0.0019
11	rs7112925	66826160	0.77	0.622422290089237	0.87	0.259919603286658	0.0533514152550773	0.512450528976324	0.0021	0.0033	0.0216	0.1467	0.0043	0.1864	0.2133	0.0052	0.002	0.004	0.0059	0.016	0.0026	0.0052	0.0169	0.1171	0.1837	0.0033	0.0018	0.0065	0.0053	0.0139	0.0043	0.0168	0.0061	0.0019
11	rs11227673	66832528	0.77	0.622422290089237	0.87	0.259919603286658	0.0487922546129063	0.507492265991354	0.0021	0.0033	0.0217	0.1466	0.0043	0.1864	0.2136	0.0053	0.002	0.0041	0.0059	0.016	0.0026	0.0052	0.0166	0.1174	0.1829	0.0033	0.0018	0.0065	0.0054	0.0139	0.0042	0.0169	0.0061	0.0019
11	rs34270544	66837996	0.77	0.622422290089237	0.87	0.259919603286658	0.0393956781503548	0.469084587700035	0.002	0.0033	0.0216	0.1465	0.0043	0.1865	0.2133	0.0055	0.0019	0.0041	0.0059	0.0162	0.0027	0.0052	0.0166	0.1179	0.1825	0.0031	0.0018	0.0065	0.0054	0.0141	0.0042	0.0171	0.006	0.0019
11	rs7932636	66843350	0.78	0.56417027826485	0.87	0.259919603286658	0.0495548828529064	0.489281274638219	0.0019	0.0033	0.0215	0.1463	0.0043	0.1867	0.2128	0.0058	0.0018	0.0041	0.0059	0.0166	0.0027	0.0053	0.0165	0.1187	0.1818	0.0028	0.0018	0.0065	0.0055	0.0143	0.0042	0.0175	0.0059	0.0019
11	rs7941655	66863010	0.78	0.56417027826485	0.87	0.259919603286658	0.0615368311329106	0.489826484915839	0.0019	0.0034	0.0218	0.1459	0.0041	0.1878	0.21	0.0066	0.0019	0.0042	0.0061	0.0172	0.003	0.0055	0.0165	0.1185	0.1782	0.0029	0.0021	0.0063	0.0067	0.0148	0.0049	0.018	0.0058	0.0021
11	rs71457758	66864689	0.78	0.56417027826485	0.87	0.259919603286658	0.0617632838421111	0.494877048810358	0.0019	0.0034	0.0218	0.146	0.0041	0.1878	0.21	0.0066	0.0019	0.0042	0.0061	0.0172	0.003	0.0055	0.0165	0.1185	0.1782	0.0029	0.0021	0.0063	0.0067	0.0148	0.0049	0.018	0.0058	0.0021
11	rs76555356	66873960	0.78	0.56417027826485	0.87	0.259919603286658	0.0631143859414597	0.500626135065418	0.0019	0.0034	0.0218	0.1461	0.0041	0.1877	0.2099	0.0066	0.0019	0.0042	0.0061	0.0172	0.003	0.0055	0.0165	0.1186	0.1782	0.0028	0.0021	0.0063	0.0067	0.0148	0.0049	0.0182	0.0058	0.0021
11	rs11227690	66874288	0.78	0.56417027826485	0.87	0.259919603286658	0.0630186064553914	0.501997457561593	0.0019	0.0034	0.0218	0.1461	0.0041	0.1877	0.2099	0.0066	0.0019	0.0042	0.0061	0.0172	0.003	0.0055	0.0165	0.1186	0.1782	0.0028	0.0021	0.0063	0.0067	0.0148	0.0049	0.0182	0.0058	0.0021
11	rs7937611	66882995	0.78	0.56417027826485	0.87	0.259919603286658	0.0638454440804429	0.507629830565208	0.0019	0.0034	0.0218	0.1461	0.0041	0.1877	0.2099	0.0066	0.0019	0.0042	0.0061	0.0172	0.003	0.0055	0.0165	0.1186	0.1782	0.0028	0.0021	0.0063	0.0067	0.0148	0.0049	0.0182	0.0058	0.0021
11	rs117506904	66883658	0.78	0.56417027826485	0.87	0.259919603286658	0.0639613812037192	0.508042580981229	0.0019	0.0034	0.0218	0.1461	0.0041	0.1877	0.2099	0.0066	0.0019	0.0042	0.0061	0.0172	0.003	0.0055	0.0165	0.1186	0.1782	0.0028	0.0021	0.0063	0.0067	0.0148	0.0049	0.0182	0.0058	0.0021
11	rs74485778	66884782	0.78	0.56417027826485	0.87	0.259919603286658	0.0642518295877387	0.50873068719222	0.0019	0.0034	0.0218	0.1461	0.0041	0.1877	0.2099	0.0066	0.0019	0.0042	0.0061	0.0172	0.003	0.0055	0.0165	0.1186	0.1782	0.0028	0.0021	0.0063	0.0067	0.0148	0.0049	0.0182	0.0058	0.0021
11	rs117538255	66885213	0.78	0.56417027826485	0.87	0.259919603286658	0.0639807175108293	0.503644303702754	0.0019	0.0034	0.0218	0.1461	0.0041	0.1877	0.2099	0.0066	0.0019	0.0042	0.0061	0.0172	0.003	0.0055	0.0165	0.1186	0.1782	0.0028	0.0021	0.0063	0.0067	0.0148	0.0049	0.0182	0.0058	0.0021
11	rs56088284	66899619	0.78	0.56417027826485	0.88	0.230271256315472	0.064387668402409	0.50282070914233	0.0019	0.0034	0.0218	0.1461	0.0041	0.1877	0.2098	0.0066	0.0019	0.0042	0.0061	0.0172	0.003	0.0055	0.0165	0.1186	0.1782	0.0028	0.0021	0.0063	0.0067	0.0148	0.0049	0.0182	0.0058	0.0021
11	rs72928907	66922932	0.78	0.56417027826485	0.88	0.230271256315472	0.0640968160952287	0.50570478752156	0.0019	0.0034	0.0218	0.146	0.0041	0.1877	0.2098	0.0066	0.0019	0.0042	0.0061	0.0172	0.003	0.0055	0.0165	0.1186	0.1782	0.0028	0.0021	0.0063	0.0067	0.0148	0.0049	0.0183	0.0058	0.0021
11	rs117044492	66934577	0.78	0.56417027826485	0.88	0.230271256315472	0.0641549173038723	0.503781602774668	0.0019	0.0034	0.0218	0.146	0.004	0.1877	0.2098	0.0066	0.0019	0.0042	0.0061	0.0172	0.003	0.0055	0.0165	0.1186	0.1782	0.0028	0.0021	0.0063	0.0067	0.0148	0.0049	0.0183	0.0058	0.0021
11	rs12790261	66988048	0.78	0.56417027826485	0.88	0.230271256315472	0.0726547276300641	0.527397818276271	0.0019	0.0034	0.0218	0.146	0.004	0.1876	0.2096	0.0066	0.0019	0.0042	0.0061	0.0172	0.003	0.0056	0.0165	0.1186	0.1782	0.0028	0.0021	0.0063	0.0067	0.0148	0.0049	0.0185	0.0058	0.0021
11	rs7113390	66992232	0.78	0.56417027826485	0.88	0.230271256315472	0.0747329818810258	0.533518189909314	0.0019	0.0034	0.0218	0.1459	0.004	0.1876	0.2096	0.0065	0.0019	0.0042	0.0061	0.0172	0.003	0.0056	0.0165	0.1187	0.1781	0.0028	0.0021	0.0063	0.0067	0.0148	0.0048	0.0185	0.0059	0.0021
11	rs3741189	66995603	0.78	0.56417027826485	0.88	0.230271256315472	0.0741353186354625	0.532264863736401	0.0019	0.0034	0.0218	0.146	0.004	0.1876	0.2096	0.0065	0.0019	0.0042	0.0061	0.0172	0.003	0.0056	0.0165	0.1187	0.1781	0.0028	0.0021	0.0063	0.0067	0.0148	0.0047	0.0185	0.0059	0.0021
11	rs78909794	66999842	0.78	0.56417027826485	0.88	0.230271256315472	0.0731601783221361	0.5301776208522	0.0019	0.0034	0.0218	0.146	0.004	0.1876	0.2096	0.0065	0.0019	0.0042	0.0061	0.0172	0.003	0.0056	0.0165	0.1187	0.1781	0.0028	0.0021	0.0063	0.0067	0.0149	0.0047	0.0185	0.0059	0.0021
11	rs11227745	67000616	0.78	0.56417027826485	0.88	0.230271256315472	0.0729703679381769	0.532264863736401	0.0019	0.0034	0.0218	0.146	0.004	0.1876	0.2096	0.0065	0.0019	0.0042	0.0061	0.0172	0.003	0.0056	0.0165	0.1187	0.1781	0.0028	0.0021	0.0063	0.0067	0.0149	0.0047	0.0185	0.0059	0.0021
11	rs12223898	67020500	0.78	0.56417027826485	0.88	0.230271256315472	0.0719843262283667	0.540354684006104	0.0019	0.0034	0.0218	0.146	0.004	0.1877	0.2097	0.0065	0.0019	0.0042	0.0061	0.0172	0.003	0.0056	0.0165	0.1188	0.1781	0.0028	0.0021	0.0063	0.0067	0.0148	0.0046	0.0185	0.0059	0.0021
11	rs116903927	67022766	0.78	0.56417027826485	0.88	0.230271256315472	0.0715465664527983	0.532961065409892	0.0019	0.0034	0.0218	0.146	0.004	0.1877	0.2097	0.0065	0.0019	0.0042	0.0061	0.0172	0.003	0.0056	0.0165	0.1188	0.178	0.0028	0.0021	0.0063	0.0067	0.0148	0.0046	0.0185	0.0059	0.0021
11	rs7952436	67024534	0.78	0.56417027826485	0.88	0.230271256315472	0.0715049655132359	0.5416127111726	0.0019	0.0034	0.0218	0.146	0.004	0.1877	0.2097	0.0065	0.0019	0.0042	0.0061	0.0172	0.003	0.0056	0.0165	0.1188	0.178	0.0028	0.0021	0.0063	0.0067	0.0148	0.0046	0.0185	0.0059	0.0021
11	rs11605263	67033076	0.78	0.56417027826485	0.88	0.230271256315472	0.0710691047822382	0.545251073486137	0.0019	0.0034	0.0218	0.146	0.004	0.1876	0.2097	0.0065	0.0019	0.0042	0.0061	0.0172	0.003	0.0056	0.0165	0.1188	0.178	0.0029	0.0021	0.0063	0.0067	0.0148	0.0046	0.0185	0.0059	0.0021
11	rs35590263	67039030	0.78	0.56417027826485	0.88	0.230271256315472	0.0710691047822382	0.547352863354376	0.0019	0.0034	0.0218	0.146	0.0041	0.1876	0.2097	0.0065	0.0019	0.0042	0.0061	0.0172	0.0031	0.0056	0.0165	0.1188	0.178	0.0029	0.0021	0.0063	0.0067	0.0148	0.0046	0.0185	0.0058	0.0021
11	rs117262072	67046076	0.78	0.56417027826485	0.88	0.230271256315472	0.0696491730652943	0.544410916978473	0.0019	0.0034	0.0218	0.146	0.0041	0.1876	0.2096	0.0065	0.002	0.0042	0.0061	0.0172	0.0031	0.0056	0.0165	0.1189	0.1779	0.0029	0.0021	0.0063	0.0067	0.0148	0.0046	0.0185	0.0058	0.0021
11	rs35965170	67059499	0.77	0.622422290089237	0.88	0.230271256315472	0.0634599858095153	0.543291206660004	0.002	0.0034	0.0219	0.1461	0.004	0.1874	0.2096	0.0065	0.002	0.0043	0.0061	0.0173	0.0031	0.0056	0.0166	0.1189	0.1777	0.0029	0.002	0.0063	0.0067	0.0147	0.0046	0.0186	0.0058	0.0021
11	rs2298815	67068859	0.77	0.622422290089237	0.88	0.230271256315472	0.0613297317636985	0.54833438095783	0.002	0.0035	0.0219	0.1462	0.004	0.1873	0.2096	0.0064	0.002	0.0043	0.0061	0.0173	0.0031	0.0056	0.0166	0.119	0.1775	0.003	0.002	0.0063	0.0067	0.0147	0.0046	0.0186	0.0058	0.0022
11	rs61731165	67074393	0.77	0.622422290089237	0.88	0.230271256315472	0.0596525662619586	0.546932345755598	0.002	0.0035	0.0219	0.1462	0.0041	0.1872	0.2096	0.0064	0.002	0.0043	0.0061	0.0173	0.0031	0.0056	0.0166	0.119	0.1775	0.003	0.002	0.0063	0.0067	0.0146	0.0046	0.0186	0.0058	0.0022
11	rs78252461	67079076	0.77	0.622422290089237	0.88	0.230271256315472	0.0575360973063529	0.546792190944235	0.002	0.0035	0.0219	0.1463	0.0041	0.1871	0.2096	0.0064	0.0021	0.0043	0.0061	0.0173	0.0031	0.0056	0.0166	0.119	0.1775	0.003	0.002	0.0063	0.0067	0.0146	0.0046	0.0186	0.0058	0.0022
11	rs1573536	67079177	0.77	0.622422290089237	0.88	0.230271256315472	0.0575360973063529	0.546932345755598	0.002	0.0035	0.0219	0.1463	0.0041	0.1871	0.2096	0.0064	0.0021	0.0043	0.0061	0.0173	0.0031	0.0056	0.0166	0.119	0.1775	0.003	0.002	0.0063	0.0067	0.0146	0.0046	0.0186	0.0058	0.0022
11	rs34363608	67087768	0.77	0.622422290089237	0.88	0.230271256315472	0.0593208195356551	0.562826447472062	0.002	0.0035	0.0219	0.1464	0.0041	0.1868	0.2094	0.0064	0.0022	0.0044	0.0062	0.0174	0.0031	0.0056	0.0166	0.1189	0.1774	0.003	0.002	0.0063	0.0067	0.0145	0.0047	0.0186	0.0058	0.0022
11	rs2256154	67090571	0.77	0.622422290089237	0.88	0.230271256315472	0.061348539925942	0.578688798199713	0.002	0.0035	0.0219	0.1464	0.0041	0.1868	0.2094	0.0064	0.0022	0.0044	0.0062	0.0174	0.0031	0.0056	0.0166	0.1189	0.1774	0.003	0.002	0.0063	0.0068	0.0145	0.0047	0.0186	0.0058	0.0022
11	rs11227768	67093486	0.77	0.622422290089237	0.87	0.259919603286658	0.0610105756665893	0.578120448915861	0.002	0.0035	0.0219	0.1464	0.0041	0.1868	0.2094	0.0064	0.0022	0.0044	0.0062	0.0174	0.0031	0.0056	0.0166	0.1189	0.1774	0.003	0.002	0.0063	0.0068	0.0145	0.0047	0.0186	0.0058	0.0022
11	rs72932715	67099241	0.77	0.622422290089237	0.87	0.259919603286658	0.0600597006160832	0.577552234654293	0.002	0.0035	0.0219	0.1464	0.0041	0.1869	0.2094	0.0064	0.0022	0.0044	0.0062	0.0174	0.0031	0.0056	0.0166	0.119	0.1771	0.003	0.002	0.0063	0.0068	0.0145	0.0047	0.0187	0.0058	0.0022
11	rs6560	67119427	0.77	0.622422290089237	0.87	0.259919603286658	0.0571942617705704	0.572160956092374	0.002	0.0035	0.0219	0.1465	0.0041	0.1869	0.2093	0.0064	0.0022	0.0044	0.0062	0.0174	0.0031	0.0056	0.0166	0.119	0.1771	0.003	0.0019	0.0063	0.0068	0.0145	0.0047	0.0187	0.0058	0.0022
11	rs3909167	67124992	0.77	0.622422290089237	0.87	0.259919603286658	0.0575000508079335	0.565933794645228	0.002	0.0035	0.0219	0.1465	0.0041	0.187	0.2093	0.0064	0.0022	0.0044	0.0062	0.0174	0.0031	0.0056	0.0166	0.119	0.1771	0.003	0.0019	0.0063	0.0068	0.0145	0.0047	0.0187	0.0058	0.0022
11	rs78755659	67132804	0.77	0.622422290089237	0.87	0.259919603286658	0.0565859338684254	0.558173275685782	0.002	0.0035	0.0219	0.1465	0.0041	0.187	0.2093	0.0064	0.0023	0.0044	0.0062	0.0174	0.0031	0.0056	0.0166	0.119	0.1771	0.003	0.0019	0.0063	0.0068	0.0145	0.0047	0.0187	0.0059	0.0021
11	rs72932730	67133600	0.77	0.622422290089237	0.87	0.259919603286658	0.05656810739188	0.556202062872959	0.002	0.0035	0.0219	0.1465	0.0041	0.187	0.2092	0.0064	0.0023	0.0044	0.0062	0.0174	0.0031	0.0056	0.0166	0.119	0.1771	0.003	0.0019	0.0063	0.0068	0.0145	0.0047	0.0187	0.0059	0.0021
11	rs3781941	67136981	0.77	0.622422290089237	0.88	0.230271256315472	0.0561236605083407	0.556624321713013	0.002	0.0035	0.0219	0.1466	0.0041	0.187	0.2092	0.0064	0.0023	0.0044	0.0062	0.0174	0.0031	0.0056	0.0166	0.119	0.1771	0.003	0.0019	0.0063	0.0068	0.0145	0.0047	0.0187	0.0059	0.0021
11	rs2066490	67160933	0.77	0.622422290089237	0.88	0.230271256315472	0.055171613878246	0.553529584155357	0.0017	0.0034	0.0219	0.147	0.0041	0.1875	0.2093	0.0062	0.0025	0.0045	0.0061	0.0175	0.0031	0.0056	0.0166	0.1193	0.1763	0.003	0.0018	0.0063	0.0069	0.0144	0.0047	0.0188	0.0058	0.002
11	rs17881103	67165254	0.77	0.622422290089237	0.88	0.230271256315472	0.054230411424547	0.5164535257549	0.0017	0.0033	0.0219	0.147	0.0041	0.1875	0.2093	0.0061	0.0025	0.0045	0.0061	0.0175	0.0031	0.0056	0.0166	0.1193	0.1763	0.003	0.0018	0.0063	0.0069	0.0144	0.0047	0.0188	0.0058	0.002
11	rs1064876	67165760	0.77	0.622422290089237	0.88	0.230271256315472	0.0542997592125254	0.519218779517228	0.0017	0.0033	0.0219	0.147	0.0041	0.1875	0.2093	0.0061	0.0025	0.0045	0.0061	0.0175	0.0031	0.0056	0.0166	0.1193	0.1763	0.003	0.0018	0.0063	0.0069	0.0144	0.0047	0.0188	0.0058	0.002
11	rs2286620	67166984	0.77	0.622422290089237	0.87	0.259919603286658	0.0546473876646772	0.522403404374063	0.0017	0.0033	0.0219	0.147	0.0041	0.1876	0.2093	0.0061	0.0025	0.0045	0.0061	0.0175	0.003	0.0056	0.0166	0.1193	0.1762	0.003	0.0018	0.0063	0.0069	0.0144	0.0047	0.0188	0.0058	0.002
11	rs61891592	67167792	0.77	0.622422290089237	0.87	0.259919603286658	0.0538500573493319	0.513554018696574	0.0017	0.0033	0.0219	0.147	0.0041	0.1875	0.2093	0.0061	0.0025	0.0045	0.0061	0.0175	0.003	0.0056	0.0166	0.1193	0.1763	0.003	0.0018	0.0063	0.0069	0.0144	0.0047	0.0188	0.0058	0.002
11	rs11227785	67174881	0.77	0.622422290089237	0.87	0.259919603286658	0.050424467874152	0.505842229040034	0.0017	0.0033	0.0219	0.1468	0.0042	0.1871	0.2096	0.0061	0.0026	0.0044	0.0061	0.0175	0.0031	0.0055	0.0167	0.1189	0.1765	0.003	0.0018	0.0064	0.0069	0.0143	0.0047	0.019	0.0058	0.002
11	rs35121740	67175349	0.77	0.622422290089237	0.89	0.20310604818777	0.0505400817437503	0.495287134900879	0.0017	0.0033	0.0219	0.1468	0.0042	0.187	0.2096	0.0061	0.0026	0.0044	0.0061	0.0175	0.0031	0.0055	0.0167	0.1188	0.1766	0.003	0.0018	0.0064	0.007	0.0143	0.0047	0.0191	0.0058	0.0021
11	rs61734601	67184725	0.77	0.622422290089237	0.89	0.20310604818777	0.0487438471288345	0.48234356693159	0.0017	0.0033	0.0219	0.1468	0.0043	0.1871	0.2093	0.006	0.0026	0.0044	0.0061	0.0176	0.0031	0.0056	0.0168	0.1188	0.1766	0.0029	0.0017	0.0065	0.007	0.0143	0.0047	0.0191	0.0058	0.002
11	rs1626067	67192555	0.78	0.56417027826485	0.89	0.20310604818777	0.0760890946374921	0.478952083808476	0.0016	0.0032	0.0221	0.1469	0.0043	0.1871	0.2092	0.0059	0.0025	0.0044	0.0064	0.0177	0.0031	0.0057	0.0168	0.1188	0.1766	0.0027	0.0016	0.0066	0.007	0.0145	0.0045	0.0193	0.0058	0.0019
11	rs1638588	67199706	0.78	0.56417027826485	0.89	0.20310604818777	0.0838657756657996	0.385883260852052	0.0013	0.0032	0.0224	0.1479	0.0045	0.1847	0.2102	0.0057	0.0022	0.0046	0.0066	0.0178	0.003	0.0064	0.0173	0.1178	0.1751	0.0022	0.0012	0.0072	0.0073	0.0152	0.0054	0.0195	0.0055	0.0019
11	Affx-5731786	67200819	0.78	0.56417027826485	0.89	0.20310604818777	0.0865899667850829	0.38793109929597	0.0013	0.0032	0.0224	0.1478	0.0045	0.1846	0.2101	0.0057	0.0022	0.0046	0.0066	0.0179	0.003	0.0064	0.0173	0.1177	0.1751	0.0022	0.0012	0.0073	0.0073	0.0153	0.0054	0.0195	0.0055	0.0019
11	rs60969594	67203442	0.78	0.56417027826485	0.9	0.178319663885856	0.0867311663933131	0.38793109929597	0.0012	0.0032	0.0224	0.1478	0.0045	0.1846	0.2101	0.0057	0.0022	0.0046	0.0066	0.0179	0.003	0.0064	0.0173	0.1177	0.1751	0.0022	0.0012	0.0073	0.0073	0.0153	0.0054	0.0195	0.0055	0.0019
11	rs949252	67218909	0.78	0.56417027826485	0.89	0.20310604818777	0.0930155107917948	0.394993406185549	0.0012	0.0032	0.0225	0.1477	0.0046	0.1845	0.2101	0.0057	0.0022	0.0046	0.0066	0.0179	0.003	0.0064	0.0173	0.1176	0.1753	0.0022	0.0012	0.0073	0.0073	0.0153	0.0054	0.0196	0.0055	0.0019
11	rs949251	67219002	0.78	0.56417027826485	0.89	0.20310604818777	0.092917094512814	0.394993406185549	0.0012	0.0032	0.0225	0.1476	0.0046	0.1845	0.2101	0.0057	0.0022	0.0046	0.0066	0.0179	0.003	0.0064	0.0173	0.1176	0.1753	0.0022	0.0012	0.0073	0.0073	0.0153	0.0054	0.0196	0.0055	0.0019
11	rs1638559	67219247	0.78	0.56417027826485	0.89	0.20310604818777	0.093311154073191	0.39512213763821	0.0012	0.0032	0.0225	0.1476	0.0046	0.1845	0.2101	0.0057	0.0022	0.0046	0.0066	0.0179	0.003	0.0064	0.0173	0.1176	0.1753	0.0022	0.0012	0.0073	0.0073	0.0153	0.0054	0.0196	0.0055	0.0019
11	rs1790756	67220004	0.78	0.56417027826485	0.89	0.20310604818777	0.0936073892286253	0.395508401479869	0.0012	0.0032	0.0225	0.1476	0.0046	0.1845	0.2101	0.0057	0.0022	0.0046	0.0066	0.0179	0.003	0.0064	0.0173	0.1176	0.1753	0.0022	0.0012	0.0073	0.0073	0.0154	0.0054	0.0196	0.0055	0.0019
11	rs1638560	67220175	0.78	0.56417027826485	0.9	0.178319663885856	0.0937557288421208	0.395637179245253	0.0012	0.0032	0.0225	0.1476	0.0046	0.1845	0.2101	0.0057	0.0022	0.0046	0.0066	0.0179	0.003	0.0064	0.0173	0.1176	0.1753	0.0022	0.0012	0.0073	0.0073	0.0154	0.0054	0.0196	0.0055	0.0019
11	rs1790765	67223086	0.78	0.56417027826485	0.9	0.178319663885856	0.0981221187820548	0.391393639915272	0.0012	0.0032	0.0226	0.1475	0.0046	0.1844	0.21	0.0057	0.0022	0.0046	0.0067	0.018	0.0029	0.0064	0.0173	0.1175	0.1755	0.0022	0.0012	0.0073	0.0073	0.0154	0.0054	0.0196	0.0056	0.0019
11	rs12803635	67224391	0.78	0.56417027826485	0.9	0.178319663885856	0.101128545467108	0.395894769485772	0.0012	0.0032	0.0226	0.1474	0.0046	0.1843	0.21	0.0057	0.0021	0.0046	0.0067	0.018	0.0029	0.0064	0.0174	0.1174	0.1756	0.0021	0.0012	0.0073	0.0073	0.0155	0.0054	0.0196	0.0056	0.0019
11	rs11601325	67227006	0.78	0.56417027826485	0.9	0.178319663885856	0.105784898914862	0.400797747020609	0.0012	0.0032	0.0226	0.1474	0.0046	0.1843	0.21	0.0057	0.0021	0.0046	0.0067	0.018	0.0029	0.0064	0.0174	0.1175	0.1757	0.0021	0.0012	0.0073	0.0073	0.0155	0.0054	0.0196	0.0053	0.0019
11	rs11603236	67230755	0.78	0.56417027826485	0.89	0.20310604818777	0.101570103803702	0.389725425379494	0.0012	0.0032	0.0226	0.1473	0.0046	0.1842	0.2101	0.0057	0.0021	0.0046	0.0067	0.018	0.0029	0.0064	0.0174	0.1175	0.1756	0.0021	0.0012	0.0074	0.0073	0.0155	0.0054	0.0196	0.0053	0.0019
11	rs117320030	67230908	0.78	0.56417027826485	0.89	0.20310604818777	0.102117216949144	0.392292726431946	0.0012	0.0032	0.0226	0.1473	0.0046	0.1842	0.2101	0.0057	0.0021	0.0046	0.0067	0.018	0.0029	0.0064	0.0174	0.1175	0.1756	0.0021	0.0012	0.0074	0.0073	0.0155	0.0054	0.0196	0.0053	0.0019
11	rs3741168	67235351	0.78	0.56417027826485	0.89	0.20310604818777	0.103875037490147	0.389725425379494	0.0012	0.0032	0.0227	0.1472	0.0046	0.1841	0.2101	0.0057	0.0021	0.0045	0.0067	0.018	0.0029	0.0064	0.0174	0.1175	0.1756	0.0021	0.0012	0.0075	0.0073	0.0155	0.0053	0.0197	0.0053	0.0019
11	rs12795957	67242216	0.78	0.56417027826485	0.89	0.20310604818777	0.102012863524838	0.388571666140115	0.0012	0.0032	0.0227	0.1473	0.0046	0.1841	0.2097	0.0057	0.0021	0.0046	0.0067	0.018	0.0029	0.0064	0.0174	0.1178	0.1756	0.0021	0.0012	0.0075	0.0073	0.0155	0.0054	0.0197	0.0053	0.0018
11	rs12421867	67243330	0.78	0.56417027826485	0.9	0.178319663885856	0.102718541023586	0.391008492078606	0.0012	0.0032	0.0227	0.1473	0.0046	0.1841	0.2097	0.0057	0.0022	0.0046	0.0067	0.018	0.0029	0.0064	0.0174	0.1178	0.1756	0.0021	0.0012	0.0075	0.0073	0.0155	0.0054	0.0197	0.0053	0.0018
11	rs751567	67258805	0.78	0.56417027826485	0.9	0.178319663885856	0.0898024211060979	0.362678977162709	0.0012	0.0032	0.0227	0.1471	0.0048	0.1841	0.2093	0.0057	0.0022	0.0046	0.0067	0.0181	0.0029	0.0064	0.0173	0.1177	0.1754	0.0021	0.0012	0.0076	0.0073	0.0156	0.0056	0.0198	0.0054	0.0018
11	rs117361885	67277988	0.78	0.56417027826485	0.9	0.178319663885856	0.086613489890328	0.343595694495478	0.0012	0.0032	0.0228	0.1468	0.005	0.1841	0.2088	0.0057	0.0022	0.0047	0.0067	0.0183	0.0029	0.0065	0.0173	0.1176	0.1752	0.0021	0.0012	0.0077	0.0072	0.0157	0.0058	0.0198	0.0054	0.0017
11	rs74435565	67282071	0.78	0.56417027826485	0.9	0.178319663885856	0.0872974288661775	0.341123151528787	0.0012	0.0032	0.0228	0.1468	0.005	0.1841	0.2087	0.0058	0.0022	0.0047	0.0067	0.0183	0.003	0.0065	0.0173	0.1176	0.1752	0.0021	0.0012	0.0077	0.0072	0.0158	0.0059	0.0198	0.0054	0.0017
11	rs2276118	67288594	0.78	0.56417027826485	0.9	0.178319663885856	0.0911568306456518	0.328349957995155	0.0011	0.0032	0.0228	0.1466	0.0053	0.1841	0.2082	0.0058	0.0022	0.0048	0.0066	0.0184	0.003	0.0065	0.0173	0.1175	0.175	0.0021	0.0013	0.0078	0.0072	0.0159	0.0062	0.0198	0.0055	0.0016
11	rs72936837	67306019	0.78	0.56417027826485	0.9	0.178319663885856	0.0760458010980112	0.273057568878456	0.0011	0.0034	0.023	0.1461	0.0056	0.1841	0.2072	0.0061	0.0021	0.005	0.0065	0.0183	0.003	0.007	0.0171	0.117	0.1748	0.0021	0.0012	0.0082	0.0076	0.0156	0.0064	0.0198	0.0058	0.0015
11	rs611663	67312221	0.79	0.509607847349147	0.9	0.178319663885856	0.0704082654020352	0.27827221714085	0.0011	0.0034	0.0229	0.146	0.0056	0.1841	0.2073	0.006	0.0021	0.005	0.0064	0.0183	0.003	0.0068	0.017	0.117	0.1751	0.0021	0.0012	0.0083	0.0076	0.0156	0.0063	0.0198	0.0058	0.0015
11	rs7952081	67324933	0.79	0.509607847349147	0.9	0.178319663885856	0.0725077325129721	0.263405709233921	0.0011	0.0034	0.023	0.1461	0.0057	0.1839	0.2069	0.0061	0.0022	0.005	0.0063	0.0184	0.0029	0.0069	0.017	0.117	0.1753	0.0021	0.0012	0.0083	0.0077	0.0156	0.0064	0.0198	0.0059	0.0015
11	rs688878	67339949	0.79	0.509607847349147	0.9	0.178319663885856	0.0711312645260974	0.257485285814988	0.0011	0.0035	0.023	0.1461	0.0057	0.1839	0.2069	0.0061	0.0022	0.005	0.0063	0.0183	0.0028	0.007	0.017	0.1168	0.1752	0.002	0.0012	0.0083	0.0077	0.0156	0.0065	0.0198	0.0059	0.0014
11	rs117420699	67342203	0.79	0.509607847349147	0.9	0.178319663885856	0.0729071688588048	0.254427924721976	0.0012	0.0035	0.023	0.1461	0.0057	0.1839	0.2068	0.0061	0.0022	0.005	0.0063	0.0184	0.0028	0.007	0.017	0.1167	0.1752	0.002	0.0012	0.0084	0.0077	0.0157	0.0065	0.0198	0.0059	0.0014
11	rs76835094	67344150	0.79	0.509607847349147	0.9	0.178319663885856	0.077111076123151	0.248347895469178	0.0012	0.0035	0.023	0.1461	0.0057	0.1839	0.2067	0.0061	0.0022	0.0049	0.0063	0.0184	0.0028	0.0071	0.017	0.1167	0.1752	0.002	0.0012	0.0084	0.0077	0.0157	0.0066	0.0198	0.0059	0.0014
11	rs7927381	67346743	0.79	0.509607847349147	0.9	0.178319663885856	0.0781418643292368	0.247339093394564	0.0012	0.0035	0.023	0.1461	0.0057	0.184	0.2066	0.0061	0.0022	0.0049	0.0063	0.0184	0.0028	0.0071	0.017	0.1166	0.1752	0.002	0.0012	0.0084	0.0077	0.0157	0.0066	0.0198	0.0059	0.0014
11	rs7927657	67346988	0.79	0.509607847349147	0.9	0.178319663885856	0.0780537942972116	0.247451118130598	0.0012	0.0035	0.023	0.1461	0.0057	0.184	0.2066	0.0061	0.0022	0.0049	0.0063	0.0184	0.0028	0.0071	0.017	0.1166	0.1752	0.002	0.0012	0.0084	0.0077	0.0157	0.0066	0.0198	0.0059	0.0014
11	rs762803	67352256	0.79	0.509607847349147	0.9	0.178319663885856	0.0678853587343009	0.215551191397462	0.0012	0.0036	0.023	0.1458	0.0058	0.1835	0.2066	0.0062	0.0022	0.005	0.0062	0.0185	0.0027	0.0072	0.017	0.1166	0.175	0.002	0.0012	0.0086	0.008	0.0156	0.0069	0.0197	0.006	0.0014
11	rs1695	67352689	0.79	0.509607847349147	0.91	0.155803491158275	0.0616688618011779	0.214801633322173	0.0012	0.0036	0.023	0.1454	0.0059	0.1832	0.2065	0.0062	0.0023	0.0051	0.0061	0.0185	0.0025	0.0073	0.0171	0.1168	0.175	0.0021	0.0012	0.0087	0.008	0.0156	0.0069	0.0197	0.0061	0.0013
11	rs1138272	67353579	0.79	0.509607847349147	0.91	0.155803491158275	0.0507884265020186	0.207776965015592	0.0013	0.0036	0.0229	0.1453	0.0059	0.183	0.2067	0.0063	0.0021	0.0051	0.0062	0.0185	0.0025	0.0074	0.0171	0.1169	0.1746	0.0021	0.0012	0.0088	0.0082	0.0156	0.007	0.0197	0.0062	0.0013
11	rs11227844	67360264	0.79	0.509607847349147	0.91	0.155803491158275	0.0412667473616772	0.188610353570671	0.0013	0.0037	0.0228	0.1452	0.0059	0.1826	0.2069	0.0065	0.0019	0.0052	0.0063	0.0184	0.0025	0.0075	0.0171	0.1169	0.174	0.0021	0.0012	0.0089	0.0084	0.0157	0.0071	0.0197	0.0062	0.0013
11	rs2169650	67363917	0.79	0.509607847349147	0.91	0.155803491158275	0.0389925804239684	0.1763538447233	0.0013	0.0037	0.0228	0.1451	0.0059	0.1825	0.2069	0.0065	0.0018	0.0053	0.0063	0.0184	0.0025	0.0076	0.0171	0.1169	0.1738	0.0021	0.0012	0.009	0.0085	0.0157	0.0072	0.0197	0.0062	0.0013
11	rs12421329	67372477	0.79	0.509607847349147	0.91	0.155803491158275	0.0371535028918456	0.173359190580516	0.0013	0.0037	0.0226	0.1451	0.006	0.1823	0.2071	0.0066	0.0016	0.0054	0.0064	0.0184	0.0025	0.0077	0.0171	0.1169	0.1736	0.0022	0.0012	0.0091	0.0086	0.0158	0.0072	0.0196	0.0063	0.0013
11	rs77500882	67372813	0.79	0.509607847349147	0.91	0.155803491158275	0.0370999456814959	0.174255717762222	0.0013	0.0037	0.0226	0.1451	0.006	0.1823	0.2071	0.0066	0.0016	0.0054	0.0064	0.0184	0.0025	0.0077	0.0171	0.1169	0.1736	0.0022	0.0012	0.0091	0.0086	0.0158	0.0072	0.0196	0.0063	0.0013
11	rs12421762	67373669	0.79	0.509607847349147	0.91	0.155803491158275	0.0369929916780639	0.176153648403941	0.0013	0.0037	0.0226	0.1451	0.006	0.1823	0.2071	0.0066	0.0016	0.0054	0.0064	0.0184	0.0025	0.0077	0.0171	0.1169	0.1736	0.0022	0.0012	0.0091	0.0086	0.0158	0.0072	0.0196	0.0063	0.0013
11	rs11227862	67386311	0.79	0.509607847349147	0.91	0.155803491158275	0.0352460530177793	0.188815300640284	0.0013	0.0037	0.0226	0.1451	0.006	0.1822	0.2072	0.0066	0.0016	0.0054	0.0063	0.0184	0.0025	0.0077	0.0171	0.1168	0.1734	0.0022	0.0013	0.0091	0.0087	0.0158	0.0072	0.0196	0.0063	0.0013
11	rs76798843	67395015	0.79	0.509607847349147	0.91	0.155803491158275	0.035466082938844	0.189020323484929	0.0013	0.0038	0.0226	0.145	0.006	0.1822	0.2072	0.0066	0.0016	0.0054	0.0063	0.0184	0.0025	0.0077	0.0171	0.1169	0.1734	0.0022	0.0013	0.0091	0.0087	0.0158	0.0072	0.0196	0.0063	0.0013
11	rs77633476	67400615	0.79	0.509607847349147	0.91	0.155803491158275	0.0360793654746402	0.186054927669735	0.0013	0.0038	0.0226	0.145	0.006	0.1822	0.2073	0.0066	0.0016	0.0054	0.0063	0.0184	0.0026	0.0077	0.0171	0.1169	0.1733	0.0022	0.0013	0.0091	0.0087	0.0158	0.0072	0.0196	0.0063	0.0013
11	rs117624050	67401299	0.79	0.509607847349147	0.9	0.178319663885856	0.0368595997173888	0.190046572713624	0.0013	0.0038	0.0226	0.145	0.006	0.1821	0.2073	0.0066	0.0016	0.0053	0.0063	0.0183	0.0026	0.0077	0.0171	0.117	0.1732	0.0023	0.0013	0.0091	0.0087	0.0158	0.0072	0.0196	0.0063	0.0013
11	rs3758938	67402362	0.79	0.509607847349147	0.89	0.20310604818777	0.0378003692655862	0.184730818391062	0.0013	0.0039	0.0226	0.1449	0.006	0.1821	0.2074	0.0066	0.0016	0.0053	0.0063	0.0183	0.0026	0.0077	0.0171	0.1171	0.173	0.0023	0.0013	0.0091	0.0088	0.0158	0.0072	0.0195	0.0063	0.0013
11	rs1317935	67402937	0.79	0.509607847349147	0.88	0.230271256315472	0.041526530229286	0.204399081077955	0.0012	0.0039	0.0226	0.1449	0.006	0.1819	0.2073	0.0066	0.0016	0.0053	0.0064	0.0183	0.0026	0.0078	0.0171	0.1171	0.1729	0.0023	0.0013	0.0091	0.0088	0.0158	0.0072	0.0195	0.0063	0.0013
11	rs2514027	67406302	0.79	0.509607847349147	0.88	0.230271256315472	0.0408791670460999	0.236329154656731	0.0013	0.0039	0.0228	0.1445	0.0063	0.1801	0.2066	0.0068	0.0016	0.0054	0.0066	0.0184	0.0027	0.0083	0.0173	0.1172	0.1719	0.0024	0.0014	0.0089	0.0092	0.0159	0.0076	0.0198	0.0067	0.0014
11	rs117083770	67411537	0.8	0.458652199356866	0.88	0.230271256315472	0.0701409463693435	0.0879713630836043	0.0021	0.0052	0.0242	0.1437	0.0075	0.173	0.202	0.0077	0.0017	0.0064	0.0075	0.0182	0.0024	0.0108	0.0185	0.1166	0.1671	0.0031	0.0018	0.0091	0.0112	0.016	0.0087	0.0207	0.0078	0.0018
11	rs77248329	67413064	0.8	0.458652199356866	0.88	0.230271256315472	0.129375626241237	0.0924949556582326	0.0025	0.0057	0.0246	0.1431	0.0078	0.1714	0.2014	0.0079	0.0018	0.0067	0.0078	0.0182	0.0023	0.0115	0.019	0.1158	0.1654	0.0033	0.002	0.0092	0.0117	0.0159	0.009	0.0209	0.008	0.0019
11	rs948445	67414492	0.79	0.509607847349147	0.88	0.230271256315472	0.208951029488622	0.0993663407628129	0.0026	0.0059	0.0249	0.1428	0.0079	0.1706	0.2011	0.008	0.0018	0.0068	0.0079	0.0183	0.0023	0.0119	0.0193	0.1153	0.1644	0.0034	0.002	0.0092	0.012	0.0159	0.0093	0.0211	0.0081	0.002
11	rs2514036	67415054	0.79	0.509607847349147	0.87	0.259919603286658	0.227572826268387	0.0969473785145671	0.0027	0.0059	0.025	0.1428	0.0079	0.1704	0.2007	0.0081	0.0018	0.0068	0.008	0.0182	0.0023	0.012	0.0193	0.1152	0.1645	0.0035	0.0021	0.0092	0.0121	0.0159	0.0094	0.0211	0.0082	0.002
11	rs948446	67416638	0.79	0.509607847349147	0.86	0.29215087580064	0.374795818902412	0.104852248394759	0.0027	0.006	0.0255	0.1434	0.0079	0.1696	0.1997	0.0082	0.0018	0.007	0.0082	0.0181	0.0023	0.0124	0.0195	0.1145	0.1634	0.0037	0.0025	0.0093	0.0123	0.0157	0.0096	0.0213	0.0083	0.002
11	rs2514039	67416963	0.79	0.509607847349147	0.86	0.29215087580064	0.410213817782239	0.103120468461407	0.0027	0.0059	0.0258	0.1435	0.008	0.1695	0.1996	0.0083	0.0018	0.0068	0.0082	0.018	0.0023	0.0125	0.0195	0.1144	0.1631	0.0036	0.0025	0.0093	0.0124	0.0156	0.0096	0.0214	0.0084	0.002
11	rs2509718	67418178	0.8	0.458652199356866	0.86	0.29215087580064	0.3612544899348	0.106761735439972	0.0027	0.0059	0.026	0.1443	0.008	0.1691	0.1998	0.0084	0.0017	0.0069	0.0083	0.0181	0.0022	0.0125	0.0197	0.114	0.162	0.0036	0.0024	0.0093	0.0125	0.0157	0.0097	0.0214	0.0085	0.002
11	rs72934559	67418740	0.8	0.458652199356866	0.81	0.49521423796015	0.380944767472522	0.106678437841221	0.0027	0.0059	0.026	0.1443	0.008	0.1691	0.1998	0.0084	0.0017	0.0069	0.0083	0.0181	0.0022	0.0125	0.0197	0.114	0.162	0.0037	0.0024	0.0093	0.0126	0.0156	0.0097	0.0214	0.0085	0.002
11	rs10736660	67419855	0.8	0.458652199356866	0.81	0.49521423796015	0.428027723635173	0.107596088542821	0.0027	0.0059	0.026	0.1443	0.008	0.1691	0.1998	0.0084	0.0017	0.0069	0.0083	0.018	0.0022	0.0125	0.0197	0.114	0.162	0.0039	0.0024	0.0093	0.0126	0.0156	0.0097	0.0214	0.0085	0.002
11	rs61894522	67420328	0.8	0.458652199356866	0.81	0.49521423796015	0.428846396994943	0.106595165313916	0.0027	0.0059	0.026	0.1443	0.008	0.1691	0.1998	0.0084	0.0017	0.0069	0.0083	0.018	0.0022	0.0125	0.0197	0.1137	0.1621	0.0039	0.0024	0.0093	0.0126	0.0156	0.0097	0.0214	0.0085	0.002
11	rs1551886	67430762	0.79	0.509607847349147	0.81	0.49521423796015	0.463258696471783	0.113079909501204	0.0027	0.0059	0.026	0.144	0.008	0.1693	0.1995	0.0084	0.0017	0.007	0.0084	0.0182	0.0023	0.0126	0.0198	0.1135	0.1616	0.004	0.0024	0.0094	0.0126	0.0157	0.0098	0.0214	0.0086	0.002
11	rs1551888	67433869	0.79	0.509607847349147	0.81	0.49521423796015	0.469966840089612	0.114274638634281	0.0027	0.0059	0.026	0.1439	0.0081	0.1693	0.1995	0.0085	0.0018	0.007	0.0084	0.0182	0.0023	0.0126	0.0199	0.1134	0.1615	0.0041	0.0024	0.0094	0.0126	0.0157	0.0098	0.0214	0.0086	0.002
11	rs4930472	67440743	0.79	0.509607847349147	0.81	0.49521423796015	0.494503659085606	0.124002406190473	0.0027	0.0058	0.026	0.1439	0.0081	0.1693	0.1994	0.0085	0.0018	0.007	0.0084	0.0184	0.0022	0.0127	0.02	0.1134	0.1611	0.0041	0.0024	0.0094	0.0125	0.0158	0.0098	0.0215	0.0086	0.0021
11	rs35632190	67441143	0.79	0.509607847349147	0.81	0.49521423796015	0.494754583793274	0.124002406190473	0.0027	0.0058	0.026	0.1439	0.0081	0.1693	0.1993	0.0085	0.0018	0.007	0.0084	0.0184	0.0022	0.0127	0.02	0.1134	0.161	0.0041	0.0024	0.0094	0.0125	0.0158	0.0098	0.0215	0.0086	0.0021
11	rs3808972	67442350	0.79	0.509607847349147	0.81	0.49521423796015	0.495382163749335	0.123914232541766	0.0027	0.0058	0.0262	0.1439	0.0081	0.1692	0.199	0.0085	0.0018	0.0071	0.0084	0.0184	0.0022	0.0127	0.02	0.1135	0.1609	0.0041	0.0024	0.0094	0.0126	0.0158	0.0098	0.0215	0.0086	0.0021
11	rs17510687	67442661	0.79	0.509607847349147	0.81	0.49521423796015	0.494817324549193	0.12462027839919	0.0027	0.0058	0.0263	0.1439	0.0082	0.1692	0.1989	0.0085	0.0018	0.0071	0.0085	0.0184	0.0022	0.0127	0.02	0.1136	0.1604	0.0042	0.0024	0.0095	0.0127	0.0158	0.0099	0.0215	0.0086	0.0021
11	rs12272021	67451636	0.79	0.509607847349147	0.81	0.49521423796015	0.475490239564793	0.129604341022581	0.0028	0.0054	0.0268	0.143	0.0082	0.1688	0.1998	0.0087	0.0017	0.0074	0.0088	0.0182	0.0021	0.0129	0.0204	0.1137	0.1588	0.0045	0.0016	0.0096	0.0129	0.0159	0.0101	0.0217	0.0091	0.0021
11	rs117018931	67452985	0.79	0.509607847349147	0.81	0.49521423796015	0.484020280082852	0.131221737686608	0.0028	0.0053	0.0269	0.1429	0.0082	0.1688	0.1999	0.0087	0.0017	0.0074	0.0088	0.0182	0.0021	0.0129	0.0204	0.1136	0.1586	0.0045	0.0016	0.0096	0.0129	0.0159	0.0101	0.0217	0.0091	0.0021
11	rs61894555	67452996	0.79	0.509607847349147	0.81	0.49521423796015	0.484330718508655	0.131672330810134	0.0028	0.0053	0.0269	0.1429	0.0082	0.1688	0.1999	0.0087	0.0017	0.0074	0.0088	0.0182	0.0021	0.0129	0.0204	0.1136	0.1586	0.0045	0.0016	0.0096	0.0129	0.0159	0.0101	0.0217	0.0091	0.0021
11	rs78108043	67456736	0.79	0.509607847349147	0.81	0.49521423796015	0.514642843218637	0.136940671652922	0.0029	0.0053	0.027	0.1429	0.0082	0.1686	0.1998	0.0088	0.0017	0.0075	0.0088	0.0182	0.0021	0.013	0.0203	0.1132	0.1586	0.0046	0.0016	0.0096	0.0129	0.016	0.0101	0.0218	0.0092	0.0021
11	rs2514025	67457095	0.79	0.509607847349147	0.81	0.49521423796015	0.521119706454156	0.138040127935072	0.0029	0.0053	0.0271	0.1429	0.0082	0.1685	0.1997	0.0088	0.0017	0.0075	0.0088	0.0182	0.0021	0.013	0.0203	0.1132	0.1586	0.0046	0.0016	0.0096	0.0129	0.016	0.0101	0.0218	0.0092	0.0021
11	rs2514048	67461945	0.79	0.509607847349147	0.81	0.49521423796015	0.501300121315515	0.139971900793282	0.003	0.0052	0.0271	0.1428	0.0083	0.1679	0.2	0.0089	0.0017	0.0076	0.0089	0.0183	0.0021	0.013	0.0205	0.1132	0.158	0.0046	0.0016	0.0097	0.0131	0.016	0.0101	0.0217	0.0093	0.0021
11	rs10431114	67468845	0.78	0.56417027826485	0.81	0.49521423796015	0.445322768741067	0.150154294629113	0.003	0.0048	0.0272	0.1425	0.0084	0.1664	0.2004	0.0092	0.0016	0.0081	0.0089	0.0186	0.002	0.0133	0.0209	0.1131	0.1572	0.0046	0.0015	0.01	0.0136	0.016	0.0102	0.0215	0.0094	0.0021
11	rs2447585	67470547	0.78	0.56417027826485	0.81	0.49521423796015	0.461922713866397	0.14648136960889	0.0029	0.0049	0.0272	0.1425	0.0084	0.1663	0.2005	0.0092	0.0015	0.0081	0.009	0.0186	0.002	0.0133	0.0209	0.1131	0.157	0.0046	0.0015	0.01	0.0137	0.016	0.0103	0.0215	0.0094	0.0021
11	rs67883055	67470924	0.78	0.56417027826485	0.81	0.49521423796015	0.454126968941527	0.145638438187969	0.0029	0.0049	0.0272	0.1425	0.0084	0.1663	0.2005	0.0092	0.0015	0.0081	0.009	0.0186	0.002	0.0133	0.0209	0.1131	0.157	0.0046	0.0015	0.0101	0.0137	0.016	0.0103	0.0215	0.0094	0.0021
11	rs4385902	67472905	0.78	0.56417027826485	0.8	0.544775224122235	0.448666764833151	0.145919219953909	0.0029	0.0048	0.0272	0.1426	0.0084	0.166	0.2007	0.0092	0.0016	0.0081	0.009	0.0187	0.002	0.0133	0.021	0.113	0.1567	0.0046	0.0015	0.0102	0.0137	0.016	0.0103	0.0215	0.0094	0.002
11	rs10896194	67477371	0.78	0.56417027826485	0.8	0.544775224122235	0.416244334528194	0.145638438187969	0.0027	0.0049	0.0272	0.1424	0.0084	0.1652	0.2011	0.0094	0.0016	0.0082	0.0091	0.0189	0.0022	0.0133	0.021	0.113	0.1558	0.0046	0.0015	0.0104	0.0138	0.0161	0.0104	0.0216	0.0095	0.0021
11	rs12099081	67511819	0.77	0.622422290089237	0.8	0.544775224122235	0.201673570270599	0.118406938826225	0.0034	0.0047	0.027	0.14	0.0085	0.1603	0.2034	0.0112	0.0022	0.0086	0.0105	0.0198	0.0025	0.0132	0.0213	0.113	0.1489	0.0044	0.0018	0.0122	0.0163	0.0164	0.0116	0.0211	0.0099	0.0022
11	rs117984862	67515180	0.77	0.622422290089237	0.8	0.544775224122235	0.1821179541121	0.11814704359979	0.0034	0.0046	0.027	0.1398	0.0085	0.1601	0.2035	0.0112	0.0022	0.0086	0.0105	0.0198	0.0026	0.0132	0.0214	0.1133	0.1484	0.0044	0.0018	0.0123	0.0163	0.0164	0.0116	0.021	0.0099	0.0022
11	rs35046414	67516924	0.77	0.622422290089237	0.8	0.544775224122235	0.195502477804099	0.119622631300786	0.0034	0.0046	0.0269	0.1397	0.0086	0.16	0.2035	0.0113	0.0022	0.0086	0.0107	0.0199	0.0026	0.0132	0.0213	0.1134	0.1482	0.0044	0.0018	0.0124	0.0163	0.0165	0.0116	0.0208	0.01	0.0022
11	rs140614895	67524358	0.77	0.622422290089237	0.8	0.544775224122235	0.197160631089572	0.123561772776244	0.0035	0.0045	0.027	0.139	0.0085	0.1595	0.2034	0.0114	0.0022	0.0086	0.0107	0.02	0.0026	0.0132	0.0215	0.1136	0.1482	0.0045	0.0019	0.0127	0.0165	0.0167	0.0117	0.0207	0.01	0.0022
11	rs12802641	67535661	0.76	0.684441169424083	0.8	0.544775224122235	0.228453778543689	0.149492642432716	0.0038	0.0041	0.0276	0.1361	0.0083	0.1581	0.2057	0.0118	0.0024	0.0087	0.0107	0.0208	0.0031	0.0131	0.0222	0.1109	0.1477	0.0047	0.0025	0.013	0.017	0.0167	0.0121	0.0207	0.0102	0.0024
11	rs10736665	67536795	0.76	0.684441169424083	0.8	0.544775224122235	0.223735738330002	0.155772527731071	0.0038	0.0041	0.0277	0.1359	0.0083	0.1579	0.2059	0.0117	0.0024	0.0087	0.0106	0.0208	0.0031	0.0131	0.0222	0.1108	0.1477	0.0047	0.0026	0.013	0.017	0.0167	0.0121	0.0206	0.0104	0.0024
11	rs12794354	67539295	0.76	0.684441169424083	0.8	0.544775224122235	0.221830831052027	0.178159147164241	0.0037	0.0041	0.0278	0.1354	0.0084	0.1571	0.2066	0.0117	0.0025	0.0087	0.0106	0.0209	0.003	0.013	0.0226	0.1105	0.1476	0.0046	0.0028	0.0129	0.0172	0.0167	0.012	0.0209	0.0107	0.0024
11	rs11606087	67541834	0.76	0.684441169424083	0.8	0.544775224122235	0.187068715294601	0.1634095378146	0.0036	0.004	0.028	0.1355	0.0084	0.1568	0.2071	0.0115	0.0026	0.0087	0.0107	0.0209	0.003	0.0127	0.0226	0.1105	0.1477	0.0046	0.0028	0.0129	0.0172	0.0169	0.0118	0.021	0.0106	0.0024
11	rs4547097	67545665	0.76	0.684441169424083	0.81	0.49521423796015	0.187143745589348	0.176453972397721	0.0036	0.004	0.0282	0.1356	0.0084	0.1566	0.2076	0.0113	0.0026	0.0087	0.0108	0.021	0.003	0.0124	0.0226	0.1103	0.1478	0.0045	0.0028	0.0129	0.0172	0.017	0.0117	0.0211	0.0105	0.0024
11	rs76288228	67561107	0.76	0.684441169424083	0.81	0.49521423796015	0.175033464126504	0.176053579771191	0.0036	0.004	0.0281	0.1355	0.0084	0.1565	0.2076	0.0112	0.0026	0.0088	0.0113	0.0211	0.003	0.0123	0.0227	0.1107	0.1475	0.0041	0.0028	0.0129	0.0172	0.0169	0.0117	0.021	0.0105	0.0023
11	rs113669533	67579543	0.76	0.684441169424083	0.81	0.49521423796015	0.160973241123322	0.17276239914048	0.0036	0.0039	0.0281	0.1354	0.0084	0.1566	0.2077	0.0112	0.0026	0.0089	0.0112	0.0212	0.0029	0.0121	0.0228	0.1112	0.1473	0.004	0.0028	0.013	0.0173	0.0169	0.0118	0.021	0.0105	0.0023
11	rs12575345	67585849	0.76	0.684441169424083	0.81	0.49521423796015	0.153681409599251	0.17196779159252	0.0036	0.0039	0.0281	0.1352	0.0084	0.1569	0.2075	0.0113	0.0026	0.0089	0.0112	0.0212	0.0029	0.0121	0.0228	0.1113	0.1473	0.004	0.0028	0.013	0.0173	0.0168	0.0118	0.021	0.0105	0.0023
11	rs116914434	67590362	0.76	0.684441169424083	0.81	0.49521423796015	0.141088739186953	0.165951115140525	0.0036	0.0039	0.0281	0.1351	0.0084	0.1567	0.2075	0.0113	0.0026	0.0089	0.0111	0.0212	0.0029	0.0121	0.0228	0.1115	0.1473	0.0039	0.0028	0.013	0.0173	0.0168	0.0118	0.021	0.0105	0.0023
11	rs4468357	67602698	0.76	0.684441169424083	0.81	0.49521423796015	0.12904390032017	0.165559206008324	0.0036	0.0038	0.0281	0.1348	0.0084	0.1565	0.2076	0.0115	0.0026	0.0089	0.011	0.0213	0.0029	0.0121	0.0229	0.1116	0.1472	0.0039	0.0027	0.013	0.0173	0.0169	0.0118	0.021	0.0106	0.0023
11	rs116907727	67604663	0.76	0.684441169424083	0.81	0.49521423796015	0.116167991530784	0.161172764327947	0.0036	0.0038	0.0281	0.1347	0.0084	0.1564	0.2077	0.0115	0.0026	0.0089	0.011	0.0213	0.0029	0.0121	0.0229	0.1117	0.1473	0.0039	0.0027	0.0131	0.0173	0.0169	0.0118	0.021	0.0106	0.0023
11	rs116823573	67616520	0.76	0.684441169424083	0.81	0.49521423796015	0.0976392486439601	0.141728119479698	0.0036	0.0035	0.0279	0.1331	0.0083	0.1561	0.2084	0.0118	0.0025	0.009	0.0109	0.0208	0.0028	0.0118	0.023	0.1129	0.1479	0.0037	0.0027	0.0141	0.0173	0.0168	0.0118	0.021	0.0106	0.0022
11	rs12802603	67618732	0.76	0.684441169424083	0.81	0.49521423796015	0.0972844050465592	0.135388633198017	0.0036	0.0035	0.0279	0.1328	0.0082	0.156	0.2085	0.0118	0.0024	0.009	0.0108	0.0208	0.0028	0.0117	0.023	0.1132	0.1482	0.0036	0.0027	0.0142	0.0174	0.0168	0.0118	0.021	0.0106	0.0022
11	rs34228540	67640697	0.76	0.684441169424083	0.81	0.49521423796015	0.0753767843760601	0.112909624649044	0.0035	0.0032	0.0277	0.1327	0.008	0.1557	0.2089	0.0117	0.0023	0.0089	0.0107	0.0205	0.0027	0.0112	0.0228	0.1142	0.1493	0.0034	0.0026	0.0146	0.0177	0.0168	0.0117	0.0208	0.0105	0.0021
11	rs434329	67655268	0.76	0.684441169424083	0.81	0.49521423796015	0.0946737629341659	0.109861296652405	0.0034	0.0032	0.0276	0.1327	0.008	0.1557	0.2094	0.0118	0.0022	0.0089	0.0108	0.0206	0.0027	0.0111	0.0226	0.114	0.1491	0.0034	0.0026	0.0147	0.0178	0.0169	0.0117	0.0208	0.0105	0.0021
11	rs400447	67673682	0.76	0.684441169424083	0.81	0.49521423796015	0.0952722588487712	0.101808540055431	0.0033	0.0031	0.0275	0.1327	0.0078	0.1557	0.2096	0.0117	0.0022	0.0089	0.0107	0.0204	0.0026	0.011	0.0223	0.1149	0.1492	0.0033	0.0025	0.0148	0.0179	0.0169	0.0117	0.0208	0.0107	0.0021
11	rs113862077	67727252	0.75	0.750298972197586	0.81	0.49521423796015	0.227363354785425	0.0719405849697624	0.0028	0.0022	0.0266	0.1306	0.0071	0.1548	0.2113	0.011	0.0019	0.0087	0.01	0.0196	0.0025	0.0096	0.0224	0.1184	0.1521	0.0034	0.0025	0.0167	0.0189	0.0166	0.0113	0.021	0.0102	0.0018
11	rs118081248	67728617	0.75	0.750298972197586	0.8	0.544775224122235	0.231615487302431	0.0723679956772017	0.0028	0.0022	0.0265	0.1306	0.0071	0.1548	0.2113	0.011	0.0019	0.0087	0.01	0.0196	0.0025	0.0096	0.0224	0.1184	0.1521	0.0034	0.0025	0.0168	0.0189	0.0166	0.0113	0.021	0.0102	0.0018
11	rs114984737	67734144	0.75	0.750298972197586	0.8	0.544775224122235	0.161179589482512	0.0689082558075355	0.0028	0.0021	0.0264	0.1306	0.007	0.1545	0.2121	0.011	0.0019	0.0087	0.0093	0.0195	0.0024	0.0095	0.0224	0.119	0.1523	0.0034	0.0025	0.0169	0.019	0.0166	0.0113	0.0209	0.0102	0.0018
11	rs7122260	67748817	0.74	0.820062814253923	0.8	0.544775224122235	0.216496584663213	0.0634125350556216	0.0028	0.002	0.0264	0.1303	0.0067	0.1543	0.2131	0.0109	0.0019	0.0088	0.0092	0.0194	0.0024	0.0093	0.0224	0.1196	0.1521	0.0034	0.0025	0.0171	0.0192	0.0165	0.0113	0.021	0.01	0.0018
11	rs308328	67765056	0.74	0.820062814253923	0.8	0.544775224122235	0.216578099394901	0.0635475851875955	0.0028	0.002	0.0264	0.1301	0.0067	0.1542	0.2135	0.0109	0.0019	0.009	0.0091	0.0193	0.0025	0.0093	0.0224	0.1197	0.1519	0.0034	0.0025	0.0171	0.0193	0.0165	0.0112	0.0211	0.01	0.0018
11	rs72940174	67767363	0.74	0.820062814253923	0.8	0.544775224122235	0.213573519328484	0.0612682758992906	0.0028	0.002	0.0264	0.1301	0.0067	0.1543	0.2136	0.0109	0.0019	0.009	0.0091	0.0193	0.0025	0.0093	0.0225	0.1197	0.1519	0.0034	0.0025	0.0171	0.0192	0.0165	0.0112	0.0211	0.01	0.0018
11	rs12418774	67774231	0.74	0.820062814253923	0.8	0.544775224122235	0.236553108745254	0.0602078881705046	0.0027	0.002	0.0264	0.1298	0.0066	0.1548	0.2138	0.0107	0.0019	0.0089	0.009	0.0193	0.0024	0.009	0.0226	0.1196	0.1519	0.0036	0.0025	0.0172	0.0192	0.0165	0.0111	0.0212	0.0097	0.0019
11	rs479763	67775128	0.74	0.820062814253923	0.8	0.544775224122235	0.251711563950364	0.0618681926941815	0.0027	0.0019	0.0264	0.1297	0.0065	0.1552	0.2139	0.0107	0.0019	0.0089	0.009	0.0194	0.0024	0.0088	0.0226	0.1197	0.152	0.0036	0.0025	0.0172	0.0193	0.0164	0.011	0.0212	0.0096	0.0019
11	rs308293	67782827	0.74	0.820062814253923	0.8	0.544775224122235	0.3616838646003	0.0766262266642241	0.0026	0.0017	0.0263	0.1291	0.0062	0.1567	0.2142	0.0105	0.0018	0.0087	0.0087	0.0199	0.0021	0.0084	0.023	0.1198	0.1523	0.0036	0.0024	0.0177	0.0193	0.0162	0.0108	0.0211	0.0092	0.0021
11	rs2286171	67782857	0.74	0.820062814253923	0.8	0.544775224122235	0.381606599212248	0.077798168634899	0.0026	0.0016	0.0264	0.1291	0.0062	0.1568	0.2142	0.0105	0.0018	0.0087	0.0087	0.0199	0.0021	0.0084	0.023	0.1198	0.1522	0.0036	0.0025	0.0177	0.0193	0.0162	0.0108	0.0211	0.0091	0.0021
11	rs77743410	67784593	0.74	0.820062814253923	0.8	0.544775224122235	0.400430464731134	0.0794955290774959	0.0026	0.0016	0.0264	0.1291	0.0062	0.1568	0.2143	0.0105	0.0018	0.0087	0.0087	0.02	0.002	0.0083	0.023	0.1197	0.1523	0.0036	0.0024	0.0177	0.0193	0.0162	0.0108	0.0211	0.0091	0.0022
11	rs12789057	67785118	0.74	0.820062814253923	0.8	0.544775224122235	0.468132684949457	0.0766262266642241	0.0025	0.0016	0.0264	0.1291	0.0061	0.1568	0.2143	0.0105	0.0018	0.0087	0.0087	0.02	0.002	0.0083	0.023	0.1197	0.1523	0.0039	0.0024	0.0177	0.0192	0.0162	0.0108	0.0211	0.0091	0.0022
11	rs2286168	67789138	0.74	0.820062814253923	0.8	0.544775224122235	0.487814203678055	0.0771380565678029	0.0025	0.0016	0.0264	0.1291	0.0061	0.1568	0.2144	0.0105	0.0018	0.0087	0.0087	0.02	0.002	0.0083	0.023	0.1196	0.1524	0.0039	0.0024	0.0177	0.0192	0.0162	0.0108	0.0211	0.0091	0.0022
11	rs2286163	67793509	0.74	0.820062814253923	0.8	0.544775224122235	0.491935217179727	0.0760429869509714	0.0025	0.0016	0.0265	0.1294	0.0061	0.1569	0.2144	0.0105	0.0018	0.0087	0.0087	0.02	0.002	0.0082	0.0229	0.1195	0.1524	0.0039	0.0024	0.0177	0.0193	0.0162	0.0108	0.0211	0.009	0.0023
11	rs3133268	67796801	0.74	0.820062814253923	0.8	0.544775224122235	0.570346373237677	0.0797922432827434	0.0022	0.0016	0.0265	0.1292	0.006	0.1582	0.2142	0.0105	0.0019	0.0086	0.0087	0.0198	0.0021	0.0081	0.0229	0.1193	0.1516	0.0039	0.0024	0.0181	0.0193	0.0161	0.0109	0.0213	0.0089	0.0025
11	rs10896288	67797705	0.74	0.820062814253923	0.8	0.544775224122235	0.62129349149295	0.0775045018373055	0.0022	0.0016	0.0264	0.1291	0.0059	0.1586	0.2143	0.0105	0.0019	0.0086	0.0086	0.0197	0.002	0.0081	0.0229	0.1191	0.1519	0.0039	0.0025	0.0182	0.0193	0.016	0.0108	0.0213	0.0089	0.0025
11	Affx-5750483	67804074	0.74	0.820062814253923	0.79	0.597486775499064	0.573774102638202	0.0761886257580679	0.002	0.0015	0.0259	0.1297	0.0059	0.1595	0.2148	0.0104	0.0019	0.0088	0.008	0.0192	0.0019	0.0078	0.0232	0.1195	0.1513	0.0039	0.0024	0.0183	0.0194	0.0158	0.0108	0.0212	0.0088	0.0024
11	rs112230656	67808146	0.74	0.820062814253923	0.8	0.544775224122235	0.524404866004998	0.083993131630829	0.0018	0.0015	0.0258	0.1302	0.0059	0.1603	0.2144	0.0105	0.0019	0.0089	0.0077	0.0193	0.0018	0.0077	0.0234	0.1193	0.1514	0.0039	0.0024	0.0184	0.0195	0.0158	0.0107	0.0213	0.0086	0.0024
11	rs36027301	67809268	0.74	0.820062814253923	0.79	0.597486775499064	0.524792001220007	0.0844483802963628	0.0018	0.0015	0.0258	0.1303	0.0059	0.1604	0.2144	0.0105	0.0019	0.0089	0.0077	0.0193	0.0018	0.0077	0.0234	0.1193	0.1514	0.0039	0.0024	0.0184	0.0195	0.0158	0.0107	0.0213	0.0086	0.0024
11	rs2075609	67816936	0.74	0.820062814253923	0.79	0.597486775499064	0.5215056856471	0.0879713630836043	0.0017	0.0015	0.0257	0.1304	0.0059	0.1607	0.2142	0.0105	0.0019	0.0089	0.0076	0.0192	0.0018	0.0077	0.0234	0.1193	0.1515	0.0039	0.0023	0.0184	0.0195	0.0157	0.0107	0.0213	0.0086	0.0024
11	rs192280425	67819682	0.74	0.820062814253923	0.79	0.597486775499064	0.521634375624103	0.0892878838085201	0.0017	0.0015	0.0257	0.1304	0.0059	0.1607	0.2144	0.0105	0.0019	0.0089	0.0076	0.0192	0.0018	0.0076	0.0234	0.1192	0.1515	0.0039	0.0023	0.0184	0.0195	0.0157	0.0107	0.0213	0.0085	0.0024
11	rs11538783	67821127	0.74	0.820062814253923	0.79	0.597486775499064	0.524340356681331	0.0903779228433499	0.0017	0.0015	0.0257	0.1304	0.0059	0.1607	0.2144	0.0106	0.0019	0.0089	0.0076	0.0192	0.0018	0.0076	0.0234	0.1192	0.1515	0.0039	0.0023	0.0184	0.0195	0.0157	0.0107	0.0213	0.0085	0.0024
11	rs76912991	67823868	0.74	0.820062814253923	0.8	0.544775224122235	0.524146851362197	0.0907684969522739	0.0017	0.0015	0.0257	0.1303	0.0059	0.1608	0.2145	0.0106	0.0019	0.0089	0.0076	0.0192	0.0018	0.0076	0.0234	0.1192	0.1515	0.0039	0.0023	0.0184	0.0195	0.0157	0.0107	0.0213	0.0085	0.0024
11	rs118067531	67830360	0.74	0.820062814253923	0.8	0.544775224122235	0.535686857176077	0.0941549343395938	0.0017	0.0015	0.0257	0.1303	0.0058	0.1608	0.2148	0.0106	0.0018	0.0088	0.0075	0.0192	0.0017	0.0076	0.0235	0.1192	0.1514	0.0039	0.0023	0.0184	0.0195	0.0157	0.0107	0.0213	0.0084	0.0024
11	rs17597141	67843662	0.74	0.820062814253923	0.8	0.544775224122235	0.55639981822929	0.0984766776535603	0.0017	0.0015	0.0257	0.1303	0.0058	0.1609	0.215	0.0107	0.0018	0.0087	0.0075	0.0192	0.0017	0.0076	0.0235	0.1191	0.1514	0.0039	0.0023	0.0184	0.0195	0.0158	0.0107	0.0213	0.0084	0.0024
11	rs61887548	67849583	0.74	0.820062814253923	0.8	0.544775224122235	0.553285821562752	0.10017783667289	0.0017	0.0015	0.0257	0.1302	0.0059	0.1609	0.2151	0.0107	0.0018	0.0087	0.0075	0.0192	0.0017	0.0076	0.0235	0.119	0.1514	0.0039	0.0024	0.0184	0.0195	0.0158	0.0108	0.0212	0.0084	0.0024
11	rs2511439	67854035	0.74	0.820062814253923	0.8	0.544775224122235	0.557727413060121	0.103614121799262	0.0017	0.0015	0.0258	0.1303	0.0059	0.1609	0.2152	0.0107	0.0018	0.0087	0.0074	0.0192	0.0017	0.0076	0.0235	0.119	0.1514	0.0039	0.0024	0.0184	0.0195	0.0157	0.0108	0.0212	0.0084	0.0024
11	rs4930557	67878157	0.74	0.820062814253923	0.8	0.544775224122235	0.531329151304374	0.103696486231095	0.0017	0.0015	0.0257	0.1303	0.0059	0.1609	0.2151	0.0108	0.0018	0.0087	0.0074	0.0191	0.0017	0.0077	0.0235	0.1189	0.1516	0.0038	0.0024	0.0184	0.0195	0.0157	0.0108	0.0211	0.0084	0.0024
11	rs79719434	67901177	0.75	0.750298972197586	0.8	0.544775224122235	0.548795016792886	0.099852929030262	0.0017	0.0015	0.0254	0.1307	0.006	0.1605	0.2149	0.0108	0.0018	0.0087	0.0074	0.019	0.0017	0.0077	0.0237	0.1191	0.1516	0.0038	0.0023	0.0186	0.0196	0.0158	0.0108	0.0211	0.0084	0.0024
11	rs2511475	67905981	0.75	0.750298972197586	0.8	0.544775224122235	0.577278905244987	0.099852929030262	0.0016	0.0016	0.0254	0.1308	0.006	0.1603	0.2149	0.0108	0.0017	0.0087	0.0075	0.0188	0.0017	0.0077	0.0238	0.1193	0.1517	0.0039	0.0023	0.0187	0.0196	0.0157	0.0107	0.0211	0.0084	0.0024
11	rs1547888	67917029	0.74	0.820062814253923	0.79	0.597486775499064	0.565523565765904	0.0932839656326749	0.0017	0.0016	0.0252	0.1312	0.006	0.1599	0.2156	0.0107	0.0017	0.0086	0.0074	0.0186	0.0017	0.0077	0.0237	0.1198	0.1514	0.0039	0.0023	0.0187	0.0196	0.0157	0.0107	0.0207	0.0083	0.0023
11	rs117341008	67917712	0.74	0.820062814253923	0.79	0.597486775499064	0.558857036330369	0.0924162006216931	0.0017	0.0016	0.0252	0.1312	0.006	0.1599	0.2156	0.0107	0.0017	0.0086	0.0074	0.0186	0.0017	0.0077	0.0237	0.1198	0.1514	0.0039	0.0023	0.0187	0.0196	0.0157	0.0107	0.0207	0.0083	0.0023
11	rs78002370	67923282	0.74	0.820062814253923	0.79	0.597486775499064	0.423480760233066	0.0818067822017122	0.0015	0.0018	0.0251	0.1313	0.0056	0.1596	0.2159	0.011	0.0017	0.0086	0.0071	0.0182	0.0018	0.0075	0.0233	0.1214	0.1519	0.0036	0.0023	0.0186	0.0196	0.0153	0.0108	0.0208	0.0082	0.0023
11	rs77313375	67926946	0.74	0.820062814253923	0.79	0.597486775499064	0.416359628058576	0.0814321838693286	0.0015	0.0018	0.0251	0.1313	0.0055	0.1595	0.216	0.0111	0.0017	0.0085	0.007	0.0181	0.0018	0.0074	0.0233	0.1217	0.1521	0.0035	0.0023	0.0186	0.0196	0.0152	0.0108	0.0208	0.0081	0.0023
11	rs1114399	67933642	0.74	0.820062814253923	0.8	0.544775224122235	0.413711908821071	0.0827839899811906	0.0015	0.0018	0.0251	0.1313	0.0055	0.1595	0.216	0.0111	0.0017	0.0085	0.007	0.0181	0.0018	0.0074	0.0233	0.1219	0.1521	0.0035	0.0023	0.0186	0.0196	0.0152	0.0108	0.0208	0.0081	0.0023
11	rs77432019	67939678	0.74	0.820062814253923	0.8	0.544775224122235	0.411817655106258	0.0862792547225027	0.0015	0.0018	0.0251	0.1313	0.0055	0.1595	0.216	0.0111	0.0017	0.0085	0.007	0.018	0.0019	0.0074	0.0233	0.122	0.1522	0.0035	0.0023	0.0186	0.0196	0.0152	0.0108	0.0208	0.0081	0.0023
11	rs75596059	67945574	0.74	0.820062814253923	0.8	0.544775224122235	0.41768664836845	0.0917871177191262	0.0015	0.0018	0.0251	0.1313	0.0055	0.1595	0.216	0.0111	0.0017	0.0085	0.007	0.018	0.0019	0.0074	0.0233	0.122	0.1522	0.0035	0.0023	0.0186	0.0196	0.0152	0.0108	0.0208	0.0081	0.0023
11	rs117298389	67945951	0.74	0.820062814253923	0.79	0.597486775499064	0.416417280797391	0.0901438999532543	0.0015	0.0018	0.0251	0.1313	0.0055	0.1595	0.216	0.0111	0.0017	0.0085	0.007	0.018	0.0019	0.0074	0.0233	0.122	0.1522	0.0035	0.0023	0.0186	0.0196	0.0152	0.0108	0.0208	0.0081	0.0023
11	rs80146147	67968392	0.74	0.820062814253923	0.79	0.597486775499064	0.414286782586519	0.0893655689929195	0.0015	0.0018	0.0248	0.1314	0.0055	0.1595	0.216	0.0112	0.0017	0.0086	0.007	0.0182	0.0019	0.0074	0.0233	0.1218	0.1522	0.0035	0.0023	0.0186	0.0196	0.0152	0.0108	0.0208	0.0081	0.0023
11	rs79282223	67976391	0.74	0.820062814253923	0.79	0.597486775499064	0.413999295867315	0.0887448420242595	0.0015	0.0018	0.0248	0.1314	0.0055	0.1595	0.216	0.0112	0.0017	0.0086	0.007	0.0182	0.0019	0.0074	0.0233	0.1218	0.1522	0.0035	0.0023	0.0186	0.0196	0.0152	0.0108	0.0208	0.0081	0.0023
11	rs4930564	67983281	0.74	0.820062814253923	0.79	0.597486775499064	0.418668842682982	0.0888998619969285	0.0015	0.0018	0.0248	0.1314	0.0055	0.1595	0.216	0.0112	0.0017	0.0086	0.007	0.0182	0.0019	0.0074	0.0233	0.1218	0.1523	0.0035	0.0023	0.0186	0.0196	0.0152	0.0108	0.0208	0.0081	0.0023
11	rs1619377	67992324	0.74	0.820062814253923	0.79	0.597486775499064	0.380173367565769	0.0871236644848596	0.0015	0.0019	0.0248	0.1314	0.0055	0.1587	0.2151	0.0112	0.0018	0.0086	0.0069	0.0177	0.0018	0.0074	0.0235	0.1229	0.1529	0.0033	0.0023	0.0187	0.0197	0.0152	0.0108	0.021	0.008	0.0023
11	rs4930567	67994432	0.75	0.750298972197586	0.79	0.597486775499064	0.40088287618703	0.0843724367190833	0.0015	0.0018	0.0248	0.1314	0.0055	0.1587	0.2151	0.0112	0.0018	0.0086	0.0067	0.0177	0.0017	0.0073	0.0237	0.123	0.153	0.0034	0.0024	0.0187	0.0197	0.0151	0.0107	0.0209	0.008	0.0023
11	rs2458266	68024262	0.75	0.750298972197586	0.79	0.597486775499064	0.0418746485675414	0.0534466344305698	0.0018	0.0031	0.0211	0.138	0.0067	0.1622	0.2129	0.0118	0.0014	0.0089	0.0053	0.0155	0.0018	0.0067	0.0218	0.1296	0.1542	0.0021	0.0015	0.0189	0.0201	0.0141	0.009	0.018	0.0069	0.0014
11	rs901827	68030015	0.75	0.750298972197586	0.79	0.597486775499064	0.0410224226642626	0.0462093511636146	0.0018	0.0031	0.021	0.1382	0.0067	0.1624	0.2128	0.0118	0.0014	0.0089	0.0053	0.0155	0.0018	0.0067	0.0217	0.1296	0.1542	0.0021	0.0015	0.0189	0.0201	0.0141	0.009	0.018	0.0069	0.0014
11	Affx-5756314	68030173	0.75	0.750298972197586	0.79	0.597486775499064	0.0410080816186187	0.045739439008876	0.0018	0.0031	0.021	0.1382	0.0067	0.1624	0.2128	0.0118	0.0014	0.0089	0.0053	0.0155	0.0017	0.0067	0.0217	0.1296	0.1542	0.0021	0.0015	0.0189	0.0201	0.0141	0.009	0.018	0.0069	0.0014
11	rs4930569	68032384	0.75	0.750298972197586	0.79	0.597486775499064	0.040750531006588	0.0453883993183297	0.0018	0.0031	0.021	0.1381	0.0067	0.1624	0.2126	0.0118	0.0014	0.0089	0.0053	0.0155	0.0017	0.0067	0.0218	0.1296	0.1543	0.0021	0.0015	0.0189	0.0202	0.0139	0.009	0.018	0.0069	0.0014
11	rs80053231	68032758	0.75	0.750298972197586	0.79	0.597486775499064	0.0407077141797237	0.0453883993183297	0.0018	0.0031	0.021	0.1381	0.0067	0.1624	0.2126	0.0118	0.0014	0.0089	0.0053	0.0155	0.0017	0.0067	0.0218	0.1296	0.1543	0.0021	0.0015	0.0189	0.0202	0.0139	0.009	0.018	0.0069	0.0014
11	rs79623368	68033980	0.75	0.750298972197586	0.79	0.597486775499064	0.0406364214881888	0.0439386527055919	0.0018	0.0031	0.021	0.1381	0.0067	0.1624	0.2126	0.0118	0.0014	0.0089	0.0053	0.0156	0.0017	0.0067	0.0218	0.1296	0.1544	0.0021	0.0015	0.0189	0.0202	0.0138	0.009	0.018	0.0069	0.0014
11	rs10791971	68034772	0.75	0.750298972197586	0.78	0.653412240020304	0.0406221732497718	0.0439962412285904	0.0018	0.0032	0.021	0.1381	0.0067	0.1624	0.2125	0.0118	0.0014	0.0089	0.0053	0.0156	0.0017	0.0067	0.0219	0.1296	0.1544	0.0021	0.0015	0.0189	0.0203	0.0137	0.009	0.018	0.0069	0.0014
11	rs74697984	68037232	0.75	0.750298972197586	0.78	0.653412240020304	0.0411804014206721	0.0435938262259931	0.0018	0.0032	0.021	0.138	0.0067	0.1624	0.2126	0.0118	0.0014	0.0089	0.0053	0.0156	0.0017	0.0067	0.0219	0.1296	0.1544	0.0021	0.0015	0.0189	0.0203	0.0137	0.009	0.018	0.0069	0.0014
11	rs11600189	68040643	0.75	0.750298972197586	0.78	0.653412240020304	0.042356568419878	0.0434791527632045	0.0018	0.0032	0.021	0.138	0.0067	0.1624	0.2127	0.0118	0.0014	0.0088	0.0053	0.0156	0.0017	0.0067	0.0219	0.1295	0.1544	0.0021	0.0015	0.0189	0.0202	0.0137	0.009	0.018	0.0069	0.0014
11	rs118050745	68044766	0.75	0.750298972197586	0.78	0.653412240020304	0.0435107093951497	0.0409905139367434	0.0018	0.0032	0.021	0.138	0.0067	0.1625	0.2127	0.0118	0.0014	0.0088	0.0053	0.0156	0.0017	0.0067	0.0219	0.1295	0.1545	0.0021	0.0015	0.0189	0.0202	0.0137	0.009	0.018	0.0069	0.0014
11	rs61887792	68046781	0.75	0.750298972197586	0.78	0.653412240020304	0.0438400787656263	0.0420571097345026	0.0018	0.0032	0.021	0.138	0.0067	0.1625	0.2128	0.0118	0.0014	0.0088	0.0053	0.0155	0.0017	0.0067	0.0219	0.1295	0.1545	0.0021	0.0015	0.0189	0.0201	0.0137	0.0091	0.018	0.0069	0.0014
11	rs1211566	68046831	0.75	0.750298972197586	0.78	0.653412240020304	0.0438550903997382	0.0425098670040853	0.0018	0.0032	0.021	0.138	0.0067	0.1625	0.2128	0.0118	0.0014	0.0088	0.0053	0.0155	0.0017	0.0067	0.0219	0.1295	0.1545	0.0021	0.0015	0.0189	0.0201	0.0137	0.0091	0.018	0.0069	0.0014
11	rs11606508	68056770	0.75	0.750298972197586	0.78	0.653412240020304	0.0443070716104808	0.0413260075238987	0.0018	0.0032	0.021	0.138	0.0067	0.1624	0.2128	0.0118	0.0014	0.0088	0.0053	0.0155	0.0017	0.0067	0.0219	0.1296	0.1548	0.0021	0.0015	0.0189	0.0201	0.0134	0.009	0.018	0.0069	0.0014
11	rs113800014	68060037	0.75	0.750298972197586	0.78	0.653412240020304	0.0439151720085193	0.0404895755339638	0.0018	0.0032	0.0211	0.138	0.0067	0.1622	0.2127	0.0118	0.0014	0.0088	0.0054	0.0155	0.0017	0.0067	0.0219	0.1299	0.1547	0.0021	0.0015	0.0189	0.02	0.0135	0.009	0.0181	0.0069	0.0015
11	rs312018	68066034	0.75	0.750298972197586	0.79	0.597486775499064	0.0436153248585286	0.0393315022812754	0.0018	0.0032	0.0211	0.1381	0.0067	0.1621	0.2127	0.0117	0.0014	0.0088	0.0054	0.0155	0.0017	0.0067	0.0219	0.13	0.1547	0.0021	0.0015	0.0188	0.02	0.0135	0.009	0.0181	0.0069	0.0015
11	rs76710454	68083673	0.75	0.750298972197586	0.8	0.544775224122235	0.0491158013442697	0.0596806478881288	0.0018	0.0032	0.0209	0.1384	0.0067	0.1626	0.2126	0.0117	0.0014	0.0087	0.0053	0.0154	0.0017	0.0066	0.0218	0.1302	0.1547	0.002	0.0015	0.0189	0.0199	0.0134	0.009	0.018	0.0068	0.0015
11	rs7924398	68093193	0.75	0.750298972197586	0.8	0.544775224122235	0.0625220967460738	0.0585015898902488	0.0018	0.0034	0.0206	0.1392	0.0066	0.1641	0.2124	0.0115	0.0014	0.0084	0.005	0.0151	0.0015	0.0066	0.0216	0.131	0.1547	0.0019	0.0014	0.0189	0.0196	0.0133	0.0088	0.0179	0.0066	0.0015
11	rs2508837	68093460	0.75	0.750298972197586	0.8	0.544775224122235	0.0615933928254551	0.055279413573728	0.0018	0.0034	0.0206	0.1392	0.0066	0.1641	0.2124	0.0114	0.0014	0.0084	0.005	0.0151	0.0015	0.0066	0.0216	0.131	0.1547	0.0019	0.0014	0.0189	0.0196	0.0133	0.0088	0.0179	0.0066	0.0015
11	rs118098503	68098710	0.75	0.750298972197586	0.81	0.49521423796015	0.0618956349560379	0.0612017715002894	0.0017	0.0035	0.0206	0.1397	0.0066	0.1647	0.2123	0.0113	0.0015	0.0083	0.0049	0.015	0.0015	0.0064	0.0215	0.1315	0.1546	0.0018	0.0013	0.0188	0.0195	0.0133	0.0087	0.0178	0.0064	0.0014
11	rs75177427	68100519	0.75	0.750298972197586	0.82	0.448736318624531	0.0638840744147197	0.0717983474156534	0.0017	0.0035	0.0206	0.1399	0.0066	0.1649	0.2123	0.0112	0.0015	0.0083	0.0049	0.0149	0.0015	0.0064	0.0215	0.1317	0.1546	0.0017	0.0013	0.0187	0.0194	0.0132	0.0087	0.0177	0.0064	0.0014
11	rs7944040	68101356	0.75	0.750298972197586	0.82	0.448736318624531	0.0607298806468416	0.0554067937494629	0.0017	0.0035	0.0206	0.14	0.0066	0.1651	0.2123	0.0112	0.0015	0.0082	0.0049	0.0149	0.0015	0.0063	0.0215	0.1319	0.1546	0.0017	0.0013	0.0187	0.0194	0.0132	0.0087	0.0177	0.0063	0.0014
11	rs35157500	68106113	0.75	0.750298972197586	0.82	0.448736318624531	0.0733503085460639	0.0664803359567681	0.0016	0.0036	0.0201	0.1406	0.0068	0.1669	0.2122	0.011	0.0014	0.0078	0.005	0.0146	0.0013	0.0063	0.0212	0.1325	0.1552	0.0015	0.001	0.0186	0.0192	0.0129	0.0085	0.0174	0.0063	0.0012
11	rs76705784	68110728	0.75	0.750298972197586	0.82	0.448736318624531	0.0848140914401942	0.0610024421931674	0.0015	0.0036	0.0198	0.1412	0.0068	0.1683	0.2122	0.0109	0.0013	0.0075	0.005	0.0144	0.0012	0.0063	0.0209	0.133	0.1557	0.0013	9e-04	0.0186	0.0191	0.0127	0.0084	0.0171	0.0062	0.001
11	rs76564341	68113709	0.75	0.750298972197586	0.82	0.448736318624531	0.0840272016487738	0.0559815651319115	0.0015	0.0036	0.0198	0.1413	0.0068	0.1684	0.2122	0.0109	0.0013	0.0075	0.005	0.0144	0.0012	0.0063	0.0209	0.1331	0.1557	0.0013	9e-04	0.0186	0.0191	0.0127	0.0084	0.0171	0.0062	0.001
11	rs41494349	68115489	0.75	0.750298972197586	0.84	0.364737902801441	0.0843737820307543	0.0514553751947247	0.0015	0.0036	0.0198	0.1413	0.0068	0.1685	0.2123	0.011	0.0013	0.0075	0.0049	0.0144	0.0012	0.0063	0.0209	0.1331	0.1557	0.0013	9e-04	0.0186	0.0191	0.0124	0.0084	0.0171	0.0063	0.001
11	rs312788	68122295	0.75	0.750298972197586	0.84	0.364737902801441	0.0827641895691975	0.0476914650292326	0.0015	0.0036	0.0197	0.1414	0.0068	0.1686	0.2124	0.011	0.0013	0.0074	0.0049	0.0144	0.0012	0.0063	0.0208	0.1332	0.1557	0.0013	9e-04	0.0185	0.0191	0.0124	0.0084	0.017	0.0063	0.001
11	rs11607979	68124285	0.75	0.750298972197586	0.84	0.364737902801441	0.0827413387952557	0.0530707769912157	0.0015	0.0036	0.0197	0.1414	0.0068	0.1686	0.2124	0.011	0.0013	0.0074	0.0049	0.0144	0.0012	0.0063	0.0208	0.1332	0.1557	0.0013	8e-04	0.0185	0.0191	0.0123	0.0084	0.017	0.0063	0.001
11	rs11574424	68125376	0.75	0.750298972197586	0.84	0.364737902801441	0.0828556330203888	0.0523225133194896	0.0015	0.0036	0.0197	0.1414	0.0068	0.1686	0.2124	0.011	0.0013	0.0074	0.0049	0.0144	0.0012	0.0063	0.0208	0.1333	0.1557	0.0013	8e-04	0.0185	0.0191	0.0123	0.0084	0.017	0.0063	0.001
11	rs72932379	68132916	0.75	0.750298972197586	0.84	0.364737902801441	0.081966812205468	0.0544545243824186	0.0015	0.0036	0.0197	0.1415	0.0067	0.1687	0.2126	0.0109	0.0012	0.0074	0.0049	0.0143	0.0012	0.0064	0.0208	0.1335	0.1557	0.0013	8e-04	0.0184	0.019	0.0123	0.0083	0.017	0.0063	0.001
11	rs671191	68149981	0.74	0.820062814253923	0.84	0.364737902801441	0.0792925976747497	0.0547077667831188	0.0014	0.0037	0.0195	0.142	0.0064	0.1688	0.2133	0.011	0.0012	0.0072	0.0049	0.0141	0.001	0.0065	0.0207	0.1347	0.1556	0.0012	7e-04	0.0181	0.0188	0.0123	0.0082	0.0168	0.0061	9e-04
11	rs589519	68152032	0.74	0.820062814253923	0.84	0.364737902801441	0.0798943648148364	0.0556619326325885	0.0014	0.0037	0.0195	0.142	0.0063	0.1689	0.2133	0.011	0.0011	0.0072	0.0049	0.0141	0.001	0.0065	0.0207	0.1347	0.1556	0.0012	7e-04	0.0181	0.0188	0.0123	0.0082	0.0168	0.0061	9e-04
11	rs118062233	68160264	0.74	0.820062814253923	0.84	0.364737902801441	0.0696900680769439	0.0564946124290138	0.0014	0.0038	0.0194	0.143	0.0062	0.1697	0.2135	0.0109	0.0012	0.007	0.0048	0.0137	0.001	0.0063	0.0208	0.1354	0.1556	0.0012	7e-04	0.0175	0.0186	0.0121	0.0081	0.0166	0.0059	9e-04
11	rs55677079	68160697	0.74	0.820062814253923	0.84	0.364737902801441	0.0668054025926087	0.0578509020105785	0.0014	0.0038	0.0194	0.1433	0.0061	0.1699	0.2135	0.0108	0.0012	0.0069	0.0048	0.0136	0.001	0.0063	0.0208	0.1357	0.1556	0.0012	7e-04	0.0174	0.0185	0.012	0.008	0.0166	0.0059	9e-04
11	rs660925	68162959	0.73	0.893795165105119	0.84	0.364737902801441	0.05708659506742	0.055279413573728	0.0014	0.004	0.0194	0.1456	0.0059	0.1719	0.2128	0.0099	0.0013	0.0065	0.0046	0.0131	0.001	0.0058	0.0208	0.137	0.155	0.0012	8e-04	0.0167	0.0184	0.0116	0.0079	0.0163	0.0055	9e-04
11	rs545382	68171013	0.73	0.893795165105119	0.84	0.364737902801441	0.150357636754725	0.106678437841221	0.0012	0.0042	0.0191	0.1501	0.0055	0.1731	0.2134	0.01	0.0014	0.0052	0.0044	0.0121	0.001	0.0051	0.0205	0.1387	0.1541	0.0013	8e-04	0.0167	0.0174	0.0107	0.0077	0.016	0.0047	8e-04
11	rs4988332	68171229	0.73	0.893795165105119	0.83	0.405269641990714	0.150985844960778	0.106761735439972	0.0012	0.0042	0.0191	0.1501	0.0055	0.1731	0.2134	0.01	0.0014	0.0052	0.0044	0.0121	0.001	0.0051	0.0205	0.1387	0.1541	0.0013	8e-04	0.0167	0.0174	0.0107	0.0077	0.016	0.0047	8e-04
11	rs72934422	68173153	0.73	0.893795165105119	0.84	0.364737902801441	0.151848013209833	0.106096057113032	0.0012	0.0042	0.0191	0.1501	0.0055	0.1731	0.2134	0.01	0.0014	0.0052	0.0044	0.0121	0.001	0.0051	0.0205	0.1387	0.1541	0.0013	8e-04	0.0167	0.0174	0.0107	0.0077	0.016	0.0047	8e-04
11	Affx-35292864	68174189	0.73	0.893795165105119	0.84	0.364737902801441	0.152080632044983	0.1069284058188	0.0012	0.0042	0.0191	0.1505	0.0055	0.173	0.2133	0.01	0.0014	0.0052	0.0044	0.0121	0.001	0.0051	0.0205	0.1386	0.1541	0.0013	8e-04	0.0167	0.0174	0.0107	0.0077	0.016	0.0047	8e-04
11	rs79770290	68178752	0.73	0.893795165105119	0.85	0.32706018639722	0.153079956691581	0.1069284058188	0.0012	0.0042	0.0191	0.1505	0.0055	0.173	0.2133	0.01	0.0014	0.0052	0.0044	0.0121	0.001	0.0051	0.0205	0.1386	0.1541	0.0013	8e-04	0.0167	0.0174	0.0107	0.0077	0.016	0.0047	8e-04
11	rs599083	68192346	0.73	0.893795165105119	0.86	0.29215087580064	0.177352659137483	0.101890344209039	0.0012	0.0043	0.0189	0.1515	0.0053	0.1739	0.2134	0.0098	0.0014	0.005	0.0038	0.0119	0.0013	0.0047	0.0203	0.1391	0.1544	0.0014	9e-04	0.0167	0.0172	0.0104	0.0075	0.0158	0.0045	8e-04
11	rs7111370	68199008	0.73	0.893795165105119	0.86	0.29215087580064	0.188045455892708	0.0983959544946458	0.0012	0.0043	0.0189	0.1511	0.0053	0.1742	0.2136	0.0098	0.0014	0.0049	0.0038	0.0119	0.0013	0.0047	0.0203	0.1391	0.1544	0.0014	0.001	0.0167	0.0172	0.0104	0.0075	0.0157	0.0046	8e-04
11	rs3736228	68201295	0.73	0.893795165105119	0.87	0.259919603286658	0.194887527025782	0.0991233950663608	0.0012	0.0043	0.0189	0.151	0.0053	0.1742	0.2137	0.0098	0.0014	0.0049	0.0038	0.0119	0.0013	0.0047	0.0203	0.1392	0.1544	0.0015	0.001	0.0168	0.0172	0.0103	0.0075	0.0157	0.0046	8e-04
11	rs111489476	68203791	0.73	0.893795165105119	0.88	0.230271256315472	0.199409845815126	0.104769529533759	0.0012	0.0043	0.0188	0.1511	0.0053	0.1743	0.2137	0.0097	0.0014	0.0048	0.0037	0.0119	0.0013	0.0047	0.0203	0.1392	0.1544	0.0015	0.001	0.0167	0.0172	0.0103	0.0075	0.0157	0.0046	8e-04
11	rs75210709	68206626	0.73	0.893795165105119	0.88	0.230271256315472	0.19882676120494	0.104521524556956	0.0012	0.0043	0.0188	0.1511	0.0053	0.1743	0.2136	0.0097	0.0014	0.0048	0.0037	0.0118	0.0013	0.0047	0.0203	0.1393	0.1545	0.0015	0.001	0.0167	0.0172	0.0104	0.0075	0.0157	0.0046	8e-04
11	rs67742204	68208037	0.73	0.893795165105119	0.88	0.230271256315472	0.198477376292205	0.102956120694023	0.0012	0.0043	0.0188	0.1511	0.0054	0.1743	0.2136	0.0097	0.0014	0.0047	0.0037	0.0118	0.0013	0.0047	0.0202	0.1394	0.1545	0.0015	0.001	0.0167	0.0172	0.0104	0.0075	0.0156	0.0046	8e-04
11	rs1127291	68213989	0.73	0.893795165105119	0.88	0.230271256315472	0.205689788362675	0.0995284336681809	0.0012	0.0043	0.0187	0.1513	0.0054	0.1743	0.2134	0.0096	0.0014	0.0047	0.0036	0.0118	0.0013	0.0048	0.0202	0.1396	0.1546	0.0015	0.001	0.0167	0.0172	0.0104	0.0074	0.0156	0.0046	8e-04
11	rs117812148	68222469	0.72	0.971554139537083	0.88	0.230271256315472	0.204306619514591	0.0910814379622124	0.0012	0.0044	0.0186	0.1515	0.0054	0.1742	0.2133	0.0096	0.0014	0.0046	0.0035	0.0117	0.0013	0.0048	0.0201	0.1398	0.1547	0.0015	0.0011	0.0166	0.0172	0.0105	0.0074	0.0155	0.0047	8e-04
11	rs76097800	68223346	0.72	0.971554139537083	0.88	0.230271256315472	0.203007325712966	0.0891325942349568	0.0012	0.0044	0.0186	0.1515	0.0054	0.1742	0.2132	0.0096	0.0014	0.0046	0.0035	0.0117	0.0013	0.0048	0.0201	0.1398	0.1547	0.0015	0.0011	0.0166	0.0172	0.0105	0.0074	0.0155	0.0047	8e-04
11	rs74724919	68231441	0.72	0.971554139537083	0.88	0.230271256315472	0.202104533922358	0.0871236644848596	0.0012	0.0044	0.0186	0.1515	0.0054	0.1743	0.2132	0.0095	0.0014	0.0046	0.0035	0.0117	0.0014	0.0048	0.0201	0.1399	0.1547	0.0015	0.0011	0.0166	0.0172	0.0105	0.0074	0.0155	0.0047	8e-04
11	rs78564655	68233806	0.72	0.971554139537083	0.88	0.230271256315472	0.203597331784003	0.0902998883975837	0.0012	0.0044	0.0186	0.1515	0.0054	0.1746	0.2132	0.0095	0.0014	0.0046	0.0035	0.0117	0.0014	0.0048	0.0201	0.1399	0.1547	0.0015	0.0011	0.0166	0.0172	0.0105	0.0073	0.0155	0.0047	8e-04
11	rs2472429	68236389	0.72	0.971554139537083	0.89	0.20310604818777	0.203085937139966	0.0899880188312368	0.0012	0.0044	0.0186	0.1515	0.0054	0.1746	0.2132	0.0095	0.0014	0.0046	0.0035	0.0117	0.0014	0.0048	0.0201	0.1399	0.1547	0.0016	0.0011	0.0166	0.0172	0.0105	0.0073	0.0155	0.0047	8e-04
11	rs117541821	68260186	0.72	0.971554139537083	0.88	0.230271256315472	0.21507286324924	0.0957466836223474	0.0013	0.0043	0.0185	0.1516	0.0054	0.1748	0.2133	0.0094	0.0014	0.0045	0.0034	0.0117	0.0014	0.0048	0.0201	0.14	0.1547	0.0015	0.0011	0.0166	0.0172	0.0104	0.0073	0.0155	0.0045	8e-04
11	rs80118237	68276850	0.72	0.971554139537083	0.88	0.230271256315472	0.223777250349177	0.101890344209039	0.0013	0.0044	0.0185	0.1518	0.0052	0.175	0.2135	0.0093	0.0014	0.0045	0.0033	0.0116	0.0014	0.0047	0.0201	0.1401	0.1548	0.0015	0.0011	0.0166	0.0172	0.0104	0.0072	0.0155	0.0044	8e-04
11	rs76225083	68281455	0.72	0.971554139537083	0.88	0.230271256315472	0.225649737957756	0.103778876033603	0.0013	0.0044	0.0185	0.1519	0.0052	0.175	0.2136	0.0093	0.0014	0.0045	0.0032	0.0116	0.0014	0.0047	0.0201	0.1402	0.1548	0.0015	0.0011	0.0166	0.0172	0.0104	0.0071	0.0155	0.0044	8e-04
11	rs7927235	68289338	0.72	0.971554139537083	0.88	0.230271256315472	0.22811795444238	0.107429017812286	0.0013	0.0044	0.0185	0.152	0.0051	0.1751	0.2137	0.0093	0.0014	0.0045	0.0032	0.0116	0.0014	0.0047	0.0201	0.1402	0.1548	0.0015	0.0011	0.0166	0.0172	0.0104	0.0071	0.0155	0.0044	8e-04
11	rs11228270	68291116	0.72	0.971554139537083	0.88	0.230271256315472	0.2267355843999	0.111466161670666	0.0013	0.0044	0.0185	0.152	0.0051	0.1752	0.2137	0.0092	0.0014	0.0045	0.0032	0.0116	0.0015	0.0047	0.0201	0.1402	0.1547	0.0015	0.0011	0.0166	0.0174	0.0103	0.007	0.0153	0.0043	8e-04
11	rs11228274	68301847	0.72	0.971554139537083	0.88	0.230271256315472	0.233269112446637	0.102381705502279	0.0014	0.0044	0.0184	0.1515	0.0056	0.175	0.2138	0.0093	0.0014	0.0044	0.0034	0.0117	0.0014	0.0049	0.0199	0.1394	0.1548	0.0015	0.0012	0.0167	0.0175	0.0104	0.0072	0.0152	0.0044	9e-04
11	rs72936563	68302798	0.72	0.971554139537083	0.88	0.230271256315472	0.233269112446637	0.102381705502279	0.0014	0.0044	0.0184	0.1515	0.0056	0.175	0.2138	0.0093	0.0014	0.0044	0.0034	0.0117	0.0014	0.0049	0.0199	0.1394	0.1548	0.0015	0.0012	0.0167	0.0175	0.0104	0.0072	0.0152	0.0044	9e-04
11	rs76226948	68303684	0.72	0.971554139537083	0.88	0.230271256315472	0.233991964538172	0.102463688367744	0.0014	0.0044	0.0184	0.1515	0.0056	0.175	0.2138	0.0093	0.0014	0.0044	0.0034	0.0117	0.0014	0.0049	0.0199	0.1394	0.1548	0.0015	0.0012	0.0167	0.0175	0.0104	0.0072	0.0152	0.0044	9e-04
11	rs77381812	68304227	0.72	0.971554139537083	0.88	0.230271256315472	0.234119655288797	0.102873984975318	0.0014	0.0044	0.0184	0.1515	0.0056	0.175	0.2138	0.0093	0.0014	0.0044	0.0034	0.0117	0.0014	0.0049	0.0199	0.1394	0.1548	0.0015	0.0012	0.0167	0.0175	0.0104	0.0072	0.0152	0.0044	9e-04
11	rs12804775	68331663	0.72	0.971554139537083	0.88	0.230271256315472	0.234119655288797	0.0987190025728673	0.0014	0.0044	0.0184	0.1515	0.0056	0.175	0.2138	0.0093	0.0014	0.0044	0.0034	0.0117	0.0014	0.0048	0.0199	0.1394	0.1548	0.0015	0.0012	0.0168	0.0175	0.0104	0.0072	0.0152	0.0044	9e-04
11	rs117538865	68338940	0.72	0.971554139537083	0.89	0.20310604818777	0.235142570143979	0.100340444929132	0.0014	0.0044	0.0184	0.1514	0.0056	0.175	0.2138	0.0093	0.0014	0.0044	0.0034	0.0117	0.0014	0.0048	0.0199	0.1393	0.1548	0.0015	0.0012	0.0168	0.0175	0.0104	0.0072	0.0152	0.0044	9e-04
11	rs73504493	68340312	0.72	0.971554139537083	0.89	0.20310604818777	0.235612231175351	0.100910383449072	0.0014	0.0044	0.0184	0.1514	0.0056	0.175	0.2138	0.0093	0.0014	0.0044	0.0034	0.0117	0.0014	0.0048	0.0199	0.1393	0.1548	0.0015	0.0012	0.0168	0.0175	0.0104	0.0072	0.0152	0.0044	9e-04
11	rs75356449	68342402	0.72	0.971554139537083	0.89	0.20310604818777	0.235954128521652	0.103120468461407	0.0014	0.0044	0.0184	0.1514	0.0056	0.175	0.2138	0.0093	0.0014	0.0044	0.0034	0.0117	0.0014	0.0048	0.0199	0.1393	0.1548	0.0015	0.0012	0.0168	0.0175	0.0104	0.0072	0.0152	0.0044	9e-04
11	rs79124012	68361502	0.72	0.971554139537083	0.89	0.20310604818777	0.23531329597539	0.102873984975318	0.0014	0.0044	0.0184	0.1514	0.0057	0.1751	0.2139	0.0093	0.0014	0.0044	0.0034	0.0116	0.0014	0.0048	0.0198	0.1392	0.1549	0.0015	0.0013	0.0168	0.0175	0.0104	0.0073	0.0152	0.0043	9e-04
11	rs72938941	68363873	0.72	0.971554139537083	0.89	0.20310604818777	0.235783145567469	0.103367180811533	0.0014	0.0044	0.0184	0.1514	0.0057	0.1751	0.2139	0.0093	0.0014	0.0044	0.0034	0.0116	0.0014	0.0048	0.0198	0.1392	0.1549	0.0015	0.0013	0.0168	0.0175	0.0104	0.0073	0.0152	0.0043	9e-04
11	rs79262430	68366644	0.72	0.971554139537083	0.89	0.20310604818777	0.236210731500399	0.104026197581515	0.0014	0.0044	0.0184	0.1514	0.0057	0.1751	0.2139	0.0093	0.0014	0.0044	0.0034	0.0116	0.0014	0.0048	0.0198	0.1392	0.1549	0.0015	0.0013	0.0168	0.0175	0.0104	0.0073	0.0152	0.0043	9e-04
11	rs111503828	68382119	0.72	0.971554139537083	0.89	0.20310604818777	0.236981465885763	0.103696486231095	0.0014	0.0044	0.0184	0.1513	0.0057	0.1753	0.214	0.0092	0.0014	0.0044	0.0034	0.0116	0.0014	0.0049	0.0198	0.1392	0.1549	0.0015	0.0013	0.0167	0.0175	0.0104	0.0073	0.0151	0.0044	9e-04
11	rs116021975	68382331	0.72	0.971554139537083	0.9	0.178319663885856	0.237024325161695	0.103696486231095	0.0014	0.0044	0.0184	0.1513	0.0057	0.1753	0.214	0.0092	0.0014	0.0044	0.0034	0.0116	0.0014	0.0049	0.0198	0.1392	0.1549	0.0015	0.0013	0.0167	0.0175	0.0104	0.0073	0.0151	0.0044	9e-04
11	rs11228294	68388567	0.72	0.971554139537083	0.89	0.20310604818777	0.235740410541632	0.0854381458425069	0.0015	0.0044	0.0183	0.151	0.0058	0.1755	0.2139	0.0092	0.0014	0.0044	0.0034	0.0115	0.0014	0.0049	0.0196	0.1389	0.1548	0.0016	0.0013	0.0169	0.0176	0.0104	0.0075	0.0151	0.0045	9e-04
11	rs948857	68408886	0.72	0.971554139537083	0.89	0.20310604818777	0.190462171679174	0.0800150737202863	0.0015	0.0044	0.018	0.1511	0.0059	0.1755	0.2139	0.0093	0.0015	0.0044	0.0036	0.0115	0.0014	0.0048	0.0192	0.1382	0.1546	0.0016	0.0014	0.0169	0.0177	0.0104	0.0077	0.0151	0.0047	0.0011
11	rs114511590	68415809	0.72	0.971554139537083	0.9	0.178319663885856	0.181416935973276	0.0844483802963628	0.0015	0.0043	0.0178	0.1511	0.0059	0.1755	0.2141	0.0094	0.0015	0.0045	0.0036	0.0115	0.0014	0.0049	0.0191	0.138	0.1546	0.0017	0.0014	0.017	0.0177	0.0104	0.0078	0.0151	0.0047	0.0011
11	rs11820105	68419122	0.72	0.971554139537083	0.9	0.178319663885856	0.186881215098318	0.0800150737202863	0.0015	0.0043	0.0178	0.151	0.006	0.1754	0.2141	0.0094	0.0015	0.0045	0.0036	0.0117	0.0014	0.0049	0.0192	0.138	0.1545	0.0017	0.0014	0.017	0.0175	0.0104	0.0078	0.0152	0.0047	0.0011
11	rs7106347	68423272	0.72	0.971554139537083	0.9	0.178319663885856	0.171338126722616	0.0760429869509714	0.0014	0.0042	0.0175	0.1509	0.006	0.1753	0.2146	0.0096	0.0016	0.0046	0.0037	0.0118	0.0013	0.005	0.019	0.1377	0.1547	0.0018	0.0014	0.017	0.0175	0.0104	0.0078	0.0152	0.0047	0.0011
11	rs10896355	68428880	0.72	0.971554139537083	0.9	0.178319663885856	0.164223856727784	0.0696788039230055	0.0014	0.0042	0.0175	0.1508	0.006	0.1749	0.215	0.0093	0.0016	0.0047	0.0038	0.0119	0.0014	0.005	0.0188	0.1374	0.155	0.0017	0.0014	0.0171	0.0175	0.0105	0.0079	0.0152	0.0046	0.0011
11	rs73515190	68433177	0.72	0.971554139537083	0.9	0.178319663885856	0.165548746452995	0.0670320793301974	0.0014	0.0042	0.0174	0.1507	0.006	0.1749	0.2145	0.0094	0.0016	0.0047	0.0038	0.0119	0.0014	0.005	0.0188	0.1373	0.1549	0.0019	0.0016	0.0171	0.0175	0.0105	0.0079	0.0152	0.0046	0.0012
11	rs11228322	68445688	0.72	0.971554139537083	0.9	0.178319663885856	0.156270028674784	0.0635475851875955	0.0014	0.0042	0.0173	0.1505	0.0061	0.1753	0.2147	0.0094	0.0017	0.0046	0.0039	0.012	0.0016	0.005	0.0187	0.1366	0.1551	0.0018	0.0016	0.0171	0.0175	0.0105	0.0079	0.0152	0.0046	0.0013
11	rs2187331	68446424	0.72	0.971554139537083	0.89	0.20310604818777	0.156608085182281	0.0653825876454319	0.0014	0.0042	0.0173	0.1505	0.0061	0.1753	0.2146	0.0094	0.0017	0.0046	0.0039	0.012	0.0016	0.005	0.0187	0.1366	0.1551	0.0018	0.0016	0.0171	0.0175	0.0105	0.0079	0.0152	0.0046	0.0013
11	rs3136537	68453429	0.72	0.971554139537083	0.89	0.20310604818777	0.140136805805685	0.0585668296669022	0.0014	0.0043	0.0172	0.1504	0.0061	0.1757	0.2138	0.0094	0.0018	0.0047	0.0041	0.012	0.0017	0.0051	0.0186	0.1366	0.1548	0.0019	0.0015	0.0171	0.0176	0.0106	0.008	0.0151	0.0046	0.0013
11	rs3136543	68459203	0.72	0.971554139537083	0.89	0.20310604818777	0.118642899356728	0.0421700959284025	0.0013	0.0044	0.0171	0.1502	0.0062	0.1764	0.2124	0.0094	0.0019	0.0048	0.0043	0.012	0.0018	0.0053	0.0184	0.1367	0.1543	0.0022	0.0015	0.0172	0.0179	0.0106	0.0082	0.015	0.0048	0.0014
11	rs3136545	68460738	0.72	0.971554139537083	0.89	0.20310604818777	0.117074585484909	0.0423398292037379	0.0013	0.0044	0.0171	0.1502	0.0062	0.1764	0.2124	0.0094	0.0019	0.0048	0.0043	0.012	0.0018	0.0053	0.0184	0.1367	0.1543	0.0022	0.0015	0.0172	0.0179	0.0106	0.0082	0.015	0.0048	0.0014
11	rs76138598	68467359	0.72	0.971554139537083	0.89	0.20310604818777	0.10926092358617	0.0419442590987126	0.0014	0.0044	0.0172	0.1502	0.0062	0.1763	0.2124	0.0095	0.0019	0.0048	0.0043	0.0119	0.0018	0.0053	0.0183	0.1366	0.1543	0.0022	0.0015	0.0172	0.0179	0.0107	0.0082	0.015	0.0048	0.0014
11	rs74926272	68480979	0.72	0.971554139537083	0.89	0.20310604818777	0.0983003948694785	0.0433073947657033	0.0014	0.0044	0.0172	0.1501	0.0062	0.1766	0.2123	0.0097	0.0019	0.0048	0.0043	0.0119	0.0018	0.0053	0.0181	0.1365	0.1543	0.0023	0.0015	0.0171	0.0179	0.0107	0.0082	0.015	0.0048	0.0014
11	rs78141121	68481962	0.72	0.971554139537083	0.89	0.20310604818777	0.0976138757939016	0.0434218664604836	0.0014	0.0044	0.0172	0.15	0.0062	0.1766	0.2123	0.0097	0.0019	0.0048	0.0043	0.0119	0.0018	0.0053	0.0181	0.1365	0.1543	0.0023	0.0015	0.0171	0.0179	0.0107	0.0082	0.015	0.0048	0.0014
11	rs117615146	68484882	0.72	0.971554139537083	0.89	0.20310604818777	0.0961995926783538	0.0433646137910952	0.0014	0.0044	0.0172	0.15	0.0062	0.1767	0.2123	0.0097	0.0019	0.0047	0.0043	0.0119	0.0018	0.0053	0.0181	0.1365	0.1543	0.0023	0.0015	0.0171	0.0179	0.0107	0.0082	0.0151	0.0048	0.0014
11	rs34537179	68487280	0.72	0.971554139537083	0.89	0.20310604818777	0.0961744553373844	0.0433646137910952	0.0014	0.0044	0.0172	0.15	0.0062	0.1767	0.2123	0.0097	0.0019	0.0047	0.0043	0.0119	0.0018	0.0053	0.0181	0.1365	0.1543	0.0023	0.0015	0.0171	0.0179	0.0107	0.0082	0.0151	0.0048	0.0014
11	rs6591352	68487513	0.72	0.971554139537083	0.9	0.178319663885856	0.0961744553373844	0.0433646137910952	0.0014	0.0044	0.0172	0.15	0.0062	0.1767	0.2123	0.0097	0.0019	0.0047	0.0043	0.0119	0.0018	0.0053	0.0181	0.1365	0.1543	0.0023	0.0015	0.0171	0.0179	0.0107	0.0082	0.0151	0.0048	0.0014
11	rs111752425	68488141	0.72	0.971554139537083	0.9	0.178319663885856	0.0961744553373844	0.0433646137910952	0.0014	0.0044	0.0172	0.15	0.0062	0.1767	0.2123	0.0097	0.0019	0.0047	0.0043	0.0119	0.0018	0.0053	0.0181	0.1365	0.1543	0.0023	0.0015	0.0171	0.0179	0.0107	0.0082	0.0151	0.0048	0.0014
11	rs4930600	68495118	0.72	0.971554139537083	0.9	0.178319663885856	0.0960237179644031	0.0434218664604836	0.0014	0.0044	0.0172	0.15	0.0062	0.1767	0.2123	0.0097	0.0019	0.0047	0.0043	0.0119	0.0018	0.0053	0.0181	0.1365	0.1543	0.0023	0.0015	0.0171	0.0179	0.0107	0.0082	0.0151	0.0048	0.0014
11	rs7110940	68512145	0.72	0.971554139537083	0.9	0.178319663885856	0.0948231644268241	0.045505279576202	0.0014	0.0044	0.0172	0.15	0.0062	0.1767	0.2122	0.0098	0.0019	0.0047	0.0043	0.0118	0.0018	0.0053	0.018	0.1365	0.1543	0.0023	0.0015	0.0172	0.018	0.0106	0.0082	0.015	0.0048	0.0014
11	rs12365708	68512543	0.72	0.971554139537083	0.9	0.178319663885856	0.0948231644268241	0.045505279576202	0.0014	0.0044	0.0172	0.15	0.0062	0.1767	0.2122	0.0098	0.0019	0.0047	0.0043	0.0118	0.0018	0.0053	0.018	0.1365	0.1543	0.0023	0.0015	0.0172	0.018	0.0106	0.0082	0.015	0.0048	0.0014
11	rs897048	68529378	0.72	0.971554139537083	0.9	0.178319663885856	0.0710483927217864	0.043078855317421	0.0013	0.0045	0.0172	0.151	0.0061	0.1782	0.2118	0.0102	0.002	0.0049	0.0047	0.0117	0.002	0.0053	0.0175	0.1365	0.1519	0.0025	0.0017	0.0167	0.0174	0.0106	0.0083	0.0149	0.0046	0.0016
11	rs7112615	68530318	0.72	0.971554139537083	0.92	0.135444945858012	0.0680060536926843	0.0409347176008474	0.0013	0.0045	0.0172	0.1509	0.0062	0.1784	0.2118	0.0103	0.002	0.0049	0.0047	0.0117	0.002	0.0054	0.0174	0.1365	0.1517	0.0025	0.0017	0.0167	0.0174	0.0106	0.0084	0.0148	0.0047	0.0016
11	rs11228348	68545550	0.73	0.893795165105119	0.91	0.155803491158275	0.0499309976894623	0.0358961595989306	0.0013	0.0045	0.0172	0.1506	0.0063	0.1801	0.2109	0.0108	0.002	0.005	0.005	0.0115	0.0021	0.0057	0.017	0.1365	0.1511	0.0024	0.0018	0.0162	0.0172	0.0105	0.0088	0.0146	0.0047	0.0017
11	rs2305508	68549546	0.73	0.893795165105119	0.88	0.230271256315472	0.04711725241066	0.0357911070977267	0.0013	0.0045	0.0172	0.1505	0.0063	0.1802	0.2109	0.0108	0.002	0.005	0.005	0.0115	0.0021	0.0057	0.0169	0.1365	0.151	0.0024	0.0018	0.0162	0.0172	0.0105	0.0089	0.0146	0.0047	0.0017
11	rs2924685	68550068	0.73	0.893795165105119	0.88	0.230271256315472	0.047054224466821	0.0355814236323044	0.0013	0.0045	0.0172	0.1505	0.0063	0.1802	0.2109	0.0108	0.002	0.005	0.005	0.0115	0.0021	0.0057	0.0169	0.1365	0.151	0.0024	0.0018	0.0162	0.0172	0.0105	0.0089	0.0146	0.0047	0.0017
11	rs7126594	68558187	0.73	0.893795165105119	0.88	0.230271256315472	0.0418455626024826	0.0312104434218983	0.0013	0.0045	0.0172	0.1504	0.0063	0.1805	0.2108	0.0109	0.0021	0.005	0.0051	0.0115	0.0021	0.0058	0.0169	0.1363	0.1513	0.0024	0.0017	0.0159	0.0168	0.0106	0.0089	0.0147	0.0048	0.0017
11	Affx-5771458	68562328	0.72	0.971554139537083	0.88	0.230271256315472	0.0440806859240805	0.0371143329247355	0.0013	0.0045	0.0172	0.1504	0.0061	0.1805	0.2105	0.0109	0.0021	0.005	0.005	0.0115	0.0021	0.0058	0.0169	0.1363	0.1513	0.0024	0.0017	0.0159	0.0168	0.0106	0.0096	0.0147	0.0048	0.0017
11	rs3794020	68568686	0.72	0.971554139537083	0.88	0.230271256315472	0.0343120064539767	0.034851966632784	0.0013	0.0044	0.0172	0.1492	0.0061	0.1808	0.2103	0.0112	0.0021	0.005	0.0051	0.0116	0.0021	0.0058	0.0168	0.1364	0.1517	0.0025	0.0018	0.0156	0.0168	0.0106	0.0098	0.0148	0.0049	0.0017
11	rs41302431	68575177	0.72	0.971554139537083	0.88	0.230271256315472	0.036753126357695	0.0543912930221992	0.0018	0.0047	0.0171	0.1484	0.0061	0.1806	0.21	0.0112	0.0024	0.005	0.0052	0.0115	0.0033	0.0059	0.0164	0.1361	0.1511	0.0026	0.0019	0.0153	0.0168	0.0104	0.0099	0.0147	0.0049	0.0022
11	rs1037488	68576951	0.72	0.971554139537083	0.88	0.230271256315472	0.0412955569217085	0.0594177684161	0.0018	0.0047	0.0171	0.1483	0.0061	0.1806	0.2099	0.0112	0.0025	0.005	0.0052	0.0115	0.0035	0.0059	0.0163	0.1361	0.1511	0.0026	0.002	0.0152	0.0168	0.0103	0.0099	0.0147	0.0049	0.0023
11	rs7126202	68578928	0.72	0.971554139537083	0.88	0.230271256315472	0.0474015863172845	0.0669630070671955	0.0019	0.0048	0.0171	0.1482	0.0061	0.1806	0.2099	0.0112	0.0025	0.005	0.0052	0.0115	0.0037	0.0059	0.0163	0.136	0.151	0.0026	0.002	0.0152	0.0168	0.0103	0.0099	0.0147	0.0049	0.0024
11	rs2278905	68579639	0.72	0.971554139537083	0.87	0.259919603286658	0.047607659997326	0.0662739246303819	0.0019	0.0047	0.0171	0.1481	0.0062	0.1807	0.2098	0.0112	0.0025	0.005	0.0052	0.0115	0.0037	0.0059	0.0162	0.1361	0.151	0.0026	0.002	0.0152	0.0167	0.0103	0.0099	0.0147	0.0049	0.0024
11	rs3019613	68589257	0.72	0.971554139537083	0.87	0.259919603286658	0.0486310225556805	0.05791583074535	0.002	0.0047	0.0171	0.1473	0.0063	0.1815	0.2092	0.0113	0.0026	0.0052	0.0054	0.0115	0.0036	0.006	0.016	0.1368	0.1514	0.0026	0.002	0.0149	0.0157	0.0103	0.0099	0.0148	0.005	0.0024
11	rs879784	68595250	0.72	0.971554139537083	0.86	0.29215087580064	0.036289811095914	0.0232327833270784	0.002	0.0042	0.0174	0.1473	0.0062	0.1845	0.2085	0.0116	0.0019	0.0057	0.0055	0.0111	0.003	0.0062	0.0152	0.1396	0.1522	0.0026	0.0018	0.0134	0.0132	0.0106	0.0096	0.0155	0.0047	0.0019
11	rs12365850	68595289	0.72	0.971554139537083	0.86	0.29215087580064	0.0365673111621212	0.0234476996623001	0.002	0.0042	0.0174	0.1473	0.0062	0.1845	0.2085	0.0116	0.0019	0.0057	0.0055	0.0111	0.003	0.0062	0.0151	0.1396	0.1523	0.0026	0.0018	0.0134	0.0132	0.0106	0.0096	0.0155	0.0047	0.0019
11	rs74981603	68598455	0.72	0.971554139537083	0.86	0.29215087580064	0.032325411216046	0.0228483206151456	0.002	0.0042	0.0174	0.1474	0.0062	0.1862	0.2085	0.0116	0.0018	0.0058	0.0055	0.011	0.0029	0.0063	0.0151	0.1382	0.153	0.0026	0.0017	0.0132	0.0131	0.0103	0.0095	0.0155	0.0047	0.0019
11	rs1017640	68598684	0.73	0.893795165105119	0.86	0.29215087580064	0.0318175801563928	0.0227633017649062	0.002	0.0042	0.0174	0.1474	0.0062	0.1863	0.2085	0.0116	0.0018	0.0058	0.0055	0.011	0.0029	0.0063	0.0151	0.1381	0.153	0.0026	0.0017	0.0132	0.0131	0.0103	0.0095	0.0155	0.0047	0.0019
11	rs11228377	68603346	0.72	0.971554139537083	0.86	0.29215087580064	0.0345789164152703	0.0203641594591037	0.002	0.0041	0.0174	0.147	0.0062	0.1867	0.2083	0.0117	0.0017	0.0058	0.0056	0.011	0.0029	0.0064	0.015	0.1387	0.1526	0.0026	0.0017	0.013	0.0131	0.0104	0.0096	0.0156	0.0047	0.0018
11	rs2060982	68612927	0.72	0.971554139537083	0.86	0.29215087580064	0.0297044698394046	0.0224247463605548	0.0022	0.004	0.0176	0.1464	0.0064	0.1866	0.2097	0.0117	0.0017	0.0058	0.0056	0.011	0.0027	0.0064	0.0149	0.1388	0.1529	0.0024	0.0015	0.0127	0.0129	0.0104	0.0094	0.0156	0.0047	0.0016
11	rs483148	68614062	0.72	0.971554139537083	0.86	0.29215087580064	0.0312203460903616	0.0224247463605548	0.0022	0.004	0.0176	0.1463	0.0064	0.1866	0.2097	0.0117	0.0016	0.0057	0.0056	0.011	0.0026	0.0064	0.0149	0.1388	0.1529	0.0024	0.0015	0.0126	0.0129	0.0104	0.0094	0.0157	0.0047	0.0016
11	rs648336	68616449	0.72	0.971554139537083	0.86	0.29215087580064	0.0309718716671133	0.020404430872072	0.0022	0.0039	0.0177	0.1462	0.0064	0.1866	0.2097	0.0117	0.0016	0.0057	0.0055	0.0111	0.0026	0.0065	0.015	0.1389	0.1531	0.0024	0.0015	0.0125	0.0128	0.0105	0.0094	0.0159	0.0047	0.0016
11	rs604524	68629929	0.72	0.971554139537083	0.86	0.29215087580064	0.026979339752299	0.0164968815994975	0.0023	0.0038	0.0179	0.146	0.0065	0.1862	0.2094	0.0117	0.0016	0.0058	0.0055	0.011	0.0025	0.0066	0.015	0.1395	0.1537	0.0023	0.0015	0.0121	0.0125	0.0106	0.0091	0.0162	0.0048	0.0016
11	rs117477256	68634589	0.72	0.971554139537083	0.86	0.29215087580064	0.0256442796868567	0.0150066731474359	0.0022	0.0037	0.018	0.1458	0.0066	0.1861	0.2096	0.0117	0.0016	0.0058	0.0055	0.011	0.0025	0.0066	0.015	0.1397	0.1537	0.0022	0.0015	0.012	0.0124	0.0107	0.0091	0.0162	0.0048	0.0016
11	rs11608010	68636116	0.72	0.971554139537083	0.86	0.29215087580064	0.0254897676709316	0.0144574109197485	0.0022	0.0037	0.018	0.1458	0.0066	0.1861	0.2096	0.0117	0.0016	0.0058	0.0055	0.011	0.0025	0.0066	0.015	0.1397	0.1537	0.0022	0.0015	0.012	0.0123	0.0107	0.0091	0.0163	0.0048	0.0016
11	rs61887109	68645386	0.72	0.971554139537083	0.87	0.259919603286658	0.0253871293383151	0.0144574109197485	0.0022	0.0037	0.0181	0.1457	0.0066	0.186	0.2097	0.0116	0.0015	0.0058	0.0055	0.0111	0.0024	0.0066	0.0151	0.1398	0.1536	0.0022	0.0015	0.0119	0.0122	0.0109	0.009	0.0163	0.0048	0.0016
11	rs602364	68662167	0.72	0.971554139537083	0.88	0.230271256315472	0.0251216503988045	0.0129997392291105	0.0022	0.0036	0.0181	0.1456	0.0066	0.186	0.2098	0.0116	0.0015	0.0058	0.0055	0.0111	0.0024	0.0066	0.0151	0.1399	0.1536	0.0022	0.0015	0.0119	0.0122	0.011	0.009	0.0164	0.0048	0.0016
11	rs117099206	68662384	0.72	0.971554139537083	0.88	0.230271256315472	0.0250911463116695	0.0130320049910256	0.0022	0.0036	0.0181	0.1456	0.0066	0.186	0.2098	0.0116	0.0015	0.0058	0.0055	0.0111	0.0024	0.0066	0.0151	0.1399	0.1536	0.0022	0.0015	0.0119	0.0122	0.011	0.009	0.0164	0.0048	0.0016
11	rs117683967	68664756	0.72	0.971554139537083	0.87	0.259919603286658	0.024939022585811	0.0129353284743232	0.0022	0.0035	0.0181	0.1457	0.0066	0.186	0.2096	0.0117	0.0015	0.0058	0.0056	0.011	0.0024	0.0067	0.0151	0.14	0.1536	0.0022	0.0014	0.0119	0.0122	0.011	0.009	0.0164	0.0048	0.0016
11	rs117105758	68665480	0.72	0.971554139537083	0.87	0.259919603286658	0.0248379735988889	0.0127430628640158	0.0022	0.0034	0.0181	0.1457	0.0066	0.186	0.2096	0.0117	0.0015	0.0058	0.0056	0.011	0.0024	0.0067	0.0151	0.1401	0.1536	0.0022	0.0014	0.0119	0.0122	0.011	0.009	0.0164	0.0048	0.0016
11	rs636049	68667198	0.72	0.971554139537083	0.87	0.259919603286658	0.023931838517871	0.0124258456638131	0.0022	0.0033	0.0181	0.1457	0.0066	0.1861	0.2096	0.0117	0.0015	0.0058	0.0056	0.011	0.0024	0.0067	0.0151	0.1398	0.1538	0.0022	0.0014	0.0119	0.0121	0.011	0.009	0.0164	0.0048	0.0016
11	rs560096	68678962	0.72	0.971554139537083	0.87	0.259919603286658	0.024416762143429	0.0125205871691302	0.0022	0.0033	0.0181	0.1457	0.0066	0.1863	0.2095	0.0117	0.0015	0.0058	0.0056	0.0111	0.0023	0.0068	0.0151	0.1398	0.1539	0.0021	0.0014	0.0119	0.0121	0.0111	0.009	0.0164	0.0048	0.0016
11	rs10896379	68680577	0.72	0.971554139537083	0.87	0.259919603286658	0.0258201993238255	0.013096657248813	0.0022	0.0033	0.0181	0.1457	0.0066	0.1862	0.2099	0.0117	0.0015	0.0058	0.0056	0.0111	0.0023	0.0068	0.0151	0.1397	0.1539	0.002	0.0013	0.0119	0.0121	0.0111	0.0089	0.0164	0.0048	0.0016
11	rs10896380	68682402	0.72	0.971554139537083	0.87	0.259919603286658	0.0260700182541446	0.0133242071152657	0.0022	0.0033	0.0181	0.1457	0.0066	0.1862	0.2099	0.0117	0.0015	0.0058	0.0056	0.0111	0.0023	0.0068	0.0151	0.1396	0.1539	0.002	0.0013	0.0119	0.0121	0.0111	0.0089	0.0164	0.0048	0.0016
11	rs117231003	68691237	0.72	0.971554139537083	0.87	0.259919603286658	0.0263952424798668	0.0142203211230938	0.0022	0.0032	0.0181	0.1458	0.0065	0.186	0.2101	0.0117	0.0015	0.0058	0.0055	0.0112	0.0023	0.0067	0.0152	0.1395	0.1538	0.002	0.0013	0.0119	0.0121	0.0111	0.0089	0.0166	0.0048	0.0016
11	rs118078500	68694931	0.72	0.971554139537083	0.87	0.259919603286658	0.0260700182541446	0.0134879483678095	0.0022	0.0032	0.0181	0.1458	0.0065	0.186	0.2101	0.0117	0.0015	0.0058	0.0055	0.0112	0.0023	0.0067	0.0152	0.1394	0.1538	0.002	0.0013	0.0119	0.0121	0.0111	0.0089	0.0166	0.0048	0.0016
11	rs117499255	68700257	0.72	0.971554139537083	0.87	0.259919603286658	0.0256546041764494	0.0134879483678095	0.0022	0.0032	0.0181	0.1458	0.0065	0.186	0.2102	0.0117	0.0015	0.0058	0.0055	0.0113	0.0023	0.0067	0.0153	0.1393	0.1538	0.002	0.0013	0.0119	0.0121	0.0111	0.0089	0.0166	0.0048	0.0016
11	rs622082	68703959	0.72	0.971554139537083	0.87	0.259919603286658	0.0255309057686859	0.0128390143694746	0.0022	0.0032	0.0181	0.1458	0.0065	0.1859	0.2103	0.0117	0.0015	0.0058	0.0055	0.0113	0.0023	0.0067	0.0153	0.1393	0.1538	0.002	0.0013	0.0119	0.0121	0.0111	0.0089	0.0167	0.0048	0.0016
11	rs2236654	68704028	0.72	0.971554139537083	0.87	0.259919603286658	0.0255617904037889	0.0130643109999383	0.0022	0.0032	0.0181	0.1458	0.0065	0.1859	0.2103	0.0117	0.0015	0.0058	0.0055	0.0113	0.0023	0.0067	0.0153	0.1393	0.1538	0.002	0.0013	0.0119	0.0121	0.0111	0.0089	0.0167	0.0048	0.0016
11	rs17612126	68705674	0.72	0.971554139537083	0.88	0.230271256315472	0.0260386971302991	0.0126156918882927	0.0022	0.0032	0.0182	0.1458	0.0065	0.1859	0.2103	0.0117	0.0015	0.0058	0.0055	0.0113	0.0023	0.0067	0.0153	0.1393	0.1537	0.0019	0.0013	0.0119	0.012	0.0111	0.0089	0.0167	0.0047	0.0016
11	rs117192444	68706610	0.72	0.971554139537083	0.88	0.230271256315472	0.0265854015181668	0.0146621880890047	0.0022	0.0032	0.0182	0.1459	0.0065	0.1859	0.2102	0.0117	0.0015	0.0058	0.0055	0.0114	0.0022	0.0067	0.0154	0.1394	0.1537	0.0019	0.0013	0.0118	0.012	0.0111	0.0089	0.0167	0.0048	0.0016
11	rs113466624	68709358	0.72	0.971554139537083	0.88	0.230271256315472	0.0265324821474449	0.0137520216307888	0.0022	0.0032	0.0182	0.1459	0.0065	0.1859	0.2102	0.0117	0.0015	0.0058	0.0055	0.0114	0.0022	0.0067	0.0154	0.1394	0.1537	0.0019	0.0014	0.0118	0.012	0.0111	0.0089	0.0167	0.0048	0.0016
11	rs117818809	68709818	0.72	0.971554139537083	0.87	0.259919603286658	0.0264690778489031	0.0139517604891262	0.0022	0.0032	0.0182	0.1459	0.0065	0.1859	0.2102	0.0117	0.0015	0.0058	0.0055	0.0114	0.0022	0.0067	0.0154	0.1394	0.1537	0.0019	0.0014	0.0118	0.012	0.0111	0.0089	0.0167	0.0048	0.0016
11	rs117151155	68722852	0.72	0.971554139537083	0.87	0.259919603286658	0.0250403649664569	0.011107902440145	0.0022	0.0031	0.0185	0.1459	0.0066	0.1857	0.2097	0.0116	0.0016	0.0058	0.0056	0.0116	0.0022	0.0068	0.0157	0.1399	0.1532	0.0018	0.0014	0.0115	0.0118	0.0111	0.0088	0.0169	0.0048	0.0016
11	rs35093305	68730729	0.72	0.971554139537083	0.87	0.259919603286658	0.0251318243103863	0.00994936606218262	0.0022	0.0031	0.0189	0.1459	0.0066	0.1856	0.2093	0.0115	0.0017	0.0058	0.0058	0.0119	0.0021	0.0068	0.016	0.1404	0.1527	0.0017	0.0014	0.0112	0.0115	0.0111	0.0086	0.0171	0.0049	0.0016
11	rs112934532	68733800	0.72	0.971554139537083	0.87	0.259919603286658	0.0265642247710214	0.0101473999207277	0.0022	0.0031	0.0189	0.1458	0.0067	0.1856	0.2092	0.0114	0.0017	0.0059	0.0058	0.0119	0.0021	0.0068	0.0161	0.1404	0.1529	0.0017	0.0014	0.011	0.0114	0.0111	0.0086	0.0172	0.005	0.0016
11	rs7931507	68737011	0.72	0.971554139537083	0.87	0.259919603286658	0.0257166133610556	0.00950423792628744	0.0022	0.003	0.019	0.1458	0.0067	0.1855	0.209	0.0114	0.0017	0.0059	0.0058	0.012	0.002	0.0068	0.0161	0.1403	0.1529	0.0016	0.0014	0.0109	0.0113	0.0111	0.0085	0.0173	0.005	0.0016
11	rs10896390	68749540	0.71	1.05339378298732	0.87	0.259919603286658	0.0255103308046789	0.00738776296259432	0.0022	0.003	0.0188	0.1451	0.007	0.185	0.2085	0.0115	0.0018	0.0063	0.0062	0.0123	0.0018	0.0069	0.0164	0.1395	0.1534	0.0016	0.0014	0.0107	0.0112	0.0112	0.0087	0.0179	0.0054	0.0016
11	rs2602814	68761422	0.71	1.05339378298732	0.87	0.259919603286658	0.0229636812867097	0.00848908689746889	0.0022	0.0029	0.0189	0.1448	0.007	0.1847	0.2083	0.0115	0.0018	0.0064	0.0062	0.0124	0.0018	0.007	0.0165	0.1394	0.1536	0.0017	0.0015	0.0107	0.0112	0.0112	0.0087	0.018	0.0054	0.0016
11	rs117166472	68769193	0.71	1.05339378298732	0.86	0.29215087580064	0.0214645954276447	0.0105494670929533	0.0022	0.0029	0.0193	0.1442	0.0071	0.1838	0.2077	0.0115	0.0017	0.0065	0.0063	0.0124	0.0016	0.007	0.0167	0.1393	0.1549	0.0017	0.0016	0.0106	0.0112	0.0111	0.0087	0.0181	0.0055	0.0016
11	rs11544721	68777323	0.71	1.05339378298732	0.86	0.29215087580064	0.0203591918916191	0.0102328840431943	0.0022	0.0029	0.0196	0.1437	0.0071	0.1833	0.2073	0.0115	0.0017	0.0066	0.0063	0.0125	0.0016	0.007	0.0169	0.1393	0.1558	0.0017	0.0016	0.0106	0.0112	0.0111	0.0087	0.0182	0.0056	0.0016
11	rs112772029	68778000	0.71	1.05339378298732	0.86	0.29215087580064	0.020080755696445	0.0104626369415013	0.0022	0.0029	0.0197	0.1437	0.0071	0.1832	0.2073	0.0115	0.0017	0.0066	0.0063	0.0125	0.0016	0.007	0.0169	0.1393	0.1558	0.0017	0.0016	0.0106	0.0112	0.0111	0.0087	0.0182	0.0056	0.0016
11	rs2846196	68782223	0.71	1.05339378298732	0.86	0.29215087580064	0.0182004632915323	0.00741190806594664	0.0022	0.0029	0.0198	0.1436	0.0071	0.1831	0.2072	0.0116	0.0017	0.0066	0.0064	0.0125	0.0015	0.007	0.0167	0.1393	0.156	0.0017	0.0016	0.0106	0.0113	0.0111	0.0087	0.0182	0.0057	0.0016
11	rs11600377	68785803	0.71	1.05339378298732	0.86	0.29215087580064	0.0164670890670898	0.00686699612519373	0.0022	0.0028	0.0199	0.1435	0.0072	0.1828	0.207	0.0115	0.0017	0.0066	0.0064	0.0124	0.0015	0.007	0.0166	0.1392	0.1561	0.0018	0.0016	0.0106	0.0113	0.011	0.0087	0.0184	0.006	0.0016
11	rs11603763	68789606	0.71	1.05339378298732	0.86	0.29215087580064	0.0131898367246267	0.00580004494164779	0.0022	0.0028	0.0202	0.1436	0.0074	0.182	0.2067	0.0115	0.0017	0.0067	0.0064	0.0126	0.0015	0.0072	0.0165	0.1391	0.1562	0.0018	0.0016	0.0106	0.0113	0.011	0.0088	0.0183	0.006	0.0016
11	rs112093993	68791294	0.71	1.05339378298732	0.85	0.32706018639722	0.0124069702483598	0.00614513830479027	0.0022	0.0028	0.0204	0.1436	0.0074	0.182	0.2067	0.0114	0.0017	0.0067	0.0064	0.0126	0.0015	0.0072	0.0164	0.139	0.1563	0.0019	0.0016	0.0105	0.0111	0.011	0.0088	0.0182	0.006	0.0016
11	rs11228444	68793206	0.7	1.1393643476553	0.85	0.32706018639722	0.0115726734099194	0.00654598738260127	0.0022	0.0028	0.0206	0.1436	0.0074	0.182	0.2067	0.0114	0.0018	0.0068	0.0065	0.0126	0.0016	0.0072	0.0163	0.1389	0.1565	0.0019	0.0016	0.0104	0.0109	0.011	0.0088	0.0181	0.006	0.0017
11	rs12574505	68797752	0.7	1.1393643476553	0.85	0.32706018639722	0.00521840813626653	0.00149111248894585	0.0025	0.003	0.0212	0.144	0.0078	0.1754	0.2031	0.0123	0.0025	0.0074	0.0071	0.0134	0.0021	0.008	0.0161	0.1368	0.1581	0.0022	0.0014	0.0112	0.012	0.0112	0.0097	0.0181	0.0066	0.0021
11	rs17399246	68798901	0.71	1.05339378298732	0.85	0.32706018639722	0.00454427074778584	0.00315242221717532	0.0022	0.003	0.0213	0.1459	0.0079	0.1732	0.203	0.0113	0.0026	0.0075	0.0073	0.0133	0.0021	0.0081	0.0161	0.1365	0.1594	0.0023	0.0014	0.0113	0.0124	0.0109	0.0096	0.0181	0.0066	0.0021
11	rs7111910	68800617	0.71	1.05339378298732	0.85	0.32706018639722	0.0044938902924288	0.00264172567169616	0.0024	0.003	0.0213	0.1459	0.008	0.1729	0.2027	0.0112	0.0026	0.0075	0.0073	0.0133	0.0021	0.0081	0.0161	0.1364	0.1594	0.0023	0.0013	0.0113	0.0126	0.0107	0.0096	0.0181	0.0066	0.0023
11	rs11228450	68804451	0.71	1.05339378298732	0.84	0.364737902801441	0.0044467120480533	0.0028112617016533	0.0026	0.003	0.0215	0.1456	0.0081	0.1726	0.2025	0.0112	0.0027	0.0077	0.0074	0.0133	0.0021	0.0082	0.0158	0.1359	0.1591	0.0024	0.0013	0.0115	0.013	0.0108	0.0096	0.0181	0.0067	0.0024
11	rs10896396	68804806	0.71	1.05339378298732	0.84	0.364737902801441	0.00412203954849701	0.00386485833969723	0.0026	0.003	0.0214	0.1456	0.008	0.1726	0.2031	0.0112	0.0027	0.0077	0.0074	0.0131	0.0021	0.0082	0.0157	0.1358	0.1591	0.0024	0.0013	0.0114	0.013	0.0108	0.0096	0.0179	0.0067	0.0024
11	rs61887930	68808272	0.71	1.05339378298732	0.85	0.32706018639722	0.0049243999151966	0.00338645169771627	0.003	0.0033	0.0223	0.1468	0.0082	0.1724	0.1998	0.0112	0.0031	0.0077	0.0073	0.013	0.0023	0.0081	0.0153	0.1349	0.1589	0.0027	0.0016	0.0113	0.0133	0.0109	0.0095	0.018	0.0069	0.0028
11	rs3019742	68808831	0.71	1.05339378298732	0.85	0.32706018639722	0.00556862942363848	0.00486667048531874	0.0031	0.0034	0.0225	0.1471	0.0083	0.1723	0.1989	0.0112	0.0033	0.0077	0.0073	0.013	0.0024	0.0081	0.0152	0.1346	0.1589	0.0028	0.0017	0.0113	0.0134	0.011	0.0095	0.0181	0.007	0.0029
11	rs73514446	68809691	0.71	1.05339378298732	0.84	0.364737902801441	0.00871989273128463	0.0142878612642874	0.0033	0.0037	0.023	0.1494	0.0086	0.1713	0.1963	0.011	0.0036	0.008	0.0072	0.0126	0.0026	0.0081	0.0144	0.1344	0.1574	0.0031	0.0018	0.0111	0.0138	0.0115	0.0095	0.0184	0.0075	0.0032
11	rs2034691	68810837	0.7	1.1393643476553	0.84	0.364737902801441	0.0477347756495035	0.0512703801596862	0.0036	0.0038	0.0237	0.1525	0.0087	0.1718	0.191	0.0106	0.0042	0.0084	0.0068	0.0121	0.0031	0.0077	0.014	0.136	0.1555	0.0037	0.002	0.0107	0.0143	0.0113	0.0092	0.0186	0.0079	0.0035
11	rs66958567	68811777	0.71	1.05339378298732	0.85	0.32706018639722	0.0678049732652616	0.059944021356408	0.0036	0.0039	0.0235	0.153	0.0087	0.172	0.1908	0.0104	0.0044	0.0086	0.0067	0.0119	0.0034	0.0075	0.0137	0.1362	0.1556	0.0035	0.002	0.0104	0.0147	0.0112	0.0091	0.0187	0.0079	0.0035
11	rs4930259	68817229	0.69	1.22951255717774	0.84	0.364737902801441	0.283764969230439	0.210216168616924	0.0034	0.004	0.0232	0.1554	0.0081	0.1722	0.1877	0.0099	0.0053	0.0094	0.0067	0.0113	0.0044	0.0072	0.0124	0.1364	0.1559	0.0039	0.0023	0.0096	0.0164	0.0111	0.0087	0.0183	0.0084	0.0036
11	rs7934327	68821701	0.69	1.22951255717774	0.84	0.364737902801441	0.312289024878079	0.234234580008827	0.0034	0.004	0.0232	0.1553	0.0082	0.1723	0.1876	0.0099	0.0053	0.0095	0.0067	0.0113	0.0044	0.0072	0.0124	0.1365	0.1559	0.004	0.0022	0.0095	0.0164	0.0111	0.0086	0.0183	0.0084	0.0036
11	rs72928978	68831364	0.69	1.22951255717774	0.84	0.364737902801441	0.412678140960142	0.298004120633286	0.0034	0.0041	0.0227	0.1551	0.0082	0.1725	0.1873	0.0098	0.0054	0.0096	0.0067	0.0114	0.0044	0.0072	0.0125	0.1366	0.1561	0.0042	0.0023	0.0093	0.0164	0.0111	0.0086	0.0183	0.0084	0.0037
11	rs3750965	68840160	0.69	1.22951255717774	0.84	0.364737902801441	0.500038151977888	0.340876181357564	0.0035	0.0041	0.0226	0.1549	0.0083	0.1726	0.1871	0.0098	0.0055	0.0096	0.0067	0.0114	0.0045	0.0073	0.0125	0.1367	0.1562	0.0043	0.0023	0.0094	0.0164	0.011	0.0086	0.0183	0.0085	0.0038
11	rs116884934	68842021	0.69	1.22951255717774	0.83	0.405269641990714	0.50687092122047	0.346321435366202	0.0035	0.0041	0.0226	0.1546	0.0083	0.1728	0.187	0.0098	0.0055	0.0096	0.0067	0.0114	0.0045	0.0072	0.0126	0.1366	0.1562	0.0043	0.0023	0.0094	0.0164	0.0111	0.0085	0.0182	0.0085	0.0038
11	rs12363547	68843119	0.69	1.22951255717774	0.83	0.405269641990714	0.507378821224558	0.349426382030218	0.0035	0.0041	0.0226	0.1547	0.0083	0.1728	0.187	0.0098	0.0055	0.0096	0.0067	0.0114	0.0045	0.0072	0.0126	0.1365	0.1563	0.0043	0.0023	0.0094	0.0165	0.0112	0.0085	0.0182	0.0085	0.0038
11	rs113966765	68843715	0.69	1.22951255717774	0.83	0.405269641990714	0.507505834301999	0.3493020313066	0.0035	0.0041	0.0226	0.1547	0.0083	0.1728	0.187	0.0098	0.0055	0.0096	0.0067	0.0114	0.0045	0.0072	0.0126	0.1365	0.1563	0.0043	0.0023	0.0094	0.0165	0.0112	0.0085	0.0182	0.0085	0.0038
11	rs35264875	68846399	0.69	1.22951255717774	0.83	0.405269641990714	0.508077581590865	0.349053368000104	0.0035	0.0041	0.0226	0.1547	0.0083	0.1728	0.187	0.0098	0.0055	0.0096	0.0067	0.0114	0.0045	0.0072	0.0126	0.1365	0.1563	0.0043	0.0023	0.0094	0.0165	0.0112	0.0085	0.0182	0.0085	0.0038
11	rs74685061	68846578	0.69	1.22951255717774	0.83	0.405269641990714	0.508077581590865	0.349053368000104	0.0035	0.0041	0.0226	0.1547	0.0083	0.1728	0.187	0.0098	0.0055	0.0096	0.0067	0.0114	0.0045	0.0072	0.0126	0.1365	0.1563	0.0043	0.0023	0.0094	0.0165	0.0112	0.0085	0.0182	0.0085	0.0038
11	rs117976804	68849601	0.69	1.22951255717774	0.83	0.405269641990714	0.508014038888431	0.350297192764803	0.0035	0.0041	0.0225	0.1548	0.0083	0.1728	0.187	0.0098	0.0055	0.0096	0.0067	0.0114	0.0045	0.0072	0.0126	0.1365	0.1563	0.0043	0.0023	0.0094	0.0165	0.0112	0.0085	0.0182	0.0085	0.0038
11	rs2376558	68851414	0.69	1.22951255717774	0.87	0.259919603286658	0.509222000955575	0.353911446553825	0.0035	0.0041	0.0225	0.1548	0.0083	0.1727	0.187	0.0098	0.0055	0.0096	0.0067	0.0114	0.0045	0.0073	0.0126	0.1365	0.1563	0.0043	0.0023	0.0094	0.0165	0.0112	0.0085	0.0182	0.0085	0.0038
11	rs896973	68851466	0.69	1.22951255717774	0.87	0.259919603286658	0.509858322081779	0.353537065851035	0.0035	0.0041	0.0225	0.1548	0.0083	0.1727	0.187	0.0098	0.0055	0.0096	0.0067	0.0114	0.0045	0.0073	0.0126	0.1365	0.1563	0.0043	0.0023	0.0094	0.0165	0.0112	0.0085	0.0182	0.0085	0.0038
11	rs61881030	68853084	0.69	1.22951255717774	0.87	0.259919603286658	0.506172956701813	0.351666865093201	0.0035	0.0041	0.0225	0.1548	0.0083	0.1727	0.187	0.0098	0.0055	0.0096	0.0067	0.0114	0.0045	0.0073	0.0126	0.1364	0.1563	0.0043	0.0023	0.0094	0.0165	0.0111	0.0085	0.0182	0.0085	0.0038
11	rs1123665	68855197	0.69	1.22951255717774	0.87	0.259919603286658	0.506172956701813	0.35228994966321	0.0035	0.0041	0.0225	0.1548	0.0082	0.1727	0.1873	0.0099	0.0055	0.0096	0.0067	0.0114	0.0045	0.0074	0.0126	0.1363	0.1564	0.0043	0.0023	0.0094	0.0165	0.0109	0.0085	0.0182	0.0085	0.0038
11	rs3829241	68855363	0.69	1.22951255717774	0.87	0.259919603286658	0.521248351061153	0.368347305400649	0.0035	0.0041	0.0224	0.1549	0.0083	0.1727	0.1873	0.0099	0.0055	0.0097	0.0067	0.0113	0.0045	0.0074	0.0125	0.1363	0.1563	0.0043	0.0023	0.0094	0.0165	0.0109	0.0085	0.0181	0.0087	0.0038
11	rs74674490	68860146	0.69	1.22951255717774	0.86	0.29215087580064	0.456778684392369	0.319106437253525	0.0034	0.0041	0.0225	0.1546	0.0082	0.1729	0.1877	0.0098	0.0054	0.0097	0.0066	0.0115	0.0044	0.0074	0.0126	0.1366	0.1559	0.0043	0.0022	0.0095	0.0166	0.0108	0.0084	0.0182	0.0085	0.0037
11	rs72930627	68867121	0.69	1.22951255717774	0.86	0.29215087580064	0.441397440263241	0.32432679690171	0.0034	0.0041	0.0225	0.1545	0.0082	0.1729	0.1879	0.0097	0.0054	0.0096	0.0065	0.0116	0.0044	0.0074	0.0126	0.1367	0.1557	0.0043	0.0022	0.0095	0.0167	0.0108	0.0083	0.0183	0.0085	0.0037
11	rs72930631	68867835	0.69	1.22951255717774	0.86	0.29215087580064	0.440566996818328	0.328838600465995	0.0034	0.0041	0.0225	0.1545	0.0082	0.1729	0.1879	0.0097	0.0054	0.0096	0.0065	0.0116	0.0044	0.0074	0.0126	0.1367	0.1556	0.0043	0.0022	0.0095	0.0167	0.0108	0.0083	0.0183	0.0085	0.0037
11	rs11228502	68877588	0.69	1.22951255717774	0.86	0.29215087580064	0.308668958479576	0.267069877555314	0.0033	0.0041	0.0226	0.1542	0.0078	0.1733	0.1896	0.0092	0.005	0.0093	0.0066	0.0119	0.004	0.0074	0.0134	0.1361	0.1546	0.0042	0.002	0.0105	0.0176	0.0108	0.0078	0.0189	0.0082	0.0032
11	rs12577213	68882151	0.69	1.22951255717774	0.86	0.29215087580064	0.330363673168095	0.309941310672402	0.0032	0.004	0.0228	0.1544	0.0077	0.1733	0.1899	0.009	0.0049	0.0094	0.0066	0.0117	0.0039	0.0074	0.0137	0.1359	0.1543	0.0041	0.0019	0.0107	0.018	0.0111	0.0077	0.0192	0.0081	0.0029
11	rs73520512	68882244	0.69	1.22951255717774	0.86	0.29215087580064	0.333239125868535	0.308021951719163	0.0032	0.0041	0.0228	0.1544	0.0077	0.1733	0.1898	0.009	0.0049	0.0094	0.0066	0.0117	0.0039	0.0074	0.0137	0.1359	0.1543	0.0041	0.0019	0.0107	0.018	0.0111	0.0077	0.0192	0.0081	0.0029
11	rs3892895	68884755	0.69	1.22951255717774	0.86	0.29215087580064	0.371794890124258	0.337300945220623	0.0031	0.0042	0.023	0.154	0.0077	0.1723	0.1898	0.009	0.0048	0.0094	0.0067	0.0117	0.0038	0.0081	0.0141	0.1356	0.1542	0.0042	0.0019	0.0108	0.0182	0.0112	0.0077	0.0194	0.0079	0.003
11	rs10896431	68887017	0.69	1.22951255717774	0.87	0.259919603286658	0.341578283347102	0.309341129294488	0.0031	0.0042	0.0232	0.1542	0.0077	0.1718	0.1896	0.009	0.0048	0.0095	0.0067	0.0118	0.0038	0.0082	0.0142	0.1354	0.154	0.0042	0.002	0.0109	0.0182	0.0113	0.0077	0.0195	0.0079	0.003
11	rs7116054	68891695	0.69	1.22951255717774	0.87	0.259919603286658	0.308224191020918	0.30634543409516	0.0031	0.0043	0.0234	0.154	0.0077	0.1719	0.1894	0.009	0.0047	0.0096	0.0068	0.0118	0.0037	0.0085	0.0144	0.1349	0.1535	0.0041	0.002	0.0112	0.0183	0.0113	0.0078	0.0195	0.0078	0.003
11	rs74897859	68893849	0.69	1.22951255717774	0.86	0.29215087580064	0.270786270354541	0.265006842170924	0.0031	0.0044	0.0235	0.154	0.0077	0.1719	0.1894	0.009	0.0047	0.0096	0.0068	0.0119	0.0036	0.0086	0.0145	0.1348	0.1533	0.0041	0.0021	0.0113	0.0184	0.0113	0.0078	0.0195	0.0078	0.0029
11	rs17308715	68894806	0.69	1.22951255717774	0.86	0.29215087580064	0.265923783115125	0.258961436124977	0.0031	0.0044	0.0235	0.1539	0.0076	0.1719	0.1894	0.0091	0.0047	0.0096	0.0068	0.0119	0.0036	0.0086	0.0145	0.1347	0.1531	0.0041	0.0021	0.0113	0.0184	0.0113	0.0078	0.0195	0.0078	0.0029
11	rs67039008	68898009	0.69	1.22951255717774	0.86	0.29215087580064	0.271662886272341	0.321288667102202	0.0031	0.0045	0.0236	0.1539	0.0076	0.1719	0.1894	0.0092	0.0046	0.0097	0.0068	0.0119	0.0036	0.0087	0.0145	0.1344	0.1529	0.004	0.0021	0.0115	0.0185	0.0113	0.0078	0.0195	0.0078	0.0029
11	rs55703863	68901196	0.69	1.22951255717774	0.86	0.29215087580064	0.236510296594103	0.235446497019271	0.0031	0.0045	0.0237	0.1536	0.0076	0.1724	0.1886	0.0092	0.0046	0.0097	0.0068	0.0118	0.0036	0.0087	0.0145	0.1349	0.1531	0.004	0.0021	0.0117	0.0186	0.0112	0.0079	0.0195	0.0077	0.0029
11	rs17149775	68909579	0.71	1.05339378298732	0.86	0.29215087580064	0.0916924332809077	0.051085675261764	0.003	0.0044	0.0238	0.1545	0.0076	0.1741	0.1883	0.0091	0.004	0.0094	0.007	0.0121	0.0028	0.0089	0.0144	0.1341	0.1549	0.0025	0.0021	0.0123	0.0191	0.0115	0.0075	0.0187	0.007	0.0025
11	rs117236867	68912835	0.71	1.05339378298732	0.86	0.29215087580064	0.0870376010472014	0.0449803670229448	0.003	0.0044	0.0238	0.1546	0.0076	0.1742	0.1883	0.0091	0.004	0.0094	0.007	0.0121	0.0028	0.0089	0.0143	0.1341	0.155	0.0024	0.0021	0.0123	0.0192	0.0115	0.0075	0.0187	0.007	0.0025
11	rs11228530	68918985	0.71	1.05339378298732	0.86	0.29215087580064	0.0625411454256271	0.0294116115371278	0.003	0.0044	0.0239	0.1548	0.0075	0.1748	0.1883	0.0091	0.0039	0.0094	0.0069	0.012	0.0028	0.0085	0.0143	0.1341	0.1552	0.0023	0.002	0.0123	0.0192	0.0115	0.0075	0.0186	0.007	0.0025
11	rs17309046	68919430	0.71	1.05339378298732	0.86	0.29215087580064	0.0583693171493588	0.0301833888372973	0.003	0.0044	0.0239	0.1548	0.0075	0.1749	0.1882	0.009	0.0039	0.0094	0.0069	0.012	0.0027	0.0085	0.0143	0.1341	0.1552	0.0023	0.002	0.0123	0.0192	0.0115	0.0075	0.0186	0.007	0.0025
11	rs56134379	68920808	0.71	1.05339378298732	0.87	0.259919603286658	0.0612545372082322	0.0334138463367034	0.003	0.0044	0.024	0.1549	0.0075	0.1752	0.1881	0.009	0.0039	0.0094	0.0069	0.012	0.0027	0.0085	0.0143	0.1341	0.1551	0.0023	0.002	0.0123	0.0192	0.0115	0.0075	0.0186	0.0069	0.0025
11	rs72932540	68922043	0.71	1.05339378298732	0.87	0.259919603286658	0.0519750689164285	0.0225937199050502	0.003	0.0044	0.024	0.155	0.0075	0.1753	0.1881	0.009	0.0039	0.0094	0.0069	0.012	0.0027	0.0084	0.0142	0.1341	0.1551	0.0023	0.002	0.0123	0.0192	0.0115	0.0075	0.0185	0.0069	0.0025
11	rs12418948	68926522	0.71	1.05339378298732	0.88	0.230271256315472	0.0426946880435627	0.0161716706283746	0.0029	0.0043	0.0241	0.1552	0.0075	0.1755	0.188	0.009	0.0038	0.0094	0.0069	0.012	0.0027	0.0084	0.0141	0.1342	0.1551	0.0023	0.002	0.0123	0.0193	0.0114	0.0075	0.0184	0.0068	0.0024
11	rs78033785	68935486	0.71	1.05339378298732	0.88	0.230271256315472	0.0254384115718689	0.011078144951507	0.0029	0.0042	0.0242	0.1555	0.0073	0.1757	0.1879	0.0089	0.0037	0.0095	0.0068	0.0121	0.0028	0.0083	0.014	0.1342	0.1551	0.0023	0.002	0.0124	0.0194	0.0115	0.0075	0.0183	0.0066	0.0023
11	rs74342245	68938776	0.71	1.05339378298732	0.88	0.230271256315472	0.0246969971119588	0.0114077118862803	0.0029	0.0042	0.0243	0.1557	0.0073	0.1757	0.1879	0.0089	0.0037	0.0095	0.0068	0.0122	0.0028	0.0083	0.014	0.1342	0.155	0.0023	0.002	0.0124	0.0194	0.0115	0.0075	0.0183	0.0065	0.0023
11	rs35435383	68947810	0.71	1.05339378298732	0.88	0.230271256315472	0.0208620712207698	0.010261460376375	0.0028	0.0041	0.0244	0.1558	0.0072	0.1759	0.1879	0.0089	0.0036	0.0095	0.0068	0.0124	0.0028	0.0083	0.014	0.1341	0.155	0.0023	0.0019	0.0124	0.0195	0.0115	0.0075	0.0182	0.0064	0.0022
11	rs4495899	68958660	0.71	1.05339378298732	0.88	0.230271256315472	0.0269579404252395	0.0145596199269337	0.0027	0.0041	0.0245	0.1561	0.0072	0.1761	0.188	0.0088	0.0036	0.0097	0.0068	0.0127	0.0025	0.0083	0.0139	0.1339	0.155	0.0022	0.0019	0.0125	0.0197	0.0116	0.0075	0.0181	0.0062	0.0022
11	rs117694794	68963173	0.71	1.05339378298732	0.88	0.230271256315472	0.0201327508069984	0.011257299455546	0.0027	0.0041	0.0245	0.1561	0.0072	0.1762	0.188	0.0088	0.0035	0.0097	0.0068	0.0127	0.0025	0.0083	0.0138	0.1339	0.155	0.0022	0.0019	0.0125	0.0198	0.0115	0.0075	0.0181	0.0061	0.0022
11	rs10792029	68966882	0.72	0.971554139537083	0.88	0.230271256315472	0.013126393827399	0.0024114289454729	0.0026	0.0041	0.0246	0.1558	0.0069	0.1769	0.1879	0.0087	0.0031	0.0099	0.0066	0.0128	0.0023	0.0084	0.0134	0.1341	0.155	0.0021	0.0018	0.0128	0.0202	0.0116	0.0076	0.0182	0.0058	0.0021
11	rs10896445	68967641	0.72	0.971554139537083	0.89	0.20310604818777	0.014459539544507	0.00285455049862402	0.0025	0.0041	0.0247	0.1558	0.0069	0.1771	0.1879	0.0087	0.003	0.0099	0.0065	0.0129	0.0023	0.0084	0.0134	0.1341	0.155	0.0021	0.0018	0.0128	0.0203	0.0116	0.0076	0.0182	0.0057	0.0021
11	rs61881109	68976813	0.71	1.05339378298732	0.89	0.20310604818777	0.00878522229017563	0.000686789938724513	0.0023	0.0039	0.0244	0.1581	0.0066	0.1773	0.1876	0.0084	0.0023	0.01	0.0063	0.0134	0.0022	0.0085	0.013	0.1346	0.154	0.0019	0.0015	0.0132	0.0209	0.0119	0.0079	0.0181	0.0053	0.0017
11	rs75590802	68977585	0.71	1.05339378298732	0.89	0.20310604818777	0.00885563107419199	0.000642002391420103	0.0023	0.0038	0.0244	0.1581	0.0066	0.1773	0.1876	0.0085	0.0023	0.01	0.0063	0.0134	0.0022	0.0085	0.013	0.1347	0.154	0.0019	0.0015	0.0133	0.0209	0.0119	0.0079	0.0181	0.0053	0.0017
11	rs11228565	68978580	0.71	1.05339378298732	0.88	0.230271256315472	0.00957356583374123	0.000719840729387122	0.0023	0.0038	0.0244	0.1582	0.0066	0.1773	0.1876	0.0085	0.0023	0.01	0.0063	0.0134	0.0022	0.0085	0.013	0.1347	0.1539	0.0019	0.0015	0.0133	0.021	0.0119	0.0079	0.0181	0.0053	0.0017
11	rs7931342	68994497	0.71	1.05339378298732	0.89	0.20310604818777	0.0136664357695466	0.00465637648603581	0.0021	0.0037	0.0244	0.159	0.0065	0.1775	0.1879	0.0084	0.002	0.0098	0.0063	0.0136	0.0019	0.0085	0.0129	0.1347	0.1542	0.0019	0.0013	0.0133	0.0211	0.012	0.0078	0.0182	0.0052	0.0015
11	rs10896449	68994667	0.71	1.05339378298732	0.89	0.20310604818777	0.0136925575043911	0.0036461613780984	0.0022	0.0038	0.0246	0.1588	0.0065	0.1772	0.1878	0.0084	0.002	0.0099	0.0062	0.0137	0.0021	0.0085	0.0131	0.1343	0.1539	0.0019	0.0013	0.0133	0.021	0.012	0.0078	0.0183	0.0053	0.0016
11	rs7130881	68995958	0.71	1.05339378298732	0.9	0.178319663885856	0.0152649798289618	0.00330742745780026	0.0022	0.004	0.0248	0.1588	0.0065	0.1772	0.1875	0.0084	0.002	0.0099	0.0062	0.0137	0.0021	0.0085	0.0131	0.1342	0.1539	0.0019	0.0013	0.0133	0.021	0.012	0.0078	0.0184	0.0053	0.0016
11	rs7119988	69015871	0.71	1.05339378298732	0.89	0.20310604818777	0.0136794920024021	0.00139191520474454	0.002	0.0039	0.0245	0.159	0.0063	0.1785	0.1875	0.0085	0.0017	0.01	0.0061	0.0139	0.002	0.0085	0.0129	0.1345	0.1526	0.0018	0.0012	0.0135	0.0216	0.0122	0.0081	0.0181	0.0051	0.0015
11	rs111762835	69018083	0.71	1.05339378298732	0.89	0.20310604818777	0.0134846196475161	0.00142127271852618	0.002	0.0039	0.0245	0.159	0.0063	0.1786	0.1875	0.0085	0.0017	0.01	0.0061	0.0139	0.002	0.0085	0.013	0.1346	0.1526	0.0018	0.0012	0.0135	0.0216	0.0122	0.0082	0.018	0.0051	0.0015
11	rs11228599	69026286	0.71	1.05339378298732	0.89	0.20310604818777	0.0132598874153357	0.00161521864629921	0.0019	0.0038	0.0244	0.1592	0.0062	0.1788	0.1874	0.0085	0.0015	0.01	0.0061	0.0139	0.0021	0.0084	0.013	0.1347	0.1522	0.0018	0.0013	0.0135	0.0217	0.0123	0.0083	0.018	0.005	0.0014
11	rs7940107	69027770	0.71	1.05339378298732	0.89	0.20310604818777	0.0131961935534456	0.00182312061198417	0.0019	0.0038	0.0244	0.1592	0.0062	0.1788	0.1874	0.0085	0.0015	0.01	0.0061	0.0139	0.002	0.0084	0.013	0.1347	0.1523	0.0018	0.0013	0.0135	0.0217	0.0123	0.0083	0.018	0.005	0.0014
11	rs72930267	69030990	0.71	1.05339378298732	0.89	0.20310604818777	0.0132471303663028	0.00185723258766209	0.0019	0.0038	0.0244	0.1592	0.0062	0.1788	0.1874	0.0085	0.0015	0.01	0.0061	0.0139	0.002	0.0084	0.013	0.1347	0.1523	0.0018	0.0013	0.0135	0.0217	0.0123	0.0083	0.018	0.005	0.0014
11	rs7946255	69031197	0.71	1.05339378298732	0.89	0.20310604818777	0.0149975675743915	0.00284008063114408	0.0019	0.0038	0.0244	0.1595	0.0063	0.179	0.1874	0.0087	0.0015	0.01	0.0061	0.0139	0.002	0.0084	0.0129	0.1344	0.152	0.0018	0.0013	0.0135	0.0217	0.0124	0.0083	0.018	0.0051	0.0011
11	rs116951063	69032731	0.71	1.05339378298732	0.89	0.20310604818777	0.0156799007886226	0.00313714458839784	0.0019	0.0038	0.0244	0.1595	0.0063	0.179	0.1873	0.0086	0.0015	0.01	0.0061	0.0139	0.002	0.0084	0.0129	0.1347	0.152	0.0018	0.0012	0.0135	0.0217	0.0123	0.0083	0.018	0.0051	0.0011
11	rs35637432	69036597	0.71	1.05339378298732	0.89	0.20310604818777	0.0156077762491947	0.00338645169771627	0.0019	0.0038	0.0244	0.1595	0.0063	0.179	0.1873	0.0086	0.0015	0.01	0.0061	0.0139	0.002	0.0084	0.0129	0.1347	0.1519	0.0018	0.0012	0.0136	0.0217	0.0123	0.0083	0.018	0.0051	0.0011
11	rs4930273	69039827	0.71	1.05339378298732	0.89	0.20310604818777	0.0183702944994085	0.00437762342012653	0.0019	0.0038	0.0243	0.1594	0.0063	0.1792	0.1872	0.0086	0.0014	0.01	0.0061	0.014	0.0019	0.0084	0.0129	0.1349	0.1517	0.0018	0.0012	0.0136	0.0219	0.0124	0.0085	0.0179	0.0051	0.0011
11	rs11825015	69044471	0.7	1.1393643476553	0.89	0.20310604818777	0.00870594181063584	0.00456243222801449	0.0021	0.0042	0.0238	0.1601	0.0063	0.1787	0.1879	0.0087	0.0013	0.0099	0.0061	0.0135	0.002	0.0082	0.0125	0.1341	0.1535	0.0018	0.0013	0.0136	0.0219	0.0127	0.0085	0.0169	0.005	0.0011
11	rs78656034	69053187	0.7	1.1393643476553	0.89	0.20310604818777	0.00726826971338563	0.0059497243751927	0.0022	0.0042	0.0233	0.1603	0.006	0.1783	0.1891	0.0087	0.0012	0.0099	0.0061	0.013	0.0021	0.0081	0.0122	0.135	0.1531	0.0018	0.0014	0.0136	0.0217	0.013	0.0085	0.0168	0.0049	0.0011
11	rs74551015	69054049	0.7	1.1393643476553	0.89	0.20310604818777	0.00726422252464535	0.00629943630787076	0.0022	0.0042	0.0233	0.1603	0.006	0.1783	0.1892	0.0087	0.0012	0.0099	0.0061	0.013	0.0021	0.0081	0.0122	0.135	0.1531	0.0018	0.0014	0.0136	0.0217	0.013	0.0085	0.0168	0.0049	0.0011
11	rs12275849	69055415	0.7	1.1393643476553	0.89	0.20310604818777	0.00755590485791778	0.0064108863805996	0.0022	0.0042	0.0233	0.1603	0.006	0.1783	0.1892	0.0087	0.0012	0.0099	0.0061	0.013	0.0021	0.0081	0.0122	0.1351	0.1531	0.0018	0.0014	0.0136	0.0217	0.013	0.0085	0.0168	0.0049	0.0011
11	rs56103266	69056594	0.7	1.1393643476553	0.88	0.230271256315472	0.00739869701416575	0.00592821789984077	0.0022	0.0043	0.0232	0.1603	0.006	0.1781	0.1893	0.0087	0.0012	0.0099	0.0061	0.0129	0.0021	0.0081	0.0122	0.1354	0.1529	0.0018	0.0014	0.0135	0.0217	0.013	0.0086	0.0168	0.0049	0.0011
11	rs7103126	69063393	0.69	1.22951255717774	0.88	0.230271256315472	0.0086827280653887	0.00882970978596769	0.0023	0.0043	0.0232	0.1606	0.0059	0.1776	0.1895	0.0087	0.0012	0.0097	0.0061	0.0126	0.0022	0.0081	0.0121	0.1365	0.1522	0.0017	0.0015	0.0135	0.0217	0.0132	0.0087	0.0167	0.005	0.0011
11	rs116926312	69063476	0.69	1.22951255717774	0.87	0.259919603286658	0.0107593588886272	0.00890930020209289	0.0023	0.0043	0.0232	0.1606	0.0059	0.1776	0.1895	0.0087	0.0012	0.0097	0.0061	0.0125	0.0022	0.0083	0.0121	0.1365	0.1522	0.0017	0.0015	0.0135	0.0217	0.0132	0.0087	0.0167	0.005	0.0012
11	rs11539762	69063510	0.69	1.22951255717774	0.87	0.259919603286658	0.0117523810586243	0.00969769318322513	0.0023	0.0043	0.0232	0.1606	0.0059	0.1776	0.1895	0.0087	0.0012	0.0097	0.0061	0.0125	0.0022	0.0083	0.0121	0.1365	0.1522	0.0017	0.0015	0.0135	0.0217	0.0132	0.0087	0.0167	0.005	0.0012
11	Affx-5785962	69063572	0.69	1.22951255717774	0.87	0.259919603286658	0.0118694266942846	0.00925845714018799	0.0023	0.0043	0.0232	0.1606	0.0059	0.1776	0.1895	0.0087	0.0012	0.0097	0.0061	0.0125	0.0022	0.0083	0.0121	0.1365	0.1522	0.0017	0.0015	0.0135	0.0217	0.0132	0.0087	0.0167	0.005	0.0012
11	rs11228610	69063728	0.69	1.22951255717774	0.88	0.230271256315472	0.0117523810586243	0.00997753407502322	0.0023	0.0043	0.0232	0.1605	0.0058	0.1776	0.1895	0.0087	0.0012	0.0097	0.0061	0.0125	0.0022	0.0083	0.0121	0.1365	0.1522	0.0017	0.0015	0.0135	0.0217	0.0132	0.0087	0.0167	0.005	0.0012
11	rs12274095	69063767	0.69	1.22951255717774	0.87	0.259919603286658	0.0115438825408385	0.00846317260791441	0.0023	0.0043	0.0232	0.1605	0.0058	0.1776	0.1895	0.0087	0.0012	0.0097	0.0061	0.0125	0.0022	0.0083	0.0121	0.1365	0.1522	0.0017	0.0015	0.0135	0.0217	0.0132	0.0087	0.0167	0.005	0.0012
11	rs73512137	69063984	0.69	1.22951255717774	0.87	0.259919603286658	0.0110070081720388	0.00755764368860492	0.0023	0.0043	0.0232	0.1605	0.0058	0.1776	0.1895	0.0087	0.0012	0.0097	0.0061	0.0125	0.0022	0.0083	0.0121	0.1364	0.1522	0.0017	0.0015	0.0135	0.0217	0.0132	0.0087	0.0167	0.005	0.0012
11	rs11601693	69069538	0.69	1.22951255717774	0.87	0.259919603286658	0.0200202179472906	0.0104915395644721	0.0026	0.0047	0.0238	0.1599	0.0057	0.1776	0.1878	0.0088	0.0014	0.0099	0.0063	0.0125	0.0023	0.0086	0.012	0.1352	0.1528	0.0019	0.0017	0.013	0.0217	0.0137	0.0088	0.0166	0.0049	0.0015
11	rs10896461	69073647	0.69	1.22951255717774	0.87	0.259919603286658	0.0325447809508494	0.0102900775139111	0.0027	0.005	0.0237	0.16	0.0056	0.1764	0.1873	0.0089	0.0015	0.0098	0.0064	0.0126	0.0026	0.0086	0.012	0.1355	0.153	0.002	0.002	0.0129	0.0216	0.0138	0.009	0.0165	0.0048	0.0015
11	rs12224376	69074090	0.69	1.22951255717774	0.87	0.259919603286658	0.0318175801563928	0.0116199937661145	0.0027	0.005	0.0237	0.1599	0.0059	0.1763	0.1872	0.0089	0.0015	0.0102	0.0064	0.0123	0.0026	0.0086	0.012	0.1355	0.1529	0.0021	0.002	0.0129	0.0215	0.0138	0.0087	0.0165	0.0048	0.0016
11	rs78919175	69076514	0.69	1.22951255717774	0.87	0.259919603286658	0.0300264871155753	0.00419691705718303	0.0027	0.0051	0.024	0.1594	0.0059	0.1762	0.1867	0.0088	0.0015	0.0102	0.0065	0.0126	0.0026	0.0087	0.0123	0.135	0.1528	0.0021	0.0021	0.0128	0.0214	0.014	0.0091	0.0167	0.0049	0.0016
11	rs7124547	69077386	0.69	1.22951255717774	0.87	0.259919603286658	0.0267978296661351	0.00243792329716486	0.0027	0.0051	0.0243	0.1591	0.0059	0.1762	0.1862	0.0088	0.0016	0.0103	0.0066	0.0128	0.0026	0.0087	0.0126	0.1346	0.1524	0.0021	0.0021	0.0126	0.0214	0.0139	0.0094	0.0169	0.005	0.0017
11	rs11603814	69078571	0.69	1.22951255717774	0.87	0.259919603286658	0.00920928544384306	0.0166789357694632	0.0031	0.0054	0.0243	0.1594	0.0064	0.1687	0.1873	0.0094	0.0018	0.0097	0.0073	0.0131	0.0031	0.008	0.0144	0.1351	0.1482	0.0027	0.0026	0.0126	0.0225	0.0141	0.0104	0.0177	0.0056	0.0024
11	rs72932105	69078651	0.69	1.22951255717774	0.87	0.259919603286658	0.0067641450733456	0.00936728350879615	0.0031	0.0054	0.0244	0.1593	0.0064	0.1687	0.1874	0.0094	0.0018	0.0097	0.0073	0.0131	0.0031	0.0077	0.0145	0.1357	0.1474	0.0027	0.0026	0.0127	0.0226	0.0142	0.0104	0.0177	0.0056	0.0024
11	rs12789955	69079134	0.69	1.22951255717774	0.87	0.259919603286658	0.0053640497570728	0.0168987013667234	0.0032	0.0055	0.0244	0.1583	0.0065	0.1684	0.1875	0.0097	0.0018	0.0096	0.0073	0.0133	0.0032	0.0078	0.0147	0.1352	0.1469	0.003	0.0027	0.0132	0.0229	0.0139	0.0108	0.0174	0.0057	0.0023
11	rs7481709	69084550	0.69	1.22951255717774	0.87	0.259919603286658	0.0133686919817036	0.0147995039598228	0.0034	0.0055	0.0244	0.1568	0.007	0.1662	0.1888	0.01	0.0018	0.0093	0.0074	0.0131	0.0032	0.0078	0.0156	0.1343	0.1474	0.003	0.0032	0.0135	0.0237	0.0135	0.011	0.0171	0.006	0.0023
11	rs115223540	69088752	0.69	1.22951255717774	0.87	0.259919603286658	0.0142834155423041	0.0145937694185621	0.0034	0.0055	0.0244	0.1566	0.007	0.1663	0.1886	0.01	0.0018	0.0093	0.0075	0.0132	0.0032	0.0078	0.0156	0.1346	0.1473	0.003	0.0032	0.0135	0.0237	0.0134	0.011	0.0171	0.006	0.0024
11	rs28378931	69089219	0.69	1.22951255717774	0.87	0.259919603286658	0.0143104074832805	0.0146621880890047	0.0034	0.0055	0.0244	0.1566	0.007	0.1663	0.1886	0.01	0.0018	0.0093	0.0075	0.0132	0.0032	0.0078	0.0156	0.1346	0.1473	0.003	0.0032	0.0135	0.0237	0.0134	0.011	0.0171	0.006	0.0024
11	rs7102705	69143284	0.69	1.22951255717774	0.87	0.259919603286658	0.00813079003341309	0.0266925020420461	0.0034	0.0057	0.0243	0.1563	0.0069	0.1661	0.1888	0.0103	0.0019	0.0092	0.0072	0.0132	0.0034	0.0079	0.0158	0.1333	0.1477	0.0031	0.0032	0.0136	0.0237	0.0135	0.011	0.0171	0.006	0.0027
11	rs117186144	69153455	0.69	1.22951255717774	0.87	0.259919603286658	0.00649638858176854	0.024889802270672	0.0034	0.0057	0.0243	0.1558	0.0069	0.1656	0.1893	0.0103	0.0019	0.0091	0.0072	0.0132	0.0035	0.0079	0.0159	0.1331	0.1482	0.0031	0.0032	0.0136	0.0236	0.0134	0.0109	0.0171	0.0061	0.0028
11	rs79487139	69167001	0.68	1.32388185841529	0.87	0.259919603286658	0.00606605480685916	0.0272911844961609	0.0034	0.0058	0.0243	0.1554	0.007	0.165	0.1899	0.0104	0.0019	0.009	0.0073	0.0132	0.0036	0.0079	0.016	0.1328	0.1486	0.0031	0.0032	0.0137	0.0235	0.0134	0.0109	0.0172	0.0061	0.0028
11	rs11600497	69173318	0.68	1.32388185841529	0.87	0.259919603286658	0.00344663590226309	0.0372745871565711	0.0034	0.0059	0.0242	0.1555	0.007	0.1642	0.1902	0.0108	0.0021	0.0089	0.0073	0.0132	0.0036	0.0078	0.0161	0.1321	0.1491	0.0031	0.0032	0.0138	0.0234	0.0134	0.0108	0.0172	0.0061	0.0028
11	rs72932198	69175126	0.68	1.32388185841529	0.87	0.259919603286658	0.00158202029160324	0.0357911070977267	0.0035	0.0059	0.0241	0.1555	0.007	0.1641	0.1902	0.0108	0.0021	0.0089	0.0073	0.0132	0.0036	0.0077	0.0161	0.132	0.1491	0.0032	0.0029	0.0138	0.0234	0.0134	0.0108	0.0172	0.0061	0.0031
11	rs12796465	69182720	0.68	1.32388185841529	0.87	0.259919603286658	0.00143651094283087	0.0379726398326145	0.0035	0.0059	0.0241	0.1555	0.007	0.1639	0.1904	0.0108	0.0021	0.009	0.0073	0.0132	0.0036	0.0077	0.0161	0.1319	0.1493	0.0032	0.0029	0.0139	0.0234	0.0132	0.0108	0.0172	0.0061	0.0031
11	rs4275647	69185806	0.68	1.32388185841529	0.88	0.230271256315472	0.00140876031005591	0.0399914064391814	0.0034	0.006	0.0241	0.1555	0.007	0.1636	0.1906	0.0109	0.0021	0.009	0.0073	0.0132	0.0036	0.0076	0.0161	0.1317	0.1495	0.0032	0.0029	0.0139	0.0235	0.0131	0.0108	0.0171	0.0061	0.0031
11	rs61882193	69192472	0.69	1.22951255717774	0.88	0.230271256315472	0.00102347751938764	0.0644283606825479	0.0036	0.006	0.0235	0.1553	0.0072	0.1627	0.1915	0.0112	0.0022	0.0089	0.0072	0.0129	0.0035	0.0076	0.0161	0.1311	0.1494	0.0035	0.0031	0.0143	0.0241	0.0127	0.011	0.017	0.0065	0.003
11	rs12790064	69197584	0.69	1.22951255717774	0.88	0.230271256315472	0.00303169518203791	0.152335667449292	0.0037	0.0058	0.0218	0.1553	0.007	0.1632	0.193	0.0116	0.0026	0.0084	0.007	0.0121	0.0032	0.0071	0.0156	0.1299	0.15	0.0041	0.0032	0.0152	0.0255	0.0121	0.0114	0.0166	0.0066	0.0028
11	rs11263638	69201113	0.69	1.22951255717774	0.88	0.230271256315472	0.00182591699128772	0.153573595268174	0.004	0.0058	0.0218	0.1552	0.007	0.1633	0.193	0.0116	0.0026	0.0084	0.007	0.012	0.0032	0.0071	0.0156	0.1299	0.15	0.0038	0.0032	0.0153	0.0256	0.0121	0.0114	0.0166	0.0066	0.0028
11	rs11263641	69207590	0.69	1.22951255717774	0.88	0.230271256315472	0.00178684068736537	0.152525884493987	0.004	0.0058	0.0218	0.1552	0.007	0.1633	0.193	0.0116	0.0026	0.0084	0.007	0.012	0.0032	0.0071	0.0156	0.1298	0.15	0.0038	0.0032	0.0153	0.0256	0.0121	0.0114	0.0166	0.0066	0.0028
11	rs76855139	69223950	0.69	1.22951255717774	0.88	0.230271256315472	0.0021749816838481	0.159526511096453	0.0041	0.0058	0.0218	0.1552	0.007	0.1633	0.1931	0.0116	0.0025	0.0084	0.007	0.012	0.0032	0.007	0.0156	0.1299	0.15	0.0039	0.0032	0.0153	0.0257	0.0121	0.0114	0.0165	0.0065	0.0028
11	rs74471298	69229467	0.69	1.22951255717774	0.88	0.230271256315472	0.00504223724324608	0.210216168616924	0.0043	0.0059	0.0219	0.1546	0.007	0.1638	0.1936	0.0117	0.0025	0.0082	0.0069	0.0117	0.0032	0.0069	0.0157	0.13	0.1495	0.004	0.0032	0.0155	0.0261	0.0118	0.0114	0.0163	0.0064	0.0028
11	rs10160464	69234086	0.69	1.22951255717774	0.88	0.230271256315472	0.00911747615016957	0.186667144568023	0.0044	0.0058	0.022	0.1542	0.007	0.1638	0.1944	0.0119	0.0025	0.0081	0.0069	0.0117	0.0029	0.0068	0.0158	0.1303	0.1491	0.004	0.0031	0.0157	0.0265	0.0116	0.0114	0.0162	0.0064	0.0026
11	rs4980785	69234494	0.69	1.22951255717774	0.88	0.230271256315472	0.00922870286767511	0.193653270935827	0.0044	0.0058	0.022	0.1536	0.007	0.1641	0.1946	0.0119	0.0025	0.0081	0.0069	0.0117	0.0029	0.0065	0.0158	0.1302	0.1495	0.004	0.0031	0.0157	0.0266	0.0116	0.0114	0.0162	0.0064	0.0026
11	rs7105934	69239741	0.69	1.22951255717774	0.89	0.20310604818777	0.0110514799723688	0.200411932867976	0.0044	0.0057	0.022	0.1536	0.007	0.1642	0.1946	0.0119	0.0025	0.0081	0.0068	0.0116	0.0029	0.0065	0.0158	0.1302	0.1496	0.0042	0.0031	0.0157	0.0265	0.0116	0.0114	0.0162	0.0064	0.0026
11	rs6606643	69241807	0.69	1.22951255717774	0.89	0.20310604818777	0.0110514799723688	0.203137143679258	0.0044	0.0057	0.022	0.1536	0.007	0.1642	0.1946	0.0119	0.0025	0.0081	0.0068	0.0116	0.0029	0.0065	0.0158	0.1302	0.1496	0.0042	0.0031	0.0157	0.0265	0.0115	0.0114	0.0162	0.0064	0.0026
11	rs7927237	69245812	0.69	1.22951255717774	0.89	0.20310604818777	0.00477356495078676	0.198845319840853	0.0044	0.0056	0.0221	0.1538	0.0067	0.1646	0.1956	0.0119	0.0026	0.008	0.0063	0.0119	0.003	0.0062	0.0159	0.1294	0.1507	0.0041	0.0031	0.0158	0.0264	0.0111	0.0107	0.0165	0.0063	0.0025
11	rs79373485	69247621	0.69	1.22951255717774	0.89	0.20310604818777	0.00428866950777688	0.183917591988687	0.0041	0.0057	0.0224	0.1541	0.0065	0.1649	0.1964	0.0118	0.0024	0.0081	0.0062	0.0119	0.0028	0.0061	0.0159	0.1293	0.1509	0.004	0.0029	0.0159	0.0265	0.0108	0.0106	0.0163	0.0062	0.0025
11	rs61881566	69255125	0.69	1.22951255717774	0.89	0.20310604818777	0.00418227143694162	0.172563627757535	0.004	0.0058	0.0226	0.1542	0.0064	0.165	0.1968	0.0118	0.0024	0.0081	0.0061	0.012	0.0027	0.006	0.0159	0.1293	0.151	0.0039	0.0028	0.0159	0.0265	0.0107	0.0105	0.0162	0.0061	0.0024
11	rs74512832	69260580	0.69	1.22951255717774	0.89	0.20310604818777	0.00368579851482448	0.171471809883169	0.0039	0.0058	0.0227	0.1545	0.0063	0.165	0.1971	0.0118	0.0023	0.0082	0.0061	0.0119	0.0027	0.006	0.0157	0.1294	0.1514	0.0039	0.0027	0.0158	0.0266	0.0105	0.0105	0.0161	0.0059	0.0024
11	rs7394746	69262428	0.69	1.22951255717774	0.89	0.20310604818777	0.00353339513220258	0.164874148879263	0.0039	0.0058	0.0228	0.1546	0.0062	0.165	0.1972	0.0118	0.0023	0.0082	0.0061	0.0119	0.0027	0.006	0.0157	0.1295	0.1515	0.0039	0.0027	0.0158	0.0266	0.0105	0.0105	0.0161	0.0059	0.0024
11	rs7113550	69269768	0.69	1.22951255717774	0.89	0.20310604818777	0.00254017565838696	0.119361731469192	0.0037	0.0055	0.0227	0.1549	0.0061	0.1667	0.1976	0.011	0.0021	0.0084	0.0059	0.0118	0.0024	0.0058	0.015	0.1304	0.1531	0.0036	0.0024	0.0157	0.027	0.0103	0.0096	0.0157	0.0056	0.0023
11	rs10501399	69269858	0.69	1.22951255717774	0.89	0.20310604818777	0.00254017565838696	0.122418878471943	0.0037	0.0055	0.0227	0.1549	0.0061	0.1667	0.1979	0.011	0.0021	0.0084	0.0059	0.0118	0.0024	0.0058	0.0149	0.1302	0.1531	0.0036	0.0024	0.0158	0.027	0.0103	0.0096	0.0157	0.0056	0.0023
11	rs4444099	69272876	0.69	1.22951255717774	0.89	0.20310604818777	0.00256330737832809	0.118840576675322	0.0037	0.0055	0.0227	0.1548	0.0061	0.1668	0.1978	0.0109	0.0021	0.0085	0.0059	0.0118	0.0024	0.0058	0.0149	0.1303	0.1532	0.0036	0.0024	0.0158	0.027	0.0102	0.0096	0.0157	0.0056	0.0023
11	rs11604051	69275865	0.69	1.22951255717774	0.9	0.178319663885856	0.00279444357151944	0.112909624649044	0.0037	0.0055	0.0228	0.1548	0.006	0.1671	0.198	0.0108	0.0021	0.0085	0.0059	0.0118	0.0024	0.0058	0.0148	0.1302	0.1534	0.0036	0.0024	0.0158	0.0271	0.0102	0.0095	0.0157	0.0055	0.0022
11	rs57217362	69277890	0.69	1.22951255717774	0.9	0.178319663885856	0.00292699273428293	0.11112755530908	0.0037	0.0055	0.0228	0.155	0.006	0.1668	0.1981	0.0108	0.0021	0.0085	0.0059	0.0118	0.0024	0.0058	0.0148	0.1302	0.1535	0.0036	0.0024	0.0158	0.0271	0.0102	0.0094	0.0157	0.0055	0.0022
11	rs10737153	69281829	0.69	1.22951255717774	0.91	0.155803491158275	0.00357043846465992	0.134569598715413	0.0027	0.0045	0.0215	0.1564	0.0048	0.1735	0.2036	0.0106	0.0017	0.008	0.0053	0.011	0.0014	0.0054	0.014	0.1344	0.1541	0.0024	0.0014	0.0154	0.0271	0.009	0.0074	0.0143	0.0044	0.0012
11	rs57506806	69283424	0.69	1.22951255717774	0.91	0.155803491158275	0.00365017578392401	0.140433289847481	0.0027	0.0044	0.0215	0.1563	0.0048	0.1737	0.2037	0.0106	0.0017	0.008	0.0053	0.011	0.0014	0.0053	0.014	0.1346	0.1543	0.0024	0.0013	0.0154	0.027	0.009	0.0073	0.0143	0.0043	0.0012
11	rs117752342	69289803	0.69	1.22951255717774	0.91	0.155803491158275	0.004098657254998	0.147514002725203	0.0027	0.0044	0.0215	0.1562	0.0047	0.1743	0.2041	0.0106	0.0016	0.008	0.0052	0.0111	0.0013	0.0052	0.0139	0.135	0.1547	0.0023	0.0012	0.0153	0.0269	0.0088	0.0072	0.0141	0.0041	0.0011
11	rs76987532	69295887	0.69	1.22951255717774	0.92	0.135444945858012	0.00463492845841634	0.162727629385313	0.0026	0.0043	0.0215	0.1561	0.0046	0.1748	0.2045	0.0105	0.0015	0.008	0.0051	0.0111	0.0012	0.0052	0.0139	0.1353	0.155	0.0022	0.0012	0.0153	0.0269	0.0087	0.007	0.014	0.004	0.0011
11	rs587230	69299771	0.69	1.22951255717774	0.93	0.117127898734063	0.00470095928545735	0.145077461714473	0.0026	0.0042	0.0215	0.1561	0.0046	0.1751	0.2047	0.0105	0.0015	0.008	0.0051	0.0111	0.0012	0.0051	0.0139	0.1355	0.1552	0.0022	0.0011	0.0152	0.0268	0.0086	0.007	0.014	0.004	0.001
11	rs1122316	69300075	0.69	1.22951255717774	0.93	0.117127898734063	0.00482932978902883	0.137948383680462	0.0026	0.0042	0.0215	0.1561	0.0046	0.1754	0.2047	0.0105	0.0015	0.008	0.0051	0.0111	0.0012	0.0051	0.0139	0.1354	0.1552	0.0021	0.0011	0.0152	0.0267	0.0086	0.0069	0.014	0.004	0.001
11	rs4980661	69306579	0.69	1.22951255717774	0.93	0.117127898734063	0.00408829869870447	0.129335498023477	0.0025	0.0041	0.0215	0.1548	0.0046	0.1756	0.2055	0.0103	0.0015	0.0082	0.0049	0.0114	0.0011	0.0052	0.0138	0.1353	0.1564	0.0021	0.001	0.0152	0.0266	0.0084	0.0069	0.014	0.004	0.001
11	rs2298764	69307924	0.69	1.22951255717774	0.93	0.117127898734063	0.00488262839963763	0.12462027839919	0.0024	0.004	0.0215	0.1544	0.0047	0.1759	0.206	0.0103	0.0015	0.0082	0.0049	0.0117	0.0011	0.0051	0.014	0.135	0.1561	0.0021	9e-04	0.0153	0.0267	0.0082	0.0068	0.014	0.004	9e-04
11	rs637185	69308023	0.69	1.22951255717774	0.92	0.135444945858012	0.00484408909132821	0.130501977774154	0.0024	0.004	0.0216	0.1543	0.0047	0.1759	0.206	0.0103	0.0015	0.0082	0.0049	0.0117	0.0011	0.0051	0.014	0.1349	0.1561	0.0021	9e-04	0.0153	0.0267	0.0082	0.0068	0.014	0.004	9e-04
11	rs117222887	69309734	0.7	1.1393643476553	0.92	0.135444945858012	0.00536725065872082	0.128351514075649	0.0024	0.004	0.0218	0.154	0.0047	0.1763	0.2054	0.0102	0.0015	0.0082	0.0049	0.0122	0.0011	0.0051	0.0142	0.1344	0.1563	0.0021	9e-04	0.0152	0.0267	0.0082	0.0069	0.0142	0.004	9e-04
11	rs665172	69311989	0.7	1.1393643476553	0.92	0.135444945858012	0.00586105839499938	0.112739437673692	0.0024	0.0041	0.022	0.1537	0.0047	0.1766	0.2049	0.0101	0.0015	0.0083	0.0049	0.0125	0.0011	0.005	0.0144	0.134	0.1565	0.0021	9e-04	0.0151	0.0267	0.0082	0.0069	0.0144	0.004	8e-04
11	rs592081	69314267	0.7	1.1393643476553	0.92	0.135444945858012	0.00504833899113847	0.118060459818435	0.0021	0.0041	0.0222	0.1536	0.0046	0.1767	0.2052	0.0101	0.0015	0.0082	0.005	0.0126	0.001	0.0049	0.0145	0.1337	0.1567	0.002	9e-04	0.0152	0.0267	0.0083	0.0069	0.0146	0.0039	8e-04
11	rs11601399	69320462	0.7	1.1393643476553	0.92	0.135444945858012	0.00338156747299852	0.107763259196691	0.0021	0.0041	0.0221	0.153	0.0046	0.1769	0.2056	0.0101	0.0015	0.0083	0.005	0.0127	0.0011	0.005	0.0145	0.1335	0.1568	0.002	9e-04	0.0148	0.0264	0.0084	0.0068	0.0147	0.004	9e-04
11	rs76809977	69323264	0.7	1.1393643476553	0.92	0.135444945858012	0.00282905440851577	0.0992853330339098	0.002	0.0041	0.0222	0.1528	0.0047	0.177	0.2058	0.0101	0.0015	0.0083	0.005	0.0127	0.0011	0.0051	0.0145	0.1334	0.1568	0.002	9e-04	0.0146	0.0264	0.0084	0.0068	0.0147	0.004	9e-04
11	rs598828	69327608	0.7	1.1393643476553	0.92	0.135444945858012	0.00140545978668198	0.067793837675817	0.0019	0.0044	0.0225	0.151	0.0046	0.1767	0.2055	0.0102	0.0016	0.0085	0.0048	0.0135	0.0012	0.0054	0.0142	0.1331	0.1576	0.002	0.001	0.0144	0.0256	0.009	0.0069	0.0148	0.0045	0.0011
11	rs559664	69332260	0.7	1.1393643476553	0.92	0.135444945858012	0.000752701050991997	0.0440538632783374	0.0022	0.0045	0.0225	0.151	0.0046	0.1761	0.2054	0.0103	0.0016	0.0087	0.0048	0.0135	0.0015	0.0055	0.014	0.133	0.1574	0.0022	0.0014	0.0141	0.0248	0.0089	0.0069	0.015	0.0045	0.0011
11	rs657315	69332712	0.7	1.1393643476553	0.92	0.135444945858012	0.00073445579268002	0.045213328493622	0.0022	0.0045	0.0224	0.1511	0.0046	0.1762	0.2054	0.0103	0.0017	0.0087	0.0048	0.0134	0.0015	0.0055	0.014	0.133	0.1574	0.0022	0.0014	0.0142	0.0248	0.0089	0.0069	0.0149	0.0045	0.0011
11	rs498931	69339617	0.71	1.05339378298732	0.92	0.135444945858012	0.00129384852016371	0.0863558830275961	0.0022	0.0047	0.0223	0.151	0.0046	0.1767	0.206	0.0105	0.0017	0.0088	0.0048	0.0131	0.0012	0.0054	0.014	0.1327	0.1581	0.0021	0.0014	0.0137	0.0242	0.0087	0.0069	0.0146	0.0046	0.0011
11	rs71465432	69343155	0.72	0.971554139537083	0.92	0.135444945858012	0.00146243304279206	0.0963863223204539	0.0022	0.0049	0.0222	0.1508	0.0046	0.1767	0.2064	0.0105	0.0017	0.0089	0.0049	0.0129	0.0012	0.0055	0.0141	0.1324	0.1586	0.0021	0.0015	0.0134	0.0238	0.0087	0.007	0.0144	0.0047	0.0011
11	rs75296154	69343815	0.72	0.971554139537083	0.92	0.135444945858012	0.00153893862695016	0.0967067692295438	0.0022	0.0049	0.0222	0.1508	0.0046	0.1767	0.2064	0.0105	0.0017	0.0089	0.0049	0.0128	0.0012	0.0055	0.0141	0.1324	0.1587	0.0021	0.0015	0.0134	0.0238	0.0087	0.007	0.0143	0.0047	0.0011
11	rs72929545	69349388	0.72	0.971554139537083	0.92	0.135444945858012	0.00132706819588269	0.0824075857190502	0.0022	0.0049	0.0222	0.1507	0.0046	0.177	0.2065	0.0106	0.0017	0.0089	0.0049	0.0129	0.0012	0.0055	0.0142	0.1323	0.1588	0.002	0.0015	0.0132	0.0237	0.0088	0.007	0.0142	0.0047	0.0011
11	rs1463618	69351721	0.72	0.971554139537083	0.92	0.135444945858012	0.00105698996876756	0.0748096758917711	0.0022	0.0049	0.0222	0.1506	0.0047	0.177	0.2066	0.0107	0.0017	0.009	0.005	0.0128	0.0012	0.0055	0.0142	0.1322	0.159	0.002	0.0016	0.0131	0.0235	0.0088	0.007	0.0141	0.0047	0.0011
11	rs79442425	69377509	0.72	0.971554139537083	0.92	0.135444945858012	0.00117146992871241	0.0872005922721465	0.0021	0.0049	0.0211	0.1512	0.0047	0.1773	0.2058	0.0106	0.0018	0.0089	0.005	0.0128	0.0012	0.0054	0.0143	0.132	0.1606	0.002	0.0016	0.0129	0.0234	0.0089	0.0068	0.0141	0.0046	0.0011
11	rs117717143	69378694	0.72	0.971554139537083	0.92	0.135444945858012	0.00117241749582287	0.0836901834674393	0.0021	0.0049	0.0211	0.1512	0.0047	0.1773	0.2058	0.0106	0.0018	0.0089	0.005	0.0128	0.0012	0.0054	0.0143	0.1319	0.1607	0.002	0.0016	0.0129	0.0234	0.0089	0.0068	0.0141	0.0046	0.0011
11	rs2046494	69378833	0.72	0.971554139537083	0.92	0.135444945858012	0.00118002063894238	0.0798664920361935	0.0021	0.0049	0.0211	0.1512	0.0047	0.1773	0.2058	0.0107	0.0018	0.0089	0.005	0.0128	0.0012	0.0054	0.0143	0.132	0.1606	0.002	0.0016	0.0129	0.0234	0.0089	0.0068	0.0142	0.0046	0.0011
11	rs111929748	69379287	0.73	0.893795165105119	0.92	0.135444945858012	0.00121962273820579	0.0892878838085201	0.0021	0.0049	0.0211	0.1512	0.0047	0.1773	0.2058	0.0107	0.0018	0.0089	0.005	0.0128	0.0012	0.0054	0.0143	0.132	0.1606	0.002	0.0016	0.0129	0.0234	0.0089	0.0068	0.0141	0.0046	0.0011
11	rs117490805	69387281	0.73	0.893795165105119	0.92	0.135444945858012	0.00148758303340798	0.119361731469192	0.0021	0.0048	0.0211	0.151	0.0047	0.1773	0.2059	0.0106	0.0018	0.009	0.005	0.0128	0.0012	0.0055	0.0143	0.132	0.1607	0.002	0.0016	0.0128	0.0233	0.009	0.0067	0.0142	0.0046	0.0011
11	rs2156513	69392272	0.73	0.893795165105119	0.92	0.135444945858012	0.00121376035900959	0.0582409414677348	0.0021	0.0045	0.021	0.1491	0.0049	0.1776	0.2063	0.0107	0.0017	0.0095	0.0052	0.0134	0.0011	0.0058	0.0146	0.1319	0.1611	0.0019	0.0016	0.0123	0.0228	0.0095	0.0065	0.0144	0.0046	0.0011
11	rs625237	69392304	0.73	0.893795165105119	0.92	0.135444945858012	0.0011982399177138	0.05559810062116	0.0021	0.0045	0.021	0.1491	0.0049	0.1776	0.2063	0.0107	0.0017	0.0096	0.0052	0.0134	0.0011	0.0058	0.0146	0.1319	0.1611	0.0019	0.0016	0.0123	0.0228	0.0095	0.0065	0.0144	0.0046	0.0011
11	rs638385	69392952	0.74	0.820062814253923	0.92	0.135444945858012	0.00124231007168164	0.0561737222140632	0.0021	0.0045	0.0207	0.1491	0.0049	0.1776	0.2063	0.0107	0.0017	0.0096	0.0052	0.0135	0.0011	0.0058	0.0146	0.1318	0.1612	0.0019	0.0016	0.0123	0.0228	0.0095	0.0065	0.0144	0.0046	0.0011
11	rs72932461	69393671	0.74	0.820062814253923	0.92	0.135444945858012	0.00125128108122937	0.0549615158225344	0.0021	0.0045	0.0207	0.1491	0.0049	0.1776	0.2064	0.0107	0.0017	0.0095	0.0052	0.0136	0.0011	0.0058	0.0147	0.1317	0.1612	0.0019	0.0016	0.0123	0.0228	0.0095	0.0065	0.0144	0.0046	0.0011
11	rs7108090	69394391	0.74	0.820062814253923	0.92	0.135444945858012	0.00125328180981754	0.0578509020105785	0.0021	0.0045	0.0207	0.1491	0.0049	0.1777	0.2064	0.0107	0.0017	0.0095	0.0052	0.0136	0.0011	0.0058	0.0147	0.1317	0.1612	0.0019	0.0016	0.0123	0.0228	0.0095	0.0065	0.0144	0.0046	0.0011
11	rs118188276	69395578	0.74	0.820062814253923	0.92	0.135444945858012	0.00125628780306106	0.0664803359567681	0.0021	0.0045	0.0207	0.1491	0.0049	0.1777	0.2063	0.0107	0.0017	0.0095	0.0052	0.0136	0.0011	0.0058	0.0147	0.1317	0.1612	0.0019	0.0016	0.0123	0.0228	0.0095	0.0065	0.0144	0.0046	0.0011
11	rs79241527	69396083	0.74	0.820062814253923	0.92	0.135444945858012	0.0012482848823602	0.0698192862789994	0.0021	0.0045	0.0207	0.1491	0.0049	0.1777	0.2063	0.0107	0.0017	0.0095	0.0052	0.0136	0.0011	0.0058	0.0147	0.1317	0.1612	0.0019	0.0016	0.0123	0.0228	0.0095	0.0065	0.0144	0.0047	0.0011
11	rs77997559	69404263	0.74	0.820062814253923	0.92	0.135444945858012	0.00121083782238501	0.0965464935360461	0.0021	0.0045	0.0207	0.1489	0.0052	0.1777	0.2061	0.0107	0.0017	0.0096	0.0053	0.0136	0.0011	0.0058	0.0147	0.1316	0.1611	0.0019	0.0016	0.0123	0.0227	0.0095	0.0065	0.0144	0.0047	0.0011
11	rs113811212	69406283	0.74	0.820062814253923	0.92	0.135444945858012	0.00126433259440904	0.0915516510170901	0.0021	0.0045	0.0206	0.1489	0.0052	0.1778	0.2061	0.0107	0.0017	0.0096	0.0053	0.0136	0.0011	0.0058	0.0147	0.1317	0.161	0.0019	0.0016	0.0123	0.0227	0.0095	0.0065	0.0144	0.0047	0.0011
11	rs7122472	69414781	0.74	0.820062814253923	0.9	0.178319663885856	0.00136419563459131	0.130591867625126	0.0021	0.0044	0.0205	0.1486	0.0053	0.1781	0.206	0.0107	0.0017	0.0096	0.0053	0.0137	0.0011	0.006	0.0148	0.1316	0.1609	0.0019	0.0016	0.0122	0.0226	0.0095	0.0066	0.0145	0.0047	0.0011
11	rs72932500	69418436	0.74	0.820062814253923	0.9	0.178319663885856	0.00202292322873337	0.188507908465987	0.0021	0.0044	0.0204	0.1484	0.0053	0.1781	0.206	0.0107	0.0017	0.0096	0.0053	0.0137	0.0011	0.006	0.0148	0.1317	0.161	0.0019	0.0016	0.0121	0.0226	0.0095	0.0066	0.0145	0.0047	0.0011
11	rs75277033	69419313	0.74	0.820062814253923	0.9	0.178319663885856	0.00224152705706949	0.193136622072349	0.0021	0.0044	0.0204	0.1483	0.0053	0.1781	0.2059	0.0107	0.0017	0.0096	0.0053	0.0137	0.0011	0.006	0.0148	0.1317	0.161	0.0019	0.0016	0.0121	0.0225	0.0095	0.0066	0.0145	0.0047	0.0011
11	rs74412847	69421189	0.74	0.820062814253923	0.9	0.178319663885856	0.00264102360677931	0.19375665675354	0.0021	0.0044	0.0203	0.1483	0.0053	0.1781	0.2059	0.0108	0.0017	0.0096	0.0053	0.0138	0.0011	0.006	0.0149	0.1317	0.161	0.0019	0.0016	0.012	0.0225	0.0095	0.0066	0.0145	0.0047	0.0011
11	rs113417932	69422764	0.75	0.750298972197586	0.89	0.20310604818777	0.00313516056581176	0.309941310672402	0.0021	0.0045	0.0205	0.1469	0.0054	0.1782	0.2056	0.0109	0.0019	0.0098	0.0054	0.0141	0.0011	0.0061	0.0152	0.132	0.1612	0.002	0.0016	0.0113	0.0217	0.0096	0.007	0.0145	0.0047	0.0012
11	rs77772082	69423323	0.75	0.750298972197586	0.89	0.20310604818777	0.00301336345871967	0.278504683205491	0.0021	0.0045	0.0205	0.1464	0.0055	0.1781	0.2055	0.011	0.0019	0.0098	0.0055	0.0142	0.0012	0.0062	0.0153	0.1321	0.1612	0.0021	0.0017	0.0111	0.0214	0.0097	0.0071	0.0146	0.0047	0.0013
11	rs57162717	69424370	0.75	0.750298972197586	0.89	0.20310604818777	0.00289142854072169	0.256011788873321	0.0021	0.0045	0.0205	0.1464	0.0055	0.1782	0.2055	0.011	0.002	0.0099	0.0055	0.0142	0.0012	0.0062	0.0153	0.1321	0.1612	0.0021	0.0017	0.0111	0.0214	0.0097	0.0071	0.0146	0.0047	0.0013
11	rs66516223	69431628	0.75	0.750298972197586	0.89	0.20310604818777	0.00340613295035991	0.306465094689574	0.0022	0.0045	0.0205	0.1462	0.0055	0.1783	0.2054	0.011	0.002	0.0099	0.0055	0.0142	0.0011	0.0062	0.0154	0.1322	0.1612	0.0021	0.0017	0.011	0.0213	0.0097	0.0072	0.0146	0.0047	0.0013
11	rs3017614	69435230	0.75	0.750298972197586	0.89	0.20310604818777	0.00373854158881241	0.316082861885231	0.0022	0.0045	0.0204	0.1459	0.0055	0.1784	0.2053	0.0111	0.002	0.0099	0.0055	0.0143	0.0011	0.0062	0.0155	0.1323	0.1611	0.0021	0.0017	0.0109	0.0212	0.0097	0.0072	0.0147	0.0047	0.0013
11	rs75380783	69443552	0.75	0.750298972197586	0.89	0.20310604818777	0.00600992192816606	0.41130384207908	0.0022	0.0046	0.0204	0.1447	0.0057	0.178	0.2038	0.0115	0.002	0.01	0.0058	0.0149	0.0012	0.007	0.0156	0.1322	0.1601	0.0022	0.0018	0.0106	0.0208	0.0098	0.0077	0.0152	0.0054	0.0014
11	rs594024	69443822	0.75	0.750298972197586	0.89	0.20310604818777	0.00549651118151058	0.399635014711759	0.0022	0.0046	0.0204	0.1447	0.0057	0.178	0.2038	0.0115	0.002	0.01	0.0058	0.015	0.0012	0.007	0.0156	0.1322	0.1601	0.0022	0.0018	0.0106	0.0207	0.0098	0.0077	0.0152	0.0054	0.0014
11	rs11827379	69446552	0.76	0.684441169424083	0.89	0.20310604818777	0.0101090652104121	0.336931717779373	0.0022	0.0046	0.0202	0.1446	0.0059	0.1777	0.2024	0.0114	0.0021	0.0105	0.006	0.0155	0.0012	0.0071	0.0159	0.1326	0.1598	0.0023	0.0018	0.0105	0.0206	0.0098	0.0077	0.0153	0.0054	0.0014
11	rs609581	69446719	0.76	0.684441169424083	0.89	0.20310604818777	0.0103559694355369	0.346073384345236	0.0022	0.0046	0.0202	0.1447	0.0059	0.1776	0.2022	0.0114	0.0021	0.0105	0.006	0.0156	0.0012	0.0071	0.0161	0.1327	0.1597	0.0023	0.0018	0.0104	0.0206	0.0098	0.0078	0.0154	0.0054	0.0014
11	rs655089	69448575	0.76	0.684441169424083	0.89	0.20310604818777	0.0186313047014374	0.369104958407248	0.0022	0.0045	0.0199	0.1442	0.0061	0.1782	0.2024	0.0114	0.0021	0.0107	0.0062	0.0157	0.0013	0.0073	0.0168	0.132	0.1587	0.0024	0.0019	0.01	0.0203	0.0098	0.0077	0.0154	0.0057	0.0015
11	rs1385875	69452559	0.77	0.622422290089237	0.88	0.230271256315472	0.0221167006663254	0.414822314671154	0.0023	0.0046	0.0194	0.1434	0.0063	0.179	0.201	0.0114	0.0022	0.011	0.0065	0.0156	0.0013	0.0081	0.0176	0.131	0.1571	0.0025	0.002	0.0101	0.0202	0.0102	0.008	0.0157	0.0061	0.0016
11	rs77290390	69453506	0.77	0.622422290089237	0.88	0.230271256315472	0.0244566557234888	0.475025736722958	0.0023	0.0046	0.0194	0.1433	0.0063	0.1788	0.2012	0.0114	0.0022	0.011	0.0065	0.0156	0.0013	0.0081	0.0176	0.1311	0.1569	0.0025	0.002	0.0101	0.0202	0.0103	0.008	0.0157	0.0061	0.0016
11	rs3212861	69455451	0.77	0.622422290089237	0.88	0.230271256315472	0.0265959943924131	0.487374268005868	0.0023	0.0046	0.0195	0.1433	0.0063	0.1788	0.2012	0.0113	0.0022	0.011	0.0065	0.0156	0.0014	0.0081	0.0177	0.1312	0.1568	0.0025	0.0019	0.01	0.0202	0.0103	0.008	0.0158	0.0061	0.0016
11	rs34507830	69461686	0.77	0.622422290089237	0.88	0.230271256315472	0.0284629674770207	0.480307934763539	0.0024	0.0046	0.0196	0.1431	0.0063	0.1785	0.2011	0.0112	0.0022	0.011	0.0066	0.0157	0.0014	0.0083	0.018	0.1314	0.1564	0.0026	0.0019	0.0098	0.0201	0.0104	0.0081	0.0158	0.0062	0.0017
11	rs9344	69462910	0.77	0.622422290089237	0.88	0.230271256315472	0.0255206168076898	0.468006473061763	0.0024	0.0046	0.0196	0.143	0.0063	0.1785	0.2011	0.0112	0.0022	0.011	0.0066	0.0157	0.0014	0.0083	0.018	0.1314	0.1563	0.0026	0.0018	0.0097	0.0201	0.0104	0.0081	0.0159	0.0062	0.0017
11	rs649392	69464793	0.77	0.622422290089237	0.88	0.230271256315472	0.0296472240564664	0.585661989431361	0.0024	0.0046	0.0196	0.1434	0.0063	0.1784	0.2012	0.0112	0.0023	0.0109	0.0066	0.0157	0.0014	0.0083	0.018	0.1313	0.156	0.0026	0.0018	0.0097	0.0201	0.0104	0.0081	0.0159	0.0062	0.0017
11	rs3212896	69466962	0.77	0.622422290089237	0.88	0.230271256315472	0.0364878758164998	0.709937086029865	0.0024	0.0047	0.0196	0.1433	0.0063	0.1784	0.2011	0.0112	0.0023	0.0109	0.0066	0.0157	0.0014	0.0083	0.018	0.1313	0.156	0.0026	0.0018	0.0097	0.0201	0.0104	0.0081	0.0159	0.0062	0.0017
11	rs3212907	69468776	0.77	0.622422290089237	0.87	0.259919603286658	0.0383179620641283	0.751779704229855	0.0024	0.0047	0.0196	0.1433	0.0063	0.1784	0.201	0.0112	0.0023	0.0109	0.0066	0.0158	0.0014	0.0084	0.0181	0.1313	0.156	0.0026	0.0018	0.0096	0.0201	0.0104	0.0081	0.0159	0.0062	0.0017
11	rs117454731	69469423	0.77	0.622422290089237	0.87	0.259919603286658	0.0393259746437742	0.734919280928591	0.0024	0.0047	0.0196	0.1433	0.0063	0.1784	0.201	0.0112	0.0023	0.0109	0.0066	0.0158	0.0014	0.0084	0.0181	0.1313	0.156	0.0026	0.0018	0.0096	0.0201	0.0104	0.0081	0.0159	0.0062	0.0017
11	rs11603541	69472373	0.77	0.622422290089237	0.88	0.230271256315472	0.0445797790041321	0.768116469996554	0.0024	0.0047	0.0196	0.1432	0.0063	0.1784	0.201	0.0112	0.0023	0.0109	0.0066	0.0158	0.0014	0.0084	0.0181	0.1313	0.1559	0.0026	0.0018	0.0096	0.0201	0.0104	0.0081	0.016	0.0062	0.0017
11	rs113873420	69472462	0.77	0.622422290089237	0.88	0.230271256315472	0.0448383839335354	0.777833220578982	0.0024	0.0047	0.0196	0.1432	0.0063	0.1781	0.2009	0.0112	0.0023	0.0109	0.0066	0.0158	0.0014	0.0084	0.0181	0.1316	0.1559	0.0026	0.0018	0.0096	0.0201	0.0104	0.0081	0.016	0.0062	0.0017
11	rs117318957	69475017	0.77	0.622422290089237	0.84	0.364737902801441	0.0461933800927588	0.806526329965262	0.0024	0.0047	0.0196	0.1432	0.0063	0.1781	0.2009	0.0113	0.0023	0.0108	0.0066	0.0158	0.0014	0.0084	0.0181	0.1316	0.1559	0.0026	0.0018	0.0096	0.0201	0.0104	0.0081	0.016	0.0062	0.0017
11	rs11263527	69480191	0.77	0.622422290089237	0.84	0.364737902801441	0.0538845609989589	0.800249943806615	0.0024	0.0047	0.0196	0.1431	0.0063	0.1781	0.2008	0.0113	0.0023	0.0107	0.0066	0.0158	0.0014	0.0084	0.0182	0.1317	0.1559	0.0026	0.0018	0.0096	0.02	0.0104	0.0081	0.016	0.0062	0.0017
11	rs61360017	69482068	0.78	0.56417027826485	0.84	0.364737902801441	0.058078598606914	0.806373123774639	0.0024	0.0047	0.0196	0.1431	0.0063	0.1782	0.2008	0.0113	0.0023	0.0106	0.0066	0.0158	0.0014	0.0084	0.0182	0.1317	0.1559	0.0026	0.0018	0.0096	0.02	0.0104	0.0081	0.016	0.0062	0.0017
11	rs77570546	69482224	0.78	0.56417027826485	0.84	0.364737902801441	0.0583329246047147	0.809591746603002	0.0024	0.0047	0.0196	0.1431	0.0063	0.1782	0.2008	0.0113	0.0023	0.0106	0.0066	0.0158	0.0014	0.0084	0.0182	0.1317	0.1559	0.0026	0.0018	0.0096	0.02	0.0104	0.0081	0.016	0.0062	0.0017
11	rs117056416	69488190	0.78	0.56417027826485	0.84	0.364737902801441	0.0625411454256271	0.806832760836413	0.0024	0.0047	0.0196	0.1431	0.0063	0.1782	0.2008	0.0113	0.0023	0.0106	0.0066	0.0158	0.0014	0.0084	0.0182	0.1317	0.1559	0.0027	0.0018	0.0096	0.02	0.0104	0.0081	0.016	0.0062	0.0017
11	rs55723375	69490301	0.78	0.56417027826485	0.84	0.364737902801441	0.0643488380682789	0.820186230289756	0.0024	0.0047	0.0196	0.1431	0.0063	0.1782	0.2008	0.0113	0.0023	0.0106	0.0066	0.0158	0.0014	0.0084	0.0182	0.1316	0.1559	0.0027	0.0018	0.0096	0.02	0.0104	0.0081	0.016	0.0062	0.0017
11	rs4441044	69500363	0.78	0.56417027826485	0.83	0.405269641990714	0.083981059715312	1.00730894815455	0.0024	0.0047	0.0196	0.143	0.0063	0.1782	0.2006	0.0113	0.0023	0.0106	0.0066	0.0158	0.0014	0.0084	0.0182	0.1316	0.1559	0.0027	0.0018	0.0096	0.02	0.0104	0.0081	0.0161	0.0062	0.0017
11	rs17136816	69512114	0.8	0.458652199356866	0.83	0.405269641990714	0.092083208752021	0.93902614402846	0.003	0.0053	0.02	0.1387	0.0071	0.176	0.1968	0.0124	0.0032	0.0113	0.0074	0.0163	0.0023	0.0086	0.0194	0.1305	0.1525	0.0031	0.0022	0.0096	0.0203	0.0114	0.0088	0.017	0.0072	0.0028
11	rs948992	69513338	0.81	0.411214762386647	0.82	0.448736318624531	0.112224734154206	1.02576928481658	0.0033	0.0055	0.0202	0.1369	0.0076	0.1745	0.195	0.0126	0.0035	0.0116	0.0077	0.0167	0.0027	0.0088	0.02	0.13	0.1515	0.0034	0.0023	0.0094	0.0201	0.0115	0.0093	0.0176	0.0078	0.0032
11	rs12098897	69524372	0.82	0.36720095628419	0.82	0.448736318624531	0.187406487593384	1.3599161588528	0.0041	0.0054	0.0208	0.1314	0.0097	0.1803	0.1953	0.0127	0.0037	0.0121	0.0088	0.0155	0.0038	0.0088	0.0196	0.1282	0.1482	0.0041	0.0025	0.0086	0.0193	0.0113	0.0098	0.0161	0.0086	0.0044
11	rs6606653	69525436	0.82	0.36720095628419	0.81	0.49521423796015	0.176154616527119	1.37396424398508	0.0041	0.0054	0.0208	0.1314	0.0097	0.1804	0.1953	0.0127	0.0037	0.0121	0.0088	0.0154	0.0038	0.0088	0.0196	0.1283	0.1482	0.0041	0.0025	0.0086	0.0192	0.0112	0.0098	0.0161	0.0086	0.0044
11	rs71465441	69525494	0.82	0.36720095628419	0.81	0.49521423796015	0.178811133851114	1.37515011773055	0.0041	0.0054	0.0208	0.1314	0.0097	0.1803	0.1953	0.0127	0.0037	0.0121	0.0088	0.0154	0.0038	0.0088	0.0196	0.1283	0.1482	0.0041	0.0025	0.0086	0.0192	0.0112	0.0098	0.0161	0.0086	0.0044
11	rs12804611	69527454	0.82	0.36720095628419	0.81	0.49521423796015	0.165059904849333	1.28769787927426	0.0041	0.0054	0.0209	0.1314	0.0097	0.1803	0.1953	0.0127	0.0037	0.0121	0.0088	0.0157	0.0038	0.0088	0.0194	0.1282	0.1479	0.0041	0.0025	0.0086	0.0192	0.0112	0.0099	0.0162	0.0086	0.0045
11	rs117536255	69534731	0.82	0.36720095628419	0.81	0.49521423796015	0.221830831052027	1.31051988021332	0.0041	0.0053	0.0209	0.1313	0.0098	0.1811	0.1955	0.0126	0.0037	0.0121	0.0084	0.0156	0.0039	0.0087	0.0193	0.128	0.1476	0.0042	0.0025	0.0087	0.0191	0.0112	0.0099	0.0162	0.0087	0.0045
11	rs116919856	69535206	0.82	0.36720095628419	0.81	0.49521423796015	0.223072130434435	1.2820031177939	0.0041	0.0053	0.0209	0.1312	0.0098	0.1812	0.1956	0.0126	0.0037	0.0121	0.0084	0.0156	0.0039	0.0087	0.0193	0.1279	0.1476	0.0042	0.0025	0.0087	0.019	0.0112	0.0099	0.0162	0.0087	0.0045
11	rs77370671	69542062	0.82	0.36720095628419	0.81	0.49521423796015	0.199176495510299	1.10104901192302	0.0041	0.0053	0.0211	0.1309	0.0098	0.1827	0.1957	0.0124	0.0038	0.0117	0.0083	0.0155	0.004	0.0085	0.0191	0.1275	0.1471	0.0044	0.0025	0.0088	0.0188	0.0114	0.0099	0.0161	0.009	0.0044
11	rs72940371	69542387	0.82	0.36720095628419	0.79	0.597486775499064	0.193967172032673	1.09355787419192	0.0041	0.0053	0.0212	0.1308	0.0097	0.1831	0.1958	0.0124	0.0038	0.0116	0.0083	0.0154	0.004	0.0084	0.0191	0.1274	0.147	0.0045	0.0025	0.0089	0.0187	0.0114	0.0099	0.0161	0.009	0.0044
11	rs948989	69543611	0.81	0.411214762386647	0.79	0.597486775499064	0.109016148950278	0.983487343978629	0.0042	0.0053	0.0213	0.1304	0.0098	0.1845	0.1959	0.0122	0.0039	0.0113	0.0083	0.0153	0.0041	0.0082	0.0189	0.1269	0.1465	0.0047	0.0025	0.0091	0.0186	0.0116	0.0099	0.0161	0.0093	0.0044
11	rs116995276	69544060	0.81	0.411214762386647	0.79	0.597486775499064	0.129677642518308	1.04542275066799	0.0041	0.0052	0.0214	0.1305	0.0097	0.1856	0.1965	0.0121	0.0039	0.0111	0.0082	0.0152	0.004	0.0081	0.0188	0.1265	0.1463	0.0047	0.0025	0.0092	0.0185	0.0114	0.0098	0.0161	0.0093	0.0044
11	rs117108750	69548969	0.8	0.458652199356866	0.79	0.597486775499064	0.101518093421165	0.631829350274325	0.0041	0.0052	0.0216	0.1312	0.0092	0.1917	0.1998	0.0112	0.0039	0.0097	0.008	0.0147	0.004	0.0075	0.0181	0.1241	0.1454	0.0046	0.0024	0.0098	0.0183	0.0104	0.0092	0.0161	0.0096	0.0042
11	rs7105655	69553604	0.8	0.458652199356866	0.79	0.597486775499064	0.0916924332809077	0.468545449525885	0.0041	0.0052	0.0216	0.1312	0.0092	0.1918	0.1998	0.0112	0.0039	0.0097	0.0081	0.0147	0.004	0.0075	0.0181	0.1241	0.1454	0.0046	0.0024	0.0098	0.0183	0.0104	0.0092	0.0161	0.0096	0.0042
11	rs10908202	69553799	0.8	0.458652199356866	0.79	0.597486775499064	0.0924259987824755	0.467871754230935	0.0041	0.0052	0.0216	0.1312	0.0091	0.1919	0.1998	0.0112	0.0039	0.0097	0.008	0.0147	0.004	0.0075	0.0181	0.1241	0.1454	0.0046	0.0024	0.0098	0.0183	0.0104	0.0092	0.0161	0.0096	0.0042
11	rs76095802	69554299	0.8	0.458652199356866	0.79	0.597486775499064	0.0913270345224414	0.478274530352537	0.004	0.0052	0.0216	0.1313	0.0092	0.192	0.2	0.0112	0.0039	0.0096	0.008	0.0147	0.0039	0.0074	0.0179	0.1242	0.1455	0.0046	0.0024	0.0098	0.0183	0.0104	0.0091	0.016	0.0096	0.0042
11	rs4420295	69556527	0.8	0.458652199356866	0.79	0.597486775499064	0.0951723446972951	0.480036685288879	0.004	0.0051	0.0216	0.1314	0.0092	0.1922	0.2004	0.0112	0.0039	0.0095	0.008	0.0145	0.0039	0.0073	0.0178	0.1244	0.1456	0.0047	0.0024	0.0099	0.0182	0.0103	0.009	0.0158	0.0095	0.0042
11	rs55824937	69557652	0.8	0.458652199356866	0.8	0.544775224122235	0.0944747915805051	0.469354217380389	0.004	0.0051	0.0216	0.1315	0.0092	0.1921	0.2004	0.0112	0.0039	0.0095	0.008	0.0145	0.0039	0.0073	0.0178	0.1243	0.1456	0.0047	0.0024	0.0099	0.0182	0.0103	0.009	0.0158	0.0095	0.0042
11	rs7479018	69563733	0.8	0.458652199356866	0.8	0.544775224122235	0.0929909005598602	0.445384566207761	0.004	0.0051	0.0216	0.1318	0.0094	0.192	0.2003	0.0113	0.0038	0.0095	0.008	0.0145	0.0039	0.0073	0.0178	0.1239	0.146	0.0046	0.0023	0.0101	0.0182	0.0103	0.0089	0.0158	0.0095	0.0042
11	rs115945408	69564767	0.8	0.458652199356866	0.8	0.544775224122235	0.0930893661385214	0.43478016005149	0.004	0.0051	0.0216	0.1317	0.0094	0.192	0.2004	0.0113	0.0038	0.0095	0.0079	0.0145	0.0039	0.0073	0.0178	0.1239	0.146	0.0046	0.0023	0.0101	0.0182	0.0103	0.0089	0.0157	0.0095	0.0041
11	rs9735736	69570988	0.8	0.458652199356866	0.81	0.49521423796015	0.088079867942848	0.403384915526866	0.0038	0.0051	0.0214	0.1317	0.0094	0.1921	0.201	0.0113	0.0038	0.0094	0.0079	0.0143	0.0038	0.0072	0.0177	0.1239	0.1464	0.0046	0.0022	0.0102	0.0182	0.0102	0.0089	0.0159	0.0095	0.004
11	rs77824670	69571092	0.8	0.458652199356866	0.81	0.49521423796015	0.0839579948161533	0.392292726431946	0.0038	0.005	0.0214	0.1317	0.0094	0.1921	0.201	0.0113	0.0037	0.0094	0.0079	0.0143	0.0038	0.0072	0.0177	0.1239	0.1464	0.0045	0.0022	0.0102	0.0182	0.0102	0.0092	0.0159	0.0095	0.004
11	rs79503468	69571808	0.8	0.458652199356866	0.81	0.49521423796015	0.0853723624312012	0.40455063014013	0.0038	0.005	0.0214	0.1317	0.0094	0.1921	0.201	0.0113	0.0037	0.0094	0.0079	0.0143	0.0038	0.0072	0.0177	0.1239	0.1464	0.0045	0.0022	0.0102	0.0182	0.0102	0.0092	0.0159	0.0095	0.004
11	rs10908213	69580445	0.81	0.411214762386647	0.81	0.49521423796015	0.0490023956845117	0.250481859145932	0.0032	0.0047	0.0214	0.1327	0.009	0.1941	0.2024	0.0111	0.0033	0.0086	0.008	0.0132	0.0034	0.007	0.0171	0.1255	0.1478	0.0042	0.0019	0.0102	0.018	0.0099	0.009	0.0162	0.0091	0.0033
11	rs79801770	69583717	0.8	0.458652199356866	0.82	0.448736318624531	0.0465676951720023	0.275255600239496	0.0026	0.0043	0.0212	0.1336	0.0086	0.1954	0.204	0.0108	0.003	0.0082	0.008	0.0129	0.003	0.0068	0.0165	0.1268	0.1493	0.004	0.0015	0.0103	0.0177	0.0096	0.0089	0.0159	0.0087	0.0027
11	rs75091876	69584735	0.8	0.458652199356866	0.82	0.448736318624531	0.0479896958744767	0.236770881567235	0.0026	0.0043	0.0212	0.1337	0.0086	0.1955	0.2042	0.0108	0.0029	0.0082	0.008	0.0128	0.0029	0.0068	0.0164	0.127	0.1495	0.0039	0.0015	0.0103	0.0176	0.0096	0.0089	0.0159	0.0087	0.0026
11	rs79365944	69587734	0.8	0.458652199356866	0.82	0.448736318624531	0.0483738008990995	0.185952958339467	0.0024	0.0042	0.0211	0.1339	0.0085	0.1958	0.2046	0.0108	0.0028	0.008	0.008	0.0127	0.0028	0.0067	0.0162	0.1274	0.1498	0.0039	0.0014	0.0103	0.0176	0.0095	0.0089	0.0159	0.0086	0.0025
11	rs61881664	69591809	0.8	0.458652199356866	0.82	0.448736318624531	0.0430198298653164	0.136483516162505	0.0024	0.0042	0.0211	0.134	0.0084	0.196	0.2048	0.0108	0.0028	0.008	0.0081	0.0126	0.0027	0.0067	0.0162	0.1276	0.15	0.0039	0.0014	0.0103	0.0175	0.0095	0.0089	0.0158	0.0086	0.0024
11	rs4121890	69592714	0.8	0.458652199356866	0.82	0.448736318624531	0.0442013265551626	0.102217816294726	0.0024	0.0042	0.0211	0.134	0.0084	0.1961	0.2048	0.0108	0.0028	0.008	0.0081	0.0126	0.0027	0.0067	0.0161	0.1276	0.1501	0.0039	0.0014	0.0103	0.0175	0.0095	0.0089	0.0158	0.0086	0.0024
11	rs78374744	69595522	0.8	0.458652199356866	0.82	0.448736318624531	0.0479099345764565	0.0558536176850008	0.0023	0.0041	0.0211	0.1339	0.0084	0.1964	0.2048	0.0108	0.0028	0.008	0.0082	0.0125	0.0027	0.0067	0.0161	0.1276	0.1503	0.0039	0.0014	0.0104	0.0175	0.0095	0.0088	0.0159	0.0086	0.0024
11	rs4084127	69596523	0.8	0.458652199356866	0.82	0.448736318624531	0.0527367267292328	0.0334647283977128	0.0023	0.0041	0.0211	0.1339	0.0084	0.1965	0.2047	0.0108	0.0028	0.008	0.0082	0.0125	0.0027	0.0067	0.016	0.1277	0.1504	0.0039	0.0014	0.0105	0.0175	0.0095	0.0088	0.0159	0.0085	0.0024
11	rs4084126	69596699	0.8	0.458652199356866	0.82	0.448736318624531	0.0534371664890403	0.0315068144255003	0.0023	0.0041	0.0211	0.1339	0.0084	0.1966	0.2048	0.0108	0.0028	0.008	0.0082	0.0125	0.0027	0.0067	0.016	0.1276	0.1504	0.0039	0.0014	0.0105	0.0175	0.0095	0.0088	0.0159	0.0085	0.0024
11	rs61881665	69597244	0.8	0.458652199356866	0.83	0.405269641990714	0.052532890688383	0.030134880034563	0.0023	0.0041	0.021	0.1339	0.0084	0.1967	0.2048	0.0107	0.0028	0.008	0.0082	0.0124	0.0027	0.0067	0.016	0.1276	0.1505	0.0039	0.0014	0.0105	0.0175	0.0096	0.0088	0.0159	0.0085	0.0024
11	rs11491037	69597631	0.8	0.458652199356866	0.83	0.405269641990714	0.0523803609939897	0.0270140923458692	0.0023	0.0041	0.021	0.1339	0.0084	0.1968	0.2049	0.0107	0.0028	0.008	0.0082	0.0124	0.0027	0.0067	0.016	0.1275	0.1505	0.0039	0.0014	0.0105	0.0175	0.0096	0.0088	0.0159	0.0085	0.0024
11	rs3893155	69597881	0.8	0.458652199356866	0.83	0.405269641990714	0.0527367267292328	0.0249341414783909	0.0023	0.0041	0.021	0.1339	0.0084	0.1968	0.2049	0.0107	0.0028	0.008	0.0082	0.0124	0.0027	0.0067	0.016	0.1275	0.1505	0.0039	0.0014	0.0105	0.0175	0.0097	0.0088	0.0159	0.0085	0.0024
11	rs12287354	69598714	0.8	0.458652199356866	0.83	0.405269641990714	0.0465207936092213	0.0280834937104366	0.0023	0.0041	0.021	0.1337	0.0083	0.1969	0.2049	0.0107	0.0028	0.0079	0.0081	0.0124	0.0027	0.0067	0.016	0.1275	0.1505	0.0038	0.0014	0.0105	0.0175	0.0098	0.0088	0.0159	0.0085	0.0024
11	rs12808519	69600537	0.8	0.458652199356866	0.83	0.405269641990714	0.0413099668744526	0.034851966632784	0.0023	0.0041	0.021	0.1335	0.0083	0.197	0.205	0.0107	0.0028	0.0079	0.0081	0.0124	0.0027	0.0069	0.016	0.1275	0.1505	0.0038	0.0014	0.0105	0.0175	0.0098	0.0088	0.0159	0.0084	0.0024
11	rs79474600	69602803	0.81	0.411214762386647	0.83	0.405269641990714	0.0427094306396109	0.0459741297644504	0.0023	0.004	0.0206	0.1335	0.0082	0.1978	0.2053	0.0106	0.0029	0.0078	0.0081	0.0123	0.0026	0.0066	0.0156	0.1277	0.1508	0.0036	0.0014	0.0107	0.0176	0.0098	0.0088	0.0161	0.008	0.0022
11	rs112007682	69603639	0.81	0.411214762386647	0.83	0.405269641990714	0.0540573011709006	0.03982596682484	0.0022	0.0039	0.0203	0.1335	0.0081	0.1985	0.2056	0.0105	0.003	0.0077	0.008	0.0124	0.0025	0.0063	0.0152	0.1279	0.1509	0.0035	0.0014	0.0109	0.0177	0.0099	0.0088	0.0163	0.0076	0.0021
11	rs11263576	69603669	0.81	0.411214762386647	0.83	0.405269641990714	0.053402854925862	0.039221999549062	0.0022	0.0039	0.0203	0.1335	0.0081	0.1985	0.2056	0.0105	0.003	0.0079	0.008	0.0124	0.0025	0.0063	0.0152	0.1281	0.1509	0.0034	0.0014	0.0109	0.0177	0.0099	0.0088	0.0163	0.0075	0.0021
11	Affx-35292865	69604381	0.8	0.458652199356866	0.83	0.405269641990714	0.102928213334878	0.0434791527632045	0.0022	0.0037	0.0197	0.1347	0.0079	0.2005	0.2047	0.0102	0.0031	0.0078	0.0079	0.0124	0.0023	0.006	0.0147	0.1296	0.1501	0.0033	0.0012	0.0112	0.0179	0.0096	0.0088	0.0167	0.0069	0.0019
11	rs17136849	69609324	0.8	0.458652199356866	0.83	0.405269641990714	0.219852799453236	0.05739727393325	0.0019	0.0029	0.0188	0.1365	0.0073	0.2026	0.2054	0.0093	0.003	0.0069	0.0074	0.0128	0.002	0.0053	0.0139	0.1312	0.1506	0.0029	0.001	0.0116	0.0192	0.0088	0.0086	0.0172	0.0061	0.0015
11	rs10796853	69610794	0.8	0.458652199356866	0.83	0.405269641990714	0.212442798273427	0.0206063657619705	0.0019	0.0028	0.0187	0.1367	0.0072	0.2029	0.2055	0.0093	0.003	0.0068	0.0074	0.0129	0.002	0.0053	0.0139	0.1313	0.1507	0.0029	0.001	0.0117	0.0193	0.0087	0.0086	0.0173	0.006	0.0015
11	rs79029521	69611301	0.8	0.458652199356866	0.83	0.405269641990714	0.204030619420286	0.0220049780229066	0.0018	0.0028	0.0188	0.1371	0.0071	0.2028	0.2056	0.0093	0.003	0.0068	0.0074	0.0129	0.002	0.0054	0.0139	0.1311	0.1505	0.0029	0.001	0.0117	0.0194	0.0086	0.0086	0.0172	0.006	0.0014
11	rs7109125	69613221	0.8	0.458652199356866	0.83	0.405269641990714	0.21163720718523	0.0138517107630703	0.0018	0.0028	0.0188	0.1375	0.007	0.2026	0.2059	0.0092	0.0029	0.0069	0.0075	0.0129	0.002	0.0056	0.0138	0.1309	0.1503	0.0029	0.001	0.0117	0.0197	0.0084	0.0086	0.0172	0.006	0.0014
11	rs4611233	69613533	0.8	0.458652199356866	0.83	0.405269641990714	0.214910487921068	0.0135866749403153	0.0018	0.0028	0.0188	0.1375	0.007	0.2025	0.2059	0.0092	0.0029	0.0069	0.0076	0.013	0.002	0.0056	0.0138	0.1309	0.1503	0.0029	0.001	0.0117	0.0197	0.0084	0.0086	0.0172	0.006	0.0014
11	rs78561297	69619898	0.8	0.458652199356866	0.83	0.405269641990714	0.204030619420286	0.0160639782731499	0.0018	0.0028	0.0188	0.1377	0.0071	0.2026	0.2058	0.0093	0.0029	0.0069	0.0076	0.0131	0.002	0.0055	0.0136	0.131	0.1504	0.0028	0.001	0.0117	0.0197	0.0083	0.0086	0.017	0.006	0.0014
11	rs61749187	69625473	0.8	0.458652199356866	0.84	0.364737902801441	0.203439901980657	0.0184382608912496	0.0018	0.0028	0.0189	0.1376	0.0071	0.2025	0.2056	0.0095	0.0029	0.0069	0.0076	0.0132	0.002	0.0055	0.0135	0.131	0.1503	0.0028	0.001	0.0118	0.0197	0.0083	0.0087	0.017	0.006	0.0014
11	rs10908229	69627762	0.8	0.458652199356866	0.84	0.364737902801441	0.203833605827161	0.0212179386400768	0.0018	0.0028	0.0189	0.1376	0.0071	0.2025	0.2055	0.0095	0.0029	0.0069	0.0076	0.0132	0.002	0.0056	0.0134	0.131	0.1502	0.0028	0.001	0.0118	0.0197	0.0083	0.0087	0.017	0.006	0.0014
11	rs11263592	69629390	0.8	0.458652199356866	0.84	0.364737902801441	0.205017303981157	0.0200433765327634	0.0018	0.0028	0.0189	0.1376	0.0072	0.2025	0.2055	0.0095	0.0029	0.0069	0.0076	0.0133	0.002	0.0056	0.0134	0.131	0.1502	0.0028	0.001	0.0118	0.0197	0.0083	0.0087	0.017	0.006	0.0014
11	rs7483837	69630978	0.8	0.458652199356866	0.84	0.364737902801441	0.209190794422992	0.0236635615162287	0.0018	0.0027	0.0189	0.1376	0.0073	0.2025	0.2055	0.0096	0.0029	0.007	0.0077	0.0133	0.002	0.0056	0.0133	0.131	0.1502	0.0028	0.001	0.0118	0.0197	0.0083	0.0087	0.017	0.0059	0.0014
11	rs74477411	69645538	0.8	0.458652199356866	0.83	0.405269641990714	0.175250137669771	0.0263271951048357	0.0019	0.0025	0.0195	0.1373	0.0075	0.2011	0.205	0.0095	0.0025	0.0069	0.0079	0.0136	0.002	0.0057	0.014	0.1288	0.1511	0.0026	9e-04	0.0121	0.0198	0.0087	0.0089	0.0178	0.0062	0.0012
11	rs58056778	69650253	0.8	0.458652199356866	0.83	0.405269641990714	0.171409445021082	0.0326045839394809	0.0019	0.0024	0.0195	0.1373	0.0075	0.2007	0.2042	0.0095	0.0025	0.0069	0.008	0.0136	0.002	0.0058	0.0143	0.1284	0.1516	0.0025	9e-04	0.0122	0.0199	0.0088	0.009	0.0181	0.0064	0.0012
11	rs11263610	69657107	0.8	0.458652199356866	0.83	0.405269641990714	0.198322206262488	0.0280365926626037	0.0019	0.0024	0.0193	0.1376	0.0077	0.2004	0.2033	0.0096	0.0024	0.0069	0.0081	0.0136	0.0021	0.0059	0.0143	0.1278	0.1513	0.0028	9e-04	0.0125	0.0205	0.0088	0.0091	0.0182	0.0065	0.0012
11	rs78885247	69662762	0.8	0.458652199356866	0.83	0.405269641990714	0.213775788994041	0.0539495621488065	0.0019	0.0023	0.0192	0.1378	0.0077	0.2002	0.2031	0.0097	0.0024	0.007	0.0081	0.0136	0.0022	0.0059	0.0144	0.1277	0.1512	0.0029	9e-04	0.0123	0.0205	0.0089	0.0091	0.0183	0.0066	0.0012
11	rs78240735	69667058	0.8	0.458652199356866	0.83	0.405269641990714	0.224358869777374	0.0640212142394095	0.0018	0.0023	0.0192	0.138	0.0078	0.2	0.2029	0.0097	0.0025	0.007	0.0081	0.0137	0.0022	0.0059	0.0144	0.1276	0.1512	0.0029	9e-04	0.0122	0.0205	0.009	0.0091	0.0184	0.0066	0.0012
11	rs7112496	69667324	0.8	0.458652199356866	0.83	0.405269641990714	0.220140645393436	0.0616679452004823	0.0018	0.0023	0.0192	0.138	0.0077	0.2001	0.2029	0.0097	0.0025	0.007	0.0081	0.0137	0.0022	0.0059	0.0144	0.1277	0.1512	0.0029	9e-04	0.0122	0.0205	0.009	0.009	0.0184	0.0066	0.0012
11	rs6421987	69669641	0.8	0.458652199356866	0.83	0.405269641990714	0.224774827799958	0.0622025491949414	0.0018	0.0023	0.0192	0.1381	0.0077	0.2	0.2028	0.0097	0.0025	0.007	0.0081	0.0137	0.0022	0.0059	0.0144	0.1276	0.1512	0.0029	9e-04	0.0121	0.0206	0.009	0.009	0.0184	0.0066	0.0012
11	rs3923345	69675060	0.8	0.458652199356866	0.83	0.405269641990714	0.233439083817658	0.0624705832802539	0.0018	0.0023	0.0194	0.1383	0.0077	0.1998	0.2026	0.0097	0.0025	0.007	0.0081	0.0138	0.0023	0.0059	0.0143	0.1275	0.1512	0.0029	9e-04	0.012	0.0206	0.0091	0.009	0.0185	0.0067	0.0012
11	rs4074402	69676502	0.8	0.458652199356866	0.83	0.405269641990714	0.23229310850238	0.0607370992376817	0.0018	0.0023	0.0194	0.1381	0.0078	0.1995	0.2029	0.0098	0.0025	0.007	0.0081	0.0137	0.0023	0.0059	0.0142	0.1275	0.1513	0.0029	9e-04	0.012	0.0208	0.0091	0.009	0.0185	0.0067	0.0012
11	rs72948072	69679312	0.8	0.458652199356866	0.83	0.405269641990714	0.227530923384785	0.0805359924956951	0.0018	0.0023	0.0194	0.1379	0.0078	0.1988	0.2034	0.0099	0.0025	0.0071	0.0081	0.0137	0.0023	0.006	0.0142	0.1273	0.151	0.0029	9e-04	0.0121	0.0209	0.0091	0.0091	0.0186	0.0067	0.0012
11	rs117055814	69679976	0.8	0.458652199356866	0.83	0.405269641990714	0.227530923384785	0.103696486231095	0.0018	0.0023	0.0194	0.1379	0.0078	0.1987	0.2034	0.0099	0.0025	0.0071	0.0081	0.0137	0.0023	0.0061	0.0142	0.1273	0.151	0.0029	9e-04	0.0121	0.0209	0.0091	0.0091	0.0186	0.0067	0.0012
11	rs72948077	69680526	0.8	0.458652199356866	0.83	0.405269641990714	0.22361122805437	0.112909624649044	0.0018	0.0023	0.0194	0.138	0.0078	0.1983	0.2034	0.01	0.0025	0.0071	0.0081	0.0137	0.0023	0.0061	0.0143	0.1277	0.1508	0.0029	9e-04	0.0121	0.0209	0.0091	0.0091	0.0186	0.0067	0.0012
11	rs10908244	69684293	0.8	0.458652199356866	0.83	0.405269641990714	0.220017257046644	0.127815972895983	0.0019	0.0022	0.0194	0.1379	0.0079	0.1976	0.2036	0.0101	0.0025	0.0071	0.0081	0.0137	0.0024	0.0062	0.0143	0.1278	0.1507	0.0029	8e-04	0.0121	0.0208	0.0091	0.0091	0.0186	0.0068	0.0012
11	rs10796864	69688098	0.8	0.458652199356866	0.83	0.405269641990714	0.308767841684786	0.204399081077955	0.0021	0.0022	0.0189	0.1385	0.0082	0.1955	0.2011	0.0107	0.0024	0.0073	0.0084	0.0143	0.0025	0.0063	0.015	0.1267	0.1498	0.0031	9e-04	0.0124	0.0207	0.0093	0.0095	0.0198	0.0072	0.0013
11	rs11602376	69691270	0.81	0.411214762386647	0.82	0.448736318624531	0.314831314942137	0.226678834282372	0.0024	0.0025	0.0189	0.1393	0.009	0.1926	0.1998	0.0108	0.0025	0.0076	0.0089	0.0148	0.0026	0.0068	0.0157	0.1236	0.15	0.0032	9e-04	0.0129	0.02	0.0097	0.0097	0.0206	0.0079	0.0014
11	rs7396676	69691462	0.81	0.411214762386647	0.82	0.448736318624531	0.337939407428671	0.260667970731158	0.0024	0.0025	0.0189	0.1394	0.0091	0.1927	0.1999	0.0108	0.0025	0.0076	0.0089	0.0148	0.0026	0.0068	0.0157	0.1233	0.15	0.0032	9e-04	0.0129	0.02	0.0097	0.0098	0.0206	0.0079	0.0014
11	rs7394739	69692121	0.81	0.411214762386647	0.81	0.49521423796015	0.36431948892702	0.396538947424643	0.0024	0.0025	0.019	0.1397	0.0092	0.1925	0.1996	0.0109	0.0024	0.0076	0.009	0.015	0.0026	0.0068	0.0157	0.1225	0.15	0.0032	9e-04	0.013	0.02	0.0097	0.0099	0.0206	0.0079	0.0014
11	rs10908250	69695986	0.81	0.411214762386647	0.8	0.544775224122235	0.382324241521848	0.331407455090341	0.0025	0.0025	0.019	0.1399	0.0093	0.1926	0.1994	0.011	0.0023	0.0076	0.0091	0.0152	0.0026	0.0068	0.0157	0.1219	0.1499	0.0032	9e-04	0.0131	0.02	0.0097	0.01	0.0207	0.0079	0.0015
11	rs999863	69699010	0.81	0.411214762386647	0.8	0.544775224122235	0.399752329118893	0.28001716471745	0.0025	0.0025	0.0191	0.1399	0.0094	0.1923	0.2001	0.0111	0.0023	0.0076	0.0091	0.0149	0.0026	0.0067	0.0158	0.1216	0.1496	0.0033	9e-04	0.0131	0.02	0.0097	0.01	0.0206	0.0079	0.0015
11	rs7124792	69699946	0.81	0.411214762386647	0.8	0.544775224122235	0.400430464731134	0.322867444700443	0.0025	0.0025	0.019	0.1401	0.0094	0.1921	0.2	0.0111	0.0023	0.0076	0.0091	0.015	0.0026	0.0068	0.0158	0.1215	0.1497	0.0033	9e-04	0.0132	0.02	0.0097	0.01	0.0206	0.0079	0.0015
11	rs12419020	69701016	0.81	0.411214762386647	0.79	0.597486775499064	0.428904903354599	0.418479686400131	0.0025	0.0025	0.0191	0.14	0.0095	0.192	0.1997	0.0111	0.0023	0.0077	0.0092	0.0151	0.0026	0.0068	0.0159	0.1216	0.1496	0.0033	9e-04	0.0132	0.0201	0.0098	0.01	0.0204	0.0078	0.0015
11	rs7929984	69703028	0.81	0.411214762386647	0.79	0.597486775499064	0.411817655106258	0.462088448934287	0.0025	0.0025	0.0192	0.14	0.0096	0.1916	0.1992	0.0113	0.0024	0.0077	0.0093	0.0153	0.0026	0.0068	0.0159	0.1217	0.1495	0.0033	9e-04	0.0132	0.0201	0.0098	0.01	0.0202	0.0077	0.0015
11	rs60065093	69707276	0.81	0.411214762386647	0.79	0.597486775499064	0.460346255613069	0.648859183065748	0.0026	0.0026	0.019	0.1407	0.0097	0.1916	0.1985	0.0114	0.0024	0.0078	0.0093	0.0153	0.0026	0.0067	0.0159	0.1214	0.1498	0.003	9e-04	0.0132	0.02	0.01	0.01	0.02	0.0077	0.0016
11	rs28688920	69708906	0.81	0.411214762386647	0.79	0.597486775499064	0.414229277269504	0.555639173350872	0.0026	0.0026	0.019	0.1409	0.0098	0.1915	0.1981	0.0114	0.0024	0.0078	0.0093	0.0153	0.0026	0.0068	0.0159	0.1213	0.15	0.003	9e-04	0.0133	0.02	0.01	0.01	0.0199	0.0077	0.0016
11	rs28532161	69791513	0.82	0.36720095628419	0.79	0.597486775499064	0.157421177308082	0.238097650956508	0.0033	0.0039	0.0229	0.1414	0.0093	0.188	0.1907	0.0118	0.0025	0.0078	0.0095	0.0168	0.0024	0.0072	0.0169	0.1169	0.1542	0.003	0.0015	0.0139	0.0186	0.0102	0.0107	0.0204	0.0078	0.0023
11	rs3867283	69802761	0.82	0.36720095628419	0.79	0.597486775499064	0.142459901628185	0.149115027303675	0.0033	0.004	0.0234	0.1405	0.0092	0.1876	0.1903	0.0116	0.0026	0.0079	0.0095	0.0171	0.0034	0.0072	0.0172	0.1159	0.1552	0.003	0.0016	0.0137	0.0183	0.0101	0.0109	0.02	0.0079	0.0023
11	rs12284889	69806083	0.82	0.36720095628419	0.79	0.597486775499064	0.147631548966485	0.120842998952587	0.0034	0.0041	0.0235	0.1404	0.0092	0.1875	0.1909	0.0116	0.0023	0.0079	0.0095	0.017	0.0036	0.0073	0.0174	0.1153	0.1553	0.003	0.0017	0.0137	0.0182	0.0102	0.0109	0.0199	0.0079	0.0023
11	rs3867286	69806270	0.82	0.36720095628419	0.79	0.597486775499064	0.147337727476626	0.108097900011537	0.0034	0.0041	0.0235	0.1404	0.0092	0.1875	0.191	0.0116	0.0023	0.0079	0.0095	0.017	0.0036	0.0073	0.0174	0.1153	0.1553	0.003	0.0017	0.0137	0.0182	0.0102	0.0109	0.0198	0.0079	0.0023
11	rs3867288	69807194	0.82	0.36720095628419	0.79	0.597486775499064	0.136211886622866	0.0914732154460973	0.0034	0.0041	0.0235	0.1403	0.0093	0.1871	0.191	0.0116	0.0022	0.0079	0.0095	0.017	0.0037	0.0073	0.0174	0.1153	0.1553	0.003	0.0018	0.0137	0.0181	0.0104	0.0109	0.0198	0.0079	0.0023
11	rs55787781	69810666	0.82	0.36720095628419	0.79	0.597486775499064	0.104244705538319	0.062336505297396	0.0034	0.0041	0.0238	0.1406	0.0092	0.1864	0.1913	0.0117	0.0022	0.0079	0.0096	0.017	0.0037	0.0073	0.0176	0.1154	0.1553	0.003	0.0018	0.0136	0.0178	0.0107	0.0108	0.0195	0.008	0.0024
11	rs56160353	69810922	0.82	0.36720095628419	0.79	0.597486775499064	0.103164413225656	0.0467997217724181	0.0035	0.0042	0.0239	0.1405	0.0092	0.1864	0.1915	0.0115	0.0022	0.0079	0.0096	0.0172	0.0037	0.0072	0.0176	0.1153	0.1552	0.003	0.0018	0.0136	0.0178	0.0108	0.0108	0.0195	0.008	0.0024
11	rs10792465	69810988	0.82	0.36720095628419	0.79	0.597486775499064	0.0989131674017276	0.0369543923713855	0.0035	0.0042	0.0239	0.1406	0.0092	0.1861	0.1916	0.0114	0.0022	0.0079	0.0096	0.0172	0.0037	0.0072	0.0177	0.1151	0.1557	0.003	0.0018	0.0135	0.0178	0.0108	0.0108	0.0194	0.008	0.0024
11	rs10897963	69813245	0.82	0.36720095628419	0.79	0.597486775499064	0.07119345961834	0.024889802270672	0.0034	0.0043	0.024	0.1395	0.0093	0.1865	0.1919	0.0116	0.0023	0.008	0.0094	0.0173	0.0036	0.0072	0.0179	0.1162	0.1552	0.0031	0.0018	0.0135	0.0176	0.0109	0.0101	0.0193	0.008	0.0023
11	rs11603280	69816812	0.82	0.36720095628419	0.78	0.653412240020304	0.0585150380615362	0.0325543087444737	0.0034	0.0044	0.0246	0.14	0.0091	0.1867	0.1921	0.0117	0.0024	0.0079	0.0092	0.0169	0.0036	0.0071	0.0176	0.1162	0.1553	0.0033	0.0017	0.0135	0.0171	0.011	0.01	0.019	0.008	0.0024
11	rs7937735	69819628	0.82	0.36720095628419	0.78	0.653412240020304	0.0473066795319212	0.0134223313752947	0.0034	0.0044	0.0249	0.1401	0.0091	0.1867	0.1921	0.0118	0.0025	0.0079	0.0092	0.0169	0.0036	0.0071	0.0176	0.1162	0.1552	0.003	0.0017	0.0136	0.017	0.0111	0.01	0.0189	0.008	0.0024
11	rs111508607	69820138	0.82	0.36720095628419	0.78	0.653412240020304	0.0472908742622093	0.0135866749403153	0.0034	0.0044	0.025	0.14	0.009	0.1866	0.192	0.0118	0.0025	0.0079	0.0092	0.0169	0.0036	0.0071	0.0176	0.1163	0.1552	0.003	0.0017	0.0136	0.017	0.0112	0.01	0.0189	0.008	0.0024
11	rs12360667	69824156	0.82	0.36720095628419	0.78	0.653412240020304	0.0298077085749893	0.00601449121456772	0.0035	0.0045	0.0252	0.1396	0.009	0.1861	0.1919	0.0118	0.0026	0.0079	0.0091	0.017	0.0036	0.0071	0.0176	0.1176	0.1553	0.0029	0.0017	0.0134	0.0168	0.0113	0.0098	0.0188	0.0081	0.0024
11	rs77501129	69824854	0.82	0.36720095628419	0.78	0.653412240020304	0.0306778848336918	0.00807939015897266	0.0035	0.0045	0.0252	0.1396	0.009	0.1861	0.1919	0.0118	0.0026	0.0079	0.0091	0.017	0.0036	0.0071	0.0176	0.1177	0.1553	0.0029	0.0017	0.0134	0.0167	0.0113	0.0098	0.0187	0.0081	0.0024
11	rs118145171	69828356	0.82	0.36720095628419	0.78	0.653412240020304	0.024386872534327	0.00636618263033342	0.0035	0.0045	0.0255	0.1401	0.0089	0.1857	0.1921	0.0116	0.0025	0.0079	0.0089	0.017	0.0035	0.007	0.0177	0.1183	0.1551	0.0029	0.0017	0.0133	0.0165	0.0113	0.0096	0.0187	0.008	0.0024
11	rs61885140	69830570	0.81	0.411214762386647	0.78	0.653412240020304	0.0172054660177077	0.00171194974991832	0.0036	0.0045	0.0258	0.1407	0.0088	0.1852	0.1924	0.0114	0.0023	0.0079	0.0088	0.017	0.0035	0.0069	0.0179	0.1191	0.1549	0.003	0.0017	0.0132	0.0162	0.0114	0.0095	0.0187	0.008	0.0024
11	rs75308053	69831126	0.81	0.411214762386647	0.78	0.653412240020304	0.0167838819518682	0.00146095129286552	0.0035	0.0045	0.0259	0.141	0.0087	0.1852	0.1925	0.0114	0.0023	0.0079	0.0087	0.017	0.0034	0.0069	0.018	0.1188	0.155	0.003	0.0017	0.0132	0.0162	0.0114	0.0094	0.0187	0.0079	0.0024
11	rs78764407	69834187	0.81	0.411214762386647	0.78	0.653412240020304	0.0170897271678323	0.00105784791744374	0.0034	0.0045	0.026	0.1414	0.0086	0.1855	0.193	0.0113	0.0022	0.0079	0.0087	0.0169	0.0034	0.0068	0.0181	0.1186	0.1551	0.003	0.0016	0.0131	0.0161	0.0113	0.0094	0.0188	0.0076	0.0024
11	rs117727305	69834401	0.81	0.411214762386647	0.77	0.712611004068267	0.0171128291361846	0.00104953103180462	0.0034	0.0045	0.026	0.1414	0.0086	0.1855	0.193	0.0113	0.0022	0.0079	0.0087	0.0169	0.0034	0.0068	0.0181	0.1186	0.1551	0.003	0.0016	0.0131	0.0161	0.0113	0.0094	0.0188	0.0076	0.0024
11	rs1492512	69835356	0.81	0.411214762386647	0.77	0.712611004068267	0.0170743385652128	0.00101663408092616	0.0034	0.0045	0.026	0.1414	0.0086	0.1855	0.193	0.0113	0.0022	0.0079	0.0087	0.0169	0.0034	0.0068	0.0181	0.1186	0.1551	0.003	0.0016	0.0131	0.0161	0.0113	0.0094	0.0188	0.0076	0.0024
11	rs55764477	69836605	0.81	0.411214762386647	0.77	0.712611004068267	0.0171359539929066	0.00101663408092616	0.0034	0.0045	0.026	0.1415	0.0086	0.1855	0.193	0.0113	0.0022	0.0079	0.0087	0.0169	0.0034	0.0068	0.0181	0.1185	0.1551	0.003	0.0016	0.0131	0.0162	0.0113	0.0094	0.0188	0.0075	0.0024
11	rs17323291	69837651	0.81	0.411214762386647	0.78	0.653412240020304	0.0284629674770207	0.000992349611491794	0.0034	0.0045	0.026	0.1415	0.0086	0.1855	0.193	0.0113	0.0022	0.0079	0.009	0.0169	0.0034	0.0068	0.0181	0.1185	0.1551	0.003	0.0016	0.0131	0.0162	0.011	0.0094	0.0188	0.0075	0.0024
11	rs112012387	69841128	0.82	0.36720095628419	0.78	0.653412240020304	0.0196938932641734	0.0013247483387153	0.0034	0.0046	0.0268	0.1424	0.008	0.1854	0.1923	0.0108	0.0021	0.0072	0.0085	0.0162	0.003	0.0066	0.0183	0.1204	0.1562	0.0028	0.0012	0.0129	0.0166	0.0108	0.0091	0.0188	0.0081	0.002
11	rs4980573	69843124	0.82	0.36720095628419	0.74	0.910385700718773	0.0194813242638564	0.000860979331724981	0.0034	0.0046	0.0268	0.1425	0.008	0.1854	0.1923	0.0108	0.0021	0.0072	0.0085	0.0162	0.003	0.0066	0.0183	0.1205	0.1563	0.0028	0.0012	0.0129	0.0166	0.0108	0.0091	0.0188	0.0081	0.002
11	rs78066979	69845705	0.82	0.36720095628419	0.74	0.910385700718773	0.0177373641094624	0.00663687948091612	0.0032	0.0045	0.0276	0.1437	0.0071	0.1863	0.1916	0.0102	0.0019	0.0067	0.008	0.0156	0.0025	0.0065	0.0187	0.123	0.1572	0.0022	0.0011	0.0126	0.0167	0.0107	0.0089	0.0187	0.0078	0.0015
11	rs7101883	69851980	0.82	0.36720095628419	0.74	0.910385700718773	0.0154642615323147	0.00554815150635065	0.0032	0.0044	0.0277	0.1439	0.007	0.1863	0.1916	0.0102	0.0018	0.0067	0.008	0.0156	0.0025	0.0065	0.0186	0.123	0.1576	0.0022	0.0011	0.0126	0.0167	0.0107	0.0089	0.0187	0.0078	0.0015
11	rs34465972	69853916	0.82	0.36720095628419	0.74	0.910385700718773	0.0147681644136467	0.00374624136813535	0.0032	0.0045	0.0277	0.1435	0.0071	0.1862	0.1917	0.0102	0.0018	0.0067	0.008	0.0156	0.0025	0.0066	0.0185	0.1231	0.1576	0.0022	0.0011	0.0126	0.0167	0.0107	0.0089	0.0187	0.0079	0.0015
11	rs35847404	69855161	0.82	0.36720095628419	0.74	0.910385700718773	0.0144323393604128	0.00291283292196839	0.0032	0.0044	0.0277	0.1436	0.0071	0.1861	0.1917	0.0101	0.0018	0.0067	0.008	0.0156	0.0025	0.0066	0.0185	0.1231	0.1577	0.0022	0.0011	0.0126	0.0167	0.0107	0.0089	0.0187	0.0079	0.0015
11	rs76239659	69859196	0.82	0.36720095628419	0.74	0.910385700718773	0.013145402771585	0.00150124297017339	0.0032	0.0044	0.0277	0.1436	0.0071	0.1861	0.1918	0.0101	0.0018	0.0067	0.0079	0.0156	0.0025	0.0066	0.0185	0.1231	0.1578	0.0022	0.0011	0.0126	0.0167	0.0107	0.0089	0.0187	0.0079	0.0014
11	rs111555679	69864831	0.82	0.36720095628419	0.73	0.98319925910612	0.0120942171524584	0.00338645169771627	0.0032	0.0044	0.0275	0.1438	0.007	0.186	0.1911	0.0101	0.0019	0.0068	0.008	0.0155	0.0025	0.0066	0.0187	0.1235	0.1578	0.0022	0.0011	0.0126	0.0166	0.0108	0.0092	0.0186	0.0079	0.0014
11	rs17160553	69864938	0.82	0.36720095628419	0.73	0.98319925910612	0.0117116202375752	0.00354754897925014	0.0032	0.0044	0.0275	0.1438	0.007	0.1859	0.191	0.0101	0.0019	0.0068	0.008	0.0155	0.0025	0.0066	0.0187	0.1235	0.1577	0.0022	0.0011	0.0126	0.0166	0.0108	0.0092	0.0186	0.0079	0.0014
11	rs79412404	69867788	0.82	0.36720095628419	0.73	0.98319925910612	0.00941965612077546	0.00297176061197019	0.0032	0.0043	0.0278	0.1441	0.007	0.1852	0.1899	0.01	0.0019	0.007	0.008	0.0153	0.0024	0.0067	0.0189	0.1247	0.1575	0.0022	0.0012	0.0125	0.0166	0.0112	0.0093	0.0187	0.008	0.0014
11	rs72939621	69876059	0.82	0.36720095628419	0.73	0.98319925910612	0.00786938626803708	0.00105784791744374	0.0032	0.0043	0.0278	0.1442	0.007	0.185	0.1896	0.01	0.0019	0.007	0.008	0.0153	0.0024	0.0067	0.0189	0.125	0.1575	0.0022	0.0012	0.0125	0.0166	0.0113	0.0094	0.0188	0.008	0.0013
11	rs3898088	69879733	0.82	0.36720095628419	0.73	0.98319925910612	0.00706010192397821	0.00175595068060187	0.0032	0.0042	0.0278	0.144	0.007	0.1844	0.1896	0.01	0.0019	0.007	0.008	0.0153	0.0024	0.0068	0.019	0.1255	0.1577	0.0021	0.0012	0.0126	0.0166	0.0113	0.0094	0.0188	0.0079	0.0013
11	rs10793341	69886462	0.83	0.326509998324372	0.73	0.98319925910612	0.00644826242529521	0.0017010467081069	0.0033	0.0042	0.0277	0.144	0.0069	0.1837	0.1896	0.0101	0.0019	0.0069	0.008	0.0154	0.0024	0.0068	0.019	0.1259	0.1578	0.0021	0.0013	0.0127	0.0166	0.0113	0.0094	0.0189	0.0078	0.0013
11	rs76993650	69897388	0.83	0.326509998324372	0.73	0.98319925910612	0.00634918853907396	0.004770465624889	0.0032	0.0042	0.0275	0.144	0.0069	0.1835	0.1895	0.0101	0.0019	0.0069	0.0079	0.0154	0.0024	0.0068	0.0191	0.1261	0.1579	0.0021	0.0012	0.0127	0.0166	0.0113	0.0094	0.0192	0.0078	0.0013
11	rs7942775	69898494	0.83	0.326509998324372	0.73	0.98319925910612	0.00650381716069796	0.0046375054692494	0.0031	0.0042	0.0275	0.1439	0.0069	0.1835	0.1894	0.0101	0.0019	0.0069	0.008	0.0154	0.0024	0.0068	0.0191	0.1263	0.1578	0.0021	0.0012	0.0127	0.0166	0.0113	0.0094	0.0192	0.0078	0.0013
11	rs112401873	69908721	0.83	0.326509998324372	0.73	0.98319925910612	0.00512201054391249	0.0137188720866614	0.0032	0.0039	0.0275	0.1438	0.0065	0.1826	0.1899	0.0101	0.0017	0.0068	0.0076	0.0152	0.0021	0.0067	0.0192	0.1274	0.1595	0.0021	0.0015	0.0129	0.0163	0.0114	0.0093	0.0185	0.0077	0.0013
11	rs72947397	69914243	0.84	0.289034762536342	0.73	0.98319925910612	0.0715881831203257	0.00758207710751396	0.0035	0.0034	0.0274	0.1433	0.0057	0.1804	0.1904	0.0103	0.0014	0.0065	0.0068	0.0147	0.0012	0.0071	0.0196	0.1303	0.1637	0.0017	0.0023	0.0133	0.0158	0.0117	0.009	0.0168	0.0075	0.0013
11	rs117728018	69914299	0.84	0.289034762536342	0.73	0.98319925910612	0.0716089973526232	0.00753325145155703	0.0035	0.0034	0.0274	0.1433	0.0057	0.1804	0.1904	0.0103	0.0014	0.0065	0.0068	0.0147	0.0012	0.0071	0.0196	0.1303	0.1637	0.0017	0.0023	0.0133	0.0158	0.0117	0.009	0.0168	0.0075	0.0013
11	rs117198715	69914307	0.84	0.289034762536342	0.73	0.98319925910612	0.0715881831203257	0.00750890039845496	0.0035	0.0034	0.0274	0.1433	0.0057	0.1804	0.1904	0.0103	0.0014	0.0065	0.0068	0.0147	0.0012	0.0071	0.0196	0.1303	0.1637	0.0017	0.0023	0.0133	0.0158	0.0117	0.009	0.0168	0.0075	0.0013
11	rs58527931	69915176	0.84	0.289034762536342	0.74	0.910385700718773	0.0715465664527983	0.00703053085747853	0.0035	0.0034	0.0274	0.1433	0.0057	0.1804	0.1904	0.0103	0.0014	0.0065	0.0068	0.0147	0.0012	0.0071	0.0196	0.1303	0.1637	0.0017	0.0023	0.0133	0.0158	0.0117	0.009	0.0168	0.0075	0.0013
11	rs7941411	69917160	0.84	0.289034762536342	0.75	0.841047356078831	0.0717965024386725	0.00689023455610279	0.0035	0.0034	0.0274	0.1433	0.0057	0.1804	0.1903	0.0103	0.0014	0.0065	0.0068	0.0147	0.0012	0.0071	0.0196	0.1303	0.1637	0.0017	0.0023	0.0133	0.0158	0.0117	0.009	0.0168	0.0075	0.0013
11	rs41394044	69917227	0.84	0.289034762536342	0.75	0.841047356078831	0.0718173560072792	0.00686699612519373	0.0035	0.0034	0.0274	0.1433	0.0057	0.1804	0.1903	0.0103	0.0014	0.0065	0.0068	0.0147	0.0012	0.0071	0.0196	0.1303	0.1637	0.0017	0.0023	0.0133	0.0158	0.0117	0.009	0.0167	0.0075	0.0013
11	rs4411304	69919434	0.84	0.289034762536342	0.75	0.841047356078831	0.070325942857552	0.00765562443403855	0.0035	0.0034	0.0274	0.1433	0.0057	0.1802	0.1903	0.0103	0.0014	0.0065	0.0068	0.0147	0.0012	0.0071	0.0196	0.1305	0.1637	0.0017	0.0024	0.0133	0.0158	0.0117	0.009	0.0167	0.0075	0.0013
11	rs11233117	69924352	0.84	0.289034762536342	0.75	0.841047356078831	0.0721097192241653	0.00670548153204687	0.0035	0.0035	0.0274	0.1433	0.0058	0.18	0.1901	0.0103	0.0015	0.0065	0.0068	0.0147	0.0012	0.0071	0.0196	0.1303	0.1637	0.0017	0.0024	0.0133	0.0161	0.0117	0.009	0.0167	0.0074	0.0015
11	rs76718681	69933891	0.84	0.289034762536342	0.75	0.841047356078831	0.063171899630838	0.0111377005746952	0.0036	0.0035	0.0272	0.1433	0.0059	0.1795	0.1894	0.0103	0.0014	0.0064	0.0067	0.0148	0.0013	0.007	0.0199	0.1307	0.1644	0.0017	0.0023	0.0135	0.0162	0.0117	0.009	0.0165	0.0071	0.0016
11	rs10898154	69938030	0.84	0.289034762536342	0.74	0.910385700718773	0.050374973649307	0.0177166181015904	0.0032	0.0035	0.0272	0.1434	0.006	0.1789	0.1895	0.0104	0.0013	0.0063	0.0067	0.0149	0.0013	0.007	0.02	0.1308	0.1647	0.0017	0.0023	0.0135	0.0164	0.0118	0.009	0.0165	0.0069	0.0016
11	rs873860	69941786	0.84	0.289034762536342	0.74	0.910385700718773	0.046411481323315	0.0174916657731638	0.003	0.0035	0.0271	0.1435	0.0061	0.1786	0.1894	0.0104	0.0013	0.0063	0.0066	0.015	0.0013	0.007	0.0201	0.1309	0.1648	0.0018	0.0024	0.0136	0.0166	0.0118	0.0091	0.0165	0.0068	0.0016
11	rs2509148	69944120	0.84	0.289034762536342	0.76	0.775138689739853	0.0459914816944197	0.0269680397768315	0.003	0.0035	0.0271	0.1435	0.0062	0.1782	0.1895	0.0104	0.0013	0.0063	0.0066	0.015	0.0013	0.007	0.0202	0.1312	0.1649	0.0018	0.0024	0.0136	0.0166	0.0118	0.009	0.0164	0.0067	0.0016
11	rs118064557	69944316	0.84	0.289034762536342	0.77	0.712611004068267	0.0487761151775895	0.0470367950796664	0.003	0.0035	0.0271	0.1435	0.0062	0.1782	0.1895	0.0104	0.0013	0.0063	0.0066	0.015	0.0013	0.007	0.0202	0.1312	0.1648	0.0018	0.0024	0.0136	0.0166	0.0118	0.009	0.0164	0.0067	0.0016
11	rs10898284	69946971	0.85	0.254661707966279	0.78	0.653412240020304	0.0192032936364069	0.0146621880890047	0.003	0.0034	0.026	0.1429	0.0067	0.1783	0.1903	0.0106	0.0015	0.0064	0.0063	0.0153	0.0015	0.0069	0.0203	0.13	0.1642	0.0021	0.0024	0.0139	0.0171	0.0118	0.0091	0.0164	0.0065	0.0017
11	rs7929748	69947141	0.85	0.254661707966279	0.79	0.597486775499064	0.0197195142996301	0.0214237149968602	0.003	0.0034	0.0259	0.143	0.0067	0.1779	0.1904	0.0107	0.0016	0.0064	0.0063	0.0152	0.0015	0.0069	0.0203	0.13	0.1642	0.0021	0.0024	0.014	0.0171	0.0118	0.0093	0.0163	0.0065	0.0018
11	rs117783271	69948947	0.86	0.223270892544248	0.79	0.597486775499064	0.0220425191570318	0.0177919156682351	0.0032	0.0034	0.0258	0.1432	0.0069	0.1748	0.192	0.011	0.0016	0.0063	0.0062	0.0151	0.0019	0.0067	0.0199	0.1299	0.1647	0.0021	0.0026	0.0144	0.0176	0.0114	0.0095	0.0159	0.0064	0.0022
11	rs12293095	69949036	0.86	0.223270892544248	0.79	0.597486775499064	0.0206846098694636	0.0166789357694632	0.0032	0.0034	0.0258	0.1433	0.0069	0.1747	0.1921	0.011	0.0016	0.0062	0.0062	0.0151	0.0019	0.0067	0.0199	0.1297	0.1647	0.0021	0.0026	0.0145	0.0176	0.0114	0.0096	0.0159	0.0064	0.0022
11	rs2509147	69949327	0.86	0.223270892544248	0.79	0.597486775499064	0.0217292478835821	0.0195668380103398	0.0032	0.0034	0.0257	0.1433	0.007	0.1744	0.1921	0.0111	0.0016	0.0062	0.0062	0.0152	0.0019	0.0067	0.0198	0.1301	0.1648	0.0022	0.0026	0.0145	0.0177	0.0113	0.0096	0.0157	0.0064	0.0023
11	rs10751121	69951504	0.87	0.194736090082605	0.79	0.597486775499064	0.019329310873864	0.0453300090911884	0.0032	0.0036	0.0252	0.1435	0.007	0.1758	0.193	0.0114	0.0016	0.0059	0.006	0.0148	0.002	0.0063	0.0195	0.1287	0.1656	0.0025	0.0024	0.0147	0.0185	0.0108	0.0094	0.0147	0.0062	0.0024
11	rs2515250	69955637	0.87	0.194736090082605	0.79	0.597486775499064	0.0179040309707071	0.0825580642487778	0.0031	0.0035	0.0249	0.1444	0.0073	0.1767	0.1952	0.0117	0.0014	0.0059	0.0059	0.0139	0.0023	0.0057	0.0194	0.1267	0.1668	0.0025	0.0016	0.0152	0.0199	0.0102	0.0092	0.0135	0.006	0.0021
11	rs11234371	69955885	0.87	0.194736090082605	0.79	0.597486775499064	0.0175169107170004	0.0824828111152438	0.0031	0.0035	0.0249	0.1444	0.0072	0.1767	0.1953	0.0117	0.0014	0.0059	0.0059	0.0139	0.0022	0.0057	0.0194	0.1267	0.1668	0.0025	0.0016	0.0152	0.0199	0.0102	0.0092	0.0135	0.006	0.0021
11	rs9666084	69962432	0.87	0.194736090082605	0.79	0.597486775499064	0.00854901694139685	0.0379726398326145	0.0032	0.0035	0.0249	0.1443	0.0072	0.1766	0.1964	0.0116	0.0015	0.0059	0.0058	0.0138	0.0022	0.0057	0.0194	0.1262	0.1666	0.0025	0.0015	0.0152	0.02	0.0102	0.0092	0.0137	0.0059	0.0021
11	rs2515245	69962642	0.87	0.194736090082605	0.79	0.597486775499064	0.00850327558691323	0.0356337917797721	0.0032	0.0035	0.0249	0.1442	0.0072	0.1767	0.1964	0.0117	0.0015	0.0059	0.0058	0.0138	0.0022	0.0057	0.0194	0.126	0.1666	0.0025	0.0015	0.0152	0.02	0.0102	0.0092	0.0137	0.0059	0.0021
11	rs2509142	69964074	0.87	0.194736090082605	0.79	0.597486775499064	0.00777516782664441	0.0320535272151164	0.0032	0.0036	0.0248	0.1443	0.0072	0.1769	0.1965	0.0116	0.0014	0.006	0.0059	0.0137	0.0022	0.0056	0.0193	0.1263	0.1667	0.0024	0.0015	0.015	0.02	0.0099	0.0092	0.0138	0.0059	0.0021
11	rs2509141	69964525	0.87	0.194736090082605	0.79	0.597486775499064	0.00784789664083048	0.0357911070977267	0.0033	0.0036	0.0247	0.1445	0.0072	0.1767	0.1963	0.0116	0.0015	0.006	0.0059	0.0137	0.0023	0.0056	0.0193	0.1262	0.1668	0.0025	0.0015	0.0151	0.02	0.0099	0.0092	0.0137	0.0059	0.0021
11	rs2515275	69973982	0.87	0.194736090082605	0.79	0.597486775499064	0.0101403346348186	0.0697490304013639	0.0033	0.0036	0.0246	0.1447	0.007	0.1765	0.1965	0.0116	0.0015	0.0059	0.0059	0.0138	0.0023	0.0057	0.0193	0.1259	0.1672	0.0025	0.0015	0.015	0.02	0.0098	0.0092	0.0137	0.0059	0.0021
11	rs2515274	69974423	0.87	0.194736090082605	0.78	0.653412240020304	0.0132535077478164	0.0762614879656374	0.0034	0.0035	0.0246	0.1443	0.0067	0.1767	0.1965	0.0118	0.0016	0.0059	0.006	0.0138	0.0023	0.0057	0.0196	0.1257	0.167	0.0021	0.0016	0.015	0.0203	0.0097	0.0093	0.0138	0.0059	0.0021
11	rs2509167	69975570	0.87	0.194736090082605	0.78	0.653412240020304	0.0121479205895202	0.0804614915184349	0.0033	0.0036	0.0249	0.1434	0.0068	0.1768	0.1965	0.0122	0.0016	0.0058	0.0059	0.0134	0.0022	0.006	0.0195	0.1263	0.1666	0.002	0.0015	0.0151	0.0212	0.0095	0.0095	0.0135	0.0058	0.0019
11	rs71467474	69978691	0.87	0.194736090082605	0.78	0.653412240020304	0.0154285355045787	0.0932839656326749	0.0033	0.0037	0.0249	0.1429	0.0068	0.1771	0.1967	0.0124	0.0016	0.0058	0.0058	0.0132	0.0023	0.006	0.0193	0.1267	0.1665	0.002	0.0013	0.015	0.0214	0.0094	0.0095	0.0133	0.0058	0.0018
11	rs74485435	69990654	0.87	0.194736090082605	0.78	0.653412240020304	0.0151731035972716	0.0818067822017122	0.0033	0.0038	0.0248	0.1423	0.0068	0.1776	0.1969	0.0128	0.0016	0.0059	0.0057	0.013	0.0023	0.0061	0.0192	0.1271	0.1665	0.002	0.0011	0.015	0.0217	0.0092	0.0095	0.0131	0.0058	0.0017
11	rs11235420	69993574	0.87	0.194736090082605	0.78	0.653412240020304	0.0139690809187238	0.0598781317127712	0.0033	0.0038	0.0248	0.1423	0.0068	0.1777	0.1969	0.0128	0.0016	0.0059	0.0057	0.013	0.0023	0.0061	0.0192	0.1272	0.1665	0.002	0.0011	0.015	0.0217	0.0092	0.0095	0.0131	0.0058	0.0017
11	rs7125020	70001534	0.87	0.194736090082605	0.78	0.653412240020304	0.0121061358615832	0.0725820932031408	0.0033	0.0037	0.0247	0.1421	0.0067	0.1781	0.1971	0.0129	0.0017	0.0059	0.0056	0.0128	0.0024	0.0058	0.019	0.127	0.1668	0.002	0.0012	0.015	0.0218	0.0093	0.0094	0.0131	0.0057	0.0018
11	rs17423765	70001711	0.87	0.194736090082605	0.78	0.653412240020304	0.012070406088828	0.0748096758917711	0.0033	0.0037	0.0247	0.1421	0.0067	0.1781	0.1971	0.0129	0.0017	0.0059	0.0056	0.0128	0.0024	0.0058	0.019	0.127	0.1668	0.002	0.0012	0.0149	0.0219	0.0093	0.0094	0.0131	0.0057	0.0018
11	rs11235438	70002012	0.87	0.194736090082605	0.78	0.653412240020304	0.0120169595348516	0.0768454116707442	0.0033	0.0037	0.0247	0.1422	0.0067	0.178	0.1971	0.0129	0.0017	0.0059	0.0056	0.0128	0.0024	0.0058	0.019	0.1269	0.1667	0.002	0.0012	0.0149	0.0219	0.0093	0.0094	0.0131	0.0057	0.0017
11	rs10793018	70004396	0.87	0.194736090082605	0.78	0.653412240020304	0.0106236028121579	0.0906121869682593	0.0033	0.0037	0.0247	0.1429	0.0067	0.1779	0.197	0.013	0.0017	0.0059	0.0057	0.0128	0.0025	0.0059	0.0191	0.1266	0.1663	0.002	0.0012	0.0149	0.022	0.0094	0.0095	0.0131	0.0057	0.0017
11	rs875106	70005641	0.87	0.194736090082605	0.78	0.653412240020304	0.0104837905686753	0.0906903285761184	0.0033	0.0037	0.0247	0.1428	0.0067	0.1779	0.1971	0.013	0.0017	0.0059	0.0057	0.0128	0.0025	0.0059	0.0191	0.1265	0.1664	0.002	0.0012	0.0149	0.0221	0.0094	0.0094	0.0131	0.0058	0.0017
11	rs2276066	70007311	0.87	0.194736090082605	0.78	0.653412240020304	0.00997955991916344	0.104191205313512	0.0033	0.0037	0.0247	0.1428	0.0066	0.1773	0.1976	0.013	0.0017	0.0059	0.0057	0.0128	0.0025	0.0059	0.019	0.1265	0.1666	0.002	0.0012	0.0148	0.0221	0.0094	0.0094	0.0132	0.0058	0.0017
11	rs2186797	70007770	0.87	0.194736090082605	0.78	0.653412240020304	0.010515931012886	0.107596088542821	0.0033	0.0037	0.0247	0.1428	0.0066	0.1773	0.1976	0.013	0.0017	0.0059	0.0057	0.0127	0.0025	0.0059	0.019	0.1265	0.1666	0.002	0.0012	0.0148	0.0221	0.0093	0.0094	0.0132	0.0058	0.0017
11	rs58254931	70017682	0.88	0.168925028033099	0.79	0.597486775499064	0.0139293258768497	0.120581099093761	0.0031	0.0036	0.0245	0.1429	0.0065	0.1781	0.1981	0.0129	0.0016	0.006	0.0055	0.0124	0.0026	0.0059	0.0188	0.1258	0.1672	0.0019	0.0011	0.015	0.0222	0.0089	0.0094	0.0133	0.006	0.0016
11	rs12420027	70018687	0.88	0.168925028033099	0.79	0.597486775499064	0.0140355264194356	0.121805125156117	0.0031	0.0036	0.0245	0.1429	0.0065	0.1781	0.1981	0.0129	0.0016	0.006	0.0055	0.0124	0.0026	0.0059	0.0188	0.1258	0.1672	0.0019	0.0011	0.015	0.0222	0.0089	0.0094	0.0133	0.006	0.0016
11	rs10751200	70019211	0.88	0.168925028033099	0.79	0.597486775499064	0.01394919288276	0.113591350677242	0.0031	0.0036	0.0245	0.1429	0.0065	0.1781	0.1981	0.0129	0.0016	0.006	0.0055	0.0123	0.0026	0.0059	0.0188	0.1258	0.1672	0.0019	0.0011	0.015	0.0222	0.0089	0.0094	0.0133	0.006	0.0016
11	rs509243	70023419	0.88	0.168925028033099	0.79	0.597486775499064	0.0142228217050599	0.120319413142363	0.0031	0.0036	0.0245	0.1429	0.0065	0.1781	0.198	0.0129	0.0016	0.006	0.0055	0.0123	0.0026	0.0059	0.0188	0.1258	0.1672	0.0019	0.0011	0.015	0.0222	0.0089	0.0094	0.0133	0.006	0.0017
11	rs75143716	70025015	0.88	0.168925028033099	0.79	0.597486775499064	0.0141356340955544	0.121892733284845	0.0031	0.0036	0.0245	0.1429	0.0065	0.178	0.1979	0.0129	0.0016	0.006	0.0055	0.0123	0.0026	0.0059	0.0188	0.1259	0.1673	0.0019	0.0011	0.015	0.0222	0.0089	0.0094	0.0133	0.006	0.0017
11	rs77110296	70030105	0.88	0.168925028033099	0.79	0.597486775499064	0.0138303058514946	0.1069284058188	0.0031	0.0036	0.0245	0.1427	0.0065	0.1779	0.1976	0.0129	0.0016	0.006	0.0055	0.0123	0.0027	0.006	0.0187	0.1262	0.1675	0.0019	0.0012	0.0151	0.0223	0.0089	0.0094	0.0133	0.006	0.0017
11	rs72942971	70030645	0.88	0.168925028033099	0.79	0.597486775499064	0.0135817959295665	0.106428695506672	0.0031	0.0036	0.0245	0.1427	0.0066	0.1778	0.1976	0.013	0.0016	0.006	0.0055	0.0123	0.0027	0.006	0.0187	0.1262	0.1675	0.0019	0.0012	0.0151	0.0223	0.0089	0.0094	0.0133	0.006	0.0017
11	rs117152110	70031136	0.88	0.168925028033099	0.78	0.653412240020304	0.0149347435937898	0.125948150301075	0.0031	0.0036	0.0244	0.1427	0.0065	0.1778	0.1976	0.013	0.0016	0.006	0.0055	0.0123	0.0027	0.006	0.0187	0.1262	0.1675	0.0019	0.0012	0.0151	0.0223	0.0089	0.0094	0.0133	0.006	0.0017
11	rs76726250	70035660	0.88	0.168925028033099	0.78	0.653412240020304	0.0203504486389758	0.124531940636878	0.0031	0.0036	0.0244	0.1424	0.0065	0.1778	0.1976	0.013	0.0016	0.006	0.0056	0.0123	0.0027	0.006	0.0189	0.1263	0.1675	0.0019	0.0012	0.0151	0.0222	0.0089	0.0094	0.0133	0.006	0.0017
11	rs76643708	70045744	0.88	0.168925028033099	0.78	0.653412240020304	0.0356740403488719	0.133752393892403	0.003	0.0036	0.0243	0.1419	0.0065	0.1777	0.1976	0.0131	0.0016	0.0061	0.0059	0.0122	0.0028	0.0061	0.0194	0.1263	0.1674	0.002	0.0012	0.0151	0.0221	0.0088	0.0093	0.0132	0.006	0.0017
11	rs116852559	70054698	0.88	0.168925028033099	0.77	0.712611004068267	0.0776363344076961	0.118667049711848	0.0029	0.0036	0.0244	0.1413	0.0064	0.1775	0.1973	0.0131	0.0017	0.006	0.0061	0.0122	0.0028	0.0061	0.0203	0.1261	0.1676	0.0021	0.0012	0.015	0.022	0.0086	0.0092	0.0131	0.006	0.0018
11	rs7939734	70054945	0.88	0.168925028033099	0.77	0.712611004068267	0.078274089264771	0.0992853330339098	0.0029	0.0036	0.0244	0.1413	0.0064	0.1775	0.1973	0.0132	0.0017	0.006	0.0061	0.0122	0.0028	0.0061	0.0204	0.1261	0.1676	0.0021	0.0012	0.015	0.022	0.0086	0.0092	0.0131	0.006	0.0018
11	rs76348249	70056510	0.88	0.168925028033099	0.77	0.712611004068267	0.0906716397038753	0.112909624649044	0.0029	0.0036	0.0242	0.1411	0.0065	0.1776	0.1974	0.0131	0.0017	0.006	0.0061	0.0121	0.0028	0.006	0.0204	0.1262	0.1678	0.0021	0.0012	0.015	0.022	0.0086	0.0092	0.013	0.006	0.0018
11	rs12786868	70059993	0.88	0.168925028033099	0.77	0.712611004068267	0.0898024211060979	0.0996906297800724	0.0028	0.0036	0.024	0.1408	0.0066	0.1778	0.1977	0.013	0.0018	0.0061	0.006	0.0119	0.0028	0.006	0.0205	0.1264	0.1682	0.0022	0.0011	0.0151	0.022	0.0086	0.0091	0.0129	0.006	0.0018
11	rs2155456	70077881	0.89	0.145699762692903	0.77	0.712611004068267	0.0837045478431133	0.117800852466429	0.0028	0.0035	0.0237	0.1405	0.0067	0.178	0.1979	0.0129	0.0018	0.0062	0.0059	0.0118	0.0028	0.0059	0.0204	0.1266	0.1686	0.0022	0.0011	0.0151	0.0219	0.0086	0.009	0.0128	0.0061	0.0018
11	rs117582314	70079857	0.89	0.145699762692903	0.78	0.653412240020304	0.0824446458680706	0.108097900011537	0.0028	0.0035	0.0237	0.1405	0.0067	0.178	0.1979	0.0129	0.0018	0.0062	0.0059	0.0118	0.0028	0.0059	0.0204	0.1266	0.1686	0.0022	0.0011	0.0151	0.0219	0.0086	0.009	0.0128	0.0061	0.0018
11	rs7950874	70082930	0.89	0.145699762692903	0.8	0.544775224122235	0.0801403673959258	0.114959484431824	0.0028	0.0035	0.0236	0.1405	0.0067	0.178	0.1979	0.0129	0.0018	0.0062	0.0059	0.0118	0.0028	0.0059	0.0204	0.1267	0.1686	0.0022	0.0011	0.0151	0.0219	0.0086	0.009	0.0128	0.0061	0.0018
11	rs579576	70087198	0.89	0.145699762692903	0.8	0.544775224122235	0.0792036954697407	0.123297674736775	0.0028	0.0035	0.0236	0.1404	0.0067	0.178	0.1979	0.0129	0.0018	0.0062	0.0059	0.0118	0.0028	0.0059	0.0204	0.1269	0.1686	0.0022	0.0011	0.0151	0.0219	0.0086	0.009	0.0127	0.0061	0.0018
11	rs75499097	70089036	0.89	0.145699762692903	0.8	0.544775224122235	0.0882464102254914	0.126303135951984	0.0028	0.0035	0.0236	0.1404	0.0067	0.1781	0.1979	0.0128	0.0019	0.0062	0.0059	0.0118	0.0028	0.0058	0.0204	0.1268	0.1687	0.0022	0.0011	0.0151	0.0219	0.0086	0.009	0.0127	0.0061	0.0018
11	rs118084537	70090706	0.89	0.145699762692903	0.8	0.544775224122235	0.106694303044738	0.158560926491128	0.0028	0.0035	0.0236	0.1403	0.0068	0.1783	0.198	0.0128	0.0019	0.0062	0.0061	0.0118	0.0027	0.0057	0.0204	0.1268	0.1687	0.0022	0.0011	0.0151	0.0216	0.0086	0.009	0.0127	0.006	0.0018
11	rs72945112	70093572	0.89	0.145699762692903	0.8	0.544775224122235	0.117985503870621	0.165363373537302	0.0028	0.0035	0.0235	0.1402	0.0068	0.1785	0.1981	0.0127	0.002	0.0062	0.006	0.0119	0.0027	0.0055	0.0204	0.1267	0.1688	0.0023	0.0011	0.0151	0.0218	0.0087	0.0089	0.0126	0.0059	0.0018
11	rs36042526	70094091	0.89	0.145699762692903	0.8	0.544775224122235	0.1201951425807	0.155772527731071	0.0028	0.0035	0.0235	0.1401	0.0068	0.1786	0.1981	0.0126	0.002	0.0062	0.006	0.0119	0.0027	0.0054	0.0204	0.1266	0.1688	0.0023	0.0011	0.0151	0.0218	0.0087	0.0089	0.0127	0.0058	0.0018
11	rs12275180	70097896	0.89	0.145699762692903	0.8	0.544775224122235	0.105518346392681	0.208942361440764	0.0028	0.0035	0.0235	0.1399	0.0068	0.1788	0.1981	0.0125	0.0021	0.0063	0.006	0.012	0.0027	0.0054	0.0204	0.1263	0.1688	0.0023	0.0011	0.0151	0.022	0.0087	0.0089	0.0127	0.0059	0.0018
11	rs12797844	70098590	0.89	0.145699762692903	0.8	0.544775224122235	0.101336188013685	0.197178827838367	0.0028	0.0036	0.0235	0.1398	0.0068	0.1788	0.1981	0.0125	0.0021	0.0063	0.006	0.012	0.0027	0.0054	0.0204	0.1263	0.1688	0.0023	0.0011	0.0151	0.022	0.0087	0.0089	0.0127	0.0059	0.0018
11	rs61597492	70101262	0.9	0.124917206299546	0.8	0.544775224122235	0.0957226888639199	0.22157844819789	0.0028	0.0035	0.0235	0.1394	0.0069	0.1792	0.1984	0.0123	0.0021	0.0063	0.006	0.0122	0.0026	0.0056	0.0205	0.1259	0.1685	0.0024	0.0011	0.0151	0.0222	0.0088	0.0089	0.0127	0.0059	0.0019
11	rs113595654	70105199	0.9	0.124917206299546	0.81	0.49521423796015	0.0768493082935471	0.242648660608635	0.0027	0.0038	0.0234	0.1392	0.0068	0.18	0.1985	0.0117	0.0022	0.0066	0.0059	0.0123	0.0025	0.006	0.0204	0.1247	0.1684	0.0025	0.001	0.0149	0.0227	0.0087	0.0088	0.0126	0.0061	0.0019
11	rs78259602	70116070	0.88	0.168925028033099	0.81	0.49521423796015	0.0832449882718762	0.335947685820049	0.0024	0.0042	0.0232	0.1389	0.0068	0.1816	0.1987	0.0108	0.0023	0.0069	0.0058	0.0127	0.0023	0.0066	0.0203	0.1226	0.1681	0.0027	8e-04	0.0146	0.0236	0.0087	0.0087	0.0124	0.0064	0.0021
11	rs546502	70118489	0.88	0.168925028033099	0.81	0.49521423796015	0.0763058010022267	0.281648798188484	0.0024	0.0042	0.0232	0.1389	0.0069	0.1817	0.1987	0.0108	0.0023	0.007	0.0058	0.0127	0.0023	0.0067	0.0203	0.1226	0.168	0.0027	8e-04	0.0145	0.0237	0.0087	0.0087	0.0124	0.0064	0.0021
11	rs75190062	70125737	0.88	0.168925028033099	0.81	0.49521423796015	0.073583124508146	0.264205897450998	0.0024	0.0043	0.0232	0.1389	0.0069	0.1816	0.1987	0.0108	0.0023	0.007	0.0058	0.0127	0.0023	0.0067	0.0203	0.1226	0.168	0.0027	8e-04	0.0146	0.0237	0.0087	0.0087	0.0124	0.0064	0.0021
11	rs117251985	70131050	0.88	0.168925028033099	0.8	0.544775224122235	0.0769583084765638	0.257485285814988	0.0024	0.0043	0.0232	0.1393	0.0069	0.1816	0.1987	0.0108	0.0023	0.007	0.0058	0.0126	0.0022	0.0067	0.0203	0.1225	0.168	0.0027	7e-04	0.0146	0.0237	0.0087	0.0087	0.0123	0.0064	0.0021
11	rs678575	70138710	0.88	0.168925028033099	0.81	0.49521423796015	0.0683084043548549	0.201458631404874	0.0024	0.0043	0.0232	0.1393	0.0069	0.1813	0.1985	0.0108	0.0023	0.0071	0.0058	0.0127	0.0022	0.0067	0.0204	0.1224	0.168	0.0027	7e-04	0.0146	0.0237	0.0088	0.0088	0.0123	0.0065	0.0021
11	rs76703450	70139589	0.88	0.168925028033099	0.81	0.49521423796015	0.0683084043548549	0.201458631404874	0.0024	0.0043	0.0232	0.1393	0.0069	0.1813	0.1985	0.0108	0.0023	0.0071	0.0058	0.0127	0.0022	0.0067	0.0204	0.1224	0.168	0.0027	7e-04	0.0146	0.0237	0.0088	0.0088	0.0123	0.0065	0.0021
11	rs35902797	70163518	0.88	0.168925028033099	0.81	0.49521423796015	0.0688751385608955	0.208094585573697	0.0024	0.0043	0.0232	0.1393	0.0069	0.1813	0.1985	0.0108	0.0023	0.0071	0.0058	0.0127	0.0022	0.0067	0.0204	0.1224	0.168	0.0027	7e-04	0.0146	0.0237	0.0088	0.0088	0.0123	0.0065	0.0021
11	rs112150440	70165519	0.88	0.168925028033099	0.81	0.49521423796015	0.0689157366042166	0.208730310155306	0.0024	0.0043	0.0232	0.1393	0.0069	0.1813	0.1985	0.0108	0.0023	0.0071	0.0058	0.0127	0.0022	0.0067	0.0204	0.1224	0.168	0.0027	7e-04	0.0146	0.0237	0.0088	0.0088	0.0123	0.0065	0.0021
11	rs3892505	70179333	0.88	0.168925028033099	0.81	0.49521423796015	0.0690579527246044	0.184222407867754	0.0024	0.0043	0.0232	0.1393	0.0069	0.1813	0.1985	0.0108	0.0023	0.0068	0.0058	0.0127	0.0022	0.0068	0.0204	0.1224	0.168	0.0027	7e-04	0.0146	0.0237	0.0088	0.0088	0.0124	0.0064	0.0021
11	rs76081452	70179549	0.88	0.168925028033099	0.81	0.49521423796015	0.0690579527246044	0.184222407867754	0.0024	0.0043	0.0232	0.1393	0.0069	0.1813	0.1985	0.0108	0.0023	0.0068	0.0058	0.0127	0.0022	0.0068	0.0204	0.1224	0.168	0.0027	7e-04	0.0146	0.0237	0.0088	0.0088	0.0124	0.0064	0.0021
11	rs655130	70179848	0.88	0.168925028033099	0.81	0.49521423796015	0.0690579527246044	0.184222407867754	0.0024	0.0043	0.0232	0.1393	0.0069	0.1813	0.1985	0.0108	0.0023	0.0068	0.0058	0.0127	0.0022	0.0068	0.0204	0.1224	0.168	0.0027	7e-04	0.0146	0.0237	0.0088	0.0088	0.0124	0.0064	0.0021
11	rs7117443	70180285	0.88	0.168925028033099	0.81	0.49521423796015	0.0613109274110609	0.191795525003368	0.0024	0.0043	0.0232	0.1393	0.0069	0.1817	0.1988	0.0108	0.0021	0.0068	0.0058	0.0127	0.0021	0.0068	0.0204	0.1225	0.1677	0.0026	7e-04	0.0146	0.0238	0.0088	0.0088	0.0124	0.0064	0.0019
11	rs72947051	70187627	0.88	0.168925028033099	0.81	0.49521423796015	0.0595602914035226	0.194584414881238	0.0024	0.0043	0.0232	0.1394	0.007	0.1815	0.1988	0.0108	0.0021	0.0069	0.0058	0.0127	0.0021	0.0068	0.0203	0.1225	0.1677	0.0026	7e-04	0.0146	0.0238	0.0088	0.0088	0.0124	0.0065	0.0019
11	rs6592542	70187783	0.88	0.168925028033099	0.81	0.49521423796015	0.0593392177516496	0.192930093404864	0.0024	0.0043	0.0232	0.1394	0.007	0.1815	0.1988	0.0108	0.0021	0.0069	0.0058	0.0127	0.0021	0.0068	0.0203	0.1225	0.1677	0.0026	7e-04	0.0147	0.0238	0.0088	0.0088	0.0124	0.0065	0.0019
11	rs17160805	70189916	0.88	0.168925028033099	0.82	0.448736318624531	0.0586975285122852	0.196139671571806	0.0024	0.0043	0.0232	0.1394	0.007	0.1815	0.1988	0.0108	0.0021	0.0069	0.0058	0.0127	0.0021	0.0068	0.0203	0.1225	0.1677	0.0025	7e-04	0.0147	0.0238	0.0088	0.0089	0.0124	0.0065	0.0019
11	rs72947066	70193478	0.88	0.168925028033099	0.82	0.448736318624531	0.0575360973063529	0.198741025907447	0.0024	0.0043	0.0232	0.1394	0.007	0.1815	0.1988	0.0108	0.0021	0.0069	0.0058	0.0127	0.0021	0.0068	0.0203	0.1225	0.1677	0.0025	7e-04	0.0147	0.0238	0.0088	0.0089	0.0124	0.0065	0.0019
11	rs7128969	70205017	0.88	0.168925028033099	0.82	0.448736318624531	0.054230411424547	0.206085717253098	0.0024	0.0043	0.0231	0.1394	0.007	0.1815	0.1989	0.0108	0.0021	0.0069	0.0058	0.0126	0.0021	0.0068	0.0202	0.1226	0.1677	0.0022	7e-04	0.0146	0.0238	0.0088	0.0091	0.0124	0.0065	0.0019
11	rs80024305	70211073	0.88	0.168925028033099	0.81	0.49521423796015	0.0545255489967965	0.210322435071209	0.0024	0.0043	0.0231	0.1394	0.007	0.1815	0.1989	0.0108	0.0021	0.0069	0.0058	0.0126	0.0021	0.0068	0.0202	0.1226	0.1677	0.0022	7e-04	0.0146	0.0238	0.0088	0.0091	0.0124	0.0065	0.0019
11	rs34701876	70212333	0.88	0.168925028033099	0.8	0.544775224122235	0.0589719716337999	0.231707098476218	0.0024	0.0043	0.0231	0.1394	0.007	0.1815	0.1989	0.0108	0.0021	0.0069	0.0058	0.0127	0.0021	0.0068	0.0202	0.1226	0.1677	0.0022	7e-04	0.0146	0.0238	0.0088	0.0091	0.0124	0.0065	0.0019
11	rs630280	70219137	0.88	0.168925028033099	0.8	0.544775224122235	0.0604686703283711	0.221470341512069	0.0023	0.0043	0.0232	0.1395	0.0069	0.1815	0.1991	0.0107	0.002	0.0068	0.0057	0.0127	0.002	0.0068	0.0203	0.1227	0.1678	0.0022	7e-04	0.0146	0.0238	0.0088	0.009	0.0124	0.0064	0.0019
11	rs75851373	70230029	0.88	0.168925028033099	0.8	0.544775224122235	0.0598004029376654	0.191383517578088	0.0022	0.0043	0.0232	0.1396	0.0069	0.1815	0.1993	0.0107	0.002	0.0067	0.0057	0.0127	0.0019	0.0069	0.0203	0.1228	0.1679	0.0023	7e-04	0.0146	0.0238	0.0089	0.009	0.0124	0.0063	0.0019
11	rs7951560	70233971	0.88	0.168925028033099	0.8	0.544775224122235	0.05858798898765	0.133933836573593	0.0022	0.0043	0.0232	0.1396	0.0069	0.1814	0.1996	0.0106	0.002	0.0066	0.0057	0.0127	0.0019	0.0069	0.0204	0.1229	0.168	0.0023	6e-04	0.0146	0.0239	0.0089	0.0089	0.0125	0.0062	0.0019
11	rs61341131	70246956	0.87	0.194736090082605	0.8	0.544775224122235	0.0600597006160832	0.182902789551251	0.0023	0.0042	0.0231	0.1395	0.007	0.1808	0.1985	0.0106	0.0018	0.007	0.0056	0.0127	0.0019	0.0073	0.0201	0.1227	0.1683	0.0025	7e-04	0.0147	0.0243	0.0087	0.009	0.0125	0.0064	0.0019
11	rs79740140	70266858	0.87	0.194736090082605	0.8	0.544775224122235	0.0557168305741581	0.168407900013418	0.0023	0.0042	0.023	0.1394	0.0071	0.1806	0.1981	0.0106	0.0018	0.0071	0.0056	0.0127	0.0019	0.0074	0.02	0.1225	0.1689	0.0025	7e-04	0.0147	0.0242	0.0086	0.0092	0.0128	0.0065	0.0019
11	rs11602439	70269887	0.87	0.194736090082605	0.8	0.544775224122235	0.055575786893109	0.168802158004557	0.0023	0.0042	0.023	0.1394	0.0071	0.1806	0.1981	0.0106	0.0018	0.0071	0.0056	0.0127	0.0019	0.0074	0.02	0.1225	0.1689	0.0025	7e-04	0.0147	0.0242	0.0086	0.0092	0.0128	0.0065	0.0019
11	rs117970650	70278475	0.87	0.194736090082605	0.8	0.544775224122235	0.0527707508911015	0.146106516385319	0.0023	0.0042	0.023	0.1394	0.0071	0.1806	0.198	0.0106	0.0018	0.0072	0.0056	0.0127	0.0019	0.0074	0.02	0.1225	0.169	0.0026	7e-04	0.0147	0.0242	0.0086	0.0093	0.0128	0.0065	0.0019
11	rs643301	70279766	0.87	0.194736090082605	0.8	0.544775224122235	0.0515718882184043	0.139234831209988	0.0023	0.0042	0.023	0.1394	0.0071	0.1806	0.198	0.0106	0.0018	0.0072	0.0056	0.0127	0.0019	0.0075	0.02	0.1225	0.169	0.0026	7e-04	0.0147	0.0242	0.0086	0.0093	0.0128	0.0065	0.0019
11	rs117625326	70280403	0.87	0.194736090082605	0.8	0.544775224122235	0.051806820600309	0.141542879010678	0.0023	0.0042	0.023	0.1393	0.0071	0.1806	0.198	0.0106	0.0018	0.0072	0.0056	0.0127	0.0019	0.0075	0.02	0.1225	0.169	0.0026	7e-04	0.0147	0.0242	0.0086	0.0093	0.0128	0.0065	0.0019
11	Affx-35649188	70281845	0.87	0.194736090082605	0.81	0.49521423796015	0.0520930608230234	0.146200197156492	0.0023	0.0042	0.023	0.1393	0.0071	0.1806	0.198	0.0106	0.0018	0.0072	0.0056	0.0127	0.0019	0.0075	0.02	0.1224	0.169	0.0026	7e-04	0.0147	0.0242	0.0086	0.0093	0.0128	0.0065	0.0019
11	rs6894	70282629	0.87	0.194736090082605	0.82	0.448736318624531	0.0516054060659365	0.147232115951566	0.0023	0.0042	0.023	0.1393	0.0071	0.1805	0.198	0.0106	0.0018	0.0072	0.0056	0.0127	0.0019	0.0075	0.02	0.1224	0.169	0.0026	7e-04	0.0147	0.0242	0.0086	0.0093	0.0129	0.0065	0.0019
11	rs12421560	70285771	0.87	0.194736090082605	0.83	0.405269641990714	0.0560704837899139	0.1696904163356	0.0023	0.0042	0.023	0.1393	0.0071	0.1805	0.1979	0.0105	0.0018	0.0072	0.0056	0.0127	0.0019	0.0075	0.02	0.1225	0.169	0.0026	7e-04	0.0147	0.0242	0.0086	0.0093	0.0129	0.0065	0.0019
11	rs72944398	70295761	0.85	0.254661707966279	0.83	0.405269641990714	0.0196086644612341	0.0747373861482215	0.0022	0.0047	0.024	0.14	0.0074	0.1801	0.1951	0.0103	0.0016	0.0083	0.0057	0.0123	0.0019	0.0083	0.0182	0.124	0.166	0.0029	8e-04	0.0149	0.0244	0.0097	0.0087	0.0139	0.0071	0.0019
11	rs11236302	70295897	0.85	0.254661707966279	0.83	0.405269641990714	0.0195831481681719	0.0633450554487495	0.0023	0.0048	0.024	0.14	0.0074	0.1801	0.195	0.0103	0.0016	0.0083	0.0057	0.0122	0.0019	0.0083	0.0182	0.124	0.1661	0.0029	8e-04	0.0149	0.0244	0.0097	0.0087	0.0139	0.0071	0.0019
11	rs682670	70307800	0.84	0.289034762536342	0.83	0.405269641990714	0.0168828373749618	0.0407675332562023	0.0026	0.0049	0.0242	0.1408	0.0074	0.1802	0.1939	0.0095	0.0016	0.0086	0.0054	0.0117	0.002	0.0083	0.0177	0.1249	0.1654	0.0029	9e-04	0.0149	0.0241	0.0102	0.0088	0.014	0.0072	0.0022
11	rs75362892	70312109	0.84	0.289034762536342	0.83	0.405269641990714	0.0153146214697744	0.0399914064391814	0.0027	0.0049	0.0242	0.141	0.0074	0.1802	0.1935	0.0095	0.0016	0.0087	0.0054	0.0117	0.002	0.0083	0.0177	0.1251	0.165	0.0029	9e-04	0.0149	0.0241	0.0102	0.0088	0.0141	0.0073	0.0022
11	rs61885886	70331077	0.84	0.289034762536342	0.83	0.405269641990714	0.0112194539367559	0.0282714654507171	0.0027	0.0048	0.0241	0.1413	0.0075	0.1803	0.1924	0.0097	0.0015	0.0091	0.0055	0.0118	0.0021	0.0083	0.0178	0.1255	0.164	0.003	0.001	0.015	0.0241	0.0102	0.0089	0.0143	0.0077	0.0022
11	rs143595073	70331937	0.84	0.289034762536342	0.82	0.448736318624531	0.0113041570893282	0.0300864075454566	0.0027	0.0048	0.0241	0.1413	0.0075	0.1803	0.1923	0.0097	0.0015	0.0091	0.0055	0.0118	0.0021	0.0083	0.0178	0.1255	0.164	0.003	0.001	0.015	0.0241	0.0102	0.0089	0.0144	0.0077	0.0022
11	rs62622853	70333498	0.84	0.289034762536342	0.82	0.448736318624531	0.0114578324406203	0.0296517909980585	0.0027	0.0048	0.0242	0.1412	0.0075	0.1803	0.1922	0.0096	0.0015	0.0091	0.0055	0.0118	0.002	0.0083	0.0178	0.1255	0.164	0.003	0.001	0.015	0.0241	0.0102	0.0089	0.0144	0.0077	0.0022
11	rs41298123	70336618	0.84	0.289034762536342	0.82	0.448736318624531	0.0112250859250786	0.0220467833097127	0.0027	0.0048	0.0242	0.1412	0.0075	0.1804	0.1921	0.0096	0.0015	0.0092	0.0055	0.0118	0.0019	0.0083	0.0178	0.1255	0.1639	0.0029	0.001	0.015	0.0241	0.0103	0.0089	0.0145	0.0077	0.0022
11	rs573795	70342417	0.84	0.289034762536342	0.82	0.448736318624531	0.0132854289549573	0.0176790280693076	0.0028	0.0048	0.0242	0.1411	0.0075	0.1805	0.1918	0.0092	0.0015	0.0093	0.0055	0.0119	0.0018	0.0083	0.0177	0.1257	0.1641	0.0029	0.0011	0.015	0.0241	0.0104	0.0089	0.0146	0.0077	0.0022
11	rs7119196	70343474	0.84	0.289034762536342	0.83	0.405269641990714	0.0135688090944913	0.0212590172651555	0.0028	0.0048	0.0242	0.1411	0.0075	0.1805	0.1918	0.0092	0.0015	0.0093	0.0055	0.0119	0.0018	0.0083	0.0177	0.1257	0.1642	0.0029	0.0011	0.015	0.0241	0.0104	0.0088	0.0146	0.0077	0.0022
11	rs2155901	70350286	0.84	0.289034762536342	0.83	0.405269641990714	0.0130884373920408	0.0357911070977267	0.0028	0.0048	0.0243	0.1407	0.0074	0.1804	0.1917	0.0093	0.0015	0.0092	0.0056	0.0118	0.0019	0.0083	0.0176	0.1255	0.1645	0.0029	0.0011	0.0151	0.0242	0.0105	0.0088	0.0146	0.0078	0.0022
11	Affx-35649243	70351818	0.84	0.289034762536342	0.83	0.405269641990714	0.0135947920053681	0.0445739686724164	0.0029	0.0048	0.0242	0.1405	0.0074	0.1803	0.1918	0.0092	0.0015	0.0091	0.0056	0.0117	0.0019	0.0083	0.0175	0.1255	0.1648	0.0029	0.0011	0.0152	0.0242	0.0105	0.0088	0.0145	0.0078	0.0022
11	rs117977430	70356504	0.84	0.289034762536342	0.84	0.364737902801441	0.0136143034537199	0.0354245302153153	0.0029	0.0048	0.0243	0.1403	0.0073	0.1802	0.1917	0.0092	0.0015	0.0091	0.0055	0.0117	0.002	0.0083	0.0175	0.1254	0.1651	0.003	0.0011	0.0153	0.0243	0.0105	0.0089	0.0145	0.0079	0.0022
11	rs77155085	70358538	0.84	0.289034762536342	0.85	0.32706018639722	0.0133430313354484	0.0326045839394809	0.0029	0.0048	0.0243	0.1403	0.0073	0.1802	0.1917	0.0092	0.0015	0.0091	0.0055	0.0117	0.002	0.0083	0.0175	0.1254	0.1652	0.003	0.0011	0.0153	0.0243	0.0105	0.0089	0.0145	0.0079	0.0022
11	rs10899103	70364110	0.83	0.326509998324372	0.85	0.32706018639722	0.0133302147700975	0.0183233797119681	0.0029	0.0048	0.0244	0.1399	0.0072	0.18	0.1915	0.0092	0.0015	0.009	0.0055	0.0117	0.0021	0.0084	0.0174	0.1253	0.1656	0.003	0.0012	0.0155	0.0244	0.0106	0.009	0.0145	0.0079	0.0022
11	rs11236504	70364659	0.83	0.326509998324372	0.85	0.32706018639722	0.013764583620269	0.0251563994761228	0.0029	0.0048	0.0244	0.1399	0.0072	0.18	0.1915	0.0092	0.0015	0.009	0.0055	0.0117	0.0021	0.0084	0.0174	0.1254	0.1656	0.003	0.0012	0.0155	0.0244	0.0106	0.009	0.0145	0.0079	0.0022
11	rs72946442	70368221	0.83	0.326509998324372	0.85	0.32706018639722	0.0161620994477436	0.0342836759910563	0.003	0.0048	0.0242	0.1395	0.0072	0.1797	0.1915	0.0092	0.0015	0.0089	0.0056	0.0116	0.0022	0.0084	0.0173	0.1257	0.1658	0.003	0.0012	0.0155	0.0245	0.0107	0.009	0.0145	0.0079	0.0021
11	rs114728489	70370330	0.83	0.326509998324372	0.85	0.32706018639722	0.0146991637219211	0.0295556098826515	0.003	0.0048	0.0241	0.1392	0.0072	0.1794	0.1915	0.0092	0.0015	0.009	0.0056	0.0116	0.0022	0.0085	0.0173	0.126	0.1659	0.003	0.0012	0.0155	0.0246	0.0108	0.009	0.0144	0.0078	0.0021
11	rs78034662	70371302	0.83	0.326509998324372	0.84	0.364737902801441	0.0149068843739388	0.0301833888372973	0.003	0.0047	0.0241	0.139	0.0072	0.1792	0.1916	0.0092	0.0015	0.009	0.0056	0.0116	0.0022	0.0085	0.0173	0.1261	0.166	0.0029	0.0012	0.0155	0.0247	0.0108	0.009	0.0144	0.0078	0.0021
11	rs116982583	70371666	0.83	0.326509998324372	0.83	0.405269641990714	0.0153146214697744	0.0281774060916844	0.003	0.0047	0.024	0.139	0.0072	0.1792	0.1916	0.0092	0.0015	0.009	0.0056	0.0116	0.0022	0.0085	0.0173	0.1262	0.166	0.003	0.0012	0.0155	0.0247	0.0108	0.009	0.0144	0.0078	0.0021
11	rs79056226	70372950	0.83	0.326509998324372	0.83	0.405269641990714	0.0165195802312426	0.0316554863022853	0.0031	0.0047	0.024	0.1388	0.0072	0.1789	0.1916	0.0092	0.0015	0.0091	0.0056	0.0116	0.0022	0.0086	0.0172	0.1264	0.166	0.003	0.0012	0.0156	0.0248	0.0108	0.009	0.0144	0.0078	0.0021
11	rs11236569	70378972	0.83	0.326509998324372	0.83	0.405269641990714	0.0145413679795325	0.0378648650249688	0.0031	0.0044	0.0237	0.1378	0.0073	0.1777	0.1921	0.0093	0.0014	0.009	0.0058	0.0116	0.0023	0.0087	0.0172	0.1274	0.1658	0.0031	0.0012	0.0156	0.0253	0.0109	0.0091	0.0146	0.0078	0.0021
11	rs11236570	70379131	0.83	0.326509998324372	0.83	0.405269641990714	0.0161030773066097	0.0534466344305698	0.0033	0.0044	0.0236	0.1379	0.0072	0.1774	0.1924	0.0093	0.0014	0.009	0.0058	0.0116	0.0024	0.0087	0.0171	0.1276	0.1656	0.0031	0.0012	0.0157	0.0253	0.0109	0.0091	0.0146	0.0078	0.0021
11	rs76270409	70380055	0.83	0.326509998324372	0.83	0.405269641990714	0.0226693552166049	0.0805359924956951	0.0033	0.0043	0.0231	0.1366	0.0072	0.1753	0.1936	0.0096	0.0012	0.0089	0.0058	0.0117	0.0025	0.0089	0.017	0.1285	0.1646	0.003	0.0013	0.0161	0.026	0.0112	0.0094	0.015	0.008	0.0019
11	rs117122240	70380082	0.83	0.326509998324372	0.83	0.405269641990714	0.0252745681717353	0.0821820760467997	0.0033	0.0042	0.0231	0.1364	0.0072	0.1753	0.1935	0.0096	0.0012	0.009	0.0058	0.0117	0.0025	0.009	0.017	0.1285	0.1651	0.003	0.0013	0.0161	0.026	0.0112	0.0094	0.015	0.008	0.0019
11	rs78428666	70383333	0.8	0.458652199356866	0.83	0.405269641990714	0.0508050119649305	0.203978145198767	0.0034	0.0044	0.0225	0.1351	0.0066	0.1708	0.2	0.0101	0.0011	0.0083	0.0057	0.0108	0.0031	0.0089	0.016	0.1305	0.1609	0.003	0.0018	0.0171	0.0265	0.0116	0.0097	0.0155	0.0087	0.0021
11	rs75793745	70386450	0.79	0.509607847349147	0.84	0.364737902801441	0.0495548828529064	0.164287752496347	0.0034	0.0044	0.0225	0.135	0.0066	0.1704	0.2004	0.0101	0.0011	0.0082	0.0058	0.0107	0.0031	0.0088	0.016	0.1307	0.1606	0.003	0.0018	0.0171	0.0266	0.0116	0.0097	0.0155	0.0088	0.0021
11	rs78822096	70387002	0.79	0.509607847349147	0.84	0.364737902801441	0.0443373161292297	0.142841410809335	0.0034	0.0044	0.0225	0.135	0.0066	0.1704	0.2005	0.0101	0.0011	0.0082	0.0058	0.0107	0.0032	0.0088	0.016	0.1307	0.1606	0.003	0.0018	0.0172	0.0266	0.0116	0.0097	0.0155	0.0088	0.0021
11	rs11236585	70387286	0.79	0.509607847349147	0.84	0.364737902801441	0.0416423483845249	0.133571041827139	0.0034	0.0044	0.0225	0.135	0.0066	0.1704	0.2005	0.0101	0.0011	0.0082	0.0058	0.0107	0.0032	0.0088	0.016	0.1307	0.1606	0.003	0.0018	0.0172	0.0266	0.0116	0.0097	0.0155	0.0088	0.0021
11	rs12271322	70388251	0.79	0.509607847349147	0.84	0.364737902801441	0.0377732621593215	0.125682155692457	0.0034	0.0042	0.0226	0.1351	0.0066	0.1707	0.2005	0.0101	0.0011	0.0082	0.0058	0.0107	0.0031	0.0088	0.016	0.1305	0.1605	0.0029	0.0019	0.0172	0.0266	0.0116	0.0097	0.0156	0.0088	0.0021
11	rs73522161	70390462	0.79	0.509607847349147	0.84	0.364737902801441	0.0395773054438728	0.174954125875564	0.0034	0.0042	0.0228	0.1353	0.0066	0.1704	0.2003	0.0101	0.0011	0.0082	0.0058	0.0107	0.0032	0.0089	0.016	0.1304	0.1603	0.0029	0.0021	0.0172	0.0265	0.0116	0.0096	0.0156	0.0089	0.0022
11	rs118181304	70391158	0.79	0.509607847349147	0.84	0.364737902801441	0.0434062653983133	0.238872697788585	0.0034	0.0042	0.0228	0.1355	0.0066	0.1703	0.2004	0.0102	0.0011	0.0082	0.0058	0.0107	0.0033	0.0089	0.0159	0.1304	0.1602	0.0029	0.0021	0.0172	0.0266	0.0116	0.0095	0.0156	0.0089	0.0022
11	rs10899153	70394936	0.78	0.56417027826485	0.84	0.364737902801441	0.0485666306796529	0.173757448789393	0.0035	0.0042	0.0229	0.136	0.0065	0.1696	0.2005	0.0104	0.0012	0.0081	0.0057	0.0106	0.0035	0.0089	0.0159	0.1302	0.16	0.0029	0.0022	0.0172	0.0267	0.0116	0.0092	0.0157	0.009	0.0023
11	rs117236918	70396462	0.78	0.56417027826485	0.84	0.364737902801441	0.0596341037186808	0.149115027303675	0.0035	0.0043	0.023	0.136	0.0065	0.1695	0.2005	0.0104	0.0012	0.0082	0.0058	0.0105	0.0038	0.009	0.0159	0.1301	0.1595	0.0029	0.0023	0.0172	0.0267	0.0116	0.0092	0.0157	0.0091	0.0023
11	rs55826392	70403128	0.78	0.56417027826485	0.84	0.364737902801441	0.107097047249187	0.131401906408815	0.0036	0.0044	0.0231	0.136	0.0064	0.1692	0.2004	0.0106	0.0012	0.0084	0.0059	0.0104	0.0043	0.0092	0.0158	0.1298	0.1583	0.003	0.0025	0.0172	0.0266	0.0116	0.0092	0.0157	0.0092	0.0025
11	rs4980540	70414988	0.78	0.56417027826485	0.84	0.364737902801441	0.124925998621907	0.145825604307514	0.0036	0.0045	0.0232	0.1359	0.0063	0.1685	0.2011	0.0107	0.0013	0.0083	0.0058	0.0103	0.0044	0.0092	0.0156	0.1299	0.1583	0.003	0.0026	0.0173	0.0265	0.0114	0.0094	0.0157	0.0092	0.0026
11	rs117209425	70415074	0.78	0.56417027826485	0.84	0.364737902801441	0.124925998621907	0.150154294629113	0.0036	0.0045	0.0232	0.1359	0.0063	0.1685	0.2011	0.0107	0.0013	0.0083	0.0058	0.0103	0.0044	0.0092	0.0156	0.1299	0.1583	0.003	0.0026	0.0173	0.0265	0.0114	0.0094	0.0157	0.0092	0.0026
11	rs12281359	70417181	0.78	0.56417027826485	0.84	0.364737902801441	0.130040624426891	0.165657152777155	0.0036	0.0045	0.0232	0.1358	0.0063	0.1685	0.201	0.0108	0.0013	0.0083	0.0058	0.0103	0.0045	0.0092	0.0155	0.1299	0.1582	0.003	0.0027	0.0173	0.0264	0.0114	0.0094	0.0156	0.0093	0.0026
11	rs72944826	70418863	0.78	0.56417027826485	0.84	0.364737902801441	0.133827391321512	0.184324051582326	0.0036	0.0046	0.0233	0.1358	0.0063	0.1685	0.201	0.0108	0.0013	0.0083	0.0059	0.0103	0.0045	0.0092	0.0155	0.1299	0.1582	0.003	0.0027	0.0174	0.0264	0.0114	0.0094	0.0156	0.0093	0.0026
11	rs117017163	70419528	0.78	0.56417027826485	0.84	0.364737902801441	0.141025157017492	0.177556673590992	0.0036	0.0046	0.0233	0.1357	0.0063	0.1684	0.201	0.0108	0.0013	0.0083	0.0059	0.0102	0.0045	0.0093	0.0154	0.1299	0.1582	0.003	0.0027	0.0174	0.0264	0.0113	0.0094	0.0156	0.0093	0.0027
11	rs10899200	70420548	0.78	0.56417027826485	0.84	0.364737902801441	0.160938864811027	0.181384203457618	0.0035	0.0047	0.0234	0.1355	0.0062	0.1683	0.2008	0.0109	0.0013	0.0083	0.006	0.0102	0.0046	0.0094	0.0153	0.1296	0.1582	0.0031	0.0028	0.0175	0.0264	0.0113	0.0094	0.0155	0.0094	0.0027
11	rs948196	70424257	0.76	0.684441169424083	0.84	0.364737902801441	0.290424612880202	0.326397518023405	0.0039	0.0054	0.0231	0.1339	0.0061	0.1681	0.1992	0.0112	0.0019	0.0087	0.0063	0.0105	0.0053	0.01	0.0145	0.1307	0.1568	0.0035	0.0037	0.017	0.0262	0.0109	0.0097	0.0153	0.0093	0.0034
11	rs11236710	70424351	0.76	0.684441169424083	0.84	0.364737902801441	0.292246480046562	0.328105716531779	0.0039	0.0054	0.0231	0.1339	0.0061	0.1681	0.1992	0.0112	0.0019	0.0087	0.0063	0.0105	0.0053	0.01	0.0145	0.1307	0.1568	0.0036	0.0037	0.017	0.0262	0.0109	0.0097	0.0153	0.0093	0.0034
11	rs10899208	70424411	0.76	0.684441169424083	0.84	0.364737902801441	0.312488027894953	0.342977075173033	0.004	0.0054	0.0232	0.1343	0.0061	0.1681	0.1991	0.0111	0.0019	0.0086	0.0062	0.0104	0.0054	0.0099	0.0145	0.1306	0.1568	0.0036	0.0037	0.017	0.0262	0.0109	0.0097	0.0152	0.0093	0.0035
11	rs117968651	70432849	0.75	0.750298972197586	0.84	0.364737902801441	0.370489248739692	0.443789574994847	0.0042	0.0056	0.0232	0.134	0.0061	0.1668	0.1992	0.011	0.002	0.0084	0.0061	0.0107	0.0057	0.0096	0.0146	0.1316	0.1569	0.0039	0.0039	0.0171	0.0259	0.0108	0.0095	0.015	0.0091	0.0033
11	rs112963601	70434943	0.74	0.820062814253923	0.84	0.364737902801441	0.422318759349073	0.424507045221054	0.0043	0.0057	0.0232	0.1339	0.0061	0.1663	0.1992	0.011	0.0021	0.0084	0.0061	0.0108	0.0058	0.0095	0.0146	0.132	0.157	0.004	0.004	0.0172	0.0258	0.0108	0.0095	0.015	0.0089	0.0033
11	rs6592642	70438952	0.74	0.820062814253923	0.84	0.364737902801441	0.439796561473479	0.400668508683093	0.0043	0.0057	0.0233	0.1339	0.0061	0.1662	0.1992	0.011	0.0021	0.0084	0.0061	0.0108	0.0059	0.0095	0.0147	0.132	0.157	0.004	0.004	0.0172	0.0258	0.0108	0.0095	0.015	0.0089	0.0032
11	rs4980621	70443511	0.74	0.820062814253923	0.84	0.364737902801441	0.468743681896515	0.406365794144653	0.0043	0.0057	0.0233	0.1338	0.0062	0.1661	0.1987	0.011	0.0021	0.0084	0.0062	0.0109	0.0059	0.0096	0.0147	0.1321	0.1571	0.0041	0.004	0.0173	0.0258	0.0108	0.0095	0.015	0.0089	0.0033
11	rs948193	70444446	0.74	0.820062814253923	0.84	0.364737902801441	0.475551786842356	0.401832065863168	0.0043	0.0057	0.0233	0.1337	0.0062	0.1664	0.1983	0.011	0.0021	0.0084	0.0062	0.0109	0.0059	0.0096	0.0147	0.1321	0.1571	0.0041	0.0041	0.0173	0.0258	0.0108	0.0095	0.015	0.0089	0.0033
11	rs12795850	70453847	0.74	0.820062814253923	0.83	0.405269641990714	0.352774996114649	0.444188180337786	0.004	0.0055	0.0233	0.134	0.0063	0.1679	0.1981	0.0117	0.0021	0.0079	0.0065	0.0113	0.0052	0.0085	0.0138	0.1337	0.155	0.005	0.0042	0.0173	0.0268	0.0104	0.0099	0.0145	0.0086	0.0031
11	rs61885158	70454925	0.74	0.820062814253923	0.83	0.405269641990714	0.375999631604332	0.461685665671575	0.0039	0.0055	0.0234	0.1341	0.0063	0.1679	0.198	0.0117	0.0021	0.0078	0.0065	0.0113	0.0052	0.0085	0.0138	0.1338	0.155	0.005	0.0043	0.0173	0.0268	0.0104	0.0099	0.0145	0.0086	0.003
11	rs10793179	70458357	0.74	0.820062814253923	0.83	0.405269641990714	0.698188795167762	0.497749473090016	0.0037	0.0053	0.0236	0.1344	0.0062	0.1675	0.1975	0.0118	0.0022	0.0077	0.0067	0.0113	0.0052	0.0085	0.0134	0.1347	0.1546	0.0051	0.0047	0.017	0.0268	0.0104	0.0101	0.0145	0.0086	0.003
11	rs78384130	70458920	0.74	0.820062814253923	0.83	0.405269641990714	0.698556891925269	0.532682557534753	0.0037	0.0053	0.0235	0.1346	0.0062	0.1674	0.1972	0.0117	0.0022	0.0076	0.0068	0.0112	0.0052	0.0084	0.0135	0.1349	0.155	0.0052	0.0047	0.0168	0.0268	0.0104	0.0103	0.0145	0.0086	0.0029
11	rs12225113	70461590	0.73	0.893795165105119	0.83	0.405269641990714	0.647374540310329	0.46302863424001	0.0037	0.0051	0.0233	0.1349	0.006	0.1664	0.1962	0.0119	0.0022	0.0074	0.007	0.0113	0.0051	0.0084	0.0138	0.1354	0.1568	0.0049	0.0047	0.0163	0.0267	0.0105	0.0109	0.0144	0.0085	0.0028
11	rs79632257	70461955	0.73	0.893795165105119	0.83	0.405269641990714	0.650437228602563	0.464103744042763	0.0036	0.0051	0.0233	0.1349	0.006	0.1664	0.1962	0.012	0.0022	0.0074	0.007	0.0113	0.0051	0.0084	0.0138	0.1355	0.1568	0.0049	0.0047	0.0162	0.0267	0.0105	0.0109	0.0144	0.0085	0.0028
11	rs11603290	70466674	0.73	0.893795165105119	0.83	0.405269641990714	0.668589647938562	0.458734739358722	0.0036	0.0051	0.0234	0.1346	0.006	0.1663	0.1959	0.0121	0.0022	0.0073	0.007	0.0112	0.005	0.0084	0.014	0.1356	0.1571	0.005	0.0047	0.0163	0.0269	0.0105	0.011	0.0143	0.0085	0.0027
11	rs61886374	70469480	0.73	0.893795165105119	0.83	0.405269641990714	0.67531891264534	0.470433139609875	0.0036	0.0051	0.0234	0.1345	0.006	0.1663	0.1957	0.0122	0.0022	0.0072	0.007	0.0112	0.0049	0.0084	0.0141	0.1357	0.1572	0.005	0.0047	0.0163	0.027	0.0105	0.011	0.0143	0.0084	0.0027
11	rs4980546	70470511	0.73	0.893795165105119	0.83	0.405269641990714	0.677133024271185	0.447380437998086	0.0036	0.0051	0.0234	0.1345	0.006	0.1662	0.1956	0.0123	0.0022	0.0072	0.007	0.0112	0.0049	0.0084	0.0141	0.1355	0.1572	0.005	0.0047	0.0163	0.027	0.0105	0.0111	0.0146	0.0085	0.0026
11	rs80139118	70474559	0.73	0.893795165105119	0.83	0.405269641990714	0.687697932876697	0.467467658461391	0.0036	0.0051	0.0234	0.1346	0.006	0.1662	0.1956	0.0123	0.0022	0.007	0.007	0.0112	0.0049	0.0084	0.0141	0.1357	0.1573	0.005	0.0046	0.0163	0.027	0.0105	0.0111	0.0146	0.0084	0.0026
11	rs74749783	70477958	0.73	0.893795165105119	0.83	0.405269641990714	0.697305716194478	0.479629885376143	0.0036	0.0051	0.0234	0.1346	0.006	0.1661	0.1955	0.0123	0.0022	0.0069	0.007	0.0112	0.0048	0.0084	0.0141	0.1358	0.1574	0.005	0.0046	0.0163	0.027	0.0105	0.0111	0.0146	0.0084	0.0026
11	rs34213862	70479590	0.73	0.893795165105119	0.83	0.405269641990714	0.706676891887161	0.490917372843148	0.0036	0.0051	0.0234	0.1347	0.006	0.1661	0.1954	0.0123	0.0022	0.0068	0.007	0.0111	0.0048	0.0084	0.0141	0.136	0.1575	0.005	0.0046	0.0162	0.027	0.0104	0.0111	0.0145	0.0084	0.0026
11	rs1794086	70481507	0.73	0.893795165105119	0.83	0.405269641990714	0.712237190081873	0.48275096000509	0.0036	0.0051	0.0235	0.1347	0.006	0.1661	0.1954	0.0123	0.0022	0.0067	0.007	0.0111	0.0048	0.0084	0.0141	0.1361	0.1575	0.0051	0.0046	0.0162	0.027	0.0104	0.0111	0.0145	0.0084	0.0026
11	rs117446868	70481924	0.73	0.893795165105119	0.83	0.405269641990714	0.684484277976992	0.499392762355661	0.0036	0.0051	0.0231	0.1347	0.006	0.1662	0.1961	0.012	0.0022	0.0067	0.007	0.0111	0.0048	0.0081	0.0141	0.1361	0.1575	0.0051	0.0046	0.0162	0.0271	0.0104	0.0111	0.0145	0.0084	0.0026
11	rs473697	70484127	0.73	0.893795165105119	0.83	0.405269641990714	0.649581865074692	0.486149347113537	0.0035	0.0051	0.0232	0.1344	0.006	0.1663	0.1961	0.012	0.0022	0.0067	0.0069	0.0112	0.0047	0.008	0.0141	0.1363	0.1576	0.0051	0.0045	0.0162	0.0271	0.0105	0.0111	0.0146	0.0084	0.0026
11	rs117404503	70486256	0.73	0.893795165105119	0.83	0.405269641990714	0.664408281557158	0.516039058559199	0.0035	0.0051	0.0232	0.1344	0.006	0.1662	0.1961	0.012	0.0022	0.0067	0.0069	0.0112	0.0047	0.008	0.0141	0.1363	0.1577	0.0051	0.0045	0.0162	0.0271	0.0105	0.0111	0.0146	0.0084	0.0026
11	rs12274337	70490015	0.73	0.893795165105119	0.83	0.405269641990714	0.734897209667877	0.503644303702754	0.0033	0.0049	0.0233	0.1352	0.0062	0.1655	0.1954	0.012	0.0021	0.0066	0.007	0.0113	0.0045	0.0079	0.0143	0.1363	0.1587	0.0053	0.0044	0.0158	0.0274	0.0105	0.0117	0.0142	0.0084	0.0025
11	rs117136585	70490161	0.73	0.893795165105119	0.83	0.405269641990714	0.739648030795064	0.507217165203945	0.0033	0.0049	0.0233	0.1352	0.0062	0.1655	0.1953	0.012	0.0021	0.0065	0.007	0.0113	0.0045	0.0078	0.0143	0.1363	0.1587	0.0053	0.0044	0.0158	0.0274	0.0105	0.0117	0.0142	0.0084	0.0025
11	rs471859	70494097	0.73	0.893795165105119	0.83	0.405269641990714	0.913449795297946	0.424375768382391	0.0031	0.0048	0.0234	0.1365	0.0064	0.164	0.1943	0.0118	0.0021	0.0064	0.0072	0.0115	0.0043	0.0077	0.0147	0.1361	0.1601	0.0056	0.0043	0.0151	0.0279	0.0104	0.0129	0.0134	0.0083	0.0024
11	rs60418522	70505640	0.73	0.893795165105119	0.83	0.405269641990714	0.920654348826818	0.467871754230935	0.0031	0.0048	0.0234	0.1369	0.0063	0.1645	0.1946	0.0117	0.002	0.0064	0.0071	0.0116	0.0042	0.0077	0.015	0.1359	0.1601	0.0056	0.0043	0.0149	0.0278	0.0102	0.0129	0.0131	0.0083	0.0024
11	rs11237113	70511624	0.73	0.893795165105119	0.83	0.405269641990714	0.893616208731635	0.388315404183085	0.0031	0.0048	0.0235	0.137	0.0063	0.1647	0.1947	0.0118	0.002	0.0064	0.0071	0.0116	0.0042	0.0077	0.0151	0.1357	0.16	0.0056	0.0043	0.0148	0.0278	0.0101	0.0129	0.0129	0.0083	0.0024
11	rs67747845	70512509	0.73	0.893795165105119	0.84	0.364737902801441	0.900261899685564	0.373533333279944	0.0031	0.0048	0.0235	0.137	0.0063	0.1646	0.1946	0.0118	0.002	0.0064	0.0071	0.0116	0.0042	0.0077	0.0151	0.1358	0.16	0.0056	0.0043	0.0148	0.0278	0.0101	0.0129	0.0129	0.0083	0.0024
11	rs61233494	70514410	0.73	0.893795165105119	0.83	0.405269641990714	0.914772996491406	0.359039301528281	0.0031	0.0048	0.0234	0.1371	0.0063	0.1645	0.1946	0.0118	0.0021	0.0064	0.0073	0.0116	0.0042	0.0077	0.0151	0.136	0.16	0.0056	0.0043	0.0148	0.0278	0.0101	0.0129	0.0129	0.0083	0.0024
11	rs12575685	70517927	0.73	0.893795165105119	0.83	0.405269641990714	0.961416804971748	0.369610304469639	0.003	0.0048	0.0235	0.1371	0.0063	0.1643	0.1945	0.0117	0.0021	0.0064	0.0074	0.0116	0.0042	0.0077	0.0151	0.1361	0.1599	0.0056	0.0043	0.0147	0.0278	0.0101	0.0129	0.0129	0.0083	0.0024
11	rs61886409	70531716	0.73	0.893795165105119	0.8	0.544775224122235	1.04912841154617	0.313790652930855	0.0029	0.0047	0.0235	0.1369	0.0064	0.1634	0.1939	0.0116	0.002	0.0065	0.0073	0.012	0.0039	0.0079	0.0154	0.1365	0.1607	0.0057	0.0042	0.0147	0.0279	0.0101	0.0131	0.0127	0.0082	0.0024
11	rs78667819	70534467	0.73	0.893795165105119	0.8	0.544775224122235	1.05473525441464	0.314996462279819	0.0029	0.0047	0.0235	0.1369	0.0064	0.1633	0.1939	0.0116	0.002	0.0065	0.0073	0.0121	0.0039	0.0079	0.0154	0.1365	0.1607	0.0057	0.0042	0.0147	0.0279	0.0101	0.0132	0.0127	0.0082	0.0023
11	rs79970408	70537560	0.73	0.893795165105119	0.8	0.544775224122235	1.06035412609753	0.309821246674187	0.0029	0.0047	0.0235	0.137	0.0064	0.1633	0.1939	0.0116	0.002	0.0066	0.0073	0.0121	0.0039	0.0079	0.0154	0.1365	0.1607	0.0057	0.0042	0.0147	0.028	0.0101	0.0132	0.0127	0.0082	0.0023
11	rs112497741	70544864	0.73	0.893795165105119	0.8	0.544775224122235	1.08250617670974	0.309701196533519	0.0029	0.0047	0.0235	0.1369	0.0064	0.1631	0.1937	0.0116	0.002	0.0066	0.0073	0.0122	0.0038	0.008	0.0155	0.1365	0.1609	0.0057	0.0042	0.0147	0.028	0.0102	0.0132	0.0127	0.0082	0.0023
11	rs10501403	70552397	0.72	0.971554139537083	0.79	0.597486775499064	1.10546652273174	0.286795616918561	0.0028	0.0047	0.0236	0.1369	0.0064	0.1629	0.1935	0.0116	0.002	0.0066	0.0073	0.0123	0.0038	0.008	0.0156	0.1366	0.1611	0.0057	0.0042	0.0147	0.028	0.0102	0.0133	0.0127	0.0082	0.0023
11	rs11601580	70559893	0.72	0.971554139537083	0.79	0.597486775499064	1.17210191104647	0.225264306881547	0.0026	0.0043	0.0235	0.1369	0.0064	0.1632	0.1934	0.0113	0.0018	0.0065	0.0072	0.0123	0.0037	0.0079	0.0162	0.1375	0.1607	0.0056	0.0041	0.0145	0.028	0.0103	0.0135	0.013	0.0082	0.0023
11	rs895206	70566813	0.72	0.971554139537083	0.79	0.597486775499064	0.954333733756507	0.237433968677813	0.0026	0.0042	0.0239	0.1375	0.0066	0.1626	0.1935	0.0115	0.0018	0.0067	0.007	0.0124	0.0034	0.0075	0.0162	0.1372	0.1601	0.0056	0.0039	0.0146	0.0283	0.0107	0.014	0.0129	0.008	0.0024
11	Affx-35649482	70568078	0.72	0.971554139537083	0.79	0.597486775499064	0.797543639371621	0.234895375970561	0.0024	0.004	0.0244	0.1373	0.0067	0.163	0.1941	0.0115	0.0017	0.0069	0.007	0.0124	0.0032	0.0068	0.0161	0.1371	0.1602	0.0054	0.0036	0.0145	0.0283	0.0107	0.0145	0.0126	0.008	0.0023
11	rs75664544	70569819	0.72	0.971554139537083	0.8	0.544775224122235	0.772047615351915	0.227114652465071	0.0024	0.0039	0.0246	0.1373	0.0067	0.1631	0.1942	0.0115	0.0017	0.0069	0.007	0.0124	0.0031	0.0067	0.0161	0.1371	0.1602	0.0054	0.0035	0.0145	0.0283	0.0107	0.0146	0.0126	0.008	0.0023
11	rs571996	70594495	0.72	0.971554139537083	0.8	0.544775224122235	0.682661343858038	0.186973510486135	0.0022	0.0038	0.0251	0.137	0.0068	0.1634	0.1947	0.0116	0.0017	0.007	0.007	0.0123	0.0029	0.0062	0.016	0.1371	0.1602	0.0053	0.0033	0.0144	0.0283	0.0107	0.015	0.0124	0.008	0.0023
11	rs72933221	70608227	0.72	0.971554139537083	0.79	0.597486775499064	0.691357992532221	0.19272363959309	0.0022	0.0037	0.0252	0.1375	0.0069	0.1634	0.1948	0.0117	0.0017	0.007	0.007	0.0123	0.0028	0.0061	0.0159	0.1369	0.1604	0.0052	0.0033	0.0142	0.0283	0.0107	0.0151	0.0124	0.008	0.0023
11	rs10751283	70608394	0.72	0.971554139537083	0.79	0.597486775499064	0.68916091339792	0.188200686942018	0.0022	0.0037	0.0252	0.1375	0.0069	0.1634	0.1948	0.0117	0.0017	0.007	0.007	0.0123	0.0028	0.0061	0.0159	0.1369	0.1604	0.0052	0.0033	0.0142	0.0283	0.0107	0.0151	0.0124	0.008	0.0023
11	rs1562192	70611969	0.72	0.971554139537083	0.79	0.597486775499064	0.691871094399062	0.188098317716734	0.0022	0.0037	0.0252	0.1376	0.0069	0.1634	0.1948	0.0117	0.0017	0.007	0.007	0.0123	0.0028	0.0061	0.016	0.1369	0.1604	0.0052	0.0032	0.0142	0.0283	0.0107	0.0151	0.0124	0.008	0.0023
11	rs895197	70613047	0.72	0.971554139537083	0.79	0.597486775499064	0.72184612719714	0.206191285363233	0.0022	0.0036	0.025	0.1376	0.0069	0.1635	0.1949	0.0116	0.0017	0.007	0.007	0.012	0.0028	0.0061	0.0159	0.1372	0.1605	0.0052	0.0032	0.0142	0.0283	0.0107	0.0152	0.0123	0.0079	0.0023
11	rs117985268	70613589	0.72	0.971554139537083	0.79	0.597486775499064	0.724762381380676	0.214801633322173	0.0022	0.0037	0.025	0.1376	0.0069	0.1634	0.1948	0.0116	0.0017	0.007	0.0071	0.012	0.0028	0.006	0.016	0.1372	0.1605	0.0052	0.0032	0.0142	0.0284	0.0107	0.0152	0.0123	0.0079	0.0023
11	rs4980645	70616492	0.71	1.05339378298732	0.79	0.597486775499064	0.539211303564215	0.222660463049279	0.002	0.0037	0.0235	0.1378	0.0074	0.1625	0.1942	0.012	0.0018	0.0074	0.0076	0.0122	0.0024	0.0056	0.0162	0.1368	0.1608	0.0047	0.0027	0.0142	0.029	0.0111	0.0163	0.0127	0.0079	0.0023
11	rs61885461	70619627	0.71	1.05339378298732	0.79	0.597486775499064	0.520412431506231	0.223093750891437	0.002	0.0037	0.0235	0.1378	0.0074	0.1624	0.1942	0.012	0.0018	0.0075	0.0076	0.0122	0.0025	0.0056	0.0163	0.1368	0.1608	0.0046	0.0027	0.0142	0.029	0.0111	0.0163	0.0127	0.0079	0.0023
11	rs10793306	70628912	0.71	1.05339378298732	0.79	0.597486775499064	0.448487310358279	0.198845319840853	0.002	0.0036	0.0235	0.1377	0.0075	0.1622	0.1943	0.012	0.0018	0.0076	0.0076	0.0122	0.0025	0.0056	0.0164	0.1369	0.1607	0.0045	0.0027	0.0142	0.0289	0.0112	0.0163	0.0127	0.008	0.0024
11	rs10793307	70628945	0.71	1.05339378298732	0.78	0.653412240020304	0.448188297976998	0.198219832327859	0.002	0.0036	0.0235	0.1377	0.0075	0.1622	0.1943	0.0121	0.0018	0.0076	0.0076	0.0122	0.0025	0.0056	0.0164	0.1369	0.1607	0.0045	0.0027	0.0142	0.0289	0.0112	0.0163	0.0127	0.008	0.0024
11	rs78011393	70632138	0.71	1.05339378298732	0.79	0.597486775499064	0.441575492760565	0.226461027254061	0.0019	0.0036	0.0235	0.1376	0.0075	0.1622	0.1943	0.0121	0.0018	0.0077	0.0076	0.0122	0.0025	0.0056	0.0164	0.1369	0.1606	0.0044	0.0027	0.0143	0.0289	0.0112	0.0163	0.0127	0.008	0.0023
11	rs79932686	70634248	0.71	1.05339378298732	0.79	0.597486775499064	0.434422158935427	0.238097650956508	0.0019	0.0036	0.0235	0.1376	0.0075	0.1622	0.1942	0.0121	0.0018	0.0077	0.0076	0.0122	0.0025	0.0056	0.0164	0.1369	0.1606	0.0044	0.0027	0.0143	0.0289	0.0112	0.0163	0.0127	0.008	0.0023
11	rs57232361	70635010	0.71	1.05339378298732	0.78	0.653412240020304	0.429841543349158	0.230391933645373	0.0019	0.0036	0.0236	0.1376	0.0075	0.1622	0.1942	0.0121	0.0018	0.0077	0.0076	0.0123	0.0025	0.0056	0.0164	0.1369	0.1606	0.0044	0.0027	0.0144	0.0289	0.0112	0.0163	0.0127	0.008	0.0023
11	rs72935496	70642923	0.71	1.05339378298732	0.78	0.653412240020304	0.415034714426699	0.224178172405594	0.0019	0.0036	0.0237	0.1373	0.0076	0.1622	0.194	0.0121	0.0018	0.0078	0.0076	0.0124	0.0025	0.0056	0.0165	0.1368	0.1604	0.0044	0.0027	0.0144	0.0289	0.0112	0.0164	0.0128	0.008	0.0023
11	rs12164813	70649223	0.7	1.1393643476553	0.78	0.653412240020304	0.384038302342289	0.200307363625647	0.0019	0.0036	0.0239	0.1369	0.0077	0.1622	0.1937	0.0121	0.0019	0.0079	0.0077	0.0126	0.0026	0.0057	0.0165	0.1366	0.1601	0.0044	0.0027	0.0146	0.0289	0.0113	0.0164	0.0129	0.008	0.0023
11	rs3017493	70665521	0.71	1.05339378298732	0.78	0.653412240020304	0.176118385580533	0.151955488423524	0.002	0.0036	0.0245	0.1371	0.008	0.1615	0.1929	0.012	0.0018	0.0084	0.0079	0.0132	0.0027	0.0066	0.0164	0.1361	0.1592	0.0042	0.0025	0.0153	0.028	0.0119	0.0162	0.0125	0.0082	0.0022
11	rs11237599	70666765	0.71	1.05339378298732	0.78	0.653412240020304	0.13061660077661	0.167718725309556	0.002	0.0035	0.0247	0.1375	0.008	0.1612	0.1917	0.0121	0.0019	0.0086	0.0079	0.0134	0.0028	0.0068	0.0164	0.136	0.1588	0.004	0.0023	0.0156	0.0282	0.0121	0.0164	0.0124	0.0083	0.0022
11	rs12295625	70671860	0.71	1.05339378298732	0.78	0.653412240020304	0.115237592303731	0.15778995744588	0.002	0.0036	0.0249	0.1376	0.008	0.161	0.1913	0.0121	0.002	0.0087	0.0081	0.0137	0.0028	0.0073	0.0167	0.1359	0.1577	0.0039	0.0021	0.0158	0.028	0.0124	0.0165	0.0125	0.008	0.0022
11	rs113446091	70685757	0.71	1.05339378298732	0.78	0.653412240020304	0.0916924332809077	0.147420018860271	0.0021	0.0038	0.0252	0.1379	0.0081	0.1605	0.1907	0.0121	0.0021	0.0089	0.0084	0.0143	0.0028	0.0075	0.0172	0.1357	0.1566	0.0038	0.0019	0.016	0.0276	0.0128	0.0164	0.0127	0.0077	0.0021
11	rs2921341	70686177	0.71	1.05339378298732	0.78	0.653412240020304	0.0928679110205305	0.15894691087472	0.0021	0.0038	0.0252	0.1379	0.0081	0.1605	0.1906	0.0121	0.0021	0.0089	0.0084	0.0143	0.0028	0.0075	0.0172	0.1357	0.1566	0.0038	0.0019	0.016	0.0276	0.0128	0.0164	0.0127	0.0077	0.0021
11	rs76934544	70686675	0.72	0.971554139537083	0.77	0.712611004068267	0.0911082378368441	0.162338419146868	0.0021	0.0038	0.0252	0.1381	0.0081	0.1604	0.1907	0.0121	0.0021	0.0089	0.0084	0.0143	0.0028	0.0075	0.0172	0.1357	0.1565	0.0038	0.0019	0.016	0.0276	0.0128	0.0164	0.0127	0.0077	0.0021
11	rs76299202	70694440	0.72	0.971554139537083	0.77	0.712611004068267	0.0973350473729233	0.126036861781843	0.002	0.0037	0.025	0.1385	0.0081	0.161	0.1918	0.012	0.0021	0.0088	0.0085	0.0145	0.0026	0.0077	0.0173	0.1344	0.1568	0.0036	0.0017	0.0163	0.0267	0.013	0.0165	0.0126	0.0077	0.0021
11	rs77939316	70695913	0.72	0.971554139537083	0.77	0.712611004068267	0.0972337792558399	0.129963120222746	0.0019	0.0037	0.0249	0.1386	0.0082	0.1607	0.1919	0.012	0.0021	0.0088	0.0085	0.0145	0.0026	0.0077	0.0173	0.1344	0.1569	0.0036	0.0016	0.0163	0.0267	0.013	0.0165	0.0126	0.0078	0.0021
11	rs4980651	70704860	0.72	0.971554139537083	0.77	0.712611004068267	0.0878422967945644	0.126036861781843	0.0019	0.0037	0.0249	0.1386	0.0082	0.1602	0.1926	0.012	0.0021	0.0088	0.0085	0.0144	0.0026	0.0078	0.0174	0.1344	0.1569	0.0036	0.0016	0.0162	0.0268	0.013	0.0163	0.0126	0.0078	0.0021
11	rs76247925	70708542	0.72	0.971554139537083	0.77	0.712611004068267	0.0843969197671632	0.124885432141754	0.0019	0.0037	0.0249	0.1385	0.0083	0.1601	0.1928	0.012	0.0021	0.0088	0.0085	0.0144	0.0026	0.0078	0.0173	0.1344	0.1569	0.0036	0.0016	0.0162	0.0268	0.013	0.0163	0.0126	0.0078	0.0021
11	rs75421734	70708909	0.72	0.971554139537083	0.77	0.712611004068267	0.0839579948161533	0.124708639575844	0.0019	0.0037	0.0249	0.1385	0.0083	0.1601	0.1928	0.012	0.0021	0.0088	0.0085	0.0144	0.0026	0.0078	0.0173	0.1344	0.1569	0.0036	0.0016	0.0162	0.0268	0.013	0.0163	0.0126	0.0078	0.0021
11	rs67046991	70715965	0.72	0.971554139537083	0.77	0.712611004068267	0.0769146964487136	0.122682269843163	0.0019	0.0037	0.0248	0.1385	0.0083	0.1599	0.1931	0.012	0.0021	0.0088	0.0085	0.0144	0.0025	0.0078	0.0173	0.1343	0.1569	0.0036	0.0015	0.0161	0.0268	0.013	0.0161	0.0127	0.0078	0.0022
11	rs116901406	70718694	0.72	0.971554139537083	0.77	0.712611004068267	0.0728440052941019	0.123297674736775	0.0019	0.0037	0.0248	0.1385	0.0083	0.1598	0.1933	0.0121	0.0021	0.0088	0.0085	0.0144	0.0025	0.0078	0.0173	0.1342	0.1569	0.0036	0.0015	0.0161	0.0269	0.0131	0.0161	0.0127	0.0078	0.0022
11	rs17346526	70719897	0.72	0.971554139537083	0.76	0.775138689739853	0.0732446411482151	0.122331128548904	0.002	0.0037	0.0248	0.1385	0.0083	0.1598	0.1933	0.0121	0.0021	0.0088	0.0085	0.0144	0.0025	0.0078	0.0173	0.1342	0.1569	0.0036	0.0015	0.0161	0.0269	0.0131	0.0161	0.0127	0.0078	0.0022
11	rs116897040	70721379	0.72	0.971554139537083	0.76	0.775138689739853	0.0724028542647206	0.12347371658038	0.002	0.0036	0.0248	0.1385	0.0084	0.1597	0.1932	0.0121	0.0021	0.0089	0.0085	0.0144	0.0025	0.0078	0.0173	0.1341	0.1569	0.0036	0.0015	0.0161	0.0269	0.0131	0.0161	0.0127	0.0078	0.0022
11	rs12797182	70723344	0.72	0.971554139537083	0.76	0.775138689739853	0.0714218108109934	0.126303135951984	0.002	0.0036	0.0248	0.1386	0.0084	0.1597	0.1932	0.0121	0.0021	0.0089	0.0085	0.0145	0.0026	0.0079	0.0173	0.134	0.1569	0.0036	0.0014	0.016	0.0269	0.0131	0.0161	0.0128	0.0078	0.0022
11	rs61885506	70724261	0.72	0.971554139537083	0.76	0.775138689739853	0.0715465664527983	0.128262199424977	0.002	0.0036	0.0248	0.1386	0.0084	0.1596	0.1931	0.0121	0.0021	0.0089	0.0085	0.0145	0.0026	0.0079	0.0173	0.1339	0.1569	0.0036	0.0014	0.016	0.027	0.0131	0.0161	0.0128	0.0079	0.0022
11	rs10899616	70725235	0.72	0.971554139537083	0.76	0.775138689739853	0.0723399746084038	0.130052872449655	0.002	0.0037	0.0247	0.1385	0.0085	0.1593	0.1928	0.0121	0.0021	0.0091	0.0085	0.0145	0.0026	0.0079	0.0174	0.1338	0.1569	0.0036	0.0014	0.0159	0.027	0.0132	0.0162	0.0129	0.0079	0.0022
11	rs11237794	70726062	0.72	0.971554139537083	0.76	0.775138689739853	0.070325942857552	0.126214354614854	0.002	0.0037	0.0247	0.1386	0.0087	0.1591	0.1924	0.0121	0.0021	0.0092	0.0085	0.0146	0.0026	0.0079	0.0175	0.1337	0.1568	0.0035	0.0013	0.0159	0.027	0.0133	0.0162	0.0129	0.008	0.0023
11	rs686805	70730709	0.72	0.971554139537083	0.76	0.775138689739853	0.0643488380682789	0.143306215564723	0.0022	0.004	0.0245	0.1389	0.0093	0.1583	0.1907	0.0121	0.0021	0.0098	0.0087	0.0151	0.0026	0.0081	0.0178	0.133	0.1565	0.0035	0.0013	0.0157	0.0268	0.0136	0.0163	0.013	0.0084	0.0024
11	rs11237819	70731219	0.72	0.971554139537083	0.76	0.775138689739853	0.064387668402409	0.143213210765315	0.0022	0.004	0.0245	0.1389	0.0093	0.1583	0.1907	0.0121	0.0021	0.0098	0.0087	0.0151	0.0026	0.0081	0.0178	0.133	0.1564	0.0035	0.0013	0.0157	0.0268	0.0136	0.0163	0.013	0.0084	0.0024
11	rs573598	70731534	0.72	0.971554139537083	0.76	0.775138689739853	0.06442651413485	0.142377154684142	0.0022	0.004	0.0245	0.1389	0.0093	0.1583	0.1907	0.0121	0.0021	0.0098	0.0087	0.0151	0.0026	0.0081	0.0178	0.133	0.1564	0.0035	0.0013	0.0157	0.0268	0.0136	0.0163	0.013	0.0084	0.0024
11	rs530497	70735717	0.72	0.971554139537083	0.76	0.775138689739853	0.0756784481065056	0.148455028124597	0.0022	0.004	0.0247	0.1384	0.0095	0.1583	0.1912	0.0121	0.0021	0.0098	0.0087	0.0149	0.0026	0.0081	0.0178	0.133	0.1563	0.0036	0.0013	0.0158	0.0268	0.0135	0.0164	0.013	0.0085	0.0024
11	rs77932343	70738615	0.72	0.971554139537083	0.77	0.712611004068267	0.0760458010980112	0.147702035241836	0.0022	0.004	0.0247	0.1383	0.0094	0.1582	0.1912	0.0121	0.0021	0.0098	0.0087	0.0149	0.0026	0.0081	0.0178	0.1329	0.1563	0.0036	0.0013	0.0157	0.0268	0.0135	0.0164	0.013	0.0085	0.0024
11	rs34944804	70748041	0.72	0.971554139537083	0.77	0.712611004068267	0.0815360175372973	0.151196152137267	0.0022	0.004	0.0248	0.138	0.0095	0.158	0.1916	0.0121	0.0021	0.0099	0.0088	0.0148	0.0025	0.0081	0.0179	0.1325	0.1561	0.0037	0.0013	0.0157	0.0268	0.0135	0.0164	0.0131	0.0086	0.0024
11	rs35961474	70748060	0.72	0.971554139537083	0.77	0.712611004068267	0.0815586547015055	0.151101331023699	0.0022	0.004	0.0248	0.138	0.0095	0.158	0.1916	0.0121	0.0021	0.0099	0.0088	0.0149	0.0025	0.0081	0.0179	0.1325	0.1561	0.0037	0.0013	0.0157	0.0268	0.0135	0.0164	0.0131	0.0086	0.0024
11	rs2938252	70752717	0.72	0.971554139537083	0.76	0.775138689739853	0.0828099032233418	0.157020324167368	0.0022	0.004	0.0248	0.138	0.0095	0.158	0.1917	0.0121	0.0021	0.01	0.0088	0.0149	0.0025	0.0081	0.0179	0.1324	0.1561	0.0037	0.0013	0.0157	0.0268	0.0135	0.0164	0.0132	0.0087	0.0024
11	rs3020090	70754389	0.72	0.971554139537083	0.76	0.775138689739853	0.0854189904273571	0.16136683400676	0.0022	0.004	0.0247	0.1378	0.0096	0.158	0.1918	0.0121	0.0021	0.01	0.0088	0.0149	0.0025	0.0081	0.0178	0.1322	0.1561	0.0037	0.0013	0.0157	0.027	0.0135	0.0164	0.0131	0.0087	0.0024
11	rs75477288	70787223	0.72	0.971554139537083	0.76	0.775138689739853	0.0936568193165007	0.183612949130593	0.002	0.0041	0.0243	0.1375	0.0097	0.1587	0.1918	0.0121	0.0021	0.0102	0.0089	0.0149	0.0025	0.0082	0.0178	0.1314	0.156	0.0038	0.0013	0.016	0.0268	0.0133	0.0163	0.0133	0.0091	0.0024
11	rs11238042	70789000	0.72	0.971554139537083	0.76	0.775138689739853	0.0980457768267441	0.186156916101029	0.002	0.0041	0.0242	0.1374	0.0099	0.1587	0.1916	0.0121	0.0021	0.0103	0.0089	0.0149	0.0024	0.0082	0.0178	0.1313	0.156	0.0038	0.0013	0.016	0.0267	0.0133	0.0163	0.0134	0.0093	0.0024
11	rs12802375	70790852	0.72	0.971554139537083	0.76	0.775138689739853	0.100714058020285	0.179366206051201	0.0019	0.0041	0.0242	0.1374	0.0099	0.1588	0.1915	0.0121	0.0021	0.0103	0.0089	0.0149	0.0024	0.0082	0.0178	0.1313	0.156	0.0038	0.0013	0.016	0.0267	0.0133	0.0163	0.0135	0.0093	0.0024
11	rs80153740	70798517	0.73	0.893795165105119	0.75	0.841047356078831	0.0882940304218723	0.19728284520975	0.002	0.0042	0.0241	0.1378	0.0101	0.1596	0.1905	0.0122	0.0022	0.0105	0.0089	0.0147	0.0024	0.0082	0.0175	0.131	0.1557	0.0039	0.0014	0.0162	0.0266	0.0131	0.0161	0.0136	0.0094	0.0024
11	rs72957626	70800675	0.74	0.820062814253923	0.75	0.841047356078831	0.077111076123151	0.206613737835211	0.002	0.0043	0.0241	0.138	0.0103	0.1602	0.1898	0.0123	0.0022	0.0106	0.0089	0.0146	0.0024	0.0082	0.0174	0.1308	0.1555	0.0039	0.0015	0.0164	0.0266	0.013	0.016	0.0136	0.0095	0.0024
11	rs4262749	70811272	0.75	0.750298972197586	0.75	0.841047356078831	0.232717179304112	0.433459415627893	0.0025	0.005	0.0237	0.1404	0.012	0.1663	0.1823	0.0131	0.0028	0.0116	0.0089	0.0133	0.0023	0.0083	0.0157	0.1285	0.1532	0.0045	0.0022	0.0179	0.0262	0.0121	0.015	0.0142	0.0102	0.0023
11	rs72957640	70815284	0.75	0.750298972197586	0.75	0.841047356078831	0.246163368498883	0.450578741741527	0.0025	0.005	0.0237	0.1404	0.012	0.1664	0.1823	0.0131	0.0027	0.0116	0.0089	0.0133	0.0023	0.0083	0.0158	0.1285	0.1533	0.0046	0.0022	0.0179	0.0263	0.0121	0.015	0.0142	0.0102	0.0022
11	rs4285899	70817556	0.75	0.750298972197586	0.75	0.841047356078831	0.255850114591153	0.473133263052596	0.0025	0.005	0.0238	0.1403	0.012	0.1662	0.1823	0.0131	0.0027	0.0116	0.0089	0.0133	0.0023	0.0083	0.0159	0.1283	0.1533	0.0046	0.0022	0.0179	0.0263	0.0121	0.0149	0.0143	0.0102	0.0022
11	rs77360512	70826765	0.74	0.820062814253923	0.75	0.841047356078831	0.29644047063607	0.460209581948691	0.0025	0.005	0.024	0.1404	0.0122	0.1653	0.1826	0.0133	0.0027	0.0117	0.0089	0.0134	0.0023	0.008	0.0163	0.1277	0.1536	0.0046	0.0022	0.0179	0.026	0.0125	0.0146	0.0145	0.0103	0.0022
11	rs117965770	70827035	0.74	0.820062814253923	0.75	0.841047356078831	0.29823376224551	0.465179505784026	0.0025	0.005	0.024	0.1404	0.0122	0.1653	0.1826	0.0133	0.0027	0.0117	0.0089	0.0134	0.0023	0.008	0.0163	0.1277	0.1536	0.0046	0.0022	0.0179	0.026	0.0125	0.0146	0.0145	0.0103	0.0022
11	rs10897602	70827263	0.74	0.820062814253923	0.75	0.841047356078831	0.300520014062393	0.479629885376143	0.0025	0.005	0.024	0.1404	0.0122	0.1653	0.1826	0.0133	0.0027	0.0117	0.0089	0.0134	0.0023	0.008	0.0163	0.1277	0.1536	0.0046	0.0022	0.0179	0.026	0.0125	0.0146	0.0145	0.0103	0.0022
11	rs11232163	70840797	0.74	0.820062814253923	0.75	0.841047356078831	0.362704677452992	0.453382189754086	0.0025	0.005	0.0241	0.1398	0.0124	0.1653	0.1827	0.0134	0.0027	0.0117	0.0089	0.0135	0.0023	0.008	0.0164	0.1274	0.1539	0.0047	0.0022	0.0179	0.0259	0.0125	0.0146	0.0145	0.0104	0.0022
11	rs79389296	70846838	0.74	0.820062814253923	0.75	0.841047356078831	0.370271869711065	0.462759958800495	0.0025	0.005	0.024	0.1396	0.0124	0.1652	0.1826	0.0136	0.0027	0.0117	0.009	0.0135	0.0024	0.008	0.0164	0.1273	0.1539	0.0048	0.0022	0.0179	0.0259	0.0125	0.0146	0.0145	0.0104	0.0022
11	rs10792488	70848848	0.74	0.820062814253923	0.75	0.841047356078831	0.387478080260952	0.505429932930083	0.0024	0.005	0.024	0.1394	0.0124	0.1652	0.1826	0.0138	0.0027	0.0117	0.009	0.0135	0.0024	0.008	0.0165	0.1271	0.154	0.0048	0.0022	0.0179	0.0259	0.0125	0.0146	0.0145	0.0105	0.0022
11	rs11602687	70851527	0.74	0.820062814253923	0.75	0.841047356078831	0.383540271267752	0.508593047075076	0.0024	0.005	0.0239	0.1394	0.0124	0.1652	0.1826	0.0138	0.0027	0.0117	0.009	0.0135	0.0024	0.008	0.0165	0.1271	0.154	0.0048	0.0022	0.0179	0.0259	0.0125	0.0146	0.0145	0.0105	0.0022
11	rs72959509	70864556	0.74	0.820062814253923	0.75	0.841047356078831	0.416244334528194	0.595658382488171	0.0025	0.0051	0.0234	0.1398	0.0121	0.1651	0.183	0.014	0.0028	0.0118	0.0089	0.0133	0.0025	0.008	0.0163	0.1268	0.154	0.005	0.0022	0.0187	0.0259	0.0125	0.0146	0.014	0.0103	0.0022
11	rs12274841	70864702	0.74	0.820062814253923	0.74	0.910385700718773	0.421854403686789	0.615194496992373	0.0025	0.0051	0.0234	0.1399	0.0121	0.1651	0.183	0.014	0.0028	0.0118	0.0089	0.0133	0.0025	0.008	0.0163	0.1268	0.154	0.005	0.0022	0.0187	0.0259	0.0125	0.0146	0.014	0.0103	0.0022
11	rs117392119	70868563	0.74	0.820062814253923	0.74	0.910385700718773	0.409413073262123	0.597662511720021	0.0025	0.0051	0.0234	0.1397	0.0121	0.1649	0.1829	0.014	0.0027	0.0118	0.0089	0.0133	0.0025	0.008	0.0163	0.1271	0.1541	0.005	0.0022	0.0187	0.0259	0.0125	0.0145	0.014	0.0103	0.0023
11	rs77198568	70874978	0.74	0.820062814253923	0.74	0.910385700718773	0.483213590901086	0.592369382643483	0.0025	0.0052	0.0234	0.1396	0.0125	0.1647	0.1828	0.014	0.0027	0.0118	0.0089	0.0134	0.0025	0.008	0.0163	0.1275	0.1542	0.005	0.0023	0.0187	0.0259	0.0125	0.0144	0.0141	0.01	0.0023
11	rs61887411	70881983	0.74	0.820062814253923	0.74	0.910385700718773	0.462165479628263	0.58395240901994	0.0025	0.0052	0.0234	0.1396	0.0125	0.1644	0.1827	0.014	0.0027	0.0117	0.0089	0.0134	0.0026	0.008	0.0163	0.1276	0.1544	0.0051	0.0023	0.0187	0.0259	0.0124	0.0142	0.0141	0.01	0.0024
11	rs7930503	70882388	0.74	0.820062814253923	0.75	0.841047356078831	0.452023054306807	0.577552234654293	0.0025	0.0051	0.0231	0.1396	0.0125	0.1644	0.1826	0.014	0.0027	0.0118	0.0089	0.0136	0.0027	0.008	0.0163	0.1276	0.1543	0.0051	0.0023	0.0187	0.0259	0.0125	0.0142	0.0141	0.01	0.0024
11	rs7941351	70888224	0.74	0.820062814253923	0.75	0.841047356078831	0.434186670872733	0.516177204974942	0.0025	0.0051	0.0231	0.1396	0.0125	0.1646	0.1825	0.014	0.0028	0.0117	0.0089	0.0136	0.0027	0.008	0.0163	0.1275	0.1544	0.0051	0.0023	0.0187	0.0258	0.0125	0.0142	0.0142	0.01	0.0024
11	rs77310001	70888918	0.74	0.820062814253923	0.75	0.841047356078831	0.430661934205373	0.506942102244803	0.0025	0.0051	0.0231	0.1396	0.0125	0.1647	0.1824	0.014	0.0028	0.0117	0.0089	0.0136	0.0027	0.0079	0.0163	0.1275	0.1544	0.0051	0.0023	0.0187	0.0258	0.0125	0.0142	0.0142	0.01	0.0024
11	rs4312085	70892064	0.75	0.750298972197586	0.75	0.841047356078831	0.456959758548122	0.469623887430701	0.0025	0.0052	0.0228	0.1393	0.0124	0.1666	0.1809	0.0141	0.0028	0.0113	0.0087	0.0137	0.0027	0.0077	0.0168	0.127	0.1547	0.0052	0.0023	0.0184	0.0258	0.0126	0.0139	0.0148	0.0101	0.0024
11	rs61887413	70905984	0.75	0.750298972197586	0.75	0.841047356078831	0.385035347154112	0.320197003853536	0.0024	0.0055	0.0227	0.1418	0.0119	0.1659	0.181	0.0139	0.0028	0.011	0.0087	0.0137	0.0026	0.0073	0.0174	0.127	0.155	0.005	0.0023	0.0181	0.0254	0.0126	0.0136	0.0149	0.0103	0.0023
11	rs4506683	70906073	0.75	0.750298972197586	0.75	0.841047356078831	0.386089204201435	0.32298898344543	0.0024	0.0055	0.0227	0.1418	0.0119	0.1659	0.181	0.0139	0.0028	0.011	0.0087	0.0137	0.0026	0.0073	0.0174	0.127	0.155	0.005	0.0023	0.0181	0.0254	0.0126	0.0136	0.0149	0.0103	0.0023
11	rs76266984	70911124	0.75	0.750298972197586	0.75	0.841047356078831	0.375233341580133	0.312947403340228	0.0024	0.0055	0.0227	0.1419	0.0119	0.1659	0.181	0.0139	0.0028	0.0109	0.0086	0.0137	0.0026	0.0072	0.0174	0.1269	0.1549	0.005	0.0023	0.0181	0.0254	0.0126	0.0136	0.0148	0.0103	0.0023
11	rs117832823	70912904	0.75	0.750298972197586	0.75	0.841047356078831	0.374140022302489	0.306225787468141	0.0024	0.0055	0.0227	0.1419	0.0119	0.166	0.1811	0.0139	0.0028	0.0109	0.0086	0.0137	0.0026	0.0072	0.0174	0.1269	0.1549	0.005	0.0023	0.0181	0.0254	0.0126	0.0136	0.0148	0.0103	0.0023
11	rs75220080	70917460	0.75	0.750298972197586	0.75	0.841047356078831	0.373430236213249	0.300261349136831	0.0024	0.0055	0.0227	0.1421	0.0118	0.166	0.1812	0.014	0.0028	0.0109	0.0086	0.0137	0.0026	0.0072	0.0175	0.1268	0.1548	0.005	0.0023	0.0181	0.0253	0.0126	0.0135	0.0148	0.0102	0.0023
11	rs2919744	70919484	0.75	0.750298972197586	0.75	0.841047356078831	0.379402761756163	0.295870434343959	0.0024	0.0055	0.0227	0.1422	0.0118	0.1661	0.1812	0.0142	0.0028	0.0109	0.0082	0.0137	0.0026	0.0071	0.0175	0.1267	0.1548	0.005	0.0023	0.0182	0.0254	0.0125	0.0135	0.0148	0.0102	0.0023
11	rs11232573	70919693	0.75	0.750298972197586	0.75	0.841047356078831	0.380283518940924	0.302523690703936	0.0024	0.0055	0.0227	0.1423	0.0118	0.1661	0.1812	0.0142	0.0028	0.0109	0.0082	0.0137	0.0026	0.0071	0.0175	0.1267	0.1548	0.005	0.0023	0.0182	0.0254	0.0125	0.0135	0.0148	0.0102	0.0023
11	rs7929059	70925859	0.76	0.684441169424083	0.75	0.841047356078831	0.360235773519015	0.179567655713298	0.0019	0.0052	0.0224	0.1478	0.0115	0.1663	0.1838	0.0142	0.0026	0.0104	0.008	0.0137	0.0024	0.0077	0.0183	0.1241	0.151	0.0052	0.0022	0.0171	0.0246	0.0133	0.0128	0.0149	0.0104	0.0026
11	rs76336673	70925893	0.76	0.684441169424083	0.75	0.841047356078831	0.335404232623463	0.162922357765626	0.0019	0.0052	0.0224	0.1482	0.0115	0.1662	0.1837	0.0143	0.0026	0.0103	0.008	0.0137	0.0024	0.0077	0.0184	0.1241	0.1511	0.0052	0.0022	0.0167	0.0246	0.0135	0.0128	0.015	0.0103	0.0026
11	rs10792551	70927063	0.76	0.684441169424083	0.76	0.775138689739853	0.177680213806834	0.0805359924956951	0.0015	0.0048	0.0236	0.1514	0.0112	0.1672	0.1858	0.0136	0.0017	0.0106	0.0075	0.0137	0.0022	0.008	0.0205	0.1231	0.1508	0.0044	0.0017	0.0151	0.0228	0.0136	0.0125	0.0152	0.0099	0.0023
11	rs112727222	70927623	0.77	0.622422290089237	0.76	0.775138689739853	0.158850056593728	0.0583060569503148	0.0015	0.0047	0.0237	0.1518	0.011	0.167	0.186	0.0135	0.0017	0.0106	0.0074	0.0136	0.0022	0.008	0.0207	0.1228	0.1515	0.0043	0.0017	0.0148	0.0225	0.0135	0.0126	0.0153	0.0097	0.0023
11	rs72957176	70929599	0.77	0.622422290089237	0.76	0.775138689739853	0.135994067366669	0.045213328493622	0.0014	0.0046	0.0239	0.1525	0.0108	0.1667	0.1864	0.0134	0.0016	0.0105	0.0073	0.0135	0.0022	0.0081	0.0211	0.1225	0.1528	0.0042	0.0016	0.0143	0.0221	0.0133	0.0127	0.0155	0.0095	0.0022
11	rs3020047	70935766	0.76	0.684441169424083	0.76	0.775138689739853	0.146686036080367	0.0422266398329332	0.0014	0.0045	0.0242	0.1533	0.0106	0.1664	0.1868	0.0133	0.0015	0.0103	0.0073	0.0134	0.0019	0.0083	0.0216	0.1218	0.1542	0.0041	0.0015	0.0137	0.0216	0.0131	0.0127	0.0158	0.0093	0.0021
11	rs117196853	70935866	0.76	0.684441169424083	0.75	0.841047356078831	0.146425840381291	0.0413260075238987	0.0014	0.0045	0.0242	0.1533	0.0106	0.1664	0.1868	0.0133	0.0015	0.0103	0.0073	0.0134	0.0019	0.0083	0.0216	0.1218	0.1542	0.0041	0.0015	0.0137	0.0216	0.0131	0.0127	0.0158	0.0093	0.0021
11	rs79185598	70936049	0.76	0.684441169424083	0.74	0.910385700718773	0.146133448619821	0.0404895755339638	0.0014	0.0045	0.0242	0.1533	0.0106	0.1664	0.1868	0.0133	0.0015	0.0103	0.0073	0.0134	0.0019	0.0083	0.0216	0.1218	0.1542	0.0041	0.0015	0.0137	0.0216	0.0131	0.0127	0.0158	0.0093	0.0021
11	rs2919729	70938364	0.76	0.684441169424083	0.74	0.910385700718773	0.144128639954004	0.0331093022106909	0.0014	0.0045	0.0242	0.1533	0.0103	0.1664	0.1868	0.0133	0.0015	0.0103	0.0072	0.0134	0.0019	0.0083	0.0217	0.1217	0.1542	0.0042	0.0015	0.0137	0.0216	0.0131	0.0127	0.016	0.0093	0.0021
11	rs72957189	70953744	0.76	0.684441169424083	0.74	0.910385700718773	0.163667870876635	0.0289339893107652	0.0014	0.0045	0.0244	0.154	0.0104	0.166	0.1867	0.0133	0.0015	0.0103	0.0072	0.0134	0.0019	0.0081	0.0219	0.1213	0.1542	0.0042	0.0015	0.0135	0.0214	0.0132	0.0128	0.0162	0.0093	0.0021
11	rs10897855	70956497	0.76	0.684441169424083	0.74	0.910385700718773	0.181011795636426	0.042907804515862	0.0014	0.0046	0.0245	0.1543	0.0104	0.1658	0.1867	0.0133	0.0015	0.0103	0.0072	0.0134	0.0019	0.0081	0.0219	0.1212	0.1543	0.0042	0.0015	0.0135	0.0214	0.0132	0.0128	0.0163	0.0093	0.0021
11	rs57059457	70958610	0.76	0.684441169424083	0.74	0.910385700718773	0.180239796330922	0.0396058611667945	0.0014	0.0046	0.0245	0.1545	0.0104	0.1658	0.1865	0.0133	0.0015	0.0104	0.0072	0.0134	0.0019	0.0081	0.022	0.1212	0.1543	0.0042	0.0015	0.0135	0.0214	0.0133	0.0128	0.0162	0.0093	0.0021
11	rs112662021	70964049	0.76	0.684441169424083	0.74	0.910385700718773	0.174024375228539	0.0402678246936832	0.0014	0.0046	0.0246	0.1546	0.0104	0.1657	0.1864	0.0132	0.0015	0.0103	0.0072	0.0135	0.0019	0.0081	0.0219	0.1211	0.1543	0.0042	0.0015	0.0135	0.0214	0.0133	0.0127	0.0163	0.0093	0.0021
11	rs117344430	70965396	0.76	0.684441169424083	0.74	0.910385700718773	0.173126262063996	0.0451550381444514	0.0014	0.0046	0.0246	0.1546	0.0104	0.1657	0.1864	0.0132	0.0015	0.0103	0.0072	0.0135	0.0019	0.0081	0.0219	0.1211	0.1543	0.0042	0.0015	0.0135	0.0214	0.0133	0.0127	0.0163	0.0093	0.0021
11	rs10431150	70966863	0.76	0.684441169424083	0.74	0.910385700718773	0.162317278413023	0.0477511778391918	0.0014	0.0046	0.0248	0.1548	0.0103	0.1655	0.186	0.0131	0.0015	0.0103	0.0072	0.0137	0.0018	0.0081	0.0219	0.1211	0.1543	0.0042	0.0015	0.0136	0.0214	0.0135	0.0126	0.0163	0.0092	0.0022
11	rs10751061	70967434	0.76	0.684441169424083	0.74	0.910385700718773	0.173880495872821	0.0362121591486329	0.0014	0.0047	0.0249	0.155	0.0101	0.1648	0.1858	0.0131	0.0014	0.0102	0.0072	0.0133	0.0018	0.0083	0.0218	0.1217	0.1553	0.0042	0.0015	0.0136	0.0213	0.0134	0.0127	0.0161	0.0092	0.0022
11	rs2119509	70969682	0.77	0.622422290089237	0.74	0.910385700718773	0.188949652486342	0.020083339328923	0.0015	0.0049	0.0246	0.1545	0.0101	0.1639	0.1858	0.0128	0.0014	0.0101	0.0071	0.0135	0.0018	0.0084	0.0221	0.1227	0.1563	0.0042	0.0015	0.0132	0.0209	0.0134	0.013	0.0164	0.0088	0.0021
11	rs117784825	70973873	0.77	0.622422290089237	0.74	0.910385700718773	0.170590326562167	0.0140521706072025	0.0015	0.0049	0.0245	0.1543	0.0101	0.1636	0.1857	0.0128	0.0014	0.0102	0.0071	0.0135	0.0019	0.0084	0.0222	0.1228	0.1564	0.0042	0.0015	0.0132	0.0209	0.0136	0.013	0.0165	0.0088	0.0021
11	rs61887442	70981547	0.77	0.622422290089237	0.74	0.910385700718773	0.124601243976029	0.0290292214773337	0.0016	0.0047	0.024	0.1526	0.0099	0.161	0.1846	0.0133	0.0013	0.0108	0.0077	0.0138	0.002	0.0086	0.023	0.1236	0.1572	0.0041	0.0015	0.0128	0.0207	0.0148	0.0134	0.0171	0.0088	0.0021
11	rs78246444	70983774	0.77	0.622422290089237	0.74	0.910385700718773	0.140263507526684	0.0351116939589534	0.0016	0.0048	0.0239	0.1526	0.0098	0.1607	0.1842	0.0134	0.0013	0.0112	0.0078	0.0138	0.0021	0.0086	0.0232	0.1232	0.1574	0.0041	0.0016	0.0128	0.0205	0.0149	0.0135	0.0172	0.0088	0.0021
11	rs2919713	70985545	0.77	0.622422290089237	0.75	0.841047356078831	0.153013214621794	0.0485304296482857	0.0016	0.0048	0.0238	0.1526	0.0098	0.1607	0.1841	0.0135	0.0013	0.0112	0.0078	0.0139	0.0021	0.0086	0.0233	0.1232	0.1574	0.0041	0.0016	0.0128	0.0204	0.0149	0.0135	0.0173	0.0088	0.0021
11	rs7935473	70996314	0.77	0.622422290089237	0.75	0.841047356078831	0.184193178150054	0.0653825876454319	0.0016	0.0048	0.0238	0.1527	0.0099	0.1605	0.1839	0.0135	0.0012	0.0113	0.0078	0.0139	0.0021	0.0087	0.0234	0.123	0.1575	0.0041	0.0016	0.0127	0.0203	0.0149	0.0136	0.0174	0.0089	0.0021
11	rs751211	70998386	0.77	0.622422290089237	0.75	0.841047356078831	0.184081662246558	0.0615345997089099	0.0017	0.0048	0.0238	0.1527	0.0099	0.1604	0.1839	0.0135	0.0012	0.0113	0.0078	0.014	0.0021	0.0087	0.0234	0.123	0.1575	0.0041	0.0016	0.0127	0.0202	0.0149	0.0137	0.0174	0.0089	0.0021
11	rs74551484	71012160	0.77	0.622422290089237	0.76	0.775138689739853	0.184825835459474	0.0517643442350716	0.0017	0.0048	0.0238	0.1528	0.0099	0.1603	0.1836	0.0135	0.0012	0.0113	0.0078	0.014	0.0022	0.0087	0.0235	0.1229	0.1574	0.0041	0.0017	0.0127	0.0201	0.0149	0.0137	0.0174	0.009	0.0021
11	rs79854874	71015050	0.77	0.622422290089237	0.76	0.775138689739853	0.203007325712966	0.0607370992376817	0.0017	0.0048	0.0238	0.1528	0.0102	0.1602	0.1835	0.0136	0.0012	0.0114	0.0078	0.0139	0.0023	0.0087	0.0234	0.1229	0.1574	0.0041	0.0017	0.0126	0.0201	0.0149	0.0137	0.0174	0.009	0.0021
11	rs1613742	71016165	0.77	0.622422290089237	0.75	0.841047356078831	0.206522224105593	0.0630754403159176	0.0017	0.0048	0.0238	0.1528	0.0102	0.1602	0.1835	0.0136	0.0012	0.0114	0.0078	0.0139	0.0023	0.0087	0.0234	0.1229	0.1573	0.0041	0.0017	0.0126	0.0201	0.0149	0.0137	0.0174	0.009	0.0021
11	rs879380	71019412	0.77	0.622422290089237	0.75	0.841047356078831	0.21171768878105	0.0366354534572784	0.002	0.0049	0.0234	0.1533	0.0099	0.1599	0.182	0.0137	0.0012	0.0114	0.0078	0.0142	0.0024	0.0084	0.0233	0.1236	0.1575	0.0044	0.0019	0.0126	0.0197	0.0149	0.0137	0.0177	0.0089	0.0023
11	rs2156809	71027992	0.77	0.622422290089237	0.75	0.841047356078831	0.209230770323809	0.0613348109297567	0.002	0.0051	0.0232	0.1518	0.0098	0.1576	0.1819	0.0141	0.0013	0.0116	0.0079	0.0144	0.0026	0.009	0.0239	0.1228	0.1568	0.0044	0.002	0.0137	0.0202	0.0152	0.0138	0.0188	0.0087	0.0025
11	rs74501843	71030935	0.77	0.622422290089237	0.75	0.841047356078831	0.209991130940648	0.0587627352439238	0.002	0.0051	0.0233	0.1519	0.0098	0.1576	0.182	0.0141	0.0013	0.0115	0.0079	0.0144	0.0026	0.009	0.0239	0.1228	0.1568	0.0044	0.002	0.0136	0.0202	0.0152	0.0138	0.0188	0.0087	0.0025
11	rs61887448	71037575	0.77	0.622422290089237	0.75	0.841047356078831	0.206363518380614	0.0507784792821353	0.002	0.0051	0.0233	0.1519	0.0098	0.1575	0.182	0.0141	0.0013	0.0115	0.0079	0.0144	0.0026	0.009	0.0239	0.1228	0.1568	0.0044	0.002	0.0137	0.0202	0.0152	0.0138	0.0188	0.0087	0.0025
11	rs1792219	71050322	0.77	0.622422290089237	0.75	0.841047356078831	0.207834177265148	0.0501665127270502	0.002	0.0051	0.0233	0.1519	0.0098	0.1574	0.182	0.0142	0.0013	0.0115	0.0079	0.0144	0.0026	0.009	0.0239	0.1227	0.1569	0.0044	0.002	0.0137	0.0202	0.0152	0.0138	0.0188	0.0087	0.0025
11	rs7110391	71053298	0.78	0.56417027826485	0.75	0.841047356078831	0.217394193308704	0.0556619326325885	0.002	0.0051	0.0233	0.1518	0.0098	0.157	0.182	0.0142	0.0013	0.0115	0.0079	0.0145	0.0027	0.009	0.0239	0.1224	0.1569	0.0045	0.002	0.0138	0.0202	0.0153	0.0138	0.0189	0.0087	0.0026
11	rs10898015	71056149	0.78	0.56417027826485	0.75	0.841047356078831	0.230896717975251	0.0595491463619057	0.002	0.0052	0.0234	0.1517	0.0098	0.1567	0.1821	0.0142	0.0014	0.0115	0.0079	0.0145	0.0027	0.009	0.024	0.1222	0.1569	0.0045	0.002	0.0138	0.0202	0.0153	0.0138	0.0189	0.0087	0.0026
11	rs77192218	71058433	0.78	0.56417027826485	0.75	0.841047356078831	0.240337350057532	0.0578509020105785	0.002	0.0052	0.0234	0.1518	0.0097	0.1565	0.1821	0.0142	0.0014	0.0115	0.0079	0.0145	0.0027	0.0091	0.0239	0.1222	0.1569	0.0046	0.002	0.0139	0.0203	0.0153	0.0139	0.0189	0.0087	0.0027
11	rs71473824	71063989	0.78	0.56417027826485	0.74	0.910385700718773	0.345709279932507	0.0835388748898197	0.002	0.0053	0.0234	0.1513	0.0097	0.1555	0.1821	0.0142	0.0015	0.0118	0.0079	0.0145	0.0029	0.0092	0.0238	0.1216	0.1572	0.0049	0.0021	0.0139	0.0201	0.0155	0.0145	0.0186	0.0087	0.0029
11	rs1465905	71064034	0.78	0.56417027826485	0.74	0.910385700718773	0.336851689158176	0.0770648527053076	0.002	0.0053	0.0234	0.1512	0.0097	0.1546	0.1821	0.0142	0.0015	0.0118	0.0079	0.0144	0.0028	0.0092	0.0238	0.1226	0.1573	0.0048	0.0021	0.0139	0.0201	0.0155	0.0145	0.0186	0.0087	0.0029
11	rs1122145	71067224	0.78	0.56417027826485	0.74	0.910385700718773	0.311146053964817	0.0626047830630226	0.0023	0.0053	0.0234	0.1511	0.0097	0.154	0.1824	0.0143	0.0016	0.0119	0.008	0.0144	0.0028	0.0092	0.0236	0.1223	0.1578	0.0048	0.0021	0.014	0.0199	0.0156	0.0148	0.0181	0.0088	0.003
11	rs10792642	71071102	0.78	0.56417027826485	0.74	0.910385700718773	0.313833044987184	0.0624705832802539	0.0023	0.0053	0.0234	0.1512	0.0097	0.154	0.1824	0.0143	0.0016	0.0119	0.008	0.0144	0.0028	0.0092	0.0235	0.1222	0.1579	0.0048	0.0021	0.014	0.0199	0.0156	0.0149	0.0181	0.0087	0.003
11	rs117417417	71072086	0.78	0.56417027826485	0.74	0.910385700718773	0.314182249674149	0.0622025491949414	0.0023	0.0053	0.0234	0.1512	0.0097	0.154	0.1824	0.0143	0.0016	0.0119	0.008	0.0144	0.0028	0.0092	0.0235	0.1222	0.1579	0.0048	0.0021	0.014	0.0199	0.0156	0.0149	0.0181	0.0087	0.003
11	rs1792308	71081060	0.78	0.56417027826485	0.74	0.910385700718773	0.323383892133169	0.065041115434425	0.0023	0.0053	0.0235	0.1513	0.0096	0.1539	0.1824	0.0143	0.0016	0.0119	0.0079	0.0144	0.0028	0.0092	0.0235	0.1219	0.158	0.0048	0.0021	0.014	0.0199	0.0156	0.0149	0.0181	0.0087	0.003
11	rs1792259	71090888	0.78	0.56417027826485	0.74	0.910385700718773	0.365667971172204	0.0717983474156534	0.0024	0.0052	0.0237	0.1514	0.0097	0.1534	0.182	0.0143	0.0016	0.0121	0.0079	0.0144	0.0027	0.0092	0.0236	0.1217	0.1581	0.0049	0.0022	0.0141	0.0199	0.0157	0.0149	0.0182	0.0087	0.003
11	rs75393964	71094552	0.78	0.56417027826485	0.74	0.910385700718773	0.356175675645704	0.0624705832802539	0.0024	0.0052	0.0237	0.1514	0.0097	0.1534	0.182	0.0143	0.0016	0.0121	0.0079	0.0144	0.0027	0.0092	0.0236	0.1217	0.1581	0.0049	0.0022	0.014	0.0199	0.0157	0.0149	0.0182	0.0087	0.003
11	rs1790309	71109015	0.79	0.509607847349147	0.74	0.910385700718773	0.327450216651872	0.0450385573984819	0.0024	0.0052	0.024	0.1515	0.0096	0.1536	0.1804	0.0143	0.0017	0.0124	0.0082	0.0143	0.0028	0.0091	0.0238	0.1214	0.1581	0.005	0.0022	0.014	0.0197	0.016	0.0145	0.0186	0.0086	0.0031
11	rs36037728	71111987	0.8	0.458652199356866	0.74	0.910385700718773	0.270095286493944	0.0616012571642129	0.0023	0.0047	0.024	0.1508	0.0094	0.1509	0.1795	0.0146	0.0017	0.0138	0.0086	0.016	0.003	0.0089	0.0242	0.1209	0.1583	0.0049	0.0024	0.014	0.0193	0.0168	0.0147	0.0189	0.0084	0.003
11	rs1792325	71113304	0.79	0.509607847349147	0.74	0.910385700718773	0.56398698476704	0.1069284058188	0.0023	0.0043	0.0243	0.151	0.0091	0.1481	0.1776	0.0153	0.0018	0.0163	0.0089	0.018	0.0033	0.0087	0.0248	0.1195	0.1575	0.005	0.0026	0.0144	0.0188	0.0179	0.0147	0.0189	0.008	0.0028
11	rs7125171	71117463	0.79	0.509607847349147	0.74	0.910385700718773	0.612177091430059	0.109272280801697	0.0023	0.0043	0.0244	0.151	0.0091	0.1478	0.1773	0.0153	0.0018	0.0164	0.0089	0.0181	0.0033	0.0088	0.0249	0.1195	0.1574	0.0051	0.0027	0.0145	0.0189	0.018	0.0148	0.019	0.008	0.0028
11	rs1557466	71117715	0.79	0.509607847349147	0.74	0.910385700718773	0.612454538503906	0.109272280801697	0.0023	0.0043	0.0244	0.151	0.0091	0.1478	0.1773	0.0153	0.0018	0.0164	0.0089	0.0181	0.0033	0.0088	0.0249	0.1195	0.1574	0.0051	0.0027	0.0145	0.0189	0.018	0.0147	0.019	0.008	0.0028
11	rs1540128	71118188	0.79	0.509607847349147	0.75	0.841047356078831	0.570547738912106	0.107512540683026	0.0022	0.0042	0.0244	0.1509	0.0092	0.1478	0.1773	0.0152	0.0018	0.0163	0.0089	0.0181	0.0033	0.0087	0.0249	0.1199	0.1573	0.0051	0.0026	0.0145	0.0189	0.018	0.0147	0.019	0.0081	0.0028
11	rs4944044	71120213	0.79	0.509607847349147	0.75	0.841047356078831	0.45496987605046	0.119187917616413	0.0023	0.0043	0.0245	0.1493	0.0094	0.1477	0.1774	0.015	0.0018	0.0165	0.0091	0.0181	0.0034	0.0089	0.0251	0.1213	0.1573	0.0048	0.0026	0.0142	0.0188	0.018	0.0148	0.0189	0.0081	0.0028
11	rs72961181	71122820	0.79	0.509607847349147	0.75	0.841047356078831	0.454006616185664	0.119535640826982	0.0023	0.0043	0.0245	0.1492	0.0094	0.1477	0.1774	0.0151	0.0018	0.0165	0.0091	0.0181	0.0034	0.0089	0.0251	0.1213	0.1573	0.0048	0.0026	0.0142	0.0188	0.018	0.0148	0.0189	0.0081	0.0028
11	rs80165586	71123842	0.79	0.509607847349147	0.75	0.841047356078831	0.45388627906894	0.119535640826982	0.0023	0.0043	0.0244	0.1492	0.0094	0.1477	0.1774	0.0151	0.0018	0.0165	0.0091	0.0181	0.0034	0.0089	0.0251	0.1213	0.1573	0.0048	0.0026	0.0142	0.0188	0.018	0.0148	0.0189	0.0081	0.0028
11	rs1790336	71128180	0.79	0.509607847349147	0.75	0.841047356078831	0.452924145255533	0.118320283111515	0.0023	0.0043	0.0244	0.1492	0.0093	0.1479	0.1773	0.0149	0.0018	0.0165	0.0091	0.0181	0.0034	0.0089	0.0251	0.1215	0.1572	0.0048	0.0026	0.0141	0.0188	0.018	0.0147	0.0189	0.0081	0.0028
11	rs1792277	71138918	0.79	0.509607847349147	0.75	0.841047356078831	0.511897104492413	0.144890643703438	0.0024	0.0042	0.0242	0.149	0.0093	0.1469	0.1775	0.015	0.0018	0.0169	0.0093	0.0184	0.0034	0.009	0.0258	0.1227	0.1562	0.0047	0.0025	0.0137	0.0187	0.018	0.0144	0.0188	0.0082	0.0029
11	rs72954301	71162858	0.79	0.509607847349147	0.75	0.841047356078831	0.543665036415718	0.151575649842152	0.0024	0.0042	0.0241	0.1481	0.0096	0.1466	0.1779	0.015	0.0018	0.017	0.0093	0.0184	0.0035	0.009	0.0261	0.1224	0.1562	0.0048	0.0026	0.0139	0.019	0.018	0.0143	0.0187	0.0082	0.003
11	rs12785878	71167449	0.79	0.509607847349147	0.75	0.841047356078831	0.542091154588928	0.151480743441866	0.0024	0.0042	0.0241	0.1481	0.0096	0.1465	0.1779	0.015	0.0018	0.017	0.0093	0.0184	0.0035	0.009	0.0261	0.1224	0.1562	0.0048	0.0026	0.0139	0.019	0.018	0.0143	0.0187	0.0082	0.003
11	rs4944958	71168073	0.79	0.509607847349147	0.75	0.841047356078831	0.49544494281347	0.1406180004191	0.0024	0.0042	0.0241	0.148	0.0096	0.1474	0.1779	0.015	0.0017	0.0164	0.0093	0.0184	0.0035	0.009	0.0261	0.1224	0.1563	0.0048	0.0026	0.0139	0.019	0.018	0.0143	0.0187	0.0082	0.0028
11	rs11233800	71182901	0.79	0.509607847349147	0.75	0.841047356078831	0.528476558932553	0.145638438187969	0.0024	0.0043	0.024	0.1478	0.0096	0.147	0.1773	0.015	0.0018	0.0167	0.0094	0.0184	0.0035	0.009	0.0262	0.1229	0.1558	0.0048	0.0026	0.0141	0.0191	0.018	0.0144	0.0187	0.0083	0.0029
11	rs4435028	71183690	0.79	0.509607847349147	0.75	0.841047356078831	0.530420717751523	0.148078359229789	0.0024	0.0043	0.024	0.1478	0.0097	0.147	0.1773	0.015	0.0018	0.0167	0.0094	0.0184	0.0035	0.009	0.0262	0.1229	0.1558	0.0048	0.0026	0.0141	0.0191	0.018	0.0144	0.0187	0.0083	0.0029
11	rs117345171	71185964	0.79	0.509607847349147	0.75	0.841047356078831	0.536012735254067	0.153668968817247	0.0024	0.0043	0.024	0.1478	0.0097	0.1469	0.1773	0.015	0.0018	0.0168	0.0094	0.0184	0.0035	0.009	0.0262	0.1229	0.1558	0.0048	0.0026	0.0141	0.0191	0.018	0.0144	0.0187	0.0083	0.0029
11	rs7121106	71191817	0.79	0.509607847349147	0.75	0.841047356078831	0.548926853343169	0.153668968817247	0.0024	0.0043	0.024	0.1478	0.0097	0.1467	0.1774	0.015	0.0018	0.0168	0.0094	0.0182	0.0036	0.009	0.0263	0.1229	0.1555	0.0049	0.0026	0.0142	0.0191	0.018	0.0144	0.0187	0.0084	0.003
11	rs59487812	71192366	0.79	0.509607847349147	0.75	0.841047356078831	0.549124636136049	0.153382911667187	0.0024	0.0043	0.024	0.1478	0.0097	0.1467	0.1774	0.015	0.0018	0.0168	0.0094	0.0182	0.0036	0.009	0.0263	0.1229	0.1555	0.0049	0.0026	0.0142	0.0191	0.018	0.0144	0.0187	0.0084	0.003
11	rs3829251	71194559	0.79	0.509607847349147	0.75	0.841047356078831	0.552558200328949	0.157020324167368	0.0024	0.0043	0.024	0.1478	0.0097	0.1467	0.1774	0.015	0.0018	0.0169	0.0094	0.0182	0.0036	0.009	0.0263	0.1229	0.1554	0.0049	0.0027	0.0142	0.0191	0.018	0.0144	0.0187	0.0084	0.003
11	rs12286616	71209953	0.79	0.509607847349147	0.74	0.910385700718773	0.552029304132273	0.158368059185819	0.0024	0.0043	0.024	0.1478	0.0097	0.1467	0.1773	0.015	0.0018	0.0169	0.0094	0.0182	0.0036	0.009	0.0263	0.1228	0.1554	0.0049	0.0027	0.0142	0.0191	0.018	0.0144	0.0187	0.0084	0.003
11	rs118104761	71220982	0.79	0.509607847349147	0.74	0.910385700718773	0.582012604230907	0.170481345438242	0.0024	0.0043	0.0239	0.1482	0.0097	0.1461	0.1771	0.015	0.0018	0.0169	0.0094	0.0182	0.0036	0.0089	0.0263	0.1221	0.1558	0.0048	0.0027	0.0142	0.0195	0.0179	0.0147	0.0188	0.0083	0.003
11	rs7118246	71231124	0.79	0.509607847349147	0.74	0.910385700718773	0.582622527476649	0.17018459656638	0.0024	0.0043	0.0239	0.1483	0.0097	0.1461	0.177	0.0151	0.0018	0.0169	0.0094	0.0182	0.0036	0.0089	0.0263	0.1221	0.1558	0.0048	0.0027	0.0142	0.0195	0.0179	0.0147	0.0188	0.0083	0.003
11	rs11234027	71234107	0.79	0.509607847349147	0.74	0.910385700718773	0.60160820967299	0.172464271924578	0.0024	0.0043	0.0239	0.1483	0.0097	0.146	0.177	0.0151	0.0018	0.017	0.0094	0.0183	0.0036	0.0089	0.0263	0.1221	0.1557	0.0048	0.0027	0.0144	0.0195	0.0179	0.0147	0.0188	0.0083	0.003
11	rs7126550	71240174	0.79	0.509607847349147	0.73	0.98319925910612	0.692091047305735	0.219635172294957	0.0024	0.0043	0.0237	0.1481	0.0098	0.1456	0.1771	0.015	0.0018	0.0171	0.0095	0.0183	0.0036	0.009	0.0263	0.1221	0.1555	0.0048	0.0027	0.0144	0.0196	0.0179	0.0147	0.0188	0.0084	0.003
11	rs4944081	71241742	0.8	0.458652199356866	0.73	0.98319925910612	1.33152353018597	0.966767172949843	0.0026	0.0046	0.0196	0.1396	0.0121	0.1411	0.1755	0.0148	0.0019	0.0203	0.0117	0.0189	0.0045	0.0108	0.0264	0.1218	0.1515	0.0043	0.0026	0.017	0.0248	0.0172	0.0159	0.0185	0.0113	0.004
11	rs72958308	71242007	0.8	0.458652199356866	0.73	0.98319925910612	1.3760799613013	1.12652345364263	0.0026	0.0043	0.019	0.1383	0.0124	0.1423	0.1772	0.0146	0.0019	0.0208	0.0118	0.0185	0.0044	0.011	0.0258	0.1214	0.1518	0.0041	0.0025	0.017	0.0257	0.0167	0.0159	0.0183	0.0114	0.0039
11	rs7128994	71242209	0.8	0.458652199356866	0.74	0.910385700718773	1.53369005868644	1.28032901275171	0.0025	0.0044	0.0186	0.1374	0.0126	0.1423	0.1785	0.0144	0.0018	0.021	0.0118	0.0182	0.0043	0.0113	0.0254	0.1217	0.1521	0.004	0.0024	0.017	0.0265	0.0164	0.016	0.0178	0.0114	0.0039
11	rs4539348	71242461	0.8	0.458652199356866	0.74	0.910385700718773	1.66749101636092	1.3636374065055	0.0025	0.0043	0.0182	0.1362	0.0128	0.142	0.1805	0.0144	0.0016	0.0213	0.0118	0.0178	0.0043	0.0113	0.025	0.1215	0.1529	0.0038	0.0024	0.0169	0.0271	0.0162	0.0161	0.0176	0.0114	0.0038
11	rs7938628	71243187	0.8	0.458652199356866	0.74	0.910385700718773	1.7663214854245	1.46336425544758	0.0024	0.0043	0.0179	0.1356	0.0128	0.1424	0.1804	0.0143	0.0016	0.0215	0.0119	0.0177	0.0042	0.0113	0.0243	0.122	0.1538	0.0036	0.0023	0.0168	0.0274	0.0164	0.0162	0.0176	0.0115	0.0038
11	rs7940512	71251875	0.8	0.458652199356866	0.75	0.841047356078831	2.08793446240959	1.50212579789265	0.0022	0.0042	0.0178	0.1355	0.0129	0.143	0.1804	0.0146	0.0015	0.0214	0.0119	0.0175	0.0044	0.0113	0.0245	0.1218	0.1532	0.0033	0.0024	0.0168	0.0275	0.0164	0.0166	0.0174	0.0115	0.0038
11	rs760420	71259502	0.8	0.458652199356866	0.75	0.841047356078831	2.05468521932039	1.53811356062943	0.0022	0.0042	0.0179	0.1352	0.0129	0.1435	0.1806	0.0146	0.0015	0.0212	0.0119	0.0175	0.0043	0.0112	0.0244	0.1214	0.1529	0.0034	0.0025	0.0169	0.0277	0.0165	0.0168	0.0174	0.0116	0.0038
11	rs117101283	71264958	0.8	0.458652199356866	0.75	0.841047356078831	2.05793493457927	1.53845858688058	0.0022	0.0042	0.0179	0.1352	0.0129	0.1436	0.1804	0.0146	0.0015	0.0212	0.0119	0.0175	0.0043	0.0112	0.0244	0.1214	0.1529	0.0034	0.0025	0.0169	0.0278	0.0165	0.0168	0.0174	0.0116	0.0038
11	rs117476567	71264979	0.8	0.458652199356866	0.74	0.910385700718773	2.05793493457927	1.53845858688058	0.0022	0.0042	0.0179	0.1352	0.0129	0.1436	0.1804	0.0146	0.0015	0.0212	0.0119	0.0175	0.0043	0.0112	0.0244	0.1214	0.1529	0.0034	0.0025	0.0169	0.0278	0.0165	0.0168	0.0174	0.0116	0.0038
11	rs11234149	71265088	0.8	0.458652199356866	0.74	0.910385700718773	2.05715036467211	1.53811356062943	0.0022	0.0042	0.0179	0.1352	0.0129	0.1435	0.1804	0.0146	0.0015	0.0212	0.0119	0.0175	0.0043	0.0112	0.0244	0.1216	0.1529	0.0034	0.0025	0.0169	0.0278	0.0165	0.0168	0.0174	0.0116	0.0038
11	rs72958391	71265701	0.8	0.458652199356866	0.74	0.910385700718773	2.00859052933431	1.54881499766842	0.0022	0.0041	0.0179	0.1351	0.0129	0.1436	0.1803	0.0146	0.0015	0.0212	0.0119	0.0175	0.0042	0.0112	0.0244	0.1217	0.1528	0.0034	0.0024	0.0169	0.0281	0.0165	0.0168	0.0174	0.0116	0.0038
11	rs57828161	71267922	0.8	0.458652199356866	0.74	0.910385700718773	1.9535860392797	1.54518901814311	0.0022	0.0042	0.0179	0.1348	0.0129	0.1436	0.1802	0.0146	0.0015	0.0212	0.0119	0.0174	0.0042	0.0112	0.0244	0.122	0.1529	0.0033	0.0024	0.0169	0.0282	0.0164	0.0169	0.0174	0.0116	0.0038
11	rs118079461	71279353	0.8	0.458652199356866	0.74	0.910385700718773	1.83811970307164	1.50728322081934	0.0021	0.0042	0.0178	0.1347	0.0129	0.1438	0.1803	0.0147	0.0014	0.0211	0.0118	0.0174	0.0042	0.0111	0.0244	0.1221	0.1528	0.0033	0.0024	0.017	0.0285	0.0164	0.0169	0.0174	0.0116	0.0036
11	rs4323900	71280264	0.8	0.458652199356866	0.74	0.910385700718773	1.78647473399336	1.56385099720471	0.0021	0.0041	0.0177	0.1347	0.0128	0.1441	0.1804	0.015	0.0012	0.021	0.0116	0.0172	0.0041	0.011	0.0245	0.1223	0.1524	0.0032	0.0023	0.0172	0.0293	0.0163	0.0169	0.0175	0.0116	0.0034
11	rs7129512	71281562	0.8	0.458652199356866	0.74	0.910385700718773	1.70108748082831	1.67164050537834	0.002	0.0042	0.017	0.1338	0.0127	0.1449	0.1814	0.0153	0.0011	0.0213	0.0113	0.0169	0.0039	0.0109	0.0241	0.1211	0.1534	0.0031	0.0023	0.0174	0.03	0.0162	0.0171	0.0176	0.0118	0.0033
11	rs12284964	71282759	0.81	0.411214762386647	0.75	0.841047356078831	1.36568915218236	1.55537966199804	0.0019	0.0039	0.0166	0.1328	0.0124	0.1454	0.1818	0.0153	0.001	0.0207	0.0108	0.0165	0.0038	0.0104	0.0236	0.1222	0.1551	0.0031	0.0023	0.0177	0.0308	0.0165	0.0171	0.0175	0.012	0.003
11	rs4269942	71284225	0.81	0.411214762386647	0.75	0.841047356078831	1.15677723114733	1.44319091232626	0.0018	0.004	0.0165	0.131	0.0117	0.1455	0.1826	0.0151	0.0011	0.0203	0.0102	0.0157	0.0036	0.0095	0.0231	0.1243	0.1566	0.0029	0.0022	0.018	0.032	0.0163	0.0171	0.0181	0.0124	0.0028
11	rs74868060	71286030	0.8	0.458652199356866	0.75	0.841047356078831	1.17521294354022	1.47740944818371	0.0018	0.004	0.0165	0.131	0.0117	0.1455	0.1827	0.0151	0.0011	0.0202	0.0102	0.0156	0.0036	0.0095	0.023	0.1242	0.1568	0.0029	0.0022	0.018	0.0321	0.0163	0.0171	0.018	0.0125	0.0027
11	rs12800107	71286362	0.8	0.458652199356866	0.75	0.841047356078831	1.21492801288726	1.51468039957888	0.0018	0.004	0.0165	0.131	0.0117	0.1455	0.1828	0.0151	0.0011	0.0202	0.0102	0.0156	0.0036	0.0095	0.023	0.1242	0.1568	0.0029	0.0022	0.018	0.0321	0.0163	0.0171	0.018	0.0125	0.0027
11	rs113583026	71287843	0.81	0.411214762386647	0.76	0.775138689739853	1.11549344851569	1.47381046125184	0.0018	0.004	0.0165	0.1309	0.0116	0.1457	0.1827	0.0151	0.0011	0.0201	0.0102	0.0156	0.0036	0.0094	0.0229	0.1243	0.157	0.0029	0.0022	0.0181	0.0322	0.0162	0.017	0.0179	0.0126	0.0027
11	rs4594025	71290520	0.81	0.411214762386647	0.76	0.775138689739853	1.05842128401827	1.53966627421851	0.0018	0.0041	0.0163	0.1301	0.0115	0.1471	0.1821	0.0153	0.0011	0.0197	0.01	0.0153	0.0037	0.0094	0.0225	0.125	0.1579	0.0029	0.0023	0.0184	0.0326	0.016	0.017	0.0175	0.0127	0.0021
11	rs12421579	71291490	0.81	0.411214762386647	0.77	0.712611004068267	1.23362424755508	1.6317006337676	0.0019	0.0041	0.0162	0.1296	0.0115	0.1477	0.182	0.0153	0.0012	0.02	0.0099	0.0151	0.0038	0.0094	0.0224	0.1247	0.1584	0.0029	0.0023	0.0185	0.0328	0.016	0.0171	0.0171	0.0128	0.0018
11	rs10898365	71303699	0.8	0.458652199356866	0.77	0.712611004068267	1.4852883338875	1.55745361238813	0.0018	0.0039	0.0153	0.1296	0.0107	0.1515	0.1806	0.0151	0.0012	0.0197	0.0084	0.0134	0.0036	0.0087	0.0216	0.1262	0.1635	0.0028	0.0019	0.0185	0.0344	0.0156	0.0169	0.0157	0.0125	0.0015
11	rs79665698	71327356	0.8	0.458652199356866	0.77	0.712611004068267	1.48889128024027	1.5453616537118	0.0018	0.0039	0.0149	0.1303	0.0106	0.1534	0.1809	0.0151	0.0014	0.0195	0.008	0.013	0.0036	0.0085	0.0211	0.1259	0.1634	0.0028	0.002	0.0189	0.0345	0.0154	0.017	0.015	0.0123	0.0015
11	rs7937575	71343392	0.8	0.458652199356866	0.77	0.712611004068267	1.68787190843994	1.56488879487551	0.0018	0.0039	0.0148	0.1305	0.0106	0.1536	0.181	0.0152	0.0014	0.0194	0.0079	0.0129	0.0038	0.0084	0.021	0.1259	0.1634	0.0028	0.0021	0.019	0.0345	0.0153	0.017	0.0148	0.0122	0.0015
11	rs9667032	71344441	0.8	0.458652199356866	0.79	0.597486775499064	1.67814088334084	1.56834889206581	0.0018	0.0039	0.0148	0.1305	0.0106	0.1536	0.1809	0.0152	0.0014	0.0194	0.0079	0.0129	0.0038	0.0084	0.021	0.1259	0.1633	0.0028	0.0021	0.019	0.0346	0.0153	0.017	0.0148	0.0122	0.0015
11	rs12273356	71364989	0.8	0.458652199356866	0.79	0.597486775499064	1.98506520942501	1.74737359467267	0.0018	0.0039	0.0147	0.1296	0.0106	0.156	0.1801	0.0152	0.0014	0.0194	0.0074	0.0121	0.0037	0.0082	0.0207	0.1257	0.1645	0.0029	0.0022	0.0193	0.0351	0.015	0.0174	0.0142	0.0121	0.0016
11	rs112424866	71370826	0.8	0.458652199356866	0.79	0.597486775499064	1.98794539521377	1.79866289154203	0.0018	0.0039	0.0146	0.1297	0.0106	0.1562	0.1801	0.0153	0.0014	0.0194	0.0074	0.0121	0.0037	0.0082	0.0206	0.1256	0.1645	0.0029	0.0022	0.0193	0.0351	0.0149	0.0174	0.0142	0.0121	0.0016
11	rs28455706	71374598	0.8	0.458652199356866	0.79	0.597486775499064	1.97311636601967	1.79954602515686	0.0018	0.0039	0.0145	0.1298	0.0106	0.1562	0.1802	0.0153	0.0014	0.0194	0.0074	0.012	0.0037	0.0082	0.0205	0.1255	0.1649	0.0029	0.0022	0.0193	0.0349	0.0149	0.0174	0.0142	0.0122	0.0016
11	rs4121489	71382067	0.8	0.458652199356866	0.79	0.597486775499064	1.93719607353703	1.80679007627948	0.0017	0.0038	0.0144	0.1302	0.0106	0.1566	0.1802	0.0154	0.0014	0.0191	0.0073	0.0118	0.0037	0.0082	0.0202	0.1257	0.1651	0.0028	0.0021	0.0194	0.0351	0.0147	0.0175	0.014	0.0121	0.0016
11	rs12274442	71410823	0.79	0.509607847349147	0.79	0.597486775499064	2.0252916620703	1.89688626034914	0.0015	0.0037	0.0137	0.1324	0.0101	0.1578	0.1807	0.0154	0.0014	0.018	0.0064	0.011	0.0034	0.008	0.0187	0.1266	0.167	0.0027	0.002	0.0197	0.0359	0.014	0.0179	0.0129	0.0123	0.0018
11	rs111604714	71419947	0.79	0.509607847349147	0.79	0.597486775499064	1.9558997763847	1.8743041142878	0.0015	0.0037	0.0136	0.1328	0.01	0.1583	0.1809	0.0155	0.0014	0.0178	0.0061	0.0108	0.0034	0.0079	0.0184	0.1267	0.1674	0.0027	0.002	0.0197	0.036	0.0139	0.018	0.0127	0.0119	0.0018
11	rs7936251	71425795	0.79	0.509607847349147	0.8	0.544775224122235	1.95997860455005	1.89564058657355	0.0015	0.0037	0.0136	0.133	0.01	0.1585	0.1809	0.0155	0.0014	0.0176	0.006	0.0107	0.0033	0.0078	0.0183	0.1267	0.1676	0.0027	0.002	0.0198	0.036	0.0138	0.018	0.0127	0.012	0.0018
11	rs111977831	71448133	0.79	0.509607847349147	0.81	0.49521423796015	1.92578376803395	1.90863681141558	0.0015	0.0037	0.0138	0.1331	0.01	0.1581	0.1814	0.0155	0.0015	0.0174	0.006	0.0106	0.0032	0.0078	0.0181	0.1274	0.1675	0.0027	0.0019	0.0198	0.036	0.0137	0.0181	0.0126	0.012	0.0018
11	rs7117703	71464076	0.79	0.509607847349147	0.82	0.448736318624531	1.7376694160686	1.94127056907736	0.0014	0.0037	0.014	0.1332	0.0099	0.158	0.1818	0.016	0.0015	0.0164	0.006	0.0105	0.0031	0.0077	0.0177	0.1279	0.1677	0.0027	0.0019	0.0198	0.0361	0.0135	0.0182	0.0125	0.012	0.0018
11	rs60134124	71491309	0.79	0.509607847349147	0.82	0.448736318624531	1.72657118619577	1.93306031961532	0.0013	0.0036	0.0141	0.1337	0.0096	0.158	0.1823	0.0161	0.0014	0.0164	0.0059	0.0106	0.0028	0.0074	0.0176	0.1279	0.1683	0.0026	0.0017	0.0197	0.0364	0.0134	0.0179	0.0123	0.0121	0.0018
11	rs113023473	71494961	0.79	0.509607847349147	0.83	0.405269641990714	1.79716985568783	2.0905748320327	0.0014	0.0035	0.0142	0.1329	0.0096	0.1585	0.1829	0.0161	0.0011	0.0169	0.006	0.0105	0.0028	0.0076	0.0176	0.128	0.1682	0.0023	0.0018	0.0198	0.0365	0.013	0.0181	0.0122	0.0121	0.0018
11	rs11234944	71498902	0.79	0.509607847349147	0.83	0.405269641990714	1.82120685405173	2.10428661213625	0.0014	0.0035	0.0142	0.133	0.0096	0.1586	0.1829	0.0162	0.0011	0.0169	0.006	0.0105	0.0027	0.0075	0.0176	0.128	0.1683	0.0022	0.0017	0.0198	0.0365	0.013	0.0181	0.0122	0.0121	0.0018
11	rs35601081	71517718	0.79	0.509607847349147	0.83	0.405269641990714	1.79556417920632	2.08570641107871	0.0013	0.0035	0.0144	0.1327	0.0095	0.1585	0.1831	0.0163	0.0011	0.0169	0.006	0.0106	0.0026	0.0075	0.0176	0.1276	0.1687	0.0022	0.0017	0.0197	0.0364	0.013	0.0182	0.0123	0.0121	0.0017
11	rs9667193	71524861	0.79	0.509607847349147	0.83	0.405269641990714	1.82518783921878	2.08660785660589	0.0013	0.0035	0.0145	0.1326	0.0095	0.1584	0.1831	0.0163	0.0011	0.0169	0.006	0.0106	0.0026	0.0075	0.0176	0.1274	0.1689	0.0023	0.0016	0.0196	0.0363	0.013	0.0183	0.0124	0.0121	0.0017
11	rs117038845	71526488	0.79	0.509607847349147	0.84	0.364737902801441	1.81228743748589	2.0777759289702	0.0013	0.0035	0.0145	0.1326	0.0095	0.1584	0.1832	0.0163	0.0011	0.0169	0.006	0.0106	0.0026	0.0075	0.0176	0.1274	0.1689	0.0022	0.0016	0.0196	0.0363	0.013	0.0183	0.0124	0.0121	0.0017
11	rs79033887	71531910	0.79	0.509607847349147	0.84	0.364737902801441	1.79738398339122	2.08300238564403	0.0013	0.0035	0.0145	0.1325	0.0094	0.1585	0.1832	0.0163	0.0011	0.0168	0.006	0.0106	0.0026	0.0074	0.0176	0.1274	0.1689	0.0022	0.0016	0.0196	0.0363	0.013	0.0183	0.0124	0.0121	0.0017
11	rs11235158	71538019	0.79	0.509607847349147	0.84	0.364737902801441	1.78038841593455	2.07687499271319	0.0013	0.0035	0.0145	0.1325	0.0094	0.1585	0.1832	0.0163	0.0011	0.0168	0.006	0.0106	0.0026	0.0074	0.0176	0.1274	0.1689	0.0022	0.0016	0.0196	0.0364	0.013	0.0183	0.0124	0.0121	0.0017
11	rs113745620	71552610	0.79	0.509607847349147	0.84	0.364737902801441	1.79010859534127	2.13174559314601	0.0012	0.0034	0.0152	0.1319	0.0092	0.1589	0.1837	0.0164	0.001	0.0163	0.006	0.0108	0.0024	0.0073	0.0176	0.1272	0.1688	0.0022	0.0012	0.0197	0.0369	0.0132	0.0186	0.0125	0.012	0.0017
11	rs12290931	71553570	0.79	0.509607847349147	0.85	0.32706018639722	1.78572690367185	2.12794912787908	0.0011	0.0034	0.0155	0.1317	0.0091	0.1587	0.184	0.0164	0.001	0.0161	0.0059	0.0109	0.0023	0.0073	0.0176	0.1271	0.1689	0.0022	0.0011	0.0197	0.0371	0.0132	0.0186	0.0125	0.0119	0.0016
11	rs56027701	71566098	0.78	0.56417027826485	0.85	0.32706018639722	1.79010859534127	2.11024410396136	0.0011	0.0033	0.0156	0.1315	0.0091	0.1586	0.1842	0.0166	0.001	0.016	0.0058	0.011	0.0023	0.0072	0.0176	0.127	0.169	0.0022	0.001	0.0197	0.0372	0.0134	0.0187	0.0125	0.0119	0.0016
11	rs1791449	71579662	0.78	0.56417027826485	0.86	0.29215087580064	1.82874097125371	2.10049664272846	0.0011	0.0033	0.0157	0.1311	0.009	0.1585	0.1847	0.0167	0.001	0.0158	0.0058	0.0112	0.0022	0.0072	0.0177	0.1268	0.169	0.0023	0.001	0.0197	0.0373	0.0136	0.0187	0.0125	0.0118	0.0016
11	rs3016291	71583482	0.78	0.56417027826485	0.86	0.29215087580064	1.82755632971747	2.09905308308368	0.0011	0.0033	0.0157	0.1311	0.009	0.1585	0.1847	0.0167	0.001	0.0158	0.0058	0.0112	0.0022	0.0072	0.0177	0.1268	0.169	0.0023	0.001	0.0197	0.0373	0.0136	0.0187	0.0125	0.0118	0.0016
11	rs113097028	71619026	0.79	0.509607847349147	0.86	0.29215087580064	1.88384461719532	2.04789286996278	0.001	0.0034	0.0158	0.1314	0.0089	0.1588	0.1855	0.0166	0.001	0.0154	0.0053	0.0112	0.0021	0.007	0.0178	0.1264	0.1692	0.0023	9e-04	0.0197	0.0375	0.0137	0.0187	0.0126	0.0115	0.0016
11	rs80221410	71639223	0.79	0.509607847349147	0.86	0.29215087580064	1.88754529873518	2.04717351372706	9e-04	0.0034	0.0158	0.1314	0.0089	0.1587	0.1856	0.0166	0.001	0.0154	0.0053	0.0112	0.0021	0.007	0.0179	0.1264	0.1692	0.0023	9e-04	0.0197	0.0376	0.0137	0.0187	0.0127	0.0115	0.0016
11	rs2155142	71642524	0.79	0.509607847349147	0.86	0.29215087580064	1.88819861699777	2.05508829811788	9e-04	0.0034	0.0158	0.1313	0.0088	0.1587	0.1857	0.0166	0.001	0.0153	0.0053	0.0112	0.0021	0.007	0.0179	0.1263	0.1693	0.0023	9e-04	0.0197	0.0376	0.0137	0.0187	0.0127	0.0114	0.0016
11	rs7102192	71648169	0.79	0.509607847349147	0.87	0.259919603286658	1.89201117433542	2.05400876794111	9e-04	0.0034	0.0158	0.1313	0.0088	0.1587	0.1858	0.0166	0.001	0.0152	0.0053	0.0112	0.0021	0.007	0.0179	0.1263	0.1693	0.0023	9e-04	0.0197	0.0377	0.0137	0.0187	0.0127	0.0114	0.0016
11	rs117876644	71651720	0.79	0.509607847349147	0.87	0.259919603286658	1.8915753209896	2.05490837113654	9e-04	0.0034	0.0158	0.1313	0.0088	0.1587	0.1858	0.0166	0.001	0.0152	0.0053	0.0112	0.0021	0.007	0.0179	0.1263	0.1693	0.0023	9e-04	0.0197	0.0377	0.0137	0.0187	0.0127	0.0114	0.0016
11	rs2187496	71651961	0.79	0.509607847349147	0.87	0.259919603286658	1.89168428112148	2.05490837113654	9e-04	0.0034	0.0158	0.1313	0.0088	0.1587	0.1858	0.0166	0.001	0.0152	0.0053	0.0112	0.0021	0.007	0.0179	0.1263	0.1693	0.0023	9e-04	0.0197	0.0377	0.0137	0.0187	0.0127	0.0114	0.0016
11	rs116945033	71652311	0.79	0.509607847349147	0.88	0.230271256315472	1.89103055237946	2.05490837113654	9e-04	0.0034	0.0158	0.1313	0.0088	0.1587	0.1858	0.0166	0.001	0.0152	0.0053	0.0112	0.0021	0.007	0.0179	0.1263	0.1693	0.0023	9e-04	0.0197	0.0377	0.0137	0.0187	0.0127	0.0114	0.0016
11	rs76766472	71655505	0.79	0.509607847349147	0.88	0.230271256315472	1.8892876518745	2.05508829811788	9e-04	0.0034	0.0158	0.1313	0.0088	0.1587	0.1858	0.0166	0.001	0.0152	0.0053	0.0112	0.0021	0.007	0.0179	0.1263	0.1693	0.0023	9e-04	0.0197	0.0377	0.0137	0.0187	0.0127	0.0114	0.0016
11	rs74983801	71655604	0.79	0.509607847349147	0.9	0.178319663885856	1.8892876518745	2.05508829811788	9e-04	0.0034	0.0158	0.1313	0.0088	0.1587	0.1858	0.0166	0.001	0.0152	0.0053	0.0112	0.0021	0.007	0.0179	0.1263	0.1693	0.0023	9e-04	0.0197	0.0377	0.0137	0.0187	0.0127	0.0114	0.0016
11	rs79270850	71662359	0.79	0.509607847349147	0.91	0.155803491158275	1.87905917610111	2.04681384835261	9e-04	0.0034	0.0158	0.1313	0.0088	0.1587	0.1858	0.0166	0.001	0.0152	0.0053	0.0112	0.0021	0.007	0.0179	0.1263	0.1693	0.0023	9e-04	0.0197	0.0377	0.0137	0.0187	0.0127	0.0114	0.0016
11	rs75718282	71668033	0.79	0.509607847349147	0.93	0.117127898734063	1.87536417981572	2.04070083878015	9e-04	0.0034	0.0158	0.1313	0.0088	0.1587	0.1857	0.0166	0.001	0.0152	0.0053	0.0112	0.0021	0.007	0.0179	0.1262	0.1693	0.0023	9e-04	0.0197	0.0377	0.0137	0.0187	0.0127	0.0114	0.0016
11	rs72952249	71672136	0.79	0.509607847349147	0.93	0.117127898734063	1.87047756238359	2.04519545936035	9e-04	0.0034	0.0158	0.1313	0.0088	0.1587	0.1857	0.0166	0.001	0.0152	0.0053	0.0112	0.0021	0.007	0.0179	0.1262	0.1693	0.0023	9e-04	0.0197	0.0377	0.0137	0.0186	0.0127	0.0114	0.0016
11	rs7106653	71675846	0.79	0.509607847349147	0.93	0.117127898734063	1.86939223885519	2.04285809053704	9e-04	0.0034	0.0158	0.1313	0.0088	0.1587	0.1857	0.0166	0.001	0.0152	0.0053	0.0112	0.0021	0.0069	0.0179	0.1262	0.1693	0.0023	9e-04	0.0197	0.0377	0.0137	0.0186	0.0127	0.0114	0.0016
11	rs11235411	71688035	0.79	0.509607847349147	0.93	0.117127898734063	1.91931963107864	2.03728581842438	9e-04	0.0034	0.0159	0.1313	0.0088	0.159	0.1856	0.0167	0.0011	0.0151	0.0053	0.0113	0.0021	0.0069	0.0179	0.126	0.169	0.0024	9e-04	0.0197	0.0378	0.0138	0.0186	0.0128	0.0114	0.0016
11	rs72956144	71690241	0.79	0.509607847349147	0.93	0.117127898734063	1.91975764497226	2.03602784744035	9e-04	0.0034	0.0159	0.1313	0.0088	0.159	0.1856	0.0167	0.0011	0.0151	0.0053	0.0113	0.0021	0.0069	0.0179	0.126	0.169	0.0024	9e-04	0.0197	0.0378	0.0138	0.0186	0.0128	0.0114	0.0016
11	rs77759376	71698540	0.79	0.509607847349147	0.93	0.117127898734063	1.92151003914949	2.03674667517372	9e-04	0.0034	0.0159	0.1313	0.0088	0.159	0.1856	0.0167	0.0011	0.0151	0.0053	0.0113	0.0021	0.0069	0.0179	0.126	0.169	0.0024	9e-04	0.0197	0.0378	0.0138	0.0186	0.0128	0.0114	0.0016
11	rs7131230	71701161	0.79	0.509607847349147	0.94	0.100733208212114	1.9235917105619	2.03800470601362	9e-04	0.0034	0.0159	0.1313	0.0088	0.159	0.1856	0.0167	0.0011	0.0151	0.0053	0.0113	0.0021	0.0069	0.0179	0.126	0.169	0.0024	9e-04	0.0197	0.0378	0.0138	0.0186	0.0128	0.0114	0.0016
11	rs35844388	71701763	0.79	0.509607847349147	0.93	0.117127898734063	1.92172912650432	2.03243422245537	9e-04	0.0034	0.0159	0.1313	0.0088	0.159	0.1856	0.0167	0.0011	0.0151	0.0053	0.0113	0.0021	0.0069	0.0179	0.126	0.169	0.0024	9e-04	0.0197	0.0378	0.0138	0.0186	0.0128	0.0114	0.0016
11	rs75281208	71706097	0.79	0.509607847349147	0.93	0.117127898734063	1.90991053283291	1.99547014594952	9e-04	0.0034	0.016	0.1315	0.0088	0.1593	0.1856	0.0166	0.0011	0.015	0.0053	0.0113	0.0021	0.0067	0.0179	0.1261	0.169	0.0024	9e-04	0.0197	0.0378	0.0138	0.0185	0.0128	0.0114	0.0016
11	rs34075366	71706544	0.79	0.509607847349147	0.93	0.117127898734063	1.90564878928197	1.99421570910203	9e-04	0.0034	0.016	0.1315	0.0088	0.1593	0.1856	0.0166	0.0011	0.015	0.0053	0.0113	0.0021	0.0067	0.0179	0.1261	0.169	0.0024	9e-04	0.0197	0.0378	0.0138	0.0185	0.0128	0.0113	0.0016
11	rs61890895	71706758	0.79	0.509607847349147	0.93	0.117127898734063	1.90455655533823	1.99134882922566	9e-04	0.0034	0.016	0.1315	0.0087	0.1593	0.1856	0.0166	0.0011	0.015	0.0053	0.0113	0.0021	0.0067	0.0179	0.1262	0.169	0.0024	9e-04	0.0197	0.0378	0.0138	0.0185	0.0128	0.0113	0.0016
11	rs1541306	71708013	0.79	0.509607847349147	0.93	0.117127898734063	1.90499342339261	2.00497150886046	9e-04	0.0034	0.016	0.1315	0.0087	0.1593	0.1856	0.0166	0.0011	0.015	0.0053	0.0112	0.0021	0.0067	0.018	0.1262	0.169	0.0024	9e-04	0.0197	0.0378	0.0138	0.0185	0.0128	0.0113	0.0016
11	rs2298455	71710478	0.79	0.509607847349147	0.93	0.117127898734063	1.90991053283291	2.00694425903244	9e-04	0.0034	0.016	0.1315	0.0087	0.1593	0.1856	0.0166	0.0011	0.015	0.0053	0.0112	0.0021	0.0067	0.018	0.1262	0.169	0.0024	9e-04	0.0197	0.0378	0.0138	0.0185	0.0128	0.0113	0.0016
11	rs61744204	71718315	0.79	0.509607847349147	0.92	0.135444945858012	1.91133183198647	1.99349893636984	0.001	0.0034	0.016	0.1315	0.0087	0.1593	0.1856	0.0166	0.0011	0.015	0.0053	0.0112	0.0021	0.0067	0.018	0.1263	0.169	0.0024	8e-04	0.0197	0.0378	0.0138	0.0185	0.0128	0.0113	0.0016
11	rs117322632	71721191	0.79	0.509607847349147	0.92	0.135444945858012	1.9135191464345	2.00281971884849	0.001	0.0034	0.016	0.1315	0.0087	0.1593	0.1855	0.0166	0.0011	0.015	0.0053	0.0112	0.0021	0.0067	0.018	0.1263	0.169	0.0024	8e-04	0.0197	0.0378	0.0138	0.0185	0.0128	0.0113	0.0016
11	rs3793941	71721407	0.79	0.509607847349147	0.92	0.135444945858012	1.9135191464345	2.00299902267297	0.001	0.0034	0.016	0.1315	0.0087	0.1593	0.1855	0.0166	0.0011	0.015	0.0053	0.0112	0.0021	0.0067	0.018	0.1263	0.169	0.0024	8e-04	0.0197	0.0378	0.0138	0.0185	0.0128	0.0113	0.0016
11	rs3750913	71726168	0.79	0.509607847349147	0.92	0.135444945858012	1.9078338950463	2.00497150886046	0.001	0.0034	0.016	0.1315	0.0087	0.1593	0.1855	0.0166	0.0011	0.015	0.0053	0.0112	0.0021	0.0067	0.018	0.1263	0.169	0.0024	8e-04	0.0197	0.0378	0.0138	0.0185	0.0128	0.0113	0.0016
11	rs117723212	71739610	0.79	0.509607847349147	0.92	0.135444945858012	1.8430852303134	1.99063219724906	0.001	0.0034	0.0161	0.1315	0.0087	0.1592	0.1855	0.0166	0.0011	0.0149	0.0053	0.0113	0.0021	0.0068	0.018	0.1262	0.1691	0.0024	8e-04	0.0197	0.0378	0.0138	0.0185	0.0128	0.0113	0.0016
11	rs117483230	71741496	0.79	0.509607847349147	0.92	0.135444945858012	1.82572603968777	1.99331974868063	0.001	0.0034	0.0161	0.1315	0.0087	0.1592	0.1855	0.0166	0.0011	0.0149	0.0053	0.0113	0.0021	0.0068	0.018	0.1261	0.1691	0.0024	8e-04	0.0198	0.0378	0.0138	0.0185	0.0128	0.0113	0.0016
11	rs7123992	71746447	0.79	0.509607847349147	0.92	0.135444945858012	1.79460101166574	2.00712361303581	0.0011	0.0034	0.0162	0.1315	0.0086	0.1592	0.1855	0.0166	0.0011	0.0149	0.0052	0.0113	0.0022	0.0068	0.018	0.126	0.1691	0.0023	8e-04	0.0198	0.0378	0.0138	0.0185	0.0129	0.0112	0.0016
11	rs4945426	71748146	0.79	0.509607847349147	0.92	0.135444945858012	1.79470802145115	2.00712361303581	0.0011	0.0034	0.0162	0.1315	0.0086	0.1592	0.1855	0.0166	0.0011	0.0149	0.0052	0.0113	0.0022	0.0068	0.018	0.126	0.1691	0.0023	8e-04	0.0198	0.0378	0.0138	0.0185	0.0129	0.0112	0.0016
11	rs7115200	71752160	0.79	0.509607847349147	0.92	0.135444945858012	1.79406599585757	2.00730296921786	0.0011	0.0034	0.0162	0.1315	0.0086	0.1592	0.1855	0.0166	0.0011	0.0149	0.0052	0.0113	0.0022	0.0068	0.018	0.126	0.1691	0.0023	8e-04	0.0198	0.0378	0.0138	0.0185	0.0129	0.0112	0.0016
11	rs10736786	71763274	0.79	0.509607847349147	0.92	0.135444945858012	1.79535012652336	2.00550950546836	0.0011	0.0034	0.0162	0.1315	0.0086	0.1592	0.1855	0.0166	0.0011	0.0149	0.0052	0.0113	0.0022	0.0068	0.018	0.126	0.1691	0.0023	8e-04	0.0198	0.0378	0.0138	0.0185	0.0129	0.0112	0.0016
11	rs575871	71778822	0.79	0.509607847349147	0.92	0.135444945858012	1.79374501287074	2.00389557455703	0.0011	0.0034	0.0162	0.1315	0.0086	0.1593	0.1852	0.0166	0.0011	0.0149	0.0052	0.0113	0.0022	0.0068	0.018	0.1261	0.1692	0.0023	8e-04	0.0198	0.0378	0.0138	0.0185	0.0129	0.0112	0.0016
11	rs76397586	71811557	0.79	0.509607847349147	0.92	0.135444945858012	1.83348217683007	1.97451732242897	0.0011	0.0034	0.0162	0.1315	0.0086	0.1592	0.1849	0.0165	0.0011	0.0149	0.0053	0.0113	0.0022	0.0068	0.0181	0.126	0.1692	0.0023	8e-04	0.0198	0.0378	0.0138	0.0184	0.0129	0.0115	0.0016
11	rs2508856	71811643	0.79	0.509607847349147	0.92	0.135444945858012	1.83348217683007	1.97451732242897	0.0011	0.0034	0.0162	0.1315	0.0086	0.1592	0.1849	0.0165	0.0011	0.0149	0.0053	0.0113	0.0022	0.0068	0.0181	0.126	0.1692	0.0023	8e-04	0.0198	0.0378	0.0138	0.0184	0.0129	0.0115	0.0016
11	rs61741195	71819718	0.79	0.509607847349147	0.92	0.135444945858012	1.77036708284274	1.89048116227954	0.0011	0.0034	0.0164	0.1315	0.0087	0.1592	0.1848	0.0165	0.0011	0.0149	0.0052	0.0116	0.0022	0.0068	0.0181	0.1251	0.1692	0.0023	8e-04	0.0198	0.0377	0.0141	0.0184	0.0131	0.0115	0.0016
11	rs117818925	71822952	0.79	0.509607847349147	0.92	0.135444945858012	1.74656587894854	1.86702197341072	0.0011	0.0034	0.0165	0.1315	0.0088	0.1592	0.1848	0.0165	0.0011	0.0149	0.0052	0.0117	0.0022	0.0068	0.0181	0.1247	0.1691	0.0023	8e-04	0.0198	0.0377	0.0142	0.0184	0.0131	0.0115	0.0016
11	rs80125369	71822996	0.79	0.509607847349147	0.92	0.135444945858012	1.7444462350062	1.86613418174699	0.0011	0.0034	0.0165	0.1315	0.0088	0.1592	0.1848	0.0165	0.0011	0.0149	0.0052	0.0117	0.0022	0.0068	0.0181	0.1246	0.1691	0.0023	8e-04	0.0198	0.0377	0.0142	0.0184	0.0131	0.0115	0.0016
11	rs74751196	71840846	0.79	0.509607847349147	0.92	0.135444945858012	1.70182274257783	1.86329365012847	0.0011	0.0034	0.0166	0.1316	0.0088	0.1591	0.1847	0.0166	0.0011	0.0148	0.0052	0.0117	0.0022	0.0068	0.0181	0.1245	0.1693	0.0023	8e-04	0.0198	0.0377	0.0142	0.0184	0.0131	0.0116	0.0016
11	rs78454599	71843793	0.79	0.509607847349147	0.92	0.135444945858012	1.57671904427954	1.78313001736618	0.0012	0.0033	0.0167	0.1322	0.0088	0.1594	0.1845	0.0166	0.0011	0.0146	0.0052	0.0119	0.0023	0.0068	0.0175	0.1241	0.1695	0.0024	9e-04	0.0198	0.0376	0.0143	0.0183	0.013	0.0115	0.0016
11	rs75846759	71844326	0.79	0.509607847349147	0.92	0.135444945858012	1.47669424729032	1.67740798059331	0.0014	0.0032	0.0169	0.1328	0.0086	0.1595	0.1834	0.0166	0.0013	0.0141	0.0052	0.012	0.0026	0.0066	0.0177	0.1215	0.171	0.0026	0.0011	0.0198	0.0377	0.0145	0.0184	0.0134	0.0113	0.0017
11	rs7926875	71849442	0.78	0.56417027826485	0.92	0.135444945858012	1.38328336557273	1.47878086007939	0.0018	0.0035	0.0162	0.1341	0.0079	0.1597	0.183	0.0164	0.0019	0.0124	0.0053	0.012	0.0036	0.0064	0.0176	0.1163	0.1736	0.0031	0.0023	0.0198	0.0382	0.0146	0.0185	0.014	0.0107	0.0019
11	rs61734430	71850130	0.78	0.56417027826485	0.92	0.135444945858012	1.40174492085876	1.47655241912788	0.0018	0.0036	0.0161	0.1341	0.0079	0.1597	0.183	0.0164	0.002	0.0123	0.0053	0.012	0.0036	0.0064	0.0175	0.1161	0.1737	0.0031	0.0024	0.0198	0.0383	0.0146	0.0185	0.014	0.0107	0.0019
11	rs116309149	71850589	0.78	0.56417027826485	0.92	0.135444945858012	1.41734657062847	1.47620962978714	0.0018	0.0036	0.0161	0.1342	0.0079	0.1597	0.1829	0.0164	0.002	0.0123	0.0053	0.012	0.0037	0.0063	0.0175	0.1158	0.1738	0.0032	0.0024	0.0198	0.0383	0.0146	0.0185	0.0141	0.0106	0.0019
11	rs1802608	71850722	0.78	0.56417027826485	0.92	0.135444945858012	1.42285675377135	1.47569546966014	0.0018	0.0036	0.0161	0.1342	0.0079	0.1597	0.1829	0.0164	0.002	0.0123	0.0053	0.012	0.0037	0.0063	0.0175	0.1158	0.1739	0.0032	0.0025	0.0198	0.0383	0.0146	0.0185	0.0141	0.0106	0.0019
11	Affx-5857972	71852124	0.77	0.622422290089237	0.92	0.135444945858012	1.42413703724253	1.48169578536645	0.0019	0.0036	0.0161	0.1343	0.0079	0.1596	0.1829	0.0165	0.002	0.0123	0.0053	0.012	0.0038	0.0064	0.0175	0.1154	0.1741	0.0032	0.0025	0.0198	0.0382	0.0146	0.0183	0.0142	0.0106	0.0019
11	rs492080	71852203	0.77	0.622422290089237	0.92	0.135444945858012	1.42995291537365	1.47946664230901	0.0019	0.0036	0.0161	0.1343	0.0078	0.1596	0.183	0.0165	0.002	0.0123	0.0053	0.012	0.0038	0.0064	0.0175	0.1154	0.1741	0.0032	0.0025	0.0198	0.0382	0.0146	0.0183	0.0142	0.0106	0.0019
11	rs12366105	71852320	0.77	0.622422290089237	0.92	0.135444945858012	1.43074218475158	1.48203877803212	0.0019	0.0036	0.0161	0.1343	0.0078	0.1596	0.183	0.0165	0.0021	0.0123	0.0053	0.012	0.0038	0.0064	0.0175	0.1154	0.1742	0.0032	0.0025	0.0198	0.0382	0.0146	0.0183	0.0142	0.0106	0.0019
11	rs650372	71854379	0.77	0.622422290089237	0.92	0.135444945858012	1.4321237940611	1.50040728016918	0.0019	0.0036	0.016	0.1343	0.0078	0.1595	0.183	0.0165	0.0021	0.0122	0.0053	0.012	0.0038	0.0064	0.0175	0.1152	0.1743	0.0033	0.0025	0.0199	0.0381	0.0146	0.0183	0.0143	0.0106	0.0019
11	rs76745121	71864967	0.77	0.622422290089237	0.92	0.135444945858012	1.48278816891244	1.52759610131604	0.0019	0.0036	0.0159	0.1345	0.0079	0.1597	0.1829	0.0165	0.002	0.0123	0.0054	0.012	0.0039	0.0064	0.0173	0.1151	0.1744	0.0033	0.0025	0.0199	0.0381	0.0148	0.0183	0.0141	0.0106	0.0019
11	rs590586	71867167	0.77	0.622422290089237	0.92	0.135444945858012	1.48338806778915	1.52656221005948	0.0019	0.0036	0.0159	0.1345	0.0079	0.1597	0.1829	0.0165	0.002	0.0123	0.0054	0.012	0.0039	0.0064	0.0173	0.1151	0.1744	0.0033	0.0025	0.0199	0.0381	0.0148	0.0183	0.0141	0.0106	0.0019
11	rs34738484	71877803	0.77	0.622422290089237	0.92	0.135444945858012	1.366271032766	1.44831544039275	0.0019	0.0036	0.0161	0.1348	0.0079	0.16	0.1823	0.0165	0.0022	0.0122	0.0054	0.012	0.0037	0.0064	0.0172	0.1151	0.1743	0.0034	0.0025	0.0197	0.0381	0.0149	0.0182	0.0142	0.0105	0.0019
11	rs57561154	71879181	0.77	0.622422290089237	0.92	0.135444945858012	1.37102653578911	1.44250786406788	0.0019	0.0036	0.0161	0.1348	0.0078	0.16	0.1823	0.0165	0.0022	0.0122	0.0054	0.012	0.0037	0.0064	0.0172	0.1152	0.1743	0.0034	0.0025	0.0197	0.0381	0.0149	0.0182	0.0142	0.0105	0.0019
11	rs112227293	71883585	0.77	0.622422290089237	0.92	0.135444945858012	1.35416776108363	1.43977619495979	0.0019	0.0036	0.0161	0.1348	0.0078	0.16	0.1823	0.0165	0.0022	0.0123	0.0054	0.0121	0.0037	0.0064	0.0172	0.115	0.1745	0.0034	0.0025	0.0197	0.0381	0.0149	0.0181	0.0143	0.0105	0.0019
11	rs72966468	71885776	0.77	0.622422290089237	0.92	0.135444945858012	1.35233160892651	1.43295069994994	0.0019	0.0036	0.0161	0.135	0.0078	0.1598	0.1822	0.0165	0.0022	0.0123	0.0054	0.0121	0.0037	0.0064	0.0172	0.115	0.1746	0.0034	0.0025	0.0196	0.038	0.0149	0.0182	0.0143	0.0105	0.0019
11	rs12361490	71891184	0.77	0.622422290089237	0.92	0.135444945858012	1.38913427912169	1.43926410042635	0.0019	0.0036	0.0161	0.1355	0.0079	0.1594	0.182	0.0164	0.0021	0.0123	0.0054	0.0121	0.0037	0.0065	0.0171	0.115	0.1748	0.0034	0.0024	0.0196	0.0378	0.015	0.0184	0.0143	0.0104	0.002
11	rs74611306	71899560	0.77	0.622422290089237	0.92	0.135444945858012	1.35233160892651	1.4259600449484	0.0019	0.0036	0.0161	0.1358	0.0079	0.1588	0.1818	0.0163	0.0021	0.0123	0.0054	0.0121	0.0037	0.0065	0.0171	0.1152	0.1751	0.0034	0.0024	0.0196	0.0378	0.015	0.0185	0.0144	0.0104	0.002
11	rs116588436	71902107	0.77	0.622422290089237	0.92	0.135444945858012	1.33700272743947	1.40638197238968	0.002	0.0036	0.0162	0.1363	0.0078	0.1581	0.1815	0.0161	0.0022	0.0122	0.0053	0.0121	0.0036	0.0065	0.0171	0.1154	0.1754	0.0035	0.0024	0.0196	0.0378	0.0149	0.0185	0.0146	0.0103	0.002
11	rs11235464	71910478	0.77	0.622422290089237	0.92	0.135444945858012	1.41184432783571	1.4496824768128	0.002	0.0036	0.0162	0.1366	0.0078	0.1571	0.1814	0.0161	0.0022	0.0121	0.0053	0.0122	0.0038	0.0065	0.0171	0.1155	0.1757	0.0035	0.0026	0.0196	0.0379	0.0149	0.0185	0.0147	0.0103	0.002
11	rs10501409	71914724	0.77	0.622422290089237	0.92	0.135444945858012	1.50222982358066	1.52156662328474	0.002	0.0036	0.0162	0.1367	0.0078	0.1565	0.1813	0.016	0.0022	0.0121	0.0053	0.0122	0.004	0.0065	0.0172	0.1155	0.1758	0.0035	0.0028	0.0196	0.0379	0.0149	0.0186	0.0148	0.0102	0.002
11	rs17162069	71915347	0.77	0.622422290089237	0.92	0.135444945858012	1.47909075790628	1.48821481059147	0.0019	0.0035	0.0162	0.1367	0.0078	0.1568	0.1813	0.016	0.0021	0.0121	0.0052	0.0122	0.0039	0.0065	0.0172	0.1155	0.1759	0.0034	0.0028	0.0196	0.0379	0.0149	0.0186	0.0148	0.0102	0.002
11	rs12799010	71922486	0.77	0.622422290089237	0.92	0.135444945858012	1.28714422653146	1.49800188017621	0.0021	0.0036	0.0162	0.1369	0.0079	0.1568	0.1811	0.0161	0.0024	0.012	0.0053	0.0121	0.004	0.0063	0.017	0.1151	0.1762	0.0036	0.0029	0.0197	0.038	0.015	0.0186	0.0148	0.0093	0.0022
11	rs2298444	71932414	0.77	0.622422290089237	0.92	0.135444945858012	1.4179365678908	1.5616028027404	0.0021	0.0035	0.0164	0.1372	0.0079	0.1566	0.1809	0.0162	0.0024	0.011	0.0053	0.0123	0.0042	0.0063	0.017	0.1147	0.1768	0.0038	0.0032	0.0196	0.038	0.0149	0.0187	0.0147	0.0093	0.0023
11	rs76870980	71935201	0.77	0.622422290089237	0.92	0.135444945858012	1.47300242066798	1.60197284392254	0.0021	0.0035	0.0163	0.1371	0.0079	0.1568	0.1812	0.0163	0.0024	0.0109	0.0052	0.0123	0.0043	0.0062	0.017	0.1145	0.1766	0.0038	0.0033	0.0194	0.0383	0.0149	0.0188	0.0147	0.0092	0.0023
11	rs57191897	71935440	0.77	0.622422290089237	0.92	0.135444945858012	1.47759277175315	1.60075770242287	0.0021	0.0035	0.0163	0.1371	0.0079	0.1568	0.1813	0.0163	0.0024	0.0109	0.0052	0.0123	0.0043	0.0062	0.017	0.1145	0.1766	0.0038	0.0033	0.0194	0.0383	0.0149	0.0188	0.0147	0.0092	0.0023
11	rs2276046	71946333	0.77	0.622422290089237	0.92	0.135444945858012	1.90838030432206	1.69577874947025	0.0022	0.0035	0.0161	0.1367	0.008	0.157	0.181	0.0168	0.0026	0.0105	0.005	0.0126	0.0046	0.0061	0.0168	0.1133	0.1766	0.0039	0.0035	0.0193	0.0383	0.0153	0.0191	0.0149	0.0093	0.0023
11	rs12807696	71957122	0.77	0.622422290089237	0.92	0.135444945858012	1.93467023501702	1.75089169004101	0.0022	0.0035	0.016	0.1363	0.008	0.1571	0.1816	0.0171	0.0027	0.0103	0.005	0.0126	0.0049	0.0057	0.0168	0.1132	0.1758	0.004	0.0036	0.0194	0.0383	0.0153	0.0191	0.0149	0.0092	0.0026
11	rs7935699	71962874	0.77	0.622422290089237	0.93	0.117127898734063	1.96461209065499	1.76391762511323	0.0023	0.0035	0.0159	0.1362	0.008	0.1571	0.1818	0.0171	0.0027	0.0102	0.005	0.0126	0.0049	0.0056	0.0168	0.1132	0.1756	0.0041	0.0036	0.0194	0.0383	0.0153	0.0191	0.0149	0.0092	0.0027
11	rs76231615	71974210	0.77	0.622422290089237	0.94	0.100733208212114	1.92688011366153	1.78930553000661	0.0023	0.0035	0.0159	0.136	0.008	0.1572	0.182	0.0173	0.0028	0.0101	0.005	0.0127	0.005	0.0054	0.0169	0.1132	0.1753	0.0041	0.0036	0.0194	0.0383	0.0153	0.019	0.015	0.0092	0.0029
11	rs117892340	71975906	0.77	0.622422290089237	0.94	0.100733208212114	1.90237272571411	1.80060586804185	0.0023	0.0035	0.0159	0.136	0.008	0.1571	0.182	0.0173	0.0029	0.0101	0.005	0.0127	0.005	0.0054	0.0169	0.1131	0.1753	0.0041	0.0036	0.0194	0.0383	0.0153	0.019	0.0149	0.0092	0.0029
11	rs117334853	71983420	0.77	0.622422290089237	0.9	0.178319663885856	1.91373792455056	1.84271820302091	0.0023	0.0036	0.016	0.136	0.0081	0.157	0.1821	0.0172	0.003	0.01	0.005	0.0126	0.005	0.0054	0.017	0.1131	0.1752	0.0042	0.0037	0.0194	0.0383	0.0153	0.0191	0.0149	0.0091	0.003
11	rs79654050	71990382	0.77	0.622422290089237	0.9	0.178319663885856	1.92304382828792	1.85211502719047	0.0024	0.0036	0.0161	0.1361	0.0081	0.157	0.1822	0.0171	0.003	0.0098	0.005	0.0125	0.005	0.0053	0.017	0.1131	0.1751	0.0042	0.0037	0.0194	0.0383	0.0153	0.0191	0.0149	0.0091	0.003
11	rs472837	72007150	0.77	0.622422290089237	0.9	0.178319663885856	1.98285063478555	1.88656843495943	0.0025	0.0036	0.0163	0.1362	0.0081	0.1567	0.1824	0.0168	0.0033	0.0094	0.005	0.0123	0.005	0.0051	0.0173	0.1131	0.175	0.0044	0.0039	0.0193	0.0383	0.0153	0.0191	0.0149	0.009	0.0032
11	rs75219483	72008410	0.77	0.622422290089237	0.9	0.178319663885856	1.98894270864793	1.8759031685082	0.0025	0.0036	0.0163	0.1362	0.0081	0.1567	0.1824	0.0167	0.0033	0.0094	0.005	0.0124	0.005	0.0051	0.0173	0.1131	0.1749	0.0044	0.0039	0.0193	0.0383	0.0153	0.0191	0.0149	0.009	0.0031
11	rs74559788	72018348	0.77	0.622422290089237	0.9	0.178319663885856	2.05659001831538	1.90311634812806	0.0025	0.0038	0.0164	0.1361	0.0081	0.1564	0.1825	0.0166	0.0033	0.0094	0.005	0.0125	0.0051	0.005	0.0173	0.113	0.1749	0.0044	0.0039	0.0195	0.0383	0.0153	0.0191	0.0149	0.0089	0.003
11	rs7940062	72037226	0.77	0.622422290089237	0.9	0.178319663885856	2.1264560611266	1.93805728840375	0.0026	0.0039	0.0164	0.1361	0.0081	0.1561	0.1825	0.0166	0.0034	0.0093	0.005	0.0126	0.0052	0.005	0.0173	0.113	0.1748	0.0044	0.004	0.0196	0.0383	0.0153	0.0191	0.0149	0.0089	0.0029
11	rs73530719	72047693	0.77	0.622422290089237	0.9	0.178319663885856	2.1183031987739	1.94234182640594	0.0026	0.0039	0.0167	0.1361	0.0081	0.1559	0.1825	0.0166	0.0034	0.0093	0.005	0.0125	0.0052	0.005	0.0174	0.113	0.1748	0.0044	0.004	0.0196	0.0383	0.0153	0.0191	0.0148	0.0089	0.0029
11	rs61893851	72056035	0.77	0.622422290089237	0.9	0.178319663885856	2.14097536731196	1.9634264364567	0.0026	0.004	0.017	0.1361	0.0081	0.1557	0.1824	0.0165	0.0035	0.0093	0.005	0.0125	0.0053	0.005	0.0174	0.1129	0.1746	0.0045	0.004	0.0195	0.0383	0.0153	0.0191	0.0148	0.0089	0.003
11	rs79658353	72064041	0.77	0.622422290089237	0.89	0.20310604818777	2.18049832567423	1.98490041106123	0.0026	0.004	0.0174	0.1361	0.0081	0.1555	0.1824	0.0165	0.0036	0.0092	0.005	0.0124	0.0055	0.005	0.0174	0.1127	0.1745	0.0045	0.0041	0.0194	0.0383	0.0153	0.019	0.0147	0.0089	0.0031
11	rs112889822	72066029	0.77	0.622422290089237	0.89	0.20310604818777	2.17593035545178	1.97970793433093	0.0026	0.004	0.0174	0.1361	0.0081	0.1555	0.1824	0.0165	0.0036	0.0092	0.005	0.0124	0.0055	0.005	0.0174	0.1127	0.1745	0.0045	0.0041	0.0194	0.0383	0.0153	0.019	0.0147	0.0089	0.0031
11	rs12290276	72079538	0.77	0.622422290089237	0.89	0.20310604818777	2.19548021267007	1.99762085929966	0.0026	0.004	0.0175	0.1361	0.0081	0.1554	0.1825	0.0165	0.0037	0.0092	0.005	0.0125	0.0055	0.0049	0.0175	0.1126	0.1743	0.0046	0.0041	0.0194	0.0383	0.0153	0.019	0.0147	0.0089	0.0031
11	rs75754204	72086082	0.77	0.622422290089237	0.89	0.20310604818777	2.21198721949462	1.9956493599955	0.0026	0.004	0.0175	0.136	0.008	0.1553	0.1826	0.0164	0.0037	0.0091	0.005	0.0125	0.0056	0.0049	0.0175	0.1126	0.1743	0.0046	0.0041	0.0194	0.0383	0.0153	0.019	0.0147	0.0089	0.0031
11	rs117708341	72086977	0.77	0.622422290089237	0.89	0.20310604818777	2.21302023711935	1.99349893636984	0.0026	0.004	0.0175	0.136	0.008	0.1553	0.1826	0.0164	0.0037	0.0091	0.005	0.0125	0.0056	0.0049	0.0175	0.1126	0.1743	0.0046	0.0041	0.0194	0.0383	0.0153	0.0189	0.0147	0.0089	0.0031
11	rs17244408	72103024	0.77	0.622422290089237	0.89	0.20310604818777	2.22508363323467	2.01717090712789	0.0027	0.004	0.0176	0.136	0.008	0.1553	0.1827	0.0164	0.0037	0.009	0.005	0.0125	0.0057	0.0049	0.0176	0.1124	0.1742	0.0047	0.0042	0.0194	0.0383	0.0153	0.0189	0.0148	0.0088	0.0031
11	rs76513307	72104774	0.77	0.622422290089237	0.89	0.20310604818777	2.22496864375712	2.01591462321433	0.0027	0.0041	0.0176	0.136	0.008	0.1552	0.1827	0.0164	0.0038	0.009	0.005	0.0125	0.0057	0.0049	0.0176	0.1124	0.1742	0.0047	0.0042	0.0194	0.0383	0.0153	0.0189	0.0148	0.0088	0.0031
11	rs74908237	72105577	0.77	0.622422290089237	0.89	0.20310604818777	2.22945465586005	2.01591462321433	0.0027	0.0041	0.0176	0.136	0.008	0.1552	0.1827	0.0164	0.0038	0.009	0.005	0.0125	0.0057	0.0049	0.0176	0.1124	0.1742	0.0047	0.0042	0.0194	0.0383	0.0153	0.0189	0.0148	0.0088	0.0031
11	rs80338635	72111903	0.77	0.622422290089237	0.89	0.20310604818777	2.24016383421486	2.00030969481281	0.0027	0.0041	0.0177	0.1359	0.008	0.1552	0.1828	0.0163	0.0038	0.0089	0.005	0.0125	0.0058	0.0048	0.0177	0.1123	0.1742	0.0047	0.0042	0.0194	0.0383	0.0153	0.0188	0.0148	0.0087	0.0031
11	rs4944477	72115610	0.77	0.622422290089237	0.89	0.20310604818777	2.23855064135345	1.97970793433093	0.0027	0.0041	0.0177	0.1359	0.0081	0.1551	0.1828	0.0163	0.0038	0.0089	0.005	0.0125	0.0058	0.0048	0.0177	0.1122	0.1742	0.0048	0.0042	0.0193	0.0383	0.0153	0.0188	0.0148	0.0087	0.0032
11	rs76324022	72127147	0.77	0.622422290089237	0.89	0.20310604818777	2.22404879708311	1.97988695424503	0.0027	0.0041	0.0177	0.136	0.0081	0.155	0.1829	0.0162	0.0039	0.0088	0.005	0.0126	0.0058	0.0048	0.0178	0.1122	0.1742	0.0048	0.0042	0.0193	0.0382	0.0153	0.0188	0.0148	0.0087	0.0032
11	rs111413032	72149236	0.77	0.622422290089237	0.89	0.20310604818777	2.24500566019756	1.99995115494582	0.0028	0.0042	0.0177	0.1358	0.0081	0.1546	0.1827	0.0161	0.004	0.0087	0.005	0.0125	0.0058	0.0048	0.0178	0.1122	0.1746	0.0051	0.0042	0.0193	0.0382	0.0154	0.0187	0.0149	0.0086	0.0032
11	rs117422911	72152250	0.77	0.622422290089237	0.89	0.20310604818777	2.27563272213016	2.00891727285629	0.0028	0.0042	0.0177	0.1357	0.0081	0.1545	0.1827	0.016	0.004	0.0087	0.005	0.0125	0.0059	0.0048	0.0179	0.1122	0.1747	0.0052	0.0042	0.0193	0.0382	0.0154	0.0186	0.0148	0.0085	0.0032
11	rs34147990	72160112	0.78	0.56417027826485	0.89	0.20310604818777	2.28780477858903	2.11042466877787	0.0029	0.0043	0.0177	0.1353	0.0082	0.1543	0.1828	0.0154	0.0042	0.0086	0.005	0.0126	0.006	0.0047	0.018	0.1126	0.1755	0.0056	0.0043	0.0193	0.0382	0.0155	0.0185	0.0148	0.0075	0.0033
11	rs78103556	72170271	0.77	0.622422290089237	0.89	0.20310604818777	2.29082202348452	2.08156042978167	0.0032	0.0043	0.0178	0.1349	0.0083	0.1537	0.1834	0.0155	0.0043	0.0086	0.005	0.0125	0.0061	0.0048	0.0182	0.1126	0.1752	0.006	0.0044	0.019	0.0379	0.0156	0.0182	0.0149	0.0074	0.0034
11	rs118107296	72170679	0.77	0.622422290089237	0.89	0.20310604818777	2.29511798890476	2.09815092513399	0.0032	0.0043	0.0178	0.1349	0.0083	0.1536	0.1835	0.0155	0.0043	0.0086	0.005	0.0125	0.0061	0.0048	0.0182	0.1126	0.1752	0.006	0.0044	0.0189	0.0379	0.0156	0.0182	0.0149	0.0074	0.0034
11	rs2365381	72171275	0.77	0.622422290089237	0.89	0.20310604818777	2.3095340268248	2.11168867966039	0.0032	0.0043	0.0178	0.1349	0.0083	0.1536	0.1835	0.0155	0.0043	0.0086	0.005	0.0125	0.0061	0.0048	0.0182	0.1126	0.1752	0.0061	0.0045	0.0189	0.0379	0.0156	0.0182	0.0149	0.0074	0.0034
11	rs10793030	72172097	0.77	0.622422290089237	0.89	0.20310604818777	2.2611693711778	2.14386405727791	0.0033	0.0044	0.0178	0.1345	0.0083	0.1534	0.1834	0.0155	0.0043	0.0086	0.0051	0.0125	0.0062	0.0048	0.0184	0.1126	0.1747	0.0061	0.0045	0.0187	0.0378	0.0156	0.0182	0.0153	0.0076	0.0034
11	rs1429685	72181733	0.77	0.622422290089237	0.89	0.20310604818777	3.41691571694766	2.64480034740225	0.0037	0.005	0.0178	0.1324	0.0088	0.1506	0.1838	0.016	0.005	0.0083	0.0051	0.0131	0.0065	0.0048	0.0196	0.1114	0.1742	0.0074	0.0047	0.0176	0.0391	0.0164	0.0174	0.0152	0.0077	0.0037
11	rs7941561	72182054	0.77	0.622422290089237	0.89	0.20310604818777	3.47329612333428	2.67211313354328	0.0037	0.005	0.0177	0.1324	0.0088	0.1507	0.1838	0.016	0.0051	0.0083	0.0051	0.0129	0.0065	0.0048	0.0196	0.1115	0.1743	0.0074	0.0047	0.0176	0.0391	0.0165	0.0174	0.015	0.0077	0.0037
11	rs78748382	72183322	0.77	0.622422290089237	0.89	0.20310604818777	3.51027769221528	2.72832573309005	0.0038	0.005	0.0177	0.1322	0.0088	0.1507	0.1838	0.016	0.0051	0.0083	0.0052	0.0129	0.0066	0.0048	0.0196	0.1113	0.1744	0.0075	0.0047	0.0175	0.0391	0.0165	0.0173	0.0151	0.0076	0.0037
11	rs11235508	72184591	0.77	0.622422290089237	0.89	0.20310604818777	3.55556474185897	2.77645327121693	0.0038	0.005	0.0177	0.1321	0.0089	0.1507	0.1839	0.016	0.0051	0.0083	0.0052	0.013	0.0066	0.0049	0.0197	0.1111	0.1744	0.0075	0.0048	0.0175	0.0391	0.0165	0.0173	0.0151	0.0076	0.0037
11	rs1864323	72187941	0.77	0.622422290089237	0.88	0.230271256315472	3.58681663891743	2.79569341097349	0.0038	0.005	0.0177	0.1321	0.0088	0.1508	0.1839	0.016	0.0051	0.0083	0.0052	0.013	0.0066	0.0049	0.0197	0.1111	0.1743	0.0075	0.0048	0.0174	0.039	0.0165	0.0173	0.0151	0.0076	0.0037
11	rs11607648	72192621	0.77	0.622422290089237	0.87	0.259919603286658	3.51779245846802	2.76040018156979	0.0038	0.0051	0.0177	0.1321	0.0088	0.1509	0.1842	0.0158	0.0051	0.0082	0.0051	0.013	0.0066	0.0049	0.0196	0.1112	0.1743	0.0074	0.0048	0.0174	0.0389	0.0165	0.0173	0.015	0.0076	0.0037
11	rs11823867	72195404	0.77	0.622422290089237	0.87	0.259919603286658	3.47290188664045	2.73447624878665	0.0038	0.0051	0.0177	0.1322	0.0088	0.1508	0.1845	0.0156	0.0051	0.0082	0.0051	0.013	0.0066	0.0049	0.0196	0.1113	0.1743	0.0074	0.0048	0.0174	0.0389	0.0165	0.0173	0.015	0.0076	0.0036
11	rs476082	72202899	0.77	0.622422290089237	0.87	0.259919603286658	4.00665476622893	2.72758032319028	0.0039	0.005	0.0175	0.1315	0.0088	0.1499	0.1871	0.016	0.0053	0.0081	0.0053	0.0133	0.0065	0.005	0.02	0.1105	0.1727	0.0076	0.005	0.0169	0.0386	0.0163	0.0179	0.0152	0.0077	0.0035
11	rs72954176	72204929	0.76	0.684441169424083	0.87	0.259919603286658	4.32795984504937	2.8473224299031	0.0038	0.0048	0.0174	0.1298	0.0089	0.1494	0.1898	0.016	0.0056	0.0081	0.0055	0.0136	0.0064	0.0053	0.0197	0.1105	0.1714	0.0077	0.0049	0.0172	0.0386	0.016	0.0181	0.0155	0.0078	0.0034
11	rs117672687	72215955	0.76	0.684441169424083	0.88	0.230271256315472	4.61081276236316	2.79606715353679	0.0038	0.0048	0.0174	0.1297	0.0091	0.1494	0.1904	0.016	0.0058	0.008	0.0058	0.0137	0.0064	0.0055	0.0197	0.1098	0.1709	0.0078	0.0049	0.0172	0.0386	0.0158	0.018	0.0156	0.0078	0.0032
11	rs11825005	72222018	0.76	0.684441169424083	0.88	0.230271256315472	4.7149980650542	2.81887601000898	0.0038	0.0047	0.0175	0.1297	0.0091	0.1494	0.1904	0.016	0.0058	0.0079	0.0058	0.0137	0.0064	0.0055	0.0197	0.1098	0.1708	0.0078	0.0049	0.0172	0.0386	0.0158	0.018	0.0157	0.0078	0.0032
11	rs192487128	72223953	0.76	0.684441169424083	0.88	0.230271256315472	4.7186990522655	2.79214313636871	0.0038	0.0047	0.0175	0.1298	0.0091	0.1491	0.1901	0.016	0.0058	0.0079	0.0058	0.0137	0.0064	0.0056	0.02	0.1097	0.1709	0.0078	0.0049	0.0172	0.0386	0.0158	0.018	0.0157	0.0078	0.0032
11	rs11608093	72224872	0.76	0.684441169424083	0.88	0.230271256315472	4.75289562198361	2.72553056560784	0.0037	0.0047	0.0178	0.1298	0.0091	0.1491	0.1901	0.016	0.0058	0.0079	0.0058	0.0137	0.0064	0.0056	0.02	0.1097	0.1709	0.0078	0.0049	0.0172	0.0386	0.0158	0.018	0.0157	0.0078	0.0031
11	rs78705029	72236888	0.76	0.684441169424083	0.87	0.259919603286658	5.2329944794926	2.80971258466326	0.0037	0.0047	0.0182	0.1295	0.0092	0.1485	0.1898	0.016	0.006	0.0078	0.0061	0.0139	0.0064	0.0057	0.0202	0.1091	0.1705	0.0079	0.0049	0.0173	0.0385	0.0157	0.0182	0.0159	0.0081	0.0031
11	rs4257001	72241573	0.76	0.684441169424083	0.87	0.259919603286658	5.4272046333223	2.85125501956835	0.0037	0.0048	0.0184	0.1294	0.0092	0.1484	0.1898	0.016	0.0061	0.0077	0.0061	0.014	0.0064	0.0058	0.0202	0.109	0.1704	0.008	0.0049	0.0173	0.0385	0.0157	0.0182	0.016	0.0081	0.0031
11	rs117202900	72241700	0.76	0.684441169424083	0.87	0.259919603286658	5.41278406470748	2.82243007087015	0.0037	0.0048	0.0184	0.1294	0.0092	0.1483	0.1898	0.016	0.0061	0.0077	0.0061	0.014	0.0064	0.0058	0.0202	0.109	0.1704	0.008	0.0049	0.0173	0.0385	0.0157	0.0182	0.016	0.0081	0.0031
11	rs12418204	72250123	0.76	0.684441169424083	0.86	0.29215087580064	5.3845573785075	2.82729433157822	0.0037	0.0048	0.0185	0.1293	0.0092	0.1481	0.1896	0.016	0.0061	0.0076	0.0062	0.0143	0.0063	0.0058	0.0203	0.1084	0.1709	0.008	0.0049	0.0174	0.0384	0.0155	0.0183	0.0161	0.0082	0.0031
11	rs75346103	72253024	0.76	0.684441169424083	0.86	0.29215087580064	5.35108285758074	2.72851208918869	0.0038	0.0049	0.0186	0.1289	0.0091	0.1481	0.1893	0.0159	0.0062	0.0075	0.0062	0.0147	0.0063	0.0058	0.0203	0.108	0.1716	0.008	0.0048	0.0174	0.0381	0.0153	0.0184	0.0163	0.0083	0.0032
11	rs341081	72255844	0.75	0.750298972197586	0.86	0.29215087580064	5.43765774276693	2.77477280500948	0.0038	0.0049	0.0186	0.1289	0.0091	0.1481	0.1892	0.0159	0.0062	0.0075	0.0062	0.0149	0.0063	0.0058	0.0203	0.1078	0.1718	0.008	0.0048	0.0174	0.038	0.0153	0.0184	0.0164	0.0083	0.0032
11	rs341076	72257918	0.75	0.750298972197586	0.86	0.29215087580064	5.33524351060769	2.72571689995204	0.0038	0.0049	0.019	0.129	0.009	0.1477	0.1888	0.0159	0.0064	0.0074	0.0061	0.0154	0.0063	0.0059	0.0203	0.1073	0.172	0.008	0.0048	0.0175	0.0378	0.0152	0.0183	0.0166	0.0084	0.0032
11	rs341075	72257963	0.75	0.750298972197586	0.85	0.32706018639722	5.33509690121648	2.70113336643396	0.0038	0.0049	0.019	0.129	0.009	0.1477	0.1888	0.0159	0.0064	0.0074	0.0061	0.0155	0.0063	0.0059	0.0203	0.1073	0.172	0.008	0.0048	0.0175	0.0378	0.0152	0.0183	0.0166	0.0084	0.0032
11	rs34150809	72259954	0.76	0.684441169424083	0.85	0.32706018639722	5.30330495999626	2.51002788301464	0.0038	0.005	0.0192	0.1285	0.0089	0.1477	0.1884	0.016	0.0064	0.0074	0.0062	0.0159	0.006	0.0063	0.0201	0.1075	0.1719	0.0079	0.0046	0.0175	0.0378	0.015	0.0187	0.0165	0.0086	0.0031
11	rs35661559	72260982	0.76	0.684441169424083	0.84	0.364737902801441	5.40160690131417	2.43615565351981	0.0038	0.005	0.0193	0.1283	0.0089	0.1477	0.1881	0.016	0.0064	0.0075	0.0062	0.0163	0.0058	0.0065	0.02	0.1076	0.1719	0.0079	0.0044	0.0176	0.0377	0.0149	0.019	0.0164	0.0086	0.0031
11	rs11235533	72268712	0.76	0.684441169424083	0.84	0.364737902801441	4.8696131677617	1.97881286802643	0.0038	0.005	0.0196	0.1287	0.009	0.1476	0.1882	0.0157	0.0063	0.0078	0.0062	0.0173	0.0054	0.0072	0.0197	0.1086	0.1723	0.007	0.0035	0.0177	0.0372	0.0144	0.0197	0.0159	0.0084	0.0029
11	rs10898848	72269134	0.76	0.684441169424083	0.84	0.364737902801441	4.92074878470891	2.00192323250152	0.0038	0.005	0.0196	0.1286	0.009	0.1475	0.1883	0.0158	0.0063	0.0078	0.0062	0.0174	0.0054	0.0072	0.0197	0.1085	0.1722	0.007	0.0035	0.0177	0.0372	0.0144	0.0198	0.0159	0.0084	0.0028
11	rs7924740	72270688	0.76	0.684441169424083	0.84	0.364737902801441	4.90737785813304	2.01806831772871	0.0039	0.005	0.0196	0.1286	0.0087	0.1477	0.1879	0.0155	0.0063	0.0078	0.0062	0.0177	0.0054	0.0073	0.0197	0.1089	0.1719	0.007	0.0034	0.0178	0.0374	0.0144	0.0198	0.0159	0.0084	0.0029
11	rs12417936	72272234	0.76	0.684441169424083	0.84	0.364737902801441	4.8889892609887	2.02489040369189	0.0039	0.005	0.0195	0.1286	0.0087	0.1481	0.1879	0.0155	0.0062	0.0078	0.0062	0.0178	0.0054	0.0073	0.0194	0.1087	0.172	0.007	0.0033	0.0178	0.0375	0.0144	0.0199	0.016	0.0084	0.0029
11	rs1499048	72273250	0.76	0.684441169424083	0.84	0.364737902801441	4.85900011986467	2.04052108165748	0.0039	0.005	0.0195	0.1285	0.0087	0.1486	0.1879	0.0155	0.0062	0.0078	0.0061	0.0178	0.0054	0.0072	0.0191	0.1089	0.1717	0.0069	0.0033	0.0178	0.0376	0.0144	0.0199	0.016	0.0084	0.0029
11	rs61893925	72274449	0.75	0.750298972197586	0.84	0.364737902801441	4.68683707442273	1.97165433709405	0.0039	0.005	0.0195	0.1286	0.0087	0.1489	0.1879	0.0155	0.0062	0.0078	0.0061	0.0178	0.0053	0.0072	0.0191	0.1089	0.1717	0.0068	0.0032	0.0179	0.0377	0.0143	0.0198	0.016	0.0084	0.0029
11	rs4944544	72276018	0.75	0.750298972197586	0.84	0.364737902801441	4.45927637357171	2.00533017108445	0.0038	0.005	0.0195	0.1291	0.0086	0.1494	0.1885	0.0155	0.0061	0.0078	0.006	0.0178	0.0051	0.0072	0.0189	0.1092	0.1707	0.0065	0.003	0.018	0.0379	0.0143	0.0199	0.0159	0.0084	0.0029
11	rs426117	72282825	0.75	0.750298972197586	0.84	0.364737902801441	4.10859757756162	1.71382844644764	0.0035	0.0049	0.0195	0.1295	0.0084	0.1514	0.1904	0.0152	0.0059	0.0078	0.0058	0.0177	0.0046	0.0074	0.0186	0.1092	0.1699	0.0058	0.0025	0.0179	0.0383	0.014	0.0198	0.0156	0.0084	0.0029
11	rs11235539	72284308	0.75	0.750298972197586	0.84	0.364737902801441	3.88180282579823	1.57544579149051	0.0034	0.0048	0.0195	0.1299	0.0084	0.1516	0.1904	0.0153	0.0058	0.0077	0.0058	0.0177	0.0044	0.0075	0.0185	0.1097	0.1699	0.0053	0.0023	0.018	0.0383	0.0138	0.0199	0.0156	0.0084	0.0029
11	rs77714113	72285380	0.75	0.750298972197586	0.84	0.364737902801441	3.50368943962976	1.46182402308374	0.0032	0.0049	0.0197	0.1305	0.0083	0.1529	0.1905	0.0154	0.0056	0.0079	0.0058	0.0176	0.0041	0.0076	0.0178	0.1105	0.1688	0.0052	0.0021	0.0181	0.0381	0.0135	0.0198	0.0156	0.0084	0.0028
11	rs11235541	72285444	0.75	0.750298972197586	0.84	0.364737902801441	3.44061671783127	1.43619215384668	0.0032	0.0049	0.0197	0.1306	0.0083	0.1531	0.1905	0.0154	0.0055	0.0079	0.0058	0.0176	0.0041	0.0076	0.0178	0.1105	0.1687	0.0052	0.0021	0.0181	0.0381	0.0135	0.0198	0.0155	0.0084	0.0027
11	Affx-5867520	72288599	0.74	0.820062814253923	0.84	0.364737902801441	2.69654535429669	1.06725207079101	0.0028	0.0052	0.0206	0.1333	0.0078	0.1615	0.1898	0.0142	0.0041	0.0086	0.0058	0.0177	0.0029	0.0077	0.016	0.1122	0.1658	0.004	0.0011	0.0182	0.0377	0.0126	0.0198	0.0155	0.0085	0.0019
11	rs1135029	72289291	0.74	0.820062814253923	0.83	0.405269641990714	2.7161060360858	1.08461353998703	0.0028	0.0052	0.0209	0.1333	0.0076	0.1616	0.1901	0.0142	0.004	0.0086	0.0058	0.0177	0.0028	0.0077	0.0158	0.1125	0.1655	0.0039	0.001	0.0183	0.0376	0.0125	0.0198	0.0155	0.0086	0.0019
11	rs3781937	72292189	0.74	0.820062814253923	0.83	0.405269641990714	2.56600512847176	1.07600740226468	0.0027	0.0052	0.0209	0.1334	0.0075	0.1617	0.1901	0.0141	0.0039	0.0086	0.0058	0.0178	0.0028	0.0077	0.0159	0.1126	0.1655	0.0039	0.001	0.0182	0.0377	0.0125	0.0196	0.0155	0.0086	0.0019
11	rs341049	72298208	0.74	0.820062814253923	0.83	0.405269641990714	2.60700136459093	1.09453444252898	0.0027	0.0052	0.0209	0.1331	0.0075	0.1617	0.1903	0.0143	0.0039	0.0086	0.0057	0.0181	0.0027	0.0077	0.0159	0.1126	0.1654	0.0038	0.001	0.0183	0.0377	0.0125	0.0197	0.0154	0.0085	0.0019
11	rs55981111	72300574	0.74	0.820062814253923	0.83	0.405269641990714	2.60083921600037	1.08705155165476	0.0027	0.0052	0.0209	0.133	0.0075	0.1617	0.1903	0.0143	0.0039	0.0086	0.0057	0.0181	0.0027	0.0077	0.0159	0.1126	0.1654	0.0038	0.001	0.0183	0.0377	0.0125	0.0197	0.0154	0.0085	0.0019
11	rs341047	72301503	0.74	0.820062814253923	0.83	0.405269641990714	2.60059765424904	1.08558862263097	0.0027	0.0052	0.0209	0.133	0.0075	0.1617	0.1903	0.0143	0.0039	0.0086	0.0057	0.0181	0.0027	0.0077	0.0159	0.1126	0.1654	0.0038	0.001	0.0182	0.0377	0.0125	0.0197	0.0154	0.0085	0.0019
11	rs72960158	72306002	0.74	0.820062814253923	0.84	0.364737902801441	2.57852393884629	1.08233898086405	0.0027	0.0052	0.0209	0.1331	0.0075	0.1616	0.1905	0.0143	0.0038	0.0086	0.0057	0.0182	0.0027	0.0077	0.0159	0.1125	0.1656	0.0038	0.001	0.0182	0.0376	0.0125	0.0197	0.0154	0.0085	0.0019
11	rs79879911	72308781	0.74	0.820062814253923	0.83	0.405269641990714	2.57996962319923	1.07243880214127	0.0027	0.0052	0.0208	0.133	0.0075	0.1615	0.1907	0.0143	0.0038	0.0086	0.0057	0.0182	0.0027	0.0077	0.0159	0.1124	0.1657	0.0038	0.001	0.0182	0.0375	0.0125	0.0197	0.0154	0.0085	0.0019
11	rs61660502	72314065	0.74	0.820062814253923	0.83	0.405269641990714	2.5761150189876	1.05624595378655	0.0027	0.0052	0.0208	0.1331	0.0075	0.1614	0.1909	0.0143	0.0038	0.0087	0.0057	0.0182	0.0027	0.0077	0.0159	0.1124	0.1659	0.0038	9e-04	0.0182	0.0374	0.0125	0.0197	0.0154	0.0085	0.0018
11	rs117546753	72317512	0.74	0.820062814253923	0.83	0.405269641990714	2.53934523757407	1.02576928481658	0.0027	0.0051	0.0207	0.1334	0.0074	0.1606	0.1917	0.0142	0.0037	0.0087	0.0057	0.0184	0.0027	0.0077	0.0158	0.1123	0.1668	0.0037	9e-04	0.0181	0.0368	0.0125	0.0197	0.0153	0.0084	0.0018
11	rs755932	72325637	0.73	0.893795165105119	0.83	0.405269641990714	2.55026299367888	0.971856912630829	0.0026	0.0051	0.0206	0.1338	0.0074	0.1595	0.1929	0.0142	0.0036	0.0088	0.0057	0.0187	0.0026	0.0077	0.0156	0.1123	0.1682	0.0035	9e-04	0.0181	0.0359	0.0124	0.0197	0.0152	0.0083	0.0018
11	rs572421	72326210	0.73	0.893795165105119	0.83	0.405269641990714	2.56792987781992	0.95819013773783	0.0026	0.0051	0.0206	0.1336	0.0074	0.1596	0.193	0.0142	0.0036	0.0088	0.0057	0.0187	0.0026	0.0077	0.0157	0.1123	0.1681	0.0035	9e-04	0.0181	0.0359	0.0124	0.0198	0.0152	0.0083	0.0017
11	rs3781931	72327205	0.73	0.893795165105119	0.83	0.405269641990714	2.58515203783069	0.96406537878246	0.0026	0.0051	0.0206	0.1335	0.0074	0.1596	0.1931	0.0141	0.0036	0.0088	0.0057	0.0187	0.0026	0.0077	0.0158	0.1122	0.1682	0.0035	9e-04	0.0181	0.0359	0.0124	0.0198	0.0151	0.0083	0.0017
11	rs458575	72330467	0.73	0.893795165105119	0.83	0.405269641990714	2.46475473457203	0.955017273951555	0.0026	0.0051	0.0207	0.1337	0.0074	0.1596	0.1933	0.0141	0.0036	0.0088	0.0057	0.0184	0.0026	0.0078	0.0157	0.1124	0.1682	0.0034	9e-04	0.0181	0.0361	0.0124	0.0198	0.0151	0.0082	0.0017
11	rs7934444	72341538	0.73	0.893795165105119	0.83	0.405269641990714	2.05121326965566	0.886533328746118	0.0025	0.0051	0.021	0.1358	0.0076	0.1609	0.1936	0.0134	0.0032	0.0087	0.0054	0.0182	0.0022	0.0078	0.0151	0.1149	0.1668	0.003	8e-04	0.018	0.0361	0.012	0.0194	0.0143	0.0079	0.0016
11	rs117465572	72354025	0.73	0.893795165105119	0.83	0.405269641990714	1.9849544610074	0.881848440195797	0.0024	0.0051	0.0209	0.1359	0.0076	0.161	0.1937	0.0134	0.0031	0.0087	0.0054	0.0182	0.0021	0.0078	0.015	0.1151	0.1669	0.003	8e-04	0.018	0.0361	0.012	0.0193	0.0143	0.0079	0.0016
11	rs117081755	72356846	0.73	0.893795165105119	0.82	0.448736318624531	1.97389009392073	0.882785013291663	0.0024	0.0051	0.0209	0.136	0.0076	0.161	0.1937	0.0133	0.0031	0.0087	0.0054	0.0181	0.0021	0.0078	0.015	0.1151	0.1669	0.0029	8e-04	0.018	0.0361	0.012	0.0193	0.0143	0.0079	0.0016
11	rs2037030	72370200	0.73	0.893795165105119	0.82	0.448736318624531	1.83607006722823	0.885283531081835	0.0022	0.0051	0.0207	0.1365	0.0077	0.1612	0.1938	0.0131	0.0029	0.0085	0.0054	0.018	0.0019	0.0078	0.0147	0.1157	0.1673	0.0028	8e-04	0.0181	0.0361	0.0121	0.0193	0.0143	0.0078	0.0015
11	rs11235558	72373798	0.73	0.893795165105119	0.82	0.448736318624531	1.81121382851386	0.897640932604737	0.0022	0.0051	0.0207	0.1364	0.0077	0.1614	0.1934	0.0131	0.0029	0.0085	0.0055	0.018	0.0019	0.0079	0.0147	0.1157	0.1676	0.0028	8e-04	0.0181	0.0361	0.0121	0.0193	0.0143	0.0078	0.0015
11	rs35534137	72383069	0.73	0.893795165105119	0.82	0.448736318624531	1.6584262791234	0.966767172949843	0.0021	0.0051	0.0207	0.1365	0.0076	0.1615	0.1945	0.0132	0.0027	0.0085	0.0055	0.0178	0.0016	0.0078	0.0144	0.116	0.1674	0.0026	8e-04	0.0183	0.0365	0.0119	0.0191	0.0143	0.0076	0.0014
11	rs77473083	72383177	0.73	0.893795165105119	0.82	0.448736318624531	1.65863446727761	0.964700961743584	0.0021	0.0051	0.0207	0.1365	0.0076	0.1615	0.1945	0.0132	0.0027	0.0085	0.0055	0.0178	0.0016	0.0078	0.0144	0.116	0.1673	0.0026	8e-04	0.0183	0.0365	0.0119	0.0191	0.0143	0.0076	0.0014
11	rs112917620	72384926	0.73	0.893795165105119	0.82	0.448736318624531	1.64014207159168	0.963112158368874	0.0021	0.0051	0.0207	0.1365	0.0076	0.1615	0.1947	0.0132	0.0027	0.0085	0.0055	0.0178	0.0015	0.0078	0.0143	0.116	0.1673	0.0026	8e-04	0.0183	0.0366	0.0119	0.019	0.0143	0.0075	0.0014
11	rs11823971	72388561	0.73	0.893795165105119	0.82	0.448736318624531	1.60543674527304	0.987636176182224	0.0021	0.0051	0.0207	0.1366	0.0076	0.1616	0.195	0.0132	0.0027	0.0085	0.0055	0.0178	0.0014	0.0078	0.0143	0.1161	0.1671	0.0026	8e-04	0.0184	0.0366	0.0119	0.019	0.0143	0.0074	0.0014
11	rs11604811	72389984	0.73	0.893795165105119	0.82	0.448736318624531	1.56263398783171	1.00090308853997	0.0021	0.0051	0.0207	0.1367	0.0076	0.1616	0.1957	0.0133	0.0026	0.0085	0.0054	0.0179	0.0012	0.0078	0.0142	0.1162	0.1669	0.0025	8e-04	0.0184	0.0367	0.0118	0.0189	0.0143	0.0073	0.0014
11	rs72962200	72392921	0.73	0.893795165105119	0.82	0.448736318624531	1.56559010983083	1.0256084844132	0.0021	0.005	0.0207	0.1368	0.0075	0.1617	0.1962	0.0133	0.0025	0.0085	0.0054	0.0179	0.0011	0.0078	0.0141	0.1163	0.1667	0.0024	8e-04	0.0184	0.0369	0.0118	0.0188	0.0142	0.0071	0.0014
11	rs7104461	72394446	0.73	0.893795165105119	0.82	0.448736318624531	1.57467491186772	1.04671396674769	0.0021	0.005	0.0207	0.1368	0.0075	0.1617	0.1963	0.0133	0.0025	0.0085	0.0054	0.0179	0.0011	0.0078	0.0141	0.1163	0.1667	0.0024	8e-04	0.0184	0.0369	0.0118	0.0188	0.0142	0.0071	0.0014
11	rs2306609	72399607	0.73	0.893795165105119	0.82	0.448736318624531	1.56293970009538	1.05899547378066	0.002	0.005	0.0208	0.137	0.0075	0.1618	0.1964	0.0134	0.0024	0.0085	0.0054	0.0179	0.001	0.0078	0.014	0.1164	0.1665	0.0023	8e-04	0.0184	0.0369	0.0118	0.0188	0.0142	0.0071	0.0014
11	rs11820191	72401295	0.73	0.893795165105119	0.82	0.448736318624531	1.42246290629164	1.09518557769222	0.0019	0.005	0.0207	0.1373	0.0075	0.1624	0.1968	0.0135	0.0022	0.0086	0.0054	0.0176	9e-04	0.0078	0.0139	0.1169	0.1658	0.0022	8e-04	0.0185	0.037	0.0118	0.0188	0.0138	0.0071	0.0014
11	rs56200889	72408055	0.73	0.893795165105119	0.82	0.448736318624531	1.08374714806336	1.20920292318333	0.0017	0.005	0.0205	0.1378	0.0076	0.1634	0.1971	0.0136	0.0019	0.009	0.0057	0.0168	8e-04	0.0078	0.0134	0.1178	0.164	0.0017	9e-04	0.0189	0.0372	0.0119	0.0188	0.0137	0.0071	0.0015
11	rs2291289	72408657	0.73	0.893795165105119	0.82	0.448736318624531	1.08498868783494	1.20837430511126	0.0017	0.005	0.0205	0.1378	0.0076	0.1634	0.1971	0.0136	0.0019	0.009	0.0057	0.0168	8e-04	0.0078	0.0134	0.1178	0.164	0.0017	9e-04	0.0189	0.0372	0.0119	0.0188	0.0137	0.0071	0.0015
11	rs2306615	72415329	0.73	0.893795165105119	0.82	0.448736318624531	1.06352001650933	1.19893517099235	0.0017	0.0049	0.0205	0.1382	0.0076	0.163	0.1972	0.0137	0.0019	0.0091	0.0057	0.0167	9e-04	0.0078	0.0134	0.1179	0.1637	0.0017	9e-04	0.0186	0.0373	0.012	0.0189	0.0137	0.0071	0.0015
11	rs728847	72416733	0.73	0.893795165105119	0.82	0.448736318624531	1.04458172915588	1.19678422441665	0.0017	0.0049	0.0204	0.1383	0.0076	0.1628	0.1973	0.0137	0.0019	0.0091	0.0057	0.0166	9e-04	0.0078	0.0134	0.1179	0.1639	0.0017	9e-04	0.0186	0.0373	0.012	0.0189	0.0137	0.0071	0.0015
11	rs2365439	72431231	0.73	0.893795165105119	0.82	0.448736318624531	0.655937949322703	1.228621048718	0.0016	0.0046	0.0197	0.1386	0.008	0.1624	0.1974	0.0143	0.0018	0.0092	0.0059	0.0157	0.001	0.0077	0.0131	0.1189	0.1637	0.0017	0.001	0.0186	0.0371	0.0122	0.0185	0.0143	0.0072	0.0014
11	rs11603334	72432985	0.73	0.893795165105119	0.82	0.448736318624531	0.64318293250715	1.22812247025052	0.0016	0.0046	0.0196	0.1386	0.008	0.1624	0.1976	0.0144	0.0018	0.0091	0.0059	0.0157	0.001	0.0077	0.0131	0.1189	0.1637	0.0017	0.001	0.0186	0.037	0.0122	0.0185	0.0143	0.0072	0.0014
11	rs1552224	72433098	0.73	0.893795165105119	0.82	0.448736318624531	0.643750560872865	1.22878724942042	0.0016	0.0046	0.0196	0.1386	0.008	0.1624	0.1976	0.0144	0.0018	0.0091	0.0059	0.0156	0.001	0.0077	0.0131	0.1189	0.1636	0.0017	0.001	0.0186	0.037	0.0122	0.0185	0.0143	0.0072	0.0014
11	rs10793040	72453738	0.73	0.893795165105119	0.82	0.448736318624531	0.631104431351328	1.24159648659179	0.0014	0.0045	0.0196	0.1379	0.0081	0.1623	0.1982	0.0144	0.0018	0.0094	0.0062	0.0154	0.001	0.0077	0.013	0.1191	0.1632	0.0018	0.001	0.0186	0.0367	0.0122	0.0186	0.0147	0.0075	0.0014
11	rs66628852	72454260	0.73	0.893795165105119	0.82	0.448736318624531	0.628013417625097	1.23810075777259	0.0014	0.0045	0.0196	0.138	0.0081	0.1623	0.1983	0.0144	0.0018	0.0094	0.0062	0.0154	0.001	0.0077	0.013	0.1191	0.1632	0.0018	0.001	0.0186	0.0367	0.0122	0.0186	0.0147	0.0075	0.0014
11	rs75758973	72456032	0.73	0.893795165105119	0.82	0.448736318624531	0.619270027768825	1.23760150840921	0.0014	0.0045	0.0195	0.138	0.0081	0.1622	0.1984	0.0144	0.0018	0.0094	0.0062	0.0154	0.001	0.0077	0.013	0.1191	0.1632	0.0018	9e-04	0.0186	0.0367	0.0122	0.0186	0.0147	0.0075	0.0013
11	rs74333814	72457487	0.73	0.893795165105119	0.82	0.448736318624531	0.616623176223949	1.23543850106007	0.0014	0.0045	0.0195	0.138	0.0081	0.1622	0.1985	0.0144	0.0018	0.0094	0.0062	0.0154	0.001	0.0077	0.013	0.1191	0.1631	0.0018	9e-04	0.0186	0.0366	0.0122	0.0186	0.0147	0.0075	0.0013
11	rs67288233	72458361	0.73	0.893795165105119	0.81	0.49521423796015	0.61224644777927	1.23510578939059	0.0014	0.0045	0.0194	0.1379	0.0081	0.1622	0.1986	0.0144	0.0018	0.0094	0.0062	0.0154	0.001	0.0077	0.013	0.1191	0.1631	0.0018	9e-04	0.0186	0.0366	0.0122	0.0186	0.0147	0.0075	0.0013
11	rs1681503	72462316	0.73	0.893795165105119	0.81	0.49521423796015	0.598515876116627	1.24309518195986	0.0014	0.0045	0.0193	0.1379	0.0081	0.162	0.1988	0.0144	0.0018	0.0095	0.0063	0.0153	9e-04	0.0076	0.013	0.1191	0.1631	0.0018	9e-04	0.0186	0.0365	0.0121	0.0186	0.0147	0.0075	0.0013
11	rs613937	72474839	0.73	0.893795165105119	0.81	0.49521423796015	0.542287771984679	1.26494495697695	0.0013	0.0043	0.019	0.1375	0.0083	0.1621	0.1986	0.0145	0.0019	0.0099	0.0065	0.015	8e-04	0.0075	0.0129	0.1203	0.1626	0.0017	0.001	0.0187	0.0361	0.0126	0.0186	0.0145	0.0077	0.0013
11	rs117534091	72482243	0.73	0.893795165105119	0.81	0.49521423796015	0.538100576212746	1.25409520897884	0.0012	0.0041	0.0188	0.1372	0.0083	0.1626	0.1987	0.0143	0.0019	0.01	0.0069	0.015	9e-04	0.0074	0.0128	0.1201	0.1623	0.0017	0.001	0.0189	0.0358	0.013	0.0186	0.0145	0.008	0.0012
11	rs534668	72483880	0.73	0.893795165105119	0.81	0.49521423796015	0.54952030239247	1.25025995433802	0.0012	0.004	0.0187	0.1371	0.0084	0.1628	0.1987	0.0142	0.0019	0.0101	0.007	0.015	0.001	0.0073	0.0128	0.12	0.1621	0.0017	0.001	0.0189	0.0357	0.0132	0.0186	0.0145	0.0081	0.0012
11	rs118170146	72487169	0.74	0.820062814253923	0.82	0.448736318624531	0.411359096476159	1.19198843221286	0.0011	0.0038	0.0184	0.1369	0.0084	0.1629	0.1984	0.0145	0.002	0.0101	0.0072	0.0151	0.0011	0.0073	0.0129	0.1204	0.1618	0.0018	0.0012	0.0188	0.0352	0.0133	0.0183	0.0145	0.0083	0.0013
11	rs3889234	72490986	0.74	0.820062814253923	0.82	0.448736318624531	0.39440417310993	1.17547760581357	0.0011	0.0037	0.0184	0.1368	0.0085	0.1629	0.1983	0.0147	0.002	0.0102	0.0072	0.0152	0.0011	0.0073	0.013	0.1205	0.1617	0.0018	0.0013	0.0187	0.035	0.0133	0.0182	0.0145	0.0083	0.0014
11	rs481206	72497462	0.74	0.820062814253923	0.81	0.49521423796015	0.362382156178408	1.1705324019308	0.0011	0.0037	0.0183	0.137	0.0085	0.163	0.198	0.0149	0.0021	0.0102	0.0072	0.0152	0.0011	0.0073	0.013	0.1206	0.1616	0.0018	0.0014	0.0187	0.0349	0.0133	0.018	0.0145	0.0084	0.0014
11	rs1000620	72509713	0.74	0.820062814253923	0.81	0.49521423796015	0.358469932641416	1.16048871809117	0.0011	0.0037	0.0183	0.1373	0.0083	0.163	0.1978	0.0149	0.0021	0.0103	0.0073	0.0152	0.0011	0.0073	0.0131	0.1206	0.1614	0.0019	0.0014	0.0187	0.0349	0.0133	0.018	0.0146	0.0084	0.0014
11	Affx-5872782	72523794	0.74	0.820062814253923	0.81	0.49521423796015	0.36431948892702	1.2311144725714	0.0011	0.0036	0.0183	0.1374	0.0083	0.1632	0.1991	0.0153	0.0021	0.0097	0.0073	0.0147	0.0012	0.0074	0.0131	0.1203	0.1617	0.0018	0.0014	0.0188	0.0346	0.0131	0.0182	0.0139	0.0083	0.0014
11	rs10751216	72526123	0.74	0.820062814253923	0.81	0.49521423796015	0.349549364641329	1.23094821677827	0.0011	0.0036	0.0182	0.1376	0.0083	0.1628	0.1989	0.0154	0.0021	0.0097	0.0077	0.0146	0.0012	0.0074	0.0135	0.1208	0.1612	0.0018	0.0014	0.0188	0.0344	0.013	0.0182	0.0139	0.0083	0.0014
11	rs11604683	72538546	0.74	0.820062814253923	0.81	0.49521423796015	0.303354117414463	1.17960145617024	0.0011	0.0036	0.0181	0.1375	0.0084	0.163	0.1997	0.0155	0.0022	0.0098	0.0078	0.0144	0.0014	0.0074	0.0139	0.1207	0.161	0.0018	0.0014	0.0187	0.0336	0.0125	0.0181	0.0137	0.0084	0.0012
11	rs117512134	72549345	0.74	0.820062814253923	0.81	0.49521423796015	0.295908438813292	1.16509700235417	0.0012	0.0036	0.0181	0.1377	0.0085	0.163	0.1998	0.0155	0.0023	0.0098	0.0078	0.0143	0.0014	0.0075	0.014	0.1205	0.161	0.0019	0.0014	0.0187	0.0335	0.0124	0.0181	0.0137	0.0084	0.0012
11	rs76762469	72549374	0.74	0.820062814253923	0.81	0.49521423796015	0.295908438813292	1.16509700235417	0.0012	0.0036	0.0181	0.1377	0.0085	0.163	0.1998	0.0155	0.0023	0.0098	0.0078	0.0143	0.0014	0.0075	0.014	0.1205	0.161	0.0019	0.0014	0.0187	0.0335	0.0124	0.0181	0.0137	0.0084	0.0012
11	rs113583431	72573964	0.74	0.820062814253923	0.81	0.49521423796015	0.294074423434729	1.16460310055676	0.0012	0.0036	0.0181	0.1377	0.0085	0.163	0.1999	0.0155	0.0023	0.0098	0.0078	0.0143	0.0014	0.0075	0.014	0.1204	0.161	0.0019	0.0014	0.0187	0.0334	0.0124	0.0181	0.0137	0.0084	0.0012
11	rs55905425	72581110	0.74	0.820062814253923	0.81	0.49521423796015	0.292294505992055	1.15966615625275	0.0012	0.0036	0.0181	0.1376	0.0085	0.163	0.1999	0.0155	0.0023	0.0098	0.0078	0.0143	0.0014	0.0075	0.0141	0.1204	0.161	0.0019	0.0014	0.0187	0.0334	0.0124	0.0181	0.0137	0.0084	0.0012
11	rs10793049	72594240	0.74	0.820062814253923	0.81	0.49521423796015	0.294363601241434	1.16295703324626	0.0012	0.0036	0.0181	0.1377	0.0085	0.1629	0.1999	0.0155	0.0023	0.0098	0.0079	0.0143	0.0014	0.0075	0.0141	0.1204	0.1609	0.0019	0.0014	0.0187	0.0334	0.0124	0.0181	0.0137	0.0084	0.0012
11	rs115665885	72640739	0.74	0.820062814253923	0.81	0.49521423796015	0.342151944401745	1.2111920155293	0.0012	0.0036	0.0182	0.1376	0.0088	0.1628	0.1999	0.0156	0.0022	0.0098	0.0087	0.0141	0.0014	0.0074	0.0141	0.1204	0.1601	0.0019	0.0014	0.0189	0.0334	0.0124	0.0181	0.0137	0.0084	0.0012
11	rs78106592	72647161	0.74	0.820062814253923	0.81	0.49521423796015	0.351504072377895	1.19446858737179	0.0012	0.0036	0.0182	0.1376	0.0088	0.1628	0.1998	0.0156	0.0023	0.0098	0.0087	0.0141	0.0015	0.0074	0.014	0.1202	0.16	0.0019	0.0014	0.0189	0.0334	0.0124	0.0181	0.0137	0.0083	0.0012
11	rs11607217	72648085	0.74	0.820062814253923	0.81	0.49521423796015	0.3522451572904	1.19479934390508	0.0012	0.0036	0.0182	0.1376	0.0088	0.1628	0.1998	0.0156	0.0023	0.0098	0.0087	0.0141	0.0015	0.0074	0.014	0.1202	0.16	0.0019	0.0014	0.0189	0.0334	0.0124	0.0181	0.0137	0.0083	0.0012
11	rs117279208	72648511	0.74	0.820062814253923	0.81	0.49521423796015	0.352721993768404	1.19463396360545	0.0012	0.0036	0.0182	0.1376	0.0088	0.1628	0.1998	0.0156	0.0023	0.0098	0.0087	0.0141	0.0015	0.0074	0.014	0.1202	0.16	0.0019	0.0015	0.0189	0.0334	0.0124	0.0181	0.0137	0.0083	0.0012
11	rs12418930	72681566	0.73	0.893795165105119	0.81	0.49521423796015	0.403943366964282	1.21932011460521	0.0012	0.0036	0.0182	0.1375	0.0086	0.1627	0.1998	0.0156	0.0023	0.0098	0.0091	0.014	0.0015	0.0075	0.014	0.1202	0.1599	0.002	0.0015	0.019	0.0334	0.0123	0.0181	0.0137	0.0083	0.0012
11	rs593753	72691440	0.73	0.893795165105119	0.81	0.49521423796015	0.423655197306569	1.22779010431139	0.0012	0.0036	0.0182	0.1375	0.0087	0.1627	0.1998	0.0156	0.0022	0.0098	0.0092	0.014	0.0015	0.0075	0.014	0.1201	0.1598	0.002	0.0015	0.0191	0.0334	0.0123	0.0181	0.0137	0.0083	0.0012
11	rs117943137	72698040	0.73	0.893795165105119	0.81	0.49521423796015	0.417975409678905	1.22646079830616	0.0012	0.0036	0.0182	0.1375	0.0087	0.1626	0.1998	0.0156	0.0022	0.0098	0.0092	0.014	0.0015	0.0075	0.014	0.1201	0.1598	0.002	0.0015	0.0191	0.0334	0.0124	0.0181	0.0137	0.0084	0.0012
11	rs11235639	72744830	0.74	0.820062814253923	0.81	0.49521423796015	0.369728707065964	1.24159648659179	0.0012	0.0036	0.0183	0.1374	0.0089	0.1625	0.1999	0.0156	0.0022	0.0099	0.0092	0.014	0.0015	0.0075	0.014	0.1202	0.1593	0.0019	0.0015	0.019	0.0334	0.0125	0.0181	0.0138	0.0086	0.0012
11	rs7925928	72748384	0.74	0.820062814253923	0.82	0.448736318624531	0.371740441615989	1.24242905622728	0.0012	0.0036	0.0183	0.1373	0.0089	0.1624	0.1998	0.0156	0.0022	0.0099	0.0092	0.0142	0.0015	0.0076	0.014	0.1203	0.1592	0.0019	0.0015	0.019	0.0335	0.0125	0.0181	0.0138	0.0086	0.0012
11	rs7933548	72749933	0.74	0.820062814253923	0.83	0.405269641990714	0.371032981180616	1.24242905622728	0.0012	0.0036	0.0183	0.1373	0.0089	0.1623	0.1998	0.0156	0.0022	0.0099	0.0092	0.0142	0.0015	0.0076	0.014	0.1203	0.1592	0.0019	0.0015	0.019	0.0335	0.0125	0.0181	0.0138	0.0086	0.0012
11	rs17310277	72761410	0.74	0.820062814253923	0.83	0.405269641990714	0.298476539853316	1.31926390428716	0.0012	0.0036	0.0183	0.1372	0.0089	0.1624	0.1999	0.0157	0.0014	0.0099	0.0092	0.0142	0.0014	0.0076	0.0141	0.1203	0.1594	0.0019	0.0014	0.019	0.0337	0.0125	0.0182	0.0139	0.0086	0.0011
11	rs34368733	72762821	0.74	0.820062814253923	0.82	0.448736318624531	0.297700020967453	1.31909565711777	0.0012	0.0036	0.0183	0.1372	0.0089	0.1624	0.1999	0.0157	0.0014	0.0099	0.0092	0.0142	0.0014	0.0076	0.0141	0.1203	0.1594	0.0019	0.0014	0.019	0.0337	0.0125	0.0182	0.0139	0.0086	0.0011
11	rs6592508	72784673	0.74	0.820062814253923	0.83	0.405269641990714	0.287369951243247	1.31371366865731	0.0012	0.0036	0.0183	0.137	0.009	0.1624	0.1998	0.0157	0.0015	0.01	0.0092	0.0142	0.0014	0.0076	0.0142	0.1203	0.1592	0.0019	0.0014	0.019	0.0337	0.0125	0.0182	0.014	0.0087	0.0011
11	rs117437316	72805654	0.74	0.820062814253923	0.83	0.405269641990714	0.218662539724336	1.29809354312396	0.0015	0.0036	0.0183	0.1367	0.0091	0.162	0.1997	0.0157	0.0015	0.01	0.0091	0.0142	0.0014	0.008	0.0142	0.1202	0.1589	0.0019	0.0014	0.0189	0.0336	0.0126	0.0182	0.0141	0.009	0.0011
11	rs76144216	72814435	0.74	0.820062814253923	0.83	0.405269641990714	0.203125249320793	1.29071450218438	0.0016	0.0036	0.0183	0.1366	0.0091	0.1619	0.1996	0.0158	0.0015	0.01	0.0091	0.0142	0.0014	0.008	0.0142	0.1202	0.1588	0.0019	0.0014	0.0189	0.0335	0.0127	0.0182	0.0141	0.0091	0.0011
11	rs17131839	72830496	0.74	0.820062814253923	0.83	0.405269641990714	0.205412732167308	1.26026923581017	0.0016	0.0036	0.0183	0.1366	0.0092	0.1618	0.1998	0.0155	0.0015	0.01	0.0091	0.0142	0.0014	0.008	0.0143	0.1203	0.1586	0.0019	0.0014	0.0188	0.0335	0.0128	0.0182	0.0142	0.0091	0.0011
11	rs75578981	72834728	0.74	0.820062814253923	0.83	0.405269641990714	0.203754830567907	1.26711684403036	0.0016	0.0036	0.0183	0.1366	0.0093	0.1617	0.1998	0.0155	0.0015	0.01	0.0091	0.0142	0.0014	0.008	0.0143	0.1203	0.1586	0.0018	0.0014	0.0188	0.0335	0.0128	0.0182	0.0142	0.0091	0.0011
11	rs79982636	72856525	0.73	0.893795165105119	0.83	0.405269641990714	0.182598495997782	1.23843361020976	0.0016	0.0036	0.0184	0.1363	0.0095	0.1615	0.1996	0.0156	0.0016	0.0101	0.0091	0.0143	0.0015	0.0081	0.0144	0.1201	0.158	0.0018	0.0015	0.0187	0.0334	0.0131	0.0182	0.0143	0.0092	0.0012
11	rs117412953	72859610	0.73	0.893795165105119	0.84	0.364737902801441	0.176989119555722	1.23194581048317	0.0016	0.0036	0.0185	0.1361	0.0096	0.1613	0.1996	0.0157	0.0016	0.0101	0.0091	0.0144	0.0015	0.0082	0.0144	0.12	0.1577	0.0018	0.0015	0.0186	0.0333	0.0132	0.0182	0.0144	0.0093	0.0012
11	rs74547010	72859750	0.73	0.893795165105119	0.84	0.364737902801441	0.176807511625055	1.23211208985056	0.0016	0.0036	0.0185	0.1361	0.0096	0.1613	0.1996	0.0157	0.0016	0.0101	0.0091	0.0144	0.0015	0.0082	0.0144	0.12	0.1577	0.0018	0.0015	0.0186	0.0333	0.0132	0.0182	0.0144	0.0093	0.0012
11	rs1783575	72860038	0.73	0.893795165105119	0.84	0.364737902801441	0.181822598640808	1.21417673467941	0.0017	0.0037	0.0185	0.1363	0.0093	0.1607	0.1997	0.0158	0.0016	0.0101	0.0091	0.0145	0.0016	0.0083	0.0145	0.12	0.1575	0.0019	0.0016	0.0187	0.0335	0.0132	0.0183	0.0144	0.0093	0.0012
11	rs75450639	72868660	0.73	0.893795165105119	0.85	0.32706018639722	0.138213092686428	1.16164048103821	0.0019	0.0038	0.0191	0.1351	0.0088	0.1594	0.1993	0.0159	0.0017	0.0106	0.009	0.0154	0.0016	0.0086	0.0147	0.12	0.1563	0.002	0.0017	0.019	0.0338	0.0137	0.0179	0.014	0.0098	0.0013
11	rs79037554	72869578	0.73	0.893795165105119	0.85	0.32706018639722	0.138433037655963	1.16180503538805	0.0019	0.0038	0.0192	0.135	0.0088	0.1593	0.1993	0.0159	0.0017	0.0106	0.009	0.0154	0.0016	0.0086	0.0147	0.12	0.1562	0.002	0.0017	0.019	0.0339	0.0137	0.0179	0.014	0.0098	0.0013
11	rs117890972	72871931	0.73	0.893795165105119	0.84	0.364737902801441	0.137711148639598	1.15736354238452	0.0019	0.0038	0.0193	0.1349	0.0087	0.1591	0.1991	0.016	0.0018	0.0107	0.009	0.0155	0.0016	0.0086	0.0148	0.12	0.156	0.002	0.0017	0.0191	0.0339	0.0138	0.0179	0.0141	0.0099	0.0014
11	rs1791936	72877964	0.73	0.893795165105119	0.83	0.405269641990714	0.134506090984888	1.14044838475036	0.002	0.0038	0.0196	0.1344	0.0085	0.1584	0.1986	0.0161	0.0018	0.0105	0.009	0.0159	0.0017	0.0087	0.015	0.12	0.1552	0.0021	0.0018	0.0193	0.0341	0.014	0.018	0.0143	0.0101	0.0014
11	rs7108687	72879953	0.73	0.893795165105119	0.83	0.405269641990714	0.135559057205867	1.11883722227602	0.0021	0.0038	0.0196	0.1343	0.0084	0.1581	0.1984	0.0161	0.0018	0.0106	0.0091	0.0159	0.0018	0.0088	0.015	0.1199	0.1549	0.0022	0.0018	0.0193	0.0341	0.0141	0.0179	0.0143	0.0102	0.0014
11	rs58237213	72887189	0.74	0.820062814253923	0.82	0.448736318624531	0.107231504474097	1.07130380300568	0.0025	0.0039	0.0209	0.1333	0.0088	0.1565	0.1952	0.0167	0.002	0.0113	0.0097	0.0172	0.0018	0.0093	0.0161	0.1179	0.1517	0.0023	0.0021	0.0194	0.0342	0.0152	0.0174	0.0159	0.0113	0.0015
11	rs117394704	72888427	0.74	0.820062814253923	0.82	0.448736318624531	0.110983860373056	1.06433660493203	0.0025	0.0039	0.0211	0.1332	0.0088	0.1567	0.1947	0.0167	0.002	0.0114	0.0098	0.0173	0.0017	0.0093	0.0162	0.1175	0.1515	0.0023	0.0021	0.0193	0.0342	0.0153	0.0173	0.0161	0.0114	0.0015
11	rs1783584	72889137	0.74	0.820062814253923	0.81	0.49521423796015	0.112501639932931	1.07292529906492	0.0025	0.0039	0.0211	0.1331	0.0088	0.1568	0.1945	0.0168	0.002	0.0114	0.0098	0.0174	0.0017	0.0094	0.0163	0.1173	0.1513	0.0023	0.0022	0.0193	0.0343	0.0154	0.0173	0.0162	0.0114	0.0015
11	rs57351800	72889599	0.74	0.820062814253923	0.81	0.49521423796015	0.113892480257475	1.05446756951325	0.0025	0.0039	0.0211	0.1333	0.0088	0.1568	0.1943	0.0168	0.002	0.0114	0.0099	0.0175	0.0017	0.0094	0.0163	0.1172	0.1511	0.0023	0.0022	0.0193	0.0343	0.0154	0.0173	0.0163	0.0115	0.0015
11	rs1783577	72898219	0.76	0.684441169424083	0.81	0.49521423796015	0.264328721921541	1.21683090443721	0.0033	0.0037	0.0232	0.1317	0.0103	0.1519	0.1863	0.0177	0.0022	0.0118	0.012	0.022	0.002	0.0097	0.0207	0.1121	0.1433	0.0022	0.0022	0.0187	0.0343	0.0185	0.0176	0.0224	0.0125	0.0013
11	rs7102598	72900521	0.77	0.622422290089237	0.81	0.49521423796015	0.363780810170537	1.33020773684685	0.0035	0.0037	0.0235	0.1312	0.0103	0.151	0.1851	0.0177	0.0022	0.0119	0.0122	0.0229	0.0021	0.0099	0.0214	0.1111	0.1421	0.0022	0.0023	0.0186	0.0344	0.0191	0.0177	0.0235	0.0128	0.0013
11	rs537553	72901323	0.77	0.622422290089237	0.81	0.49521423796015	0.370163204617388	1.37125431326805	0.0035	0.0037	0.0235	0.1312	0.0104	0.1511	0.1849	0.0178	0.0022	0.0119	0.0122	0.0229	0.0021	0.0099	0.0214	0.1111	0.1419	0.0022	0.0023	0.0186	0.0344	0.0191	0.0177	0.0236	0.0128	0.0013
11	rs7124658	72901445	0.77	0.622422290089237	0.81	0.49521423796015	0.369403004889658	1.37481127934513	0.0035	0.0037	0.0235	0.1312	0.0104	0.1511	0.1849	0.0178	0.0022	0.0119	0.0122	0.0229	0.0021	0.0099	0.0214	0.1111	0.1419	0.0022	0.0023	0.0186	0.0344	0.0191	0.0177	0.0236	0.0128	0.0013
11	rs2186566	72902335	0.77	0.622422290089237	0.82	0.448736318624531	0.364265602683808	1.35501347197181	0.0035	0.0037	0.0236	0.1312	0.0104	0.1511	0.1849	0.0178	0.0022	0.0119	0.0122	0.0229	0.002	0.0099	0.0214	0.1113	0.1419	0.0022	0.0023	0.0186	0.0344	0.0191	0.0177	0.0236	0.0128	0.0013
11	rs72968122	72904396	0.77	0.622422290089237	0.81	0.49521423796015	0.366046003093585	1.30631954061822	0.0035	0.0037	0.0236	0.131	0.0104	0.151	0.1849	0.0177	0.0022	0.0118	0.0122	0.023	0.002	0.0099	0.0214	0.1112	0.1421	0.0022	0.0023	0.0186	0.0344	0.0192	0.0177	0.0237	0.0128	0.0013
11	rs498612	72907686	0.77	0.622422290089237	0.81	0.49521423796015	0.409813347645602	1.29675136509529	0.0035	0.0035	0.0236	0.1305	0.0105	0.1508	0.1848	0.0177	0.0022	0.0119	0.0122	0.0234	0.002	0.01	0.0213	0.1106	0.1428	0.0022	0.0023	0.0186	0.0342	0.0193	0.0178	0.024	0.0129	0.0013
11	rs61894778	72909336	0.77	0.622422290089237	0.81	0.49521423796015	0.430075861622092	1.32532321723625	0.0035	0.0035	0.0233	0.1302	0.0105	0.1506	0.1841	0.0178	0.0022	0.0119	0.0122	0.0235	0.002	0.01	0.0214	0.1104	0.1426	0.0022	0.0023	0.0187	0.0344	0.0194	0.0178	0.0246	0.013	0.0012
11	rs77059339	72912090	0.78	0.56417027826485	0.81	0.49521423796015	0.541239535066135	1.44711945452054	0.0032	0.0033	0.0243	0.13	0.011	0.1488	0.1834	0.0177	0.0022	0.0125	0.0123	0.0245	0.0019	0.0098	0.022	0.1092	0.1429	0.0022	0.0022	0.0183	0.034	0.0201	0.0174	0.0255	0.0132	0.0011
11	rs73541057	72915811	0.78	0.56417027826485	0.81	0.49521423796015	0.783704797036471	1.68335333601086	0.0029	0.0031	0.0254	0.1296	0.0117	0.1467	0.1825	0.0176	0.0023	0.0132	0.0124	0.0258	0.0017	0.0097	0.0226	0.1078	0.1432	0.0022	0.0021	0.0179	0.0336	0.0209	0.017	0.0267	0.0135	0.001
11	rs10898906	72917269	0.78	0.56417027826485	0.81	0.49521423796015	0.883482694626917	1.75071576066164	0.0028	0.0031	0.0257	0.1295	0.0118	0.1461	0.1822	0.0176	0.0023	0.0134	0.0125	0.0261	0.0017	0.0096	0.0228	0.1074	0.1433	0.0022	0.0021	0.0178	0.0334	0.0211	0.0169	0.027	0.0136	9e-04
11	rs521241	72925141	0.79	0.509607847349147	0.81	0.49521423796015	1.18337178816797	1.96396289440808	0.002	0.0029	0.0263	0.1294	0.012	0.1454	0.1816	0.0175	0.0022	0.0136	0.0125	0.0268	0.0015	0.0095	0.023	0.1068	0.1439	0.0021	0.0018	0.0177	0.0334	0.0219	0.0169	0.0277	0.0138	8e-04
11	rs67992341	72927934	0.79	0.509607847349147	0.79	0.597486775499064	1.26079258678608	2.0786769173217	0.0019	0.0028	0.0265	0.1294	0.0121	0.1452	0.1814	0.0175	0.0022	0.0136	0.0124	0.027	0.0014	0.0094	0.0231	0.1066	0.1441	0.0021	0.0016	0.0176	0.0335	0.0221	0.0168	0.0279	0.0139	8e-04
11	rs507126	72930617	0.79	0.509607847349147	0.79	0.597486775499064	1.36714402796509	2.11963617728384	0.0017	0.0027	0.0267	0.1294	0.0122	0.145	0.1812	0.0175	0.0022	0.0136	0.0123	0.0273	0.0014	0.0094	0.0232	0.1064	0.1443	0.0021	0.0016	0.0176	0.0334	0.0224	0.0168	0.0281	0.0139	8e-04
11	rs12364461	72934619	0.79	0.509607847349147	0.77	0.712611004068267	1.58982405228053	2.31955365976097	0.0015	0.0027	0.0271	0.1293	0.0123	0.1446	0.1808	0.0174	0.0021	0.0137	0.0123	0.0276	0.0014	0.0093	0.0234	0.106	0.1445	0.0021	0.0016	0.0176	0.0334	0.0228	0.0166	0.0285	0.014	7e-04
11	rs4944831	72934728	0.79	0.509607847349147	0.77	0.712611004068267	1.56253208853846	2.30073742409609	0.0015	0.0027	0.027	0.1295	0.0123	0.145	0.1808	0.0171	0.0021	0.0137	0.0123	0.0273	0.0013	0.0093	0.0233	0.1061	0.1446	0.0021	0.0016	0.0176	0.0335	0.0227	0.0167	0.0284	0.014	7e-04
11	rs2510883	72934914	0.79	0.509607847349147	0.77	0.712611004068267	1.57109997788152	2.28303496629073	0.0015	0.0026	0.027	0.1294	0.0123	0.145	0.1809	0.0171	0.0021	0.0137	0.0123	0.0273	0.0013	0.0092	0.0233	0.1062	0.1446	0.0021	0.0016	0.0176	0.0334	0.0227	0.0166	0.0284	0.014	7e-04
11	rs12366239	72936349	0.79	0.509607847349147	0.77	0.712611004068267	1.58347144605723	2.28978541470852	0.0015	0.0026	0.027	0.129	0.0125	0.1438	0.1816	0.017	0.0021	0.0138	0.0123	0.0275	0.0013	0.0093	0.0234	0.1064	0.1448	0.0021	0.0016	0.0176	0.0333	0.0227	0.0168	0.0284	0.0141	7e-04
11	rs1783597	72937511	0.79	0.509607847349147	0.77	0.712611004068267	1.61274821971263	2.27592235943302	0.0015	0.0026	0.0269	0.129	0.0125	0.1439	0.1814	0.0169	0.0021	0.0137	0.0121	0.0277	0.0013	0.0092	0.0235	0.1064	0.1446	0.0021	0.0016	0.0177	0.0331	0.0228	0.0168	0.0288	0.014	7e-04
11	rs116919851	72940451	0.8	0.458652199356866	0.77	0.712611004068267	1.57835503713026	2.18027307796171	0.0015	0.0026	0.0277	0.1284	0.0125	0.1435	0.1814	0.0165	0.0021	0.0137	0.012	0.0282	0.0014	0.0093	0.0236	0.1067	0.1444	0.0021	0.0018	0.0177	0.0325	0.023	0.0166	0.0288	0.0139	8e-04
11	rs12282907	72941712	0.8	0.458652199356866	0.77	0.712611004068267	1.56865028642104	2.17012124970752	0.0015	0.0026	0.0282	0.128	0.0125	0.1433	0.1814	0.0162	0.0022	0.0137	0.0119	0.0284	0.0015	0.0093	0.0237	0.1068	0.1443	0.0022	0.0019	0.0177	0.0321	0.0232	0.0164	0.0289	0.0138	9e-04
11	Affx-5881578	72945341	0.81	0.411214762386647	0.77	0.712611004068267	1.64097160919358	2.11945550860697	0.0016	0.0026	0.0295	0.127	0.0126	0.1425	0.1811	0.0155	0.0023	0.0137	0.0117	0.0292	0.0016	0.0095	0.024	0.1071	0.1438	0.0024	0.0023	0.0178	0.0311	0.0236	0.0161	0.0292	0.0137	0.0012
11	Affx-5881600	72946020	0.81	0.411214762386647	0.76	0.775138689739853	1.6048194189583	2.14042656263736	0.0016	0.0026	0.0296	0.1267	0.0126	0.1431	0.1816	0.0154	0.0023	0.0137	0.0116	0.0291	0.0017	0.0095	0.0239	0.1072	0.1435	0.0024	0.0024	0.0178	0.031	0.0235	0.016	0.0294	0.0136	0.0012
11	Affx-5881601	72946140	0.81	0.411214762386647	0.76	0.775138689739853	1.61295434872506	2.16994002307383	0.0016	0.0026	0.0295	0.127	0.0125	0.1429	0.1823	0.0153	0.0023	0.0137	0.0116	0.0291	0.0017	0.0095	0.0237	0.1072	0.1434	0.0024	0.0024	0.0178	0.031	0.0235	0.0159	0.0294	0.0136	0.0012
11	rs74472890	72946279	0.81	0.411214762386647	0.76	0.775138689739853	1.58900384800232	2.10988298045562	0.0016	0.0026	0.0295	0.127	0.0125	0.1429	0.1824	0.0153	0.0023	0.0137	0.0116	0.029	0.0017	0.0095	0.0237	0.1072	0.1434	0.0024	0.0024	0.0178	0.031	0.0235	0.0159	0.0294	0.0135	0.0013
11	Affx-5881606	72946308	0.81	0.411214762386647	0.76	0.775138689739853	1.58470026966051	2.09995529244548	0.0016	0.0026	0.0295	0.127	0.0125	0.1429	0.1824	0.0153	0.0023	0.0137	0.0116	0.029	0.0017	0.0095	0.0237	0.1072	0.1434	0.0024	0.0024	0.0178	0.031	0.0235	0.0159	0.0294	0.0135	0.0013
11	rs949141	72948926	0.81	0.411214762386647	0.76	0.775138689739853	1.40752671843897	1.87448177747505	0.0016	0.0027	0.0298	0.127	0.0124	0.1435	0.1842	0.0153	0.0023	0.0133	0.0117	0.0288	0.0017	0.0097	0.0236	0.1067	0.1425	0.0025	0.0024	0.0179	0.0308	0.0228	0.0158	0.0291	0.0132	0.0015
11	rs76248565	72949251	0.81	0.411214762386647	0.76	0.775138689739853	1.39167253803428	1.84360440514658	0.0016	0.0027	0.0298	0.127	0.0124	0.1436	0.1843	0.0153	0.0023	0.0133	0.0118	0.0288	0.0017	0.0097	0.0236	0.1066	0.1425	0.0025	0.0024	0.0179	0.0308	0.0228	0.0158	0.0291	0.0132	0.0015
11	rs11235689	72949747	0.81	0.411214762386647	0.76	0.775138689739853	1.37083231238665	1.82730803643801	0.0016	0.0027	0.0298	0.127	0.0124	0.1436	0.1845	0.0153	0.0023	0.0132	0.0118	0.0288	0.0017	0.0097	0.0235	0.1066	0.1424	0.0025	0.0024	0.0179	0.0307	0.0227	0.0158	0.0291	0.0131	0.0016
11	rs949140	72953343	0.83	0.326509998324372	0.76	0.775138689739853	1.1742975990136	1.86613418174699	0.0016	0.0028	0.0304	0.1272	0.0123	0.1428	0.1842	0.0149	0.0022	0.0131	0.0117	0.0283	0.0017	0.01	0.0238	0.1067	0.1428	0.0025	0.0024	0.0181	0.03	0.0228	0.0159	0.0293	0.0134	0.0016
11	rs10898910	72953840	0.83	0.326509998324372	0.76	0.775138689739853	1.09236090290066	1.87270525259824	0.0016	0.0028	0.0306	0.1273	0.0123	0.1426	0.1839	0.015	0.0022	0.0131	0.0117	0.0281	0.0017	0.01	0.0238	0.107	0.1429	0.0025	0.0024	0.0184	0.0297	0.0227	0.0159	0.0294	0.0134	0.0016
11	rs79042996	72956707	0.85	0.254661707966279	0.76	0.775138689739853	0.980154991965051	1.63065614531174	0.0017	0.0028	0.0309	0.1286	0.0119	0.1428	0.1869	0.0146	0.0021	0.0124	0.0119	0.0278	0.0017	0.0101	0.0229	0.1079	0.1424	0.0024	0.0023	0.0179	0.0288	0.0228	0.0148	0.0292	0.0132	0.0017
11	rs11235693	72958910	0.86	0.223270892544248	0.76	0.775138689739853	0.892469667858118	1.49971996050993	0.0018	0.0028	0.0311	0.1297	0.0115	0.1432	0.1888	0.0143	0.002	0.0118	0.0119	0.0276	0.0017	0.0104	0.0223	0.1085	0.142	0.0024	0.0023	0.0175	0.028	0.0229	0.014	0.0292	0.013	0.0018
11	rs55825221	72968937	0.87	0.194736090082605	0.76	0.775138689739853	0.965051023539537	1.29641585762441	0.002	0.0028	0.0316	0.1316	0.0108	0.1444	0.1918	0.0137	0.0019	0.011	0.0119	0.0274	0.0016	0.0104	0.0213	0.1095	0.1413	0.0024	0.0022	0.0167	0.0267	0.0229	0.0127	0.0292	0.0128	0.0018
11	rs17131892	72970848	0.87	0.194736090082605	0.76	0.775138689739853	0.958547242374322	1.29390002439016	0.002	0.0028	0.0316	0.1316	0.0108	0.1444	0.1919	0.0137	0.0019	0.0109	0.0119	0.0274	0.0016	0.0104	0.0213	0.1095	0.1413	0.0024	0.0022	0.0167	0.0267	0.0229	0.0127	0.0292	0.0128	0.0018
11	rs12790863	72979231	0.87	0.194736090082605	0.76	0.775138689739853	0.937890931609098	1.28652507474162	0.002	0.0028	0.0316	0.1318	0.0108	0.1443	0.1922	0.0137	0.0019	0.0109	0.0119	0.0274	0.0016	0.0104	0.0212	0.1096	0.1411	0.0024	0.0022	0.0167	0.0266	0.023	0.0126	0.0293	0.0128	0.0018
11	rs72970005	72983921	0.87	0.194736090082605	0.76	0.775138689739853	0.99210210514578	1.27196413761479	0.002	0.0029	0.0316	0.1318	0.0108	0.1442	0.1922	0.0136	0.0019	0.0109	0.0119	0.0274	0.0016	0.0104	0.0212	0.1097	0.1411	0.0024	0.0024	0.0166	0.0266	0.023	0.0125	0.0293	0.0128	0.0018
11	rs2027765	72984030	0.87	0.194736090082605	0.76	0.775138689739853	0.9929577381334	1.27196413761479	0.002	0.0029	0.0316	0.1318	0.0108	0.1442	0.1922	0.0136	0.0019	0.0109	0.0119	0.0274	0.0016	0.0104	0.0212	0.1097	0.1411	0.0024	0.0024	0.0166	0.0266	0.023	0.0125	0.0293	0.0128	0.0018
11	rs80157288	72998847	0.87	0.194736090082605	0.77	0.712611004068267	1.03429386829595	1.25242745636074	0.002	0.0028	0.0316	0.1319	0.0107	0.1444	0.1923	0.0136	0.0019	0.0108	0.0119	0.0273	0.0016	0.0104	0.0211	0.1097	0.1411	0.0024	0.0024	0.0166	0.0265	0.023	0.0125	0.0293	0.0128	0.0018
11	rs58436863	73003084	0.88	0.168925028033099	0.78	0.653412240020304	1.01582798538862	0.987157291840892	0.0019	0.0029	0.0313	0.1335	0.0105	0.1475	0.1936	0.0127	0.002	0.01	0.0112	0.0267	0.0022	0.01	0.0199	0.1112	0.1414	0.0024	0.0024	0.0161	0.0249	0.0231	0.011	0.0293	0.0127	0.0021
11	rs3741153	73006609	0.87	0.194736090082605	0.78	0.653412240020304	1.30578067449377	0.836826693476414	0.0018	0.0026	0.031	0.136	0.0102	0.1521	0.1951	0.0112	0.0018	0.0085	0.0102	0.0262	0.0028	0.0094	0.019	0.1118	0.1441	0.0025	0.0019	0.0157	0.0226	0.0234	0.0091	0.0294	0.0124	0.0021
11	rs11235715	73007854	0.87	0.194736090082605	0.78	0.653412240020304	1.31819768148599	0.837289924063435	0.0018	0.0026	0.0311	0.1364	0.0102	0.1521	0.1954	0.011	0.0018	0.0084	0.0102	0.026	0.0028	0.0094	0.0188	0.1123	0.1441	0.0025	0.0018	0.0156	0.0223	0.0232	0.009	0.0296	0.0124	0.0021
11	rs190347430	73019982	0.87	0.194736090082605	0.78	0.653412240020304	1.28980032607078	0.820955072321488	0.0018	0.0025	0.0312	0.1367	0.0102	0.1523	0.1962	0.0107	0.0018	0.0085	0.0101	0.0258	0.0029	0.0092	0.0187	0.1132	0.144	0.0025	0.0017	0.0154	0.0221	0.0229	0.0089	0.0298	0.0123	0.0021
11	rs3741151	73020846	0.87	0.194736090082605	0.79	0.597486775499064	1.27332846556501	0.81634429590487	0.0018	0.0025	0.0312	0.1368	0.0101	0.1524	0.1962	0.0107	0.0018	0.0085	0.01	0.0258	0.0029	0.0091	0.0187	0.1132	0.144	0.0025	0.0017	0.0154	0.0221	0.0229	0.0088	0.0297	0.0123	0.0021
11	rs117565679	73032225	0.87	0.194736090082605	0.79	0.597486775499064	1.273422900141	0.818187950514762	0.0017	0.0025	0.0312	0.1368	0.0101	0.1524	0.1963	0.0107	0.0018	0.0085	0.01	0.0258	0.0029	0.0091	0.0187	0.1133	0.144	0.0025	0.0017	0.0153	0.022	0.0229	0.0089	0.0297	0.0123	0.0021
11	rs117794815	73034067	0.87	0.194736090082605	0.79	0.597486775499064	1.27219545970712	0.818341627919855	0.0017	0.0025	0.0312	0.1368	0.0101	0.1524	0.1963	0.0107	0.0018	0.0085	0.01	0.0259	0.0029	0.0091	0.0187	0.1133	0.144	0.0025	0.0017	0.0153	0.022	0.0229	0.0089	0.0297	0.0123	0.0021
11	rs56397594	73038579	0.87	0.194736090082605	0.8	0.544775224122235	1.28269047183388	0.824031952889928	0.0017	0.0025	0.0312	0.1368	0.0101	0.1525	0.196	0.0107	0.0018	0.0084	0.01	0.0259	0.0029	0.0091	0.0187	0.1133	0.1441	0.0024	0.0017	0.0153	0.022	0.0229	0.0089	0.0297	0.0123	0.0021
11	rs76094572	73043763	0.87	0.194736090082605	0.8	0.544775224122235	1.2714403369401	0.828343637692565	0.0017	0.0025	0.0312	0.1369	0.0101	0.1526	0.1961	0.0107	0.0018	0.0084	0.0099	0.0259	0.0028	0.0091	0.0187	0.1134	0.1442	0.0024	0.0017	0.0152	0.0221	0.0229	0.0089	0.0297	0.0123	0.0021
11	rs73542448	73047666	0.87	0.194736090082605	0.8	0.544775224122235	1.26700745869005	0.836672295159285	0.0016	0.0024	0.0312	0.137	0.0101	0.1527	0.1962	0.0107	0.0018	0.0084	0.0097	0.0258	0.0028	0.0091	0.0188	0.1135	0.1443	0.0024	0.0017	0.0151	0.022	0.0229	0.0089	0.0297	0.0124	0.0021
11	rs7942498	73050822	0.87	0.194736090082605	0.8	0.544775224122235	1.28287987324769	0.845018277130196	0.0015	0.0024	0.0313	0.137	0.0101	0.1528	0.1962	0.0107	0.0018	0.0084	0.0097	0.0258	0.0028	0.0091	0.0188	0.1135	0.1444	0.0024	0.0017	0.0151	0.022	0.0229	0.0089	0.0297	0.0124	0.0021
11	rs572469	73054909	0.87	0.194736090082605	0.81	0.49521423796015	1.2669132065736	0.851366505467869	0.0015	0.0024	0.0313	0.137	0.0101	0.1528	0.1963	0.0107	0.0018	0.0084	0.0096	0.0258	0.0028	0.0091	0.0188	0.1136	0.1444	0.0024	0.0017	0.015	0.022	0.0229	0.0089	0.0298	0.0123	0.0021
11	rs7109601	73059983	0.87	0.194736090082605	0.81	0.49521423796015	1.2507419030886	0.849197710718333	0.0016	0.0024	0.0313	0.137	0.01	0.1528	0.1963	0.0107	0.0018	0.0084	0.0096	0.0258	0.0028	0.0091	0.0188	0.1136	0.1444	0.0024	0.0017	0.015	0.022	0.0229	0.0089	0.0298	0.0123	0.0021
11	rs112941682	73060129	0.87	0.194736090082605	0.81	0.49521423796015	1.2507419030886	0.849197710718333	0.0016	0.0024	0.0313	0.137	0.01	0.1528	0.1963	0.0107	0.0018	0.0084	0.0096	0.0258	0.0028	0.0091	0.0188	0.1136	0.1444	0.0024	0.0017	0.015	0.022	0.0229	0.0089	0.0298	0.0123	0.0021
11	rs11824614	73062572	0.87	0.194736090082605	0.81	0.49521423796015	1.22570440453645	0.845327718019323	0.0016	0.0024	0.0312	0.1371	0.01	0.1529	0.1963	0.0107	0.0018	0.0084	0.0096	0.0258	0.0028	0.0091	0.0187	0.1135	0.1445	0.0024	0.0017	0.015	0.022	0.0229	0.0089	0.0297	0.0123	0.0021
11	rs117874233	73069151	0.87	0.194736090082605	0.8	0.544775224122235	1.22133366844656	0.847804091077543	0.0016	0.0024	0.0312	0.1371	0.01	0.1529	0.1964	0.0106	0.0018	0.0084	0.0096	0.0258	0.0028	0.0091	0.0187	0.1136	0.1445	0.0024	0.0017	0.015	0.022	0.0229	0.0089	0.0297	0.0123	0.0021
11	rs117823015	73078965	0.87	0.194736090082605	0.8	0.544775224122235	1.21400074020614	0.855087099577554	0.0016	0.0024	0.0311	0.1371	0.01	0.153	0.1964	0.0106	0.0018	0.0084	0.0096	0.0258	0.0028	0.0091	0.0187	0.1137	0.1444	0.0023	0.0016	0.015	0.022	0.023	0.0089	0.0297	0.0123	0.0021
11	rs7130689	73083880	0.87	0.194736090082605	0.79	0.597486775499064	1.21149847557919	0.856017771737236	0.0016	0.0024	0.0311	0.137	0.0099	0.153	0.1964	0.0106	0.0019	0.0084	0.0096	0.0258	0.0028	0.0091	0.0187	0.1137	0.1444	0.0023	0.0016	0.015	0.0219	0.023	0.0089	0.0297	0.0123	0.0021
11	rs78381564	73087025	0.87	0.194736090082605	0.79	0.597486775499064	1.15495814008255	0.848423419008329	0.0016	0.0024	0.031	0.1371	0.0099	0.153	0.1965	0.0106	0.0019	0.0084	0.0096	0.0257	0.0028	0.0091	0.0189	0.1137	0.1445	0.0024	0.0016	0.015	0.0219	0.023	0.0089	0.0297	0.0123	0.0021
11	rs60576099	73088494	0.87	0.194736090082605	0.79	0.597486775499064	1.1059133859077	0.856017771737236	0.0016	0.0024	0.031	0.1371	0.0098	0.153	0.1965	0.0106	0.002	0.0084	0.0096	0.0256	0.0028	0.009	0.019	0.1137	0.1445	0.0024	0.0016	0.0149	0.0219	0.023	0.0089	0.0297	0.0123	0.0021
11	rs74996190	73090194	0.87	0.194736090082605	0.79	0.597486775499064	1.10671792059264	0.861295521476082	0.0016	0.0023	0.031	0.1371	0.0097	0.1531	0.1967	0.0106	0.0019	0.0084	0.0095	0.0256	0.0028	0.009	0.0191	0.1136	0.1446	0.0024	0.0016	0.0149	0.0219	0.023	0.0089	0.0297	0.0123	0.002
11	rs116911523	73096531	0.87	0.194736090082605	0.78	0.653412240020304	1.09503045974414	0.87763637345661	0.0016	0.0022	0.031	0.1371	0.0095	0.1535	0.1969	0.0105	0.0019	0.0085	0.0095	0.0256	0.0027	0.009	0.0191	0.1134	0.1447	0.0024	0.0015	0.0148	0.0218	0.0231	0.0089	0.0298	0.0123	0.002
11	rs141813904	73105341	0.87	0.194736090082605	0.78	0.653412240020304	1.0884502576042	0.891536099090879	0.0016	0.0021	0.031	0.1371	0.0094	0.1538	0.1971	0.0105	0.002	0.0085	0.0095	0.0256	0.0026	0.009	0.0191	0.1132	0.1448	0.0023	0.0015	0.0148	0.0218	0.0232	0.0089	0.0298	0.0123	0.002
11	rs2154948	73109635	0.87	0.194736090082605	0.78	0.653412240020304	1.09191622949996	0.928132405391116	0.0016	0.002	0.031	0.1371	0.0092	0.1542	0.1973	0.0104	0.002	0.0085	0.0095	0.0256	0.0025	0.009	0.0192	0.1129	0.1449	0.0023	0.0014	0.0147	0.0218	0.0232	0.0089	0.0298	0.0123	0.002
11	rs117482268	73110719	0.87	0.194736090082605	0.78	0.653412240020304	1.08525480599488	0.928763234987702	0.0016	0.002	0.031	0.1371	0.0092	0.1542	0.1973	0.0104	0.002	0.0085	0.0095	0.0256	0.0025	0.009	0.0192	0.1129	0.1449	0.0023	0.0014	0.0147	0.0217	0.0232	0.0089	0.0298	0.0123	0.002
11	rs78976433	73114424	0.87	0.194736090082605	0.78	0.653412240020304	1.07012779306922	0.927028659300429	0.0016	0.002	0.031	0.1371	0.0091	0.1542	0.1974	0.0104	0.002	0.0085	0.0095	0.0256	0.0025	0.0092	0.0192	0.1129	0.1449	0.0023	0.0014	0.0147	0.0217	0.0232	0.0088	0.0298	0.0123	0.002
11	rs117687430	73116610	0.87	0.194736090082605	0.78	0.653412240020304	1.06598499727098	0.927817022641031	0.0016	0.002	0.031	0.1371	0.0091	0.1542	0.1974	0.0104	0.002	0.0085	0.0095	0.0256	0.0025	0.0092	0.0192	0.1128	0.1449	0.0023	0.0014	0.0147	0.0217	0.0232	0.0088	0.0298	0.0123	0.002
11	rs61896585	73119579	0.87	0.194736090082605	0.78	0.653412240020304	1.06193659704013	0.925452333884122	0.0016	0.002	0.031	0.1371	0.0091	0.1543	0.1974	0.0104	0.002	0.0085	0.0095	0.0256	0.0025	0.0093	0.0192	0.1128	0.1449	0.0023	0.0014	0.0147	0.0217	0.0232	0.0088	0.0298	0.0123	0.002
11	rs77681433	73122069	0.87	0.194736090082605	0.78	0.653412240020304	1.09200515840069	0.935234152149175	0.0016	0.002	0.031	0.1371	0.0091	0.1542	0.1975	0.0104	0.002	0.0085	0.0095	0.0256	0.0025	0.0093	0.0192	0.1127	0.1449	0.0023	0.0014	0.0147	0.0217	0.0233	0.0088	0.0299	0.0123	0.002
11	rs113544990	73124034	0.87	0.194736090082605	0.78	0.653412240020304	1.09690069520099	0.927186321275095	0.0016	0.002	0.031	0.1372	0.0091	0.1543	0.1976	0.0104	0.002	0.0085	0.0095	0.0256	0.0025	0.0093	0.0192	0.1126	0.145	0.0023	0.0014	0.0146	0.0216	0.0233	0.0088	0.0299	0.0123	0.002
11	rs7952686	73128503	0.87	0.194736090082605	0.78	0.653412240020304	1.10537715871573	0.928132405391116	0.0016	0.002	0.031	0.1373	0.0091	0.1544	0.1978	0.0104	0.002	0.0085	0.0095	0.0256	0.0025	0.0092	0.0192	0.1125	0.1451	0.0024	0.0014	0.0146	0.0216	0.0233	0.0087	0.0298	0.0123	0.002
11	rs2298469	73133030	0.87	0.194736090082605	0.78	0.653412240020304	1.00307696479543	0.944719827424863	0.0015	0.0021	0.031	0.1372	0.009	0.1544	0.1978	0.0104	0.0019	0.0091	0.0095	0.0256	0.0024	0.0092	0.0192	0.1125	0.1451	0.0023	0.0014	0.0146	0.0215	0.0232	0.0087	0.0298	0.0123	0.0019
11	rs72970033	73135231	0.87	0.194736090082605	0.77	0.712611004068267	0.980836084769144	0.96899329083206	0.0015	0.0021	0.031	0.1373	0.009	0.1544	0.1979	0.0104	0.0019	0.0091	0.0095	0.0256	0.0024	0.0092	0.0192	0.1126	0.1451	0.002	0.0014	0.0146	0.0215	0.0232	0.0087	0.0298	0.0123	0.0019
11	rs77756739	73140333	0.87	0.194736090082605	0.77	0.712611004068267	0.981858088022839	0.970265807691217	0.0015	0.0021	0.031	0.1373	0.009	0.1544	0.1979	0.0104	0.0019	0.0091	0.0095	0.0256	0.0024	0.0092	0.0192	0.1126	0.1451	0.0019	0.0014	0.0146	0.0215	0.0232	0.0086	0.0298	0.0123	0.0019
11	rs11602532	73149098	0.87	0.194736090082605	0.77	0.712611004068267	0.984329731652736	0.97233434341329	0.0015	0.0021	0.031	0.1373	0.009	0.1545	0.198	0.0104	0.0019	0.0091	0.0095	0.0256	0.0024	0.0092	0.0192	0.1126	0.1451	0.0019	0.0014	0.0146	0.0215	0.0232	0.0086	0.0298	0.0123	0.0019
11	rs76740597	73152429	0.87	0.194736090082605	0.77	0.712611004068267	0.984415006196952	0.97456295877768	0.0015	0.0021	0.031	0.1373	0.009	0.1545	0.198	0.0104	0.0019	0.0091	0.0095	0.0256	0.0024	0.0092	0.0192	0.1126	0.1451	0.0019	0.0014	0.0146	0.0215	0.0232	0.0086	0.0298	0.0123	0.0019
11	rs12787393	73158290	0.87	0.194736090082605	0.77	0.712611004068267	0.985182613388148	0.97265265604128	0.0015	0.0021	0.031	0.1373	0.009	0.1545	0.198	0.0104	0.0019	0.0091	0.0095	0.0256	0.0024	0.0092	0.0192	0.1126	0.1451	0.0019	0.0014	0.0146	0.0215	0.0232	0.0086	0.0298	0.0123	0.0019
11	rs755637	73176122	0.87	0.194736090082605	0.77	0.712611004068267	1.00032862630138	0.979023171416844	0.0015	0.0021	0.031	0.1376	0.009	0.1547	0.1984	0.0103	0.0018	0.0091	0.0094	0.0256	0.0024	0.0091	0.0192	0.1124	0.1452	0.0018	0.0014	0.0145	0.0215	0.0232	0.0085	0.0298	0.0122	0.0019
11	rs1939383	73179426	0.87	0.194736090082605	0.77	0.712611004068267	1.00385048940439	0.982211463142288	0.0015	0.0021	0.031	0.1376	0.009	0.1547	0.1984	0.0103	0.0018	0.0091	0.0094	0.0256	0.0024	0.0091	0.0192	0.1124	0.1452	0.0018	0.0014	0.0145	0.0215	0.0232	0.0085	0.0298	0.0122	0.0019
11	rs116971697	73184575	0.87	0.194736090082605	0.77	0.712611004068267	1.00496823213766	0.982211463142288	0.0015	0.0021	0.031	0.1376	0.009	0.1547	0.1984	0.0103	0.0018	0.0091	0.0094	0.0256	0.0024	0.0091	0.0192	0.1124	0.1452	0.0017	0.0014	0.0145	0.0215	0.0232	0.0085	0.0298	0.0122	0.0018
11	rs79163187	73190568	0.87	0.194736090082605	0.77	0.712611004068267	1.01341060047354	0.988753748087316	0.0015	0.0021	0.0309	0.1377	0.009	0.1548	0.1986	0.0103	0.0018	0.009	0.0094	0.0256	0.0024	0.0091	0.0191	0.1124	0.1453	0.0016	0.0014	0.0145	0.0214	0.0232	0.0085	0.0297	0.0122	0.0018
11	rs557923	73201916	0.87	0.194736090082605	0.77	0.712611004068267	1.02881807877313	1.00138325485407	0.0015	0.0021	0.0309	0.1378	0.009	0.1549	0.1987	0.0103	0.0017	0.009	0.0094	0.0256	0.0024	0.009	0.0191	0.1124	0.1453	0.0015	0.0014	0.0145	0.0214	0.0232	0.0084	0.0297	0.0122	0.0018
11	rs7935948	73219118	0.87	0.194736090082605	0.77	0.712611004068267	1.05877260433299	1.0090719363494	0.0015	0.0021	0.0309	0.1379	0.0091	0.155	0.1987	0.0103	0.0016	0.009	0.0094	0.0256	0.0024	0.0089	0.0191	0.1124	0.1454	0.0014	0.0014	0.0145	0.0214	0.0232	0.0085	0.0297	0.0122	0.0018
11	rs12277924	73219678	0.87	0.194736090082605	0.77	0.712611004068267	1.02084287273637	0.977907746267949	0.0016	0.0021	0.0309	0.1376	0.0091	0.1553	0.1984	0.0103	0.0016	0.009	0.0094	0.0256	0.0024	0.0089	0.0191	0.1123	0.1458	0.0014	0.0014	0.0145	0.0214	0.0231	0.0085	0.0297	0.0122	0.0019
11	rs76656400	73265980	0.87	0.194736090082605	0.77	0.712611004068267	1.01617351732786	0.967721100767198	0.0016	0.0021	0.0309	0.1376	0.0091	0.1552	0.1984	0.0104	0.0016	0.009	0.0094	0.0256	0.0024	0.0089	0.019	0.1123	0.1457	0.0014	0.0014	0.0145	0.0214	0.0231	0.0085	0.0296	0.0122	0.0019
11	rs7128786	73288212	0.87	0.194736090082605	0.77	0.712611004068267	1.01272034957114	0.960412372517274	0.0017	0.0021	0.0309	0.1376	0.0091	0.1552	0.1984	0.0104	0.0016	0.0089	0.0094	0.0256	0.0024	0.0089	0.019	0.1122	0.1457	0.0014	0.0014	0.0145	0.0214	0.0231	0.0085	0.0296	0.0122	0.002
11	rs7102738	73289305	0.87	0.194736090082605	0.76	0.775138689739853	1.01323801980353	0.960253607929932	0.0017	0.0021	0.0309	0.1376	0.0091	0.1552	0.1985	0.0104	0.0016	0.0089	0.0094	0.0256	0.0024	0.0089	0.019	0.1122	0.1457	0.0014	0.0014	0.0145	0.0214	0.0231	0.0085	0.0296	0.0122	0.002
11	rs7118451	73294544	0.87	0.194736090082605	0.76	0.775138689739853	1.0166919048359	0.959459862338092	0.0017	0.0021	0.0309	0.1376	0.0091	0.1552	0.1985	0.0104	0.0016	0.0089	0.0094	0.0256	0.0024	0.0089	0.019	0.1122	0.1457	0.0014	0.0014	0.0145	0.0214	0.0231	0.0085	0.0296	0.0122	0.002
11	rs117840456	73307421	0.87	0.194736090082605	0.76	0.775138689739853	1.04108970785499	0.949311350338566	0.0016	0.0021	0.0309	0.1377	0.009	0.1554	0.1986	0.0104	0.0017	0.0089	0.0094	0.0255	0.0024	0.0088	0.0189	0.1121	0.1458	0.0014	0.0013	0.0145	0.0214	0.0231	0.0084	0.0296	0.0122	0.002
11	rs7118057	73308541	0.87	0.194736090082605	0.76	0.775138689739853	1.04571765261217	0.94788592432963	0.0016	0.0021	0.0309	0.1377	0.009	0.1554	0.1987	0.0104	0.0017	0.0089	0.0094	0.0255	0.0024	0.0088	0.0189	0.1121	0.1459	0.0014	0.0013	0.0145	0.0214	0.0232	0.0084	0.0296	0.0122	0.002
11	rs7943721	73309393	0.87	0.194736090082605	0.76	0.775138689739853	1.04737874464068	0.946460921608369	0.0016	0.0021	0.0309	0.1378	0.009	0.1554	0.1987	0.0104	0.0017	0.0088	0.0094	0.0255	0.0024	0.0088	0.0189	0.1121	0.1459	0.0014	0.0013	0.0145	0.0214	0.0232	0.0084	0.0296	0.0122	0.002
11	rs7930907	73309421	0.87	0.194736090082605	0.76	0.775138689739853	1.04746620000507	0.946460921608369	0.0016	0.0021	0.0309	0.1378	0.009	0.1554	0.1987	0.0104	0.0017	0.0088	0.0094	0.0255	0.0024	0.0088	0.0189	0.1121	0.1459	0.0014	0.0013	0.0145	0.0214	0.0232	0.0084	0.0296	0.0122	0.002
11	rs72973634	73314449	0.88	0.168925028033099	0.76	0.775138689739853	0.989366108718673	0.910661196083652	0.0017	0.002	0.031	0.1386	0.0086	0.1565	0.1985	0.0106	0.0017	0.0085	0.0092	0.025	0.0024	0.0086	0.0186	0.1118	0.147	0.0015	0.0013	0.0142	0.0213	0.0231	0.0082	0.0297	0.0119	0.002
11	rs737586	73317931	0.88	0.168925028033099	0.76	0.775138689739853	0.962430436668717	0.809285094258294	0.0022	0.0018	0.0312	0.1414	0.0073	0.1596	0.1977	0.0106	0.0018	0.0079	0.0085	0.0233	0.0025	0.0081	0.0176	0.1106	0.1518	0.0016	0.001	0.0133	0.0209	0.0229	0.0071	0.0301	0.0104	0.0022
11	rs7929943	73318139	0.88	0.168925028033099	0.76	0.775138689739853	0.999985300467258	0.801167789038929	0.0022	0.0019	0.0313	0.1415	0.0073	0.1596	0.1977	0.0106	0.0018	0.0078	0.0085	0.0234	0.0025	0.0081	0.0176	0.1103	0.1519	0.0016	0.001	0.0133	0.0209	0.0229	0.0071	0.0301	0.0106	0.0022
11	rs10128750	73340835	0.86	0.223270892544248	0.76	0.775138689739853	1.14832801491098	0.827111246570637	0.003	0.0018	0.0301	0.1467	0.0059	0.1707	0.1963	0.0101	0.0018	0.0064	0.0073	0.0212	0.002	0.0069	0.0162	0.1091	0.1577	0.0017	7e-04	0.0112	0.0197	0.022	0.0051	0.0297	0.0087	0.0023
11	rs78351982	73343975	0.85	0.254661707966279	0.76	0.775138689739853	1.14633284150384	0.784833317872505	0.003	0.0018	0.0301	0.1467	0.0058	0.1711	0.1964	0.0101	0.0018	0.0063	0.0076	0.0211	0.002	0.0069	0.0161	0.1092	0.1578	0.0017	7e-04	0.011	0.0197	0.022	0.0051	0.0296	0.0084	0.0023
11	rs666839	73346041	0.85	0.254661707966279	0.76	0.775138689739853	1.15841537464689	0.729068029338685	0.003	0.0018	0.03	0.1467	0.0058	0.1714	0.1965	0.0101	0.0018	0.0063	0.0075	0.0211	0.002	0.0069	0.0161	0.1093	0.1578	0.0018	7e-04	0.0108	0.0196	0.022	0.0051	0.0296	0.0084	0.0023
11	rs3016496	73349149	0.85	0.254661707966279	0.76	0.775138689739853	1.14914461587198	0.679389675743886	0.003	0.0018	0.0298	0.1466	0.0057	0.1713	0.197	0.0101	0.0018	0.0065	0.0075	0.0209	0.002	0.0068	0.016	0.1099	0.1579	0.0018	7e-04	0.0109	0.0196	0.022	0.005	0.0296	0.0083	0.0023
11	rs57953876	73357447	0.85	0.254661707966279	0.76	0.775138689739853	1.15023377252087	0.668932125464326	0.003	0.0017	0.0297	0.1465	0.0056	0.1714	0.1972	0.0101	0.0018	0.0064	0.0074	0.0208	0.002	0.0068	0.0159	0.1102	0.1579	0.0018	7e-04	0.0109	0.0196	0.0219	0.005	0.0295	0.0083	0.0023
11	rs10898928	73364847	0.85	0.254661707966279	0.76	0.775138689739853	1.15341279752108	0.639821709431493	0.003	0.0017	0.0294	0.1463	0.0054	0.1717	0.1977	0.0101	0.0018	0.0064	0.0073	0.0206	0.0019	0.0067	0.0158	0.1109	0.158	0.0018	7e-04	0.011	0.0196	0.0219	0.005	0.0294	0.0082	0.0023
11	rs940828	73366159	0.85	0.254661707966279	0.75	0.841047356078831	1.15132333513355	0.627624664572342	0.003	0.0017	0.0293	0.1466	0.0054	0.1718	0.1978	0.0101	0.0018	0.0063	0.0073	0.0206	0.0018	0.0067	0.0157	0.111	0.1581	0.0018	7e-04	0.0109	0.0196	0.0218	0.005	0.0294	0.0082	0.0022
11	rs1474416	73367298	0.85	0.254661707966279	0.75	0.841047356078831	1.18612692723542	0.636476601988483	0.003	0.0017	0.0293	0.1468	0.0054	0.1721	0.1981	0.01	0.0018	0.0063	0.0072	0.0204	0.0018	0.0066	0.0156	0.1109	0.1585	0.0018	7e-04	0.0108	0.0196	0.0217	0.005	0.0294	0.0081	0.0022
11	rs2272248	73371942	0.85	0.254661707966279	0.75	0.841047356078831	1.23988081790936	0.622269637386568	0.003	0.0017	0.0294	0.1469	0.0053	0.1724	0.1983	0.0099	0.0018	0.0062	0.0071	0.0203	0.0017	0.0065	0.0154	0.1109	0.1588	0.0018	7e-04	0.0107	0.0196	0.0216	0.0049	0.0295	0.008	0.0022
11	rs4944851	73372053	0.85	0.254661707966279	0.75	0.841047356078831	1.23969387789319	0.622558822696957	0.003	0.0017	0.0294	0.1469	0.0053	0.1724	0.1983	0.0099	0.0018	0.0062	0.0071	0.0203	0.0017	0.0065	0.0154	0.1109	0.1588	0.0018	7e-04	0.0107	0.0196	0.0216	0.0049	0.0295	0.008	0.0022
11	rs118082478	73372390	0.85	0.254661707966279	0.75	0.841047356078831	1.24034821548523	0.624584003158532	0.003	0.0017	0.0294	0.147	0.0053	0.1724	0.1983	0.0099	0.0018	0.0062	0.0071	0.0203	0.0017	0.0065	0.0154	0.1109	0.1589	0.0018	7e-04	0.0107	0.0196	0.0216	0.0049	0.0295	0.008	0.0022
11	rs7129470	73376595	0.85	0.254661707966279	0.75	0.841047356078831	1.25327514110446	0.629218771888912	0.003	0.0017	0.0296	0.1473	0.0052	0.1727	0.1986	0.0098	0.0018	0.0062	0.007	0.0201	0.0017	0.0064	0.0154	0.111	0.159	0.0018	6e-04	0.0105	0.0195	0.0216	0.0049	0.0294	0.0079	0.0022
11	rs78921749	73382769	0.85	0.254661707966279	0.75	0.841047356078831	1.24147024666428	0.624584003158532	0.003	0.0017	0.0296	0.1474	0.0052	0.1727	0.1987	0.0098	0.0018	0.0062	0.007	0.02	0.0016	0.0064	0.0154	0.111	0.1591	0.0018	6e-04	0.0105	0.0195	0.0216	0.0049	0.0293	0.0079	0.0022
11	rs12802869	73383322	0.85	0.254661707966279	0.74	0.910385700718773	1.24100268615627	0.626176298704695	0.003	0.0017	0.0296	0.1474	0.0052	0.1727	0.1987	0.0098	0.0018	0.0062	0.007	0.02	0.0016	0.0064	0.0154	0.111	0.1591	0.0018	6e-04	0.0105	0.0195	0.0216	0.0049	0.0293	0.0079	0.0022
11	rs111796934	73401788	0.85	0.254661707966279	0.74	0.910385700718773	1.23306455362751	0.617791312479083	0.003	0.0017	0.0296	0.1474	0.0052	0.1727	0.1987	0.0098	0.0018	0.0061	0.007	0.02	0.0016	0.0064	0.0154	0.1111	0.1592	0.0018	6e-04	0.0105	0.0194	0.0216	0.0048	0.0292	0.0079	0.0022
11	rs35132278	73411300	0.85	0.254661707966279	0.74	0.910385700718773	1.23857246602156	0.612168147183475	0.003	0.0017	0.0296	0.1475	0.0052	0.1728	0.1988	0.0098	0.0018	0.0061	0.007	0.02	0.0016	0.0063	0.0154	0.1111	0.1593	0.0018	6e-04	0.0105	0.0194	0.0216	0.0048	0.0292	0.0079	0.0022
11	rs118188135	73413762	0.85	0.254661707966279	0.74	0.910385700718773	1.2381053265741	0.612168147183475	0.003	0.0017	0.0296	0.1475	0.0052	0.1728	0.1988	0.0098	0.0018	0.0061	0.007	0.02	0.0016	0.0063	0.0154	0.1111	0.1594	0.0018	6e-04	0.0105	0.0194	0.0216	0.0048	0.0292	0.0079	0.0022
11	rs4944859	73424135	0.85	0.254661707966279	0.74	0.910385700718773	1.23661093709476	0.613608826273351	0.003	0.0016	0.0296	0.1475	0.0052	0.1727	0.1988	0.0098	0.0018	0.0061	0.007	0.02	0.0016	0.0063	0.0154	0.1111	0.1594	0.0018	6e-04	0.0105	0.0194	0.0216	0.0048	0.0292	0.0079	0.0022
11	rs76213116	73430233	0.85	0.254661707966279	0.74	0.910385700718773	1.20668494587291	0.599954910725939	0.003	0.0016	0.0296	0.1475	0.0052	0.1727	0.1988	0.0098	0.0018	0.0061	0.007	0.02	0.0016	0.0063	0.0154	0.111	0.1594	0.0018	7e-04	0.0105	0.0194	0.0216	0.0048	0.0291	0.0079	0.0022
11	rs7938731	73431548	0.85	0.254661707966279	0.74	0.910385700718773	1.20492801274057	0.596373958321356	0.003	0.0016	0.0296	0.1475	0.0052	0.1727	0.1988	0.0098	0.0018	0.0061	0.007	0.02	0.0016	0.0063	0.0154	0.111	0.1594	0.0018	7e-04	0.0105	0.0194	0.0216	0.0048	0.0291	0.0079	0.0022
11	rs75703186	73436351	0.85	0.254661707966279	0.74	0.910385700718773	1.18309641184311	0.593655863591561	0.003	0.0016	0.0296	0.1475	0.0052	0.1727	0.1988	0.0098	0.0018	0.0061	0.007	0.02	0.0016	0.0063	0.0154	0.1109	0.1595	0.0018	7e-04	0.0104	0.0194	0.0216	0.0048	0.029	0.0079	0.0022
11	rs74610350	73436851	0.85	0.254661707966279	0.74	0.910385700718773	1.18080258265541	0.592655209545446	0.003	0.0016	0.0296	0.1475	0.0052	0.1727	0.1988	0.0098	0.0018	0.0061	0.007	0.02	0.0016	0.0063	0.0154	0.1109	0.1595	0.0018	7e-04	0.0104	0.0194	0.0216	0.0048	0.029	0.0079	0.0022
11	rs61903173	73442151	0.85	0.254661707966279	0.74	0.910385700718773	1.17063901288936	0.587087557503533	0.003	0.0016	0.0296	0.1476	0.0053	0.1727	0.1988	0.0098	0.0018	0.0061	0.007	0.02	0.0017	0.0063	0.0154	0.1109	0.1595	0.0018	7e-04	0.0104	0.0194	0.0216	0.0048	0.029	0.0079	0.0022
11	rs71479544	73462695	0.85	0.254661707966279	0.74	0.910385700718773	1.16643716813978	0.582244032971073	0.003	0.0016	0.0296	0.1476	0.0053	0.1726	0.1988	0.0098	0.0018	0.0061	0.007	0.02	0.0016	0.0063	0.0154	0.1108	0.1595	0.0018	7e-04	0.0104	0.0194	0.0216	0.0048	0.029	0.0079	0.0022
11	rs117031113	73480009	0.84	0.289034762536342	0.74	0.910385700718773	1.14578894045498	0.574287628868189	0.003	0.0016	0.0296	0.1479	0.0055	0.1724	0.1989	0.0097	0.0018	0.0061	0.0069	0.0199	0.0016	0.0064	0.0154	0.1106	0.1596	0.0018	7e-04	0.0104	0.0194	0.0216	0.0047	0.0289	0.008	0.0022
11	rs79532972	73481247	0.84	0.289034762536342	0.75	0.841047356078831	1.14751164248782	0.57343673020212	0.003	0.0016	0.0296	0.1479	0.0055	0.1724	0.1989	0.0097	0.0018	0.0061	0.0069	0.0199	0.0016	0.0064	0.0154	0.1106	0.1596	0.0018	7e-04	0.0104	0.0194	0.0216	0.0047	0.0289	0.008	0.0022
11	rs76726058	73489512	0.84	0.289034762536342	0.75	0.841047356078831	1.14298040538682	0.571310823201206	0.003	0.0016	0.0296	0.1479	0.0055	0.1724	0.1989	0.0097	0.0018	0.0061	0.0069	0.0199	0.0016	0.0064	0.0154	0.1106	0.1596	0.0018	7e-04	0.0104	0.0194	0.0216	0.0047	0.0289	0.0081	0.0022
11	rs7938019	73491130	0.84	0.289034762536342	0.75	0.841047356078831	1.14479205263711	0.570319389559815	0.003	0.0016	0.0297	0.1479	0.0055	0.1724	0.1989	0.0097	0.0018	0.0061	0.0069	0.0199	0.0016	0.0064	0.0154	0.1106	0.1596	0.0018	7e-04	0.0104	0.0194	0.0216	0.0047	0.0289	0.0081	0.0022
11	rs67259239	73495567	0.84	0.289034762536342	0.75	0.841047356078831	1.14733025743769	0.567489030401633	0.003	0.0016	0.0297	0.1479	0.0055	0.1724	0.1989	0.0097	0.0018	0.0061	0.0069	0.0199	0.0016	0.0064	0.0154	0.1106	0.1596	0.0018	7e-04	0.0104	0.0194	0.0216	0.0047	0.0289	0.0081	0.0022
11	rs66610247	73497360	0.84	0.289034762536342	0.75	0.841047356078831	1.12519625962197	0.551562414329416	0.003	0.0016	0.0296	0.1478	0.0055	0.1727	0.1991	0.0097	0.0018	0.0061	0.0069	0.0198	0.0016	0.0064	0.0153	0.1106	0.1596	0.0018	7e-04	0.0104	0.0194	0.0216	0.0047	0.0287	0.0081	0.0022
11	rs77715338	73512783	0.84	0.289034762536342	0.75	0.841047356078831	1.12528625595711	0.551562414329416	0.003	0.0016	0.0296	0.1478	0.0055	0.1727	0.1991	0.0097	0.0018	0.006	0.0069	0.0198	0.0016	0.0064	0.0153	0.1106	0.1597	0.0018	7e-04	0.0104	0.0194	0.0216	0.0047	0.0287	0.0081	0.0022
11	rs17310395	73539771	0.84	0.289034762536342	0.75	0.841047356078831	1.20243302973023	0.566216487456647	0.0029	0.0016	0.0297	0.1477	0.0055	0.1732	0.1992	0.0094	0.0018	0.0059	0.007	0.0197	0.0014	0.0066	0.0154	0.1109	0.16	0.0018	6e-04	0.0102	0.0193	0.0215	0.0047	0.0287	0.0084	0.0021
11	rs1792184	73541098	0.84	0.289034762536342	0.74	0.910385700718773	1.25938175109236	0.575564549749193	0.0029	0.0016	0.0297	0.1477	0.0055	0.1731	0.1991	0.0094	0.0018	0.0059	0.007	0.0197	0.0014	0.0066	0.0154	0.111	0.1599	0.0018	6e-04	0.0102	0.0193	0.0215	0.0047	0.0289	0.0084	0.0021
11	rs34771588	73555201	0.84	0.289034762536342	0.74	0.910385700718773	1.25487115336213	0.575280730199932	0.0029	0.0016	0.0297	0.1476	0.0055	0.1731	0.1991	0.0094	0.0018	0.0059	0.007	0.0197	0.0014	0.0066	0.0154	0.111	0.1599	0.0018	6e-04	0.0102	0.0193	0.0215	0.0047	0.0289	0.0084	0.0021
11	rs17244671	73574422	0.84	0.289034762536342	0.74	0.910385700718773	1.24502592346878	0.551983805753913	0.0029	0.0016	0.0297	0.1474	0.0056	0.173	0.1992	0.0094	0.0018	0.006	0.007	0.0197	0.0014	0.0067	0.0154	0.111	0.1598	0.0018	6e-04	0.0102	0.0193	0.0215	0.0048	0.0288	0.0087	0.002
11	Affx-5896392	73587833	0.84	0.289034762536342	0.74	0.910385700718773	1.19791023537337	0.553248454534628	0.0028	0.0016	0.0297	0.1474	0.0056	0.173	0.1994	0.0093	0.0018	0.0062	0.0069	0.0197	0.0014	0.0067	0.0154	0.1113	0.1597	0.0017	6e-04	0.0101	0.0193	0.0214	0.0047	0.0287	0.0086	0.002
11	rs76332820	73587853	0.84	0.289034762536342	0.74	0.910385700718773	1.19791023537337	0.553107902883485	0.0028	0.0016	0.0297	0.1474	0.0056	0.173	0.1994	0.0093	0.0018	0.0062	0.0069	0.0197	0.0014	0.0067	0.0154	0.1113	0.1597	0.0017	6e-04	0.0101	0.0193	0.0214	0.0047	0.0287	0.0086	0.002
11	rs7119270	73599547	0.84	0.289034762536342	0.74	0.910385700718773	1.17512139653147	0.558736792973736	0.0028	0.0016	0.0297	0.1474	0.0055	0.173	0.1996	0.0093	0.0018	0.0062	0.0069	0.0197	0.0014	0.0066	0.0154	0.1113	0.1598	0.0017	6e-04	0.0101	0.0193	0.0214	0.0047	0.0287	0.0086	0.002
11	rs77574810	73601923	0.84	0.289034762536342	0.73	0.98319925910612	1.15932584774182	0.560287182703229	0.0028	0.0016	0.0297	0.1474	0.0055	0.173	0.1997	0.0093	0.0018	0.0062	0.0069	0.0197	0.0014	0.0066	0.0154	0.1114	0.1598	0.0017	6e-04	0.0101	0.0193	0.0214	0.0047	0.0287	0.0085	0.002
11	rs2067912	73611349	0.84	0.289034762536342	0.73	0.98319925910612	1.10376909787077	0.571452490706659	0.0028	0.0016	0.0297	0.1476	0.0055	0.1729	0.2002	0.0092	0.0018	0.0062	0.0067	0.0197	0.0014	0.0066	0.0154	0.1116	0.1599	0.0017	6e-04	0.0101	0.0193	0.0214	0.0046	0.0285	0.0084	0.0019
11	rs1670551	73615727	0.84	0.289034762536342	0.73	0.98319925910612	1.08729591156565	0.575138833138321	0.0028	0.0016	0.0297	0.1477	0.0055	0.1729	0.2003	0.0091	0.0018	0.0062	0.0067	0.0197	0.0014	0.0066	0.0154	0.1116	0.1601	0.0017	5e-04	0.0101	0.0193	0.0214	0.0045	0.0284	0.0084	0.0019
11	rs3741138	73620537	0.84	0.289034762536342	0.73	0.98319925910612	1.05631434753949	0.579399424499582	0.0028	0.0016	0.0297	0.1477	0.0055	0.1729	0.2003	0.0091	0.0018	0.0062	0.0067	0.0197	0.0014	0.0066	0.0154	0.1117	0.1601	0.0017	5e-04	0.0101	0.0193	0.0214	0.0045	0.0283	0.0083	0.0019
11	rs35414679	73657441	0.84	0.289034762536342	0.73	0.98319925910612	0.929714033563786	0.584379691336892	0.0026	0.0015	0.0297	0.1479	0.0057	0.1721	0.1998	0.009	0.0018	0.0062	0.0065	0.0196	0.0014	0.0064	0.0157	0.1123	0.161	0.0015	6e-04	0.0101	0.0193	0.0214	0.0046	0.0282	0.0082	0.0021
11	rs72982956	73661251	0.84	0.289034762536342	0.73	0.98319925910612	0.946097535017894	0.587372771059601	0.0026	0.0015	0.0296	0.1479	0.0058	0.172	0.1998	0.009	0.0018	0.0062	0.0064	0.0195	0.0014	0.0063	0.0157	0.1124	0.1611	0.0014	6e-04	0.0101	0.0193	0.0214	0.0046	0.0282	0.0082	0.0021
11	rs11605220	73663747	0.84	0.289034762536342	0.73	0.98319925910612	0.948615682231165	0.587800653789287	0.0026	0.0015	0.0296	0.148	0.0058	0.172	0.1998	0.009	0.0018	0.0062	0.0064	0.0195	0.0014	0.0063	0.0156	0.1124	0.1612	0.0014	6e-04	0.0101	0.0193	0.0214	0.0046	0.0282	0.0082	0.0021
11	rs634771	73668842	0.84	0.289034762536342	0.73	0.98319925910612	1.02951276428013	0.596946566726512	0.0026	0.0015	0.0296	0.1482	0.0058	0.172	0.1997	0.0091	0.0018	0.0061	0.0064	0.0195	0.0014	0.0063	0.0156	0.1123	0.1613	0.0014	6e-04	0.0101	0.0193	0.0215	0.0046	0.0283	0.0082	0.0021
11	rs699138	73671820	0.83	0.326509998324372	0.73	0.98319925910612	0.880794077191786	0.573153165295075	0.0025	0.0014	0.0291	0.1486	0.0055	0.1722	0.2005	0.0089	0.0018	0.0059	0.0064	0.0195	0.0013	0.0062	0.0155	0.1117	0.1637	0.0014	6e-04	0.0102	0.0188	0.0212	0.0046	0.0277	0.0079	0.002
11	rs622064	73672574	0.83	0.326509998324372	0.73	0.98319925910612	0.828070736129313	0.572019245973687	0.0025	0.0014	0.0289	0.1485	0.0055	0.1729	0.2004	0.0087	0.0018	0.0058	0.0065	0.02	0.0012	0.0062	0.0154	0.1113	0.1647	0.0014	6e-04	0.0101	0.0184	0.0209	0.0046	0.0275	0.008	0.002
11	rs2306819	73681090	0.83	0.326509998324372	0.73	0.98319925910612	0.920488461636641	0.605120438041011	0.0025	0.0013	0.0287	0.148	0.0054	0.174	0.2009	0.0084	0.0017	0.0057	0.0064	0.0211	0.0011	0.0062	0.015	0.1093	0.1668	0.0014	5e-04	0.01	0.0183	0.0206	0.0048	0.0273	0.0079	0.0019
11	rs72982975	73681135	0.83	0.326509998324372	0.73	0.98319925910612	0.921318022271177	0.606413463282001	0.0025	0.0013	0.0287	0.148	0.0054	0.1743	0.2009	0.0084	0.0017	0.0057	0.0064	0.0211	0.0011	0.0062	0.015	0.109	0.1668	0.0014	5e-04	0.01	0.0183	0.0206	0.0048	0.0273	0.0079	0.0019
11	rs2306820	73681347	0.83	0.326509998324372	0.73	0.98319925910612	0.931047003694133	0.602823347295869	0.0025	0.0013	0.0283	0.1482	0.0054	0.1743	0.2009	0.0084	0.0017	0.0057	0.0064	0.0211	0.0011	0.0058	0.015	0.1094	0.1669	0.0014	5e-04	0.01	0.0183	0.0206	0.0048	0.0273	0.0079	0.0019
11	rs655717	73684215	0.83	0.326509998324372	0.74	0.910385700718773	0.928215392170468	0.607850925944076	0.0024	0.0015	0.0283	0.1479	0.0055	0.1744	0.2014	0.0084	0.0014	0.0058	0.0065	0.0212	9e-04	0.0059	0.015	0.1092	0.1675	0.0013	5e-04	0.01	0.0183	0.0202	0.0048	0.0274	0.0081	0.0017
11	rs660339	73689104	0.83	0.326509998324372	0.73	0.98319925910612	0.942660552994	0.590512313479958	0.0024	0.0016	0.0284	0.1482	0.0055	0.1743	0.201	0.0085	0.0014	0.0058	0.0065	0.0211	9e-04	0.0059	0.0148	0.109	0.1675	0.0015	5e-04	0.01	0.0183	0.0202	0.0048	0.0273	0.0082	0.0017
11	rs659366	73694754	0.83	0.326509998324372	0.73	0.98319925910612	1.01203029010977	0.641131774024528	0.0022	0.0017	0.0283	0.1487	0.0055	0.1749	0.2008	0.0084	0.0015	0.0058	0.0065	0.0212	7e-04	0.006	0.0148	0.109	0.1677	0.0014	4e-04	0.01	0.0184	0.0202	0.0048	0.0273	0.0082	0.0011
11	rs586773	73696610	0.83	0.326509998324372	0.73	0.98319925910612	1.0475536583155	0.68825566877768	0.0022	0.0017	0.0283	0.1491	0.0054	0.1744	0.201	0.0084	0.0015	0.0057	0.0064	0.0211	7e-04	0.0059	0.015	0.1088	0.1681	0.0011	3e-04	0.01	0.0183	0.0203	0.0048	0.0274	0.0083	0.0011
11	rs591758	73698060	0.83	0.326509998324372	0.73	0.98319925910612	1.14542639624376	0.714261523363668	0.0022	0.0017	0.0284	0.1495	0.0054	0.1744	0.2003	0.0084	0.0014	0.0057	0.0064	0.021	6e-04	0.0058	0.015	0.1088	0.1684	0.0011	3e-04	0.01	0.0183	0.0203	0.0048	0.0278	0.0084	0.0011
11	rs668514	73706514	0.83	0.326509998324372	0.73	0.98319925910612	1.27125158306479	0.754950313613559	0.0022	0.0016	0.0278	0.1513	0.0052	0.1758	0.2002	0.0081	0.0011	0.0052	0.0062	0.021	5e-04	0.0056	0.0148	0.1077	0.17	0.0011	2e-04	0.01	0.0177	0.0204	0.0047	0.0277	0.0085	0.001
11	rs59900762	73709213	0.83	0.326509998324372	0.73	0.98319925910612	1.29578417757531	0.766145981825066	0.0022	0.0015	0.0277	0.1515	0.0052	0.1759	0.2002	0.0081	0.0011	0.0052	0.0062	0.0209	5e-04	0.0056	0.0148	0.1075	0.1703	0.0011	2e-04	0.01	0.0176	0.0203	0.0047	0.0277	0.0085	0.001
11	rs1726745	73713442	0.83	0.326509998324372	0.73	0.98319925910612	1.30387432790626	0.770846642315905	0.0022	0.0015	0.0277	0.1516	0.0051	0.1761	0.2004	0.0081	0.0011	0.005	0.0062	0.0209	5e-04	0.0056	0.0148	0.1075	0.1703	0.001	2e-04	0.01	0.0176	0.0203	0.0047	0.0277	0.0084	0.001
11	rs117552079	73714261	0.83	0.326509998324372	0.73	0.98319925910612	1.29806651400781	0.766449062589545	0.0022	0.0015	0.0277	0.1516	0.0051	0.1761	0.2004	0.0081	0.0011	0.005	0.0062	0.0209	5e-04	0.0056	0.0147	0.1075	0.1703	0.001	2e-04	0.0099	0.0176	0.0203	0.0047	0.0277	0.0084	0.001
11	rs1726743	73715134	0.83	0.326509998324372	0.73	0.98319925910612	1.3073065136024	0.767055301893905	0.0022	0.0015	0.0277	0.1517	0.0051	0.1762	0.2004	0.0081	0.0011	0.005	0.0061	0.0208	5e-04	0.0056	0.0147	0.1075	0.1704	0.001	2e-04	0.0099	0.0176	0.0203	0.0047	0.0277	0.0084	0.001
11	rs3781907	73716469	0.83	0.326509998324372	0.73	0.98319925910612	1.49049361501936	0.809131777299472	0.0023	0.0013	0.0275	0.152	0.0051	0.1782	0.2005	0.008	0.001	0.0047	0.0061	0.0207	4e-04	0.0055	0.0146	0.1063	0.171	0.001	3e-04	0.0097	0.0172	0.0205	0.0048	0.0277	0.0084	9e-04
11	rs76833611	73716523	0.83	0.326509998324372	0.73	0.98319925910612	1.48058930051396	0.799179407023633	0.0023	0.0013	0.0275	0.152	0.0051	0.1782	0.2004	0.008	0.001	0.0047	0.0061	0.0207	4e-04	0.0054	0.0146	0.1063	0.1711	0.001	3e-04	0.0096	0.0173	0.0204	0.0048	0.0277	0.0084	9e-04
11	rs1685325	73717025	0.83	0.326509998324372	0.74	0.910385700718773	1.56844620764318	0.757367963915876	0.0024	0.0012	0.0275	0.152	0.0051	0.179	0.1995	0.008	0.001	0.0046	0.0061	0.0205	4e-04	0.0053	0.0144	0.1064	0.1718	0.001	3e-04	0.0095	0.0178	0.02	0.0048	0.0275	0.0085	8e-04
11	rs76646689	73722319	0.83	0.326509998324372	0.74	0.910385700718773	1.65530456868792	0.759484785321722	0.0024	0.0012	0.0274	0.1524	0.0051	0.1801	0.1991	0.008	9e-04	0.0046	0.0061	0.0203	3e-04	0.0051	0.0142	0.1064	0.1725	9e-04	3e-04	0.0093	0.0176	0.0199	0.0047	0.0276	0.0084	8e-04
11	rs7116582	73732100	0.83	0.326509998324372	0.74	0.910385700718773	1.67824541236924	0.762813807575051	0.0024	0.0012	0.0274	0.1524	0.0051	0.1803	0.1991	0.008	9e-04	0.0046	0.0061	0.0202	3e-04	0.005	0.0142	0.1064	0.1727	9e-04	3e-04	0.0093	0.0175	0.0199	0.0047	0.0276	0.0084	7e-04
11	rs117413525	73741839	0.83	0.326509998324372	0.75	0.841047356078831	1.81067710634649	0.780418644538188	0.0024	0.0011	0.0273	0.1527	0.0051	0.1811	0.1988	0.008	8e-04	0.0045	0.0061	0.02	3e-04	0.0048	0.0141	0.1064	0.1732	8e-04	3e-04	0.0092	0.0174	0.0198	0.0046	0.0277	0.0084	7e-04
11	rs826071	73745147	0.83	0.326509998324372	0.75	0.841047356078831	1.83887503004698	0.779962259350924	0.0024	0.0011	0.0273	0.1527	0.005	0.1812	0.1987	0.008	8e-04	0.0045	0.0061	0.02	3e-04	0.0048	0.0141	0.1064	0.1733	8e-04	2e-04	0.0092	0.0174	0.0198	0.0046	0.0277	0.0084	7e-04
11	rs111594125	73760413	0.83	0.326509998324372	0.75	0.841047356078831	1.90466576916109	0.776313245070125	0.0025	0.0011	0.0272	0.1528	0.005	0.1816	0.1986	0.008	7e-04	0.0045	0.0061	0.0199	3e-04	0.0047	0.014	0.1064	0.1736	8e-04	2e-04	0.0092	0.0173	0.0198	0.0046	0.0278	0.0084	7e-04
11	rs76094758	73761428	0.83	0.326509998324372	0.76	0.775138689739853	1.91472253104378	0.777225153639779	0.0025	0.0011	0.0272	0.1528	0.005	0.1816	0.1986	0.008	7e-04	0.0045	0.0061	0.0199	3e-04	0.0047	0.014	0.1064	0.1736	9e-04	2e-04	0.0092	0.0173	0.0198	0.0046	0.0278	0.0084	7e-04
11	rs117181508	73765731	0.83	0.326509998324372	0.76	0.775138689739853	1.96439136499404	0.773730756444771	0.0025	0.0011	0.0272	0.1529	0.005	0.1819	0.1985	0.0079	7e-04	0.0044	0.0061	0.0198	3e-04	0.0047	0.0139	0.1064	0.1737	9e-04	2e-04	0.0092	0.0173	0.0197	0.0046	0.0278	0.0084	7e-04
11	rs12419308	73768553	0.83	0.326509998324372	0.76	0.775138689739853	1.98052622391376	0.772971553916972	0.0026	0.0011	0.0272	0.1529	0.005	0.182	0.1985	0.0078	7e-04	0.0044	0.0061	0.0198	3e-04	0.0046	0.0139	0.1064	0.1738	9e-04	2e-04	0.0091	0.0172	0.0197	0.0046	0.0278	0.0084	7e-04
11	rs826033	73778943	0.83	0.326509998324372	0.76	0.775138689739853	2.03321292286162	0.773730756444771	0.0026	0.0011	0.0272	0.1529	0.005	0.1821	0.1984	0.0077	7e-04	0.0044	0.0061	0.0198	3e-04	0.0046	0.0139	0.1062	0.1741	9e-04	2e-04	0.0091	0.0172	0.0197	0.0046	0.0278	0.0084	7e-04
11	rs4944037	73783293	0.83	0.326509998324372	0.76	0.775138689739853	2.03031098490457	0.788033476657395	0.0026	0.0011	0.0274	0.153	0.0049	0.1821	0.1989	0.0077	7e-04	0.0044	0.006	0.0198	3e-04	0.0046	0.0138	0.106	0.1738	9e-04	2e-04	0.0091	0.0173	0.0197	0.0046	0.0278	0.0083	7e-04
11	rs4453265	73785326	0.83	0.326509998324372	0.77	0.712611004068267	2.03321292286162	0.793831302989078	0.0026	0.0011	0.0275	0.153	0.005	0.1821	0.199	0.0077	7e-04	0.0044	0.006	0.0198	3e-04	0.0046	0.0137	0.106	0.1737	9e-04	2e-04	0.0091	0.0173	0.0198	0.0046	0.0278	0.0083	7e-04
11	rs1726735	73789777	0.83	0.326509998324372	0.76	0.775138689739853	2.20315556930398	0.734468818995053	0.0026	0.0011	0.0275	0.1533	0.005	0.182	0.1987	0.0077	7e-04	0.0044	0.006	0.0194	3e-04	0.0046	0.0134	0.1059	0.174	9e-04	2e-04	0.0091	0.0171	0.0198	0.0046	0.0277	0.0087	8e-04
11	rs826058	73796917	0.83	0.326509998324372	0.76	0.775138689739853	2.29535027660651	0.763419423387201	0.0025	0.0011	0.0277	0.1531	0.005	0.1823	0.1988	0.0077	7e-04	0.0042	0.006	0.0194	3e-04	0.0045	0.0134	0.106	0.1742	9e-04	2e-04	0.0091	0.0169	0.0198	0.0043	0.0278	0.0087	9e-04
11	rs866650	73797907	0.83	0.326509998324372	0.76	0.775138689739853	2.2959310287596	0.763873703577582	0.0025	0.0011	0.0277	0.1531	0.005	0.1823	0.1988	0.0077	7e-04	0.0042	0.006	0.0194	3e-04	0.0045	0.0134	0.106	0.1742	9e-04	2e-04	0.0091	0.0169	0.0198	0.0043	0.0278	0.0087	9e-04
11	rs72984861	73800482	0.83	0.326509998324372	0.76	0.775138689739853	2.29778975139247	0.762965201762688	0.0025	0.0011	0.0277	0.1531	0.005	0.1823	0.1988	0.0077	7e-04	0.0042	0.006	0.0194	3e-04	0.0045	0.0134	0.106	0.1742	9e-04	2e-04	0.0091	0.0169	0.0198	0.0043	0.0278	0.0087	9e-04
11	rs79265621	73800996	0.83	0.326509998324372	0.76	0.775138689739853	2.29732502563704	0.76266241989979	0.0025	0.0011	0.0277	0.1531	0.005	0.1823	0.1988	0.0077	7e-04	0.0042	0.006	0.0194	3e-04	0.0045	0.0134	0.106	0.1742	9e-04	2e-04	0.0091	0.0169	0.0198	0.0043	0.0278	0.0087	9e-04
11	rs35534902	73802233	0.83	0.326509998324372	0.76	0.775138689739853	2.29488570872351	0.76417658955759	0.0025	0.0011	0.0277	0.1531	0.005	0.1823	0.1988	0.0077	7e-04	0.0042	0.006	0.0194	3e-04	0.0045	0.0134	0.106	0.1742	9e-04	2e-04	0.0091	0.0169	0.0199	0.0043	0.0278	0.0086	9e-04
11	rs7934634	73804328	0.83	0.326509998324372	0.76	0.775138689739853	2.29744120425774	0.763873703577582	0.0025	0.0011	0.0277	0.153	0.005	0.1823	0.1988	0.0077	7e-04	0.0042	0.006	0.0194	3e-04	0.0045	0.0134	0.1059	0.1742	9e-04	2e-04	0.0091	0.0169	0.0199	0.0043	0.0278	0.0086	9e-04
11	rs11235995	73806443	0.83	0.326509998324372	0.76	0.775138689739853	2.29186675097122	0.76266241989979	0.0025	0.0011	0.0277	0.1529	0.005	0.1823	0.1991	0.0077	7e-04	0.0042	0.006	0.0194	3e-04	0.0045	0.0134	0.1059	0.1741	9e-04	2e-04	0.0091	0.0169	0.0199	0.0043	0.0278	0.0086	9e-04
11	rs11236003	73829781	0.82	0.36720095628419	0.77	0.712611004068267	2.38686347731617	0.771757164215391	0.0026	0.001	0.0277	0.1527	0.0051	0.1818	0.1992	0.0077	7e-04	0.0042	0.0061	0.0194	3e-04	0.0045	0.0134	0.1056	0.1747	0.001	2e-04	0.0091	0.0169	0.0202	0.0043	0.0277	0.0086	9e-04
11	rs72984877	73844123	0.82	0.36720095628419	0.77	0.712611004068267	2.38745148954468	0.772212512099908	0.0026	0.001	0.0277	0.1527	0.0051	0.1818	0.1992	0.0077	7e-04	0.0042	0.0061	0.0194	3e-04	0.0045	0.0134	0.1056	0.1747	0.001	2e-04	0.0091	0.0169	0.0202	0.0043	0.0277	0.0086	9e-04
11	rs11236025	73868832	0.82	0.36720095628419	0.77	0.712611004068267	2.40640988265109	0.775097725491164	0.0026	0.001	0.0276	0.1527	0.0051	0.1821	0.1993	0.0077	7e-04	0.0042	0.0061	0.0194	3e-04	0.0045	0.0134	0.1057	0.1745	0.001	2e-04	0.0091	0.0168	0.0203	0.0042	0.0276	0.0086	9e-04
11	rs76845675	73872668	0.82	0.36720095628419	0.77	0.712611004068267	2.41761864827933	0.776313245070125	0.0026	0.001	0.0276	0.1527	0.0051	0.1821	0.1994	0.0077	7e-04	0.0042	0.0061	0.0194	3e-04	0.0045	0.0134	0.1056	0.1746	0.001	2e-04	0.009	0.0168	0.0204	0.0042	0.0276	0.0086	9e-04
11	rs59109060	73875193	0.82	0.36720095628419	0.77	0.712611004068267	2.46499231794431	0.795205799171143	0.0026	0.001	0.0276	0.1526	0.0051	0.1821	0.1994	0.0077	7e-04	0.0041	0.0061	0.0195	3e-04	0.0044	0.0133	0.1055	0.1747	0.001	2e-04	0.009	0.0168	0.0208	0.0042	0.0275	0.0085	9e-04
11	rs117168018	73893275	0.82	0.36720095628419	0.77	0.712611004068267	2.49951737391676	0.818802696579419	0.0026	0.001	0.0276	0.1524	0.0051	0.1821	0.1995	0.0077	8e-04	0.004	0.0061	0.0194	3e-04	0.0045	0.0132	0.1053	0.175	9e-04	2e-04	0.0089	0.0167	0.0213	0.0042	0.0274	0.0085	9e-04
11	rs74546873	73948237	0.82	0.36720095628419	0.77	0.712611004068267	2.53059751447697	0.829730536771185	0.0026	0.001	0.0276	0.1523	0.0051	0.182	0.1995	0.0077	8e-04	0.004	0.0061	0.0195	3e-04	0.0045	0.0132	0.1053	0.1751	9e-04	2e-04	0.0089	0.0167	0.0214	0.0042	0.0274	0.0085	9e-04
11	rs79153613	73948875	0.82	0.36720095628419	0.77	0.712611004068267	2.53059751447697	0.829884666639528	0.0026	0.001	0.0276	0.1523	0.0051	0.182	0.1995	0.0077	8e-04	0.004	0.0061	0.0195	3e-04	0.0045	0.0132	0.1053	0.1751	9e-04	2e-04	0.0089	0.0167	0.0214	0.0042	0.0274	0.0085	9e-04
11	rs116998895	73958957	0.82	0.36720095628419	0.77	0.712611004068267	2.5240129403376	0.821724065739258	0.0026	0.001	0.0275	0.1524	0.0051	0.182	0.1996	0.0077	8e-04	0.004	0.0061	0.0194	3e-04	0.0045	0.0132	0.1054	0.1752	9e-04	2e-04	0.0089	0.0167	0.0214	0.0042	0.0273	0.0085	9e-04
11	rs4489773	73962191	0.82	0.36720095628419	0.78	0.653412240020304	2.52341460627441	0.82157025495164	0.0026	0.001	0.0275	0.1524	0.0051	0.182	0.1996	0.0077	8e-04	0.004	0.0061	0.0194	3e-04	0.0045	0.0132	0.1054	0.1752	9e-04	2e-04	0.0089	0.0167	0.0214	0.0042	0.0273	0.0085	9e-04
11	rs75627623	73963047	0.82	0.36720095628419	0.78	0.653412240020304	2.50882889668148	0.823108634930969	0.0026	0.001	0.0275	0.1524	0.0051	0.182	0.1996	0.0077	8e-04	0.004	0.0061	0.0194	3e-04	0.0045	0.0132	0.1053	0.1752	9e-04	2e-04	0.0089	0.0167	0.0214	0.0042	0.0273	0.0084	9e-04
11	rs118018535	73976801	0.82	0.36720095628419	0.78	0.653412240020304	2.32327924486611	0.832197332843517	0.0024	0.001	0.0275	0.1523	0.0049	0.1825	0.2005	0.0074	9e-04	0.0035	0.0057	0.0194	3e-04	0.0046	0.0129	0.105	0.1772	0.001	3e-04	0.0089	0.0166	0.0213	0.0042	0.0266	0.008	9e-04
11	rs3741132	73978243	0.82	0.36720095628419	0.78	0.653412240020304	2.31337540760351	0.835591673352517	0.0024	0.001	0.0275	0.1523	0.0049	0.1826	0.2005	0.0074	9e-04	0.0035	0.0057	0.0194	3e-04	0.0046	0.0129	0.105	0.1772	0.001	3e-04	0.0089	0.0166	0.0213	0.0042	0.0266	0.008	9e-04
11	rs111657212	73984033	0.82	0.36720095628419	0.78	0.653412240020304	2.31267682320836	0.831117921133743	0.0024	0.001	0.0275	0.1524	0.0049	0.1827	0.2005	0.0074	9e-04	0.0034	0.0057	0.0194	3e-04	0.0046	0.0128	0.1049	0.1773	0.001	3e-04	0.0089	0.0165	0.0213	0.0042	0.0265	0.008	9e-04
11	rs2282488	73988167	0.82	0.36720095628419	0.78	0.653412240020304	2.32409545584733	0.837598774140102	0.0024	0.001	0.0275	0.1525	0.0049	0.1828	0.2006	0.0073	9e-04	0.0034	0.0057	0.0194	3e-04	0.0045	0.0128	0.1049	0.1775	0.001	3e-04	0.0089	0.0164	0.0213	0.0041	0.0265	0.008	9e-04
11	rs76465410	73994321	0.82	0.36720095628419	0.78	0.653412240020304	2.33798499773988	0.836672295159285	0.0024	0.001	0.0275	0.1525	0.0049	0.1829	0.2006	0.0073	9e-04	0.0034	0.0057	0.0194	3e-04	0.0044	0.0128	0.1049	0.1775	0.001	3e-04	0.0089	0.0164	0.0213	0.0041	0.0265	0.008	9e-04
11	rs578057	73996674	0.82	0.36720095628419	0.78	0.653412240020304	2.2511203884017	0.852451332081512	0.002	0.001	0.0275	0.1528	0.0048	0.1829	0.2007	0.0073	9e-04	0.0037	0.0057	0.0193	3e-04	0.0044	0.0128	0.1047	0.1777	0.001	3e-04	0.0089	0.0165	0.0213	0.0041	0.0265	0.0078	9e-04
11	rs12421228	74007515	0.82	0.36720095628419	0.78	0.653412240020304	2.22083030219383	0.846720492939582	0.002	0.001	0.0275	0.1528	0.0048	0.1829	0.2007	0.0073	9e-04	0.0037	0.0057	0.0192	3e-04	0.0044	0.0128	0.1047	0.1777	0.001	3e-04	0.0089	0.0165	0.0213	0.0041	0.0265	0.0078	9e-04
11	rs12417458	74007833	0.82	0.36720095628419	0.78	0.653412240020304	2.22301411654195	0.846565716676542	0.002	0.001	0.0275	0.1528	0.0048	0.1829	0.2007	0.0073	9e-04	0.0037	0.0057	0.0192	3e-04	0.0044	0.0128	0.1047	0.1777	0.001	3e-04	0.0089	0.0165	0.0213	0.0041	0.0265	0.0078	9e-04
11	rs78234961	74008549	0.82	0.36720095628419	0.78	0.653412240020304	2.22335899276259	0.845482447283974	0.002	0.001	0.0275	0.1528	0.0048	0.1829	0.2007	0.0073	9e-04	0.0037	0.0057	0.0192	3e-04	0.0044	0.0128	0.1047	0.1777	0.001	3e-04	0.0089	0.0165	0.0213	0.0041	0.0265	0.0078	9e-04
11	rs75721221	74015281	0.82	0.36720095628419	0.77	0.712611004068267	2.21244631915955	0.84733965667998	0.002	0.001	0.0275	0.1529	0.0048	0.1829	0.2007	0.0073	8e-04	0.0036	0.0057	0.0192	3e-04	0.0044	0.0128	0.1046	0.1778	0.001	4e-04	0.0089	0.0165	0.0214	0.0042	0.0264	0.0078	9e-04
11	rs61902375	74017965	0.82	0.36720095628419	0.77	0.712611004068267	2.23152610713075	0.861761526072115	0.0019	0.001	0.0276	0.1532	0.0045	0.1828	0.2007	0.0074	7e-04	0.0035	0.0057	0.0193	4e-04	0.0043	0.0128	0.1041	0.1782	0.0011	5e-04	0.0089	0.0167	0.0215	0.0042	0.0262	0.0077	9e-04
11	rs80344913	74018748	0.82	0.36720095628419	0.77	0.712611004068267	2.22002591398227	0.863004458619743	0.0019	0.001	0.0276	0.1532	0.0045	0.1828	0.2007	0.0074	7e-04	0.0035	0.0057	0.0193	4e-04	0.0043	0.0128	0.1041	0.1782	0.0011	5e-04	0.0089	0.0167	0.0215	0.0042	0.0262	0.0077	9e-04
11	rs12421595	74029595	0.82	0.36720095628419	0.77	0.712611004068267	2.20051976600965	0.854311699256587	0.0019	0.001	0.0276	0.1533	0.0046	0.1827	0.2006	0.0074	7e-04	0.0036	0.0057	0.0193	4e-04	0.0044	0.0129	0.1038	0.1783	0.0012	5e-04	0.0089	0.0167	0.0216	0.0042	0.0261	0.0077	9e-04
11	rs117077014	74037927	0.82	0.36720095628419	0.78	0.653412240020304	2.19616720368097	0.836209135859009	0.0018	0.001	0.0276	0.1535	0.0046	0.1825	0.2005	0.0075	6e-04	0.0036	0.0058	0.0192	4e-04	0.0044	0.0129	0.1034	0.1785	0.0013	6e-04	0.0089	0.0167	0.0217	0.0043	0.026	0.0076	9e-04
11	rs36014178	74047743	0.82	0.36720095628419	0.78	0.653412240020304	2.19238961673717	0.826033219856132	0.0018	0.0011	0.0276	0.1537	0.0046	0.1824	0.2004	0.0075	6e-04	0.0037	0.0059	0.0192	4e-04	0.0044	0.0129	0.103	0.1787	0.0014	6e-04	0.0088	0.0167	0.0218	0.0043	0.0258	0.0076	9e-04
11	rs113586296	74052044	0.82	0.36720095628419	0.78	0.653412240020304	2.20556306559894	0.822954769736329	0.0018	0.0011	0.0276	0.1538	0.0046	0.1823	0.2003	0.0075	5e-04	0.0037	0.0059	0.0192	4e-04	0.0044	0.0129	0.1029	0.1787	0.0014	6e-04	0.0088	0.0167	0.0219	0.0044	0.0258	0.0076	9e-04
11	Affx-5908103	74053547	0.82	0.36720095628419	0.77	0.712611004068267	2.23728339565272	0.823570266747714	0.0018	0.0011	0.0276	0.1538	0.0046	0.1823	0.2003	0.0075	5e-04	0.0037	0.0059	0.0192	4e-04	0.0044	0.0129	0.1028	0.1787	0.0014	7e-04	0.0088	0.0167	0.0219	0.0044	0.0258	0.0076	9e-04
11	rs637921	74055891	0.82	0.36720095628419	0.78	0.653412240020304	2.1958236994552	0.817419654651433	0.0018	0.0011	0.0276	0.1538	0.0046	0.1825	0.2004	0.0075	5e-04	0.0037	0.0059	0.0192	4e-04	0.0045	0.0129	0.1031	0.1784	0.0014	7e-04	0.0088	0.0165	0.0218	0.0044	0.0259	0.0077	9e-04
11	rs72988791	74058658	0.82	0.36720095628419	0.78	0.653412240020304	2.2363619078261	0.837598774140102	0.0017	0.0011	0.0276	0.1538	0.0047	0.1825	0.2005	0.0076	5e-04	0.0037	0.0059	0.0192	4e-04	0.0045	0.0129	0.1031	0.1785	0.0014	6e-04	0.0088	0.0165	0.0217	0.0044	0.0259	0.0077	8e-04
11	rs117199639	74059254	0.82	0.36720095628419	0.78	0.653412240020304	2.23981811848128	0.813273487900691	0.0017	0.0011	0.0276	0.1538	0.0047	0.1825	0.2005	0.0076	5e-04	0.0037	0.0059	0.0192	4e-04	0.0045	0.0129	0.1031	0.1785	0.0014	6e-04	0.0088	0.0165	0.0217	0.0044	0.0259	0.0077	8e-04
11	rs11236071	74071072	0.82	0.36720095628419	0.78	0.653412240020304	2.29511798890476	0.830809571601255	0.0017	0.0011	0.0276	0.1538	0.0047	0.1825	0.2007	0.0076	4e-04	0.0037	0.0059	0.0192	3e-04	0.0045	0.0129	0.1032	0.1786	0.0013	6e-04	0.0088	0.0165	0.0217	0.0043	0.026	0.0077	8e-04
11	rs7106149	74080364	0.82	0.36720095628419	0.78	0.653412240020304	2.31523862837872	0.840534032553155	0.0017	0.0011	0.0276	0.1538	0.0047	0.1825	0.2008	0.0076	4e-04	0.0037	0.0059	0.0192	3e-04	0.0045	0.0128	0.1032	0.1786	0.0013	5e-04	0.0088	0.0165	0.0217	0.0043	0.0261	0.0077	7e-04
11	rs12805294	74083878	0.82	0.36720095628419	0.78	0.653412240020304	2.26660411633126	0.867357620783856	0.0017	0.0011	0.0277	0.1539	0.0047	0.1823	0.2007	0.0076	4e-04	0.0037	0.0059	0.0192	3e-04	0.0045	0.013	0.1031	0.1786	0.0013	5e-04	0.0089	0.0164	0.0217	0.0044	0.0261	0.0077	7e-04
