## Supplementary Tab. 8 for "Sparse haplotype-based fine-scale local ancestry inference at scale reveals recent selection on immune responses": 304206_file09 (part 105 of 161)

Chromosome	rs_number	hg19_GRCh37_Position	LDAS_26pop	-log10(p_LDAS_26pop)	LDAS_5continent	-log10(p_LDAS_5continent)	-log10(p_AAS_26pop)	-log10(p_AAS_5continent)	prob_ACB	prob_ASW	prob_BEB	prob_CDX	prob_CEU	prob_CHB	prob_CHS	prob_CLM	prob_ESN	prob_FIN	prob_GBR	prob_GIH	prob_GWD	prob_IBS	prob_ITU	prob_JPT	prob_KHV	prob_LWK	prob_MSL	prob_MXL	prob_PEL	prob_PJL	prob_PUR	prob_STU	prob_TSI	prob_YRI
11	rs116330780	74093498	0.82	0.36720095628419	0.77	0.712611004068267	2.19868676740257	0.886377084422708	0.0017	0.0011	0.0277	0.1541	0.0047	0.1819	0.2005	0.0075	4e-04	0.0038	0.006	0.0193	3e-04	0.0045	0.0132	0.1029	0.1786	0.0013	5e-04	0.0089	0.0164	0.0217	0.0044	0.0262	0.0076	7e-04
11	rs11236091	74096134	0.82	0.36720095628419	0.75	0.841047356078831	2.13303111095777	0.911446753555987	0.0016	0.0011	0.0278	0.1543	0.0047	0.1812	0.2003	0.0075	4e-04	0.0038	0.006	0.0195	3e-04	0.0045	0.0135	0.1028	0.1788	0.0014	5e-04	0.009	0.0163	0.0217	0.0044	0.0262	0.0076	6e-04
11	rs530709	74102378	0.82	0.36720095628419	0.75	0.841047356078831	2.06735750031615	0.898424213119175	0.0015	0.0011	0.0278	0.1545	0.0048	0.1806	0.2003	0.0075	4e-04	0.0039	0.0061	0.0195	3e-04	0.0046	0.0137	0.1026	0.1787	0.0014	6e-04	0.0091	0.0163	0.0217	0.0045	0.0261	0.0077	7e-04
11	rs2509994	74106838	0.81	0.411214762386647	0.75	0.841047356078831	2.05614177766885	0.933181430309386	0.0015	0.0011	0.0277	0.1547	0.0049	0.1801	0.2003	0.0076	4e-04	0.004	0.0062	0.0196	3e-04	0.0047	0.0139	0.1025	0.1785	0.0014	6e-04	0.0091	0.0162	0.0217	0.0044	0.0261	0.0077	7e-04
11	rs34746876	74108613	0.81	0.411214762386647	0.75	0.841047356078831	1.99348814535188	0.826341197415228	0.0014	0.0011	0.0277	0.155	0.005	0.1798	0.2005	0.0076	5e-04	0.0041	0.0063	0.0195	3e-04	0.0048	0.0138	0.1026	0.1777	0.0014	6e-04	0.009	0.0166	0.0214	0.0044	0.0261	0.0077	0.0013
11	rs12049823	74109166	0.81	0.411214762386647	0.75	0.841047356078831	1.97090627649117	0.808518570914829	0.0014	0.0011	0.0277	0.1549	0.005	0.1797	0.2005	0.0076	5e-04	0.0041	0.0063	0.0195	3e-04	0.0048	0.0138	0.1026	0.1776	0.0014	5e-04	0.009	0.0166	0.0214	0.0045	0.0261	0.0079	0.0013
11	rs516683	74119029	0.81	0.411214762386647	0.75	0.841047356078831	1.88362700712951	0.825109431649336	0.0013	0.0011	0.0276	0.1551	0.0051	0.1792	0.2004	0.0075	5e-04	0.0043	0.0064	0.0196	3e-04	0.0049	0.0142	0.1029	0.1767	0.0015	4e-04	0.0089	0.0165	0.0214	0.0046	0.0262	0.0079	0.0013
11	rs654028	74124378	0.81	0.411214762386647	0.75	0.841047356078831	1.70571098152997	0.788948319117118	0.0013	0.0013	0.0282	0.1548	0.0052	0.1767	0.2007	0.0074	6e-04	0.0045	0.0067	0.0196	4e-04	0.0049	0.0143	0.1031	0.1772	0.0016	4e-04	0.0086	0.0162	0.0212	0.0052	0.0263	0.0079	0.0014
11	rs117599361	74127795	0.81	0.411214762386647	0.76	0.775138689739853	1.58490510689161	0.757821460412782	0.0012	0.0013	0.0281	0.155	0.0052	0.1764	0.2014	0.0076	7e-04	0.0046	0.0067	0.0196	4e-04	0.005	0.0144	0.103	0.1765	0.0017	3e-04	0.0084	0.016	0.0211	0.0053	0.0262	0.0079	0.0015
11	rs11236101	74129421	0.81	0.411214762386647	0.76	0.775138689739853	1.52832914466647	0.734468818995053	0.0012	0.0013	0.0281	0.1549	0.0052	0.1763	0.2017	0.0077	7e-04	0.0046	0.0068	0.0197	4e-04	0.005	0.0145	0.103	0.1762	0.0017	4e-04	0.0083	0.0159	0.0211	0.0053	0.0262	0.0079	0.0015
11	rs612040	74137551	0.81	0.411214762386647	0.76	0.775138689739853	1.48058930051396	0.707553700549246	0.0013	0.0013	0.0281	0.1548	0.0052	0.176	0.2021	0.0079	8e-04	0.0048	0.0068	0.0197	4e-04	0.0051	0.0146	0.103	0.1757	0.0017	4e-04	0.0082	0.0158	0.021	0.0054	0.0262	0.0079	0.0016
11	rs35957017	74145919	0.81	0.411214762386647	0.76	0.775138689739853	1.43528361078733	0.69714754613583	0.0013	0.0013	0.0281	0.1547	0.0052	0.1759	0.2019	0.008	8e-04	0.0049	0.0068	0.0197	4e-04	0.0052	0.0147	0.103	0.1756	0.0017	4e-04	0.0082	0.0158	0.021	0.0054	0.0262	0.0079	0.0016
11	rs78735409	74148731	0.81	0.411214762386647	0.73	0.98319925910612	1.40958678235821	0.689735859339942	0.0013	0.0013	0.0281	0.1546	0.0052	0.1757	0.2017	0.008	8e-04	0.0049	0.0069	0.0197	5e-04	0.0053	0.0148	0.103	0.1755	0.0017	4e-04	0.0082	0.0158	0.0209	0.0054	0.0263	0.008	0.0016
11	rs17310577	74149280	0.81	0.411214762386647	0.73	0.98319925910612	1.4088999699018	0.688699650518275	0.0013	0.0013	0.0281	0.1546	0.0052	0.1755	0.2017	0.008	8e-04	0.005	0.0069	0.0197	5e-04	0.0053	0.0148	0.103	0.1756	0.0017	4e-04	0.0082	0.0158	0.0209	0.0055	0.0263	0.008	0.0016
11	rs76617396	74151011	0.81	0.411214762386647	0.73	0.98319925910612	1.35503784437388	0.674524528023974	0.0013	0.0013	0.0281	0.1545	0.0052	0.1755	0.2016	0.0081	9e-04	0.005	0.0069	0.0197	5e-04	0.0053	0.0149	0.1029	0.1756	0.0017	4e-04	0.0082	0.0158	0.0209	0.0055	0.0263	0.008	0.0016
11	rs12790352	74154109	0.8	0.458652199356866	0.73	0.98319925910612	1.2916038680959	0.680570301208445	0.0013	0.0014	0.0282	0.1544	0.0052	0.1754	0.2014	0.0082	9e-04	0.0051	0.0069	0.0198	5e-04	0.0053	0.0152	0.1028	0.1755	0.0018	5e-04	0.0082	0.0158	0.0209	0.0055	0.0262	0.008	0.0016
11	rs10898989	74157393	0.8	0.458652199356866	0.73	0.98319925910612	1.22133366844656	0.654705335324156	0.0013	0.0014	0.0282	0.1543	0.0052	0.1755	0.201	0.0082	0.0012	0.0052	0.0069	0.0197	5e-04	0.0053	0.0154	0.1024	0.1755	0.0018	5e-04	0.0082	0.0157	0.0208	0.0055	0.0263	0.008	0.0016
11	rs76195290	74163508	0.8	0.458652199356866	0.73	0.98319925910612	0.487004462099689	0.142284369371962	0.0017	0.0016	0.0269	0.1524	0.0066	0.1782	0.201	0.0099	0.0017	0.0057	0.0077	0.018	8e-04	0.0063	0.015	0.1034	0.175	0.0021	8e-04	0.007	0.0166	0.0172	0.0064	0.0232	0.0074	0.0025
11	rs2367995	74163836	0.8	0.458652199356866	0.73	0.98319925910612	0.511769566586304	0.128530212661988	0.0018	0.0017	0.0268	0.1523	0.0067	0.1784	0.2009	0.0101	0.0017	0.0058	0.0078	0.0179	9e-04	0.0064	0.015	0.1034	0.175	0.0022	8e-04	0.0069	0.0166	0.017	0.0065	0.023	0.0074	0.0025
11	rs2270676	74168411	0.8	0.458652199356866	0.73	0.98319925910612	0.458228261293092	0.123385683898008	0.0018	0.0017	0.0267	0.152	0.0066	0.1782	0.2019	0.0101	0.0017	0.0058	0.0076	0.0179	9e-04	0.0065	0.0149	0.1033	0.1752	0.0022	8e-04	0.0069	0.0167	0.017	0.0065	0.0229	0.0074	0.0025
11	rs626930	74170831	0.79	0.509607847349147	0.73	0.98319925910612	0.314232152744844	0.0747373861482215	0.0018	0.0017	0.0255	0.1518	0.0068	0.1792	0.2026	0.0106	0.0018	0.0058	0.0069	0.0174	0.001	0.0065	0.0149	0.1031	0.1758	0.0022	8e-04	0.0065	0.0175	0.017	0.0065	0.0217	0.0074	0.0025
11	rs3867280	74171175	0.79	0.509607847349147	0.74	0.910385700718773	0.265832496566137	0.0615345997089099	0.0018	0.0018	0.0254	0.1515	0.0068	0.1793	0.2023	0.0106	0.0019	0.0059	0.0069	0.0174	0.001	0.0066	0.0148	0.1038	0.1757	0.0023	9e-04	0.0065	0.0176	0.0169	0.0066	0.0213	0.0074	0.0025
11	rs41313589	74174476	0.79	0.509607847349147	0.74	0.910385700718773	0.197315283452722	0.0502275636380715	0.0019	0.0019	0.0253	0.1516	0.0068	0.1795	0.2029	0.0108	0.0019	0.0062	0.0069	0.0173	0.001	0.0066	0.0147	0.1039	0.1754	0.0023	9e-04	0.0064	0.0173	0.0164	0.0066	0.0208	0.0075	0.0025
11	rs17310619	74182948	0.79	0.509607847349147	0.76	0.775138689739853	0.163702587660997	0.0423964746486491	0.002	0.0019	0.0252	0.1516	0.0069	0.1797	0.2031	0.011	0.0019	0.0065	0.0069	0.0172	0.0011	0.0068	0.0147	0.1039	0.175	0.0023	9e-04	0.0064	0.0171	0.0161	0.0068	0.0203	0.0076	0.0026
11	rs681179	74186836	0.79	0.509607847349147	0.76	0.775138689739853	0.15415016994652	0.0449222099932158	0.002	0.0019	0.0252	0.1513	0.0069	0.1795	0.2031	0.011	0.0019	0.0066	0.0069	0.0172	0.0011	0.0068	0.0147	0.1042	0.1748	0.0024	9e-04	0.0065	0.0172	0.0161	0.0068	0.0203	0.0076	0.0026
11	rs55859607	74187502	0.79	0.509607847349147	0.76	0.775138689739853	0.15485489167602	0.03982596682484	0.0021	0.0019	0.0251	0.1512	0.0069	0.1794	0.2031	0.0111	0.002	0.0066	0.0069	0.0172	0.0011	0.0068	0.0144	0.1044	0.1748	0.0024	9e-04	0.0065	0.0172	0.0162	0.0069	0.0203	0.0076	0.0026
11	rs682229	74192601	0.78	0.56417027826485	0.77	0.712611004068267	0.169915384933975	0.0230615318717745	0.0025	0.0019	0.0249	0.1508	0.0069	0.1787	0.2029	0.0113	0.0023	0.0065	0.007	0.017	0.0011	0.0069	0.0143	0.1051	0.1741	0.0023	9e-04	0.0067	0.0177	0.0161	0.0073	0.0202	0.0076	0.0027
11	rs1280351	74193496	0.78	0.56417027826485	0.77	0.712611004068267	0.140612290605627	0.0198044110998332	0.0025	0.002	0.0243	0.1502	0.0069	0.1795	0.2032	0.0114	0.0022	0.0067	0.007	0.0169	0.0011	0.0069	0.0144	0.1055	0.1737	0.0023	8e-04	0.0066	0.018	0.0158	0.0073	0.0201	0.0074	0.0027
11	rs586088	74203308	0.78	0.56417027826485	0.77	0.712611004068267	0.175358532705757	0.0205659017724274	0.0025	0.0019	0.0244	0.1506	0.007	0.1792	0.2025	0.0117	0.0022	0.0067	0.0071	0.0166	0.001	0.007	0.0142	0.1064	0.1742	0.0023	7e-04	0.0065	0.0181	0.0155	0.0074	0.02	0.0074	0.0027
11	rs35067061	74215975	0.78	0.56417027826485	0.78	0.653412240020304	0.164606737189811	0.0226784348351235	0.0025	0.0019	0.0244	0.1504	0.007	0.1793	0.2027	0.0118	0.0022	0.0067	0.0071	0.0164	0.001	0.007	0.0143	0.1068	0.1739	0.0022	7e-04	0.0064	0.018	0.0154	0.0075	0.0199	0.0076	0.0026
11	rs76898799	74216776	0.78	0.56417027826485	0.78	0.653412240020304	0.164780946214487	0.0229334913064916	0.0025	0.0019	0.0244	0.1504	0.007	0.1793	0.2027	0.0118	0.0022	0.0067	0.0071	0.0164	0.001	0.007	0.0143	0.1068	0.1739	0.0022	7e-04	0.0064	0.018	0.0154	0.0075	0.0199	0.0076	0.0026
11	rs654943	74217632	0.78	0.56417027826485	0.78	0.653412240020304	0.166985215867479	0.02388036763644	0.0025	0.0019	0.0244	0.1504	0.007	0.1793	0.2027	0.0118	0.0022	0.0067	0.0071	0.0164	0.001	0.007	0.0143	0.1068	0.1739	0.0022	7e-04	0.0064	0.018	0.0153	0.0075	0.0199	0.0076	0.0026
11	rs78417458	74217896	0.78	0.56417027826485	0.77	0.712611004068267	0.164502263511014	0.0231042878946298	0.0025	0.0019	0.0244	0.1504	0.007	0.1793	0.2027	0.0118	0.0022	0.0067	0.0071	0.0164	0.001	0.007	0.0143	0.1068	0.1739	0.0022	7e-04	0.0064	0.018	0.0153	0.0075	0.0199	0.0076	0.0026
11	rs76586316	74219566	0.78	0.56417027826485	0.77	0.712611004068267	0.131803689644875	0.0132915793851038	0.0025	0.0019	0.0244	0.1505	0.007	0.1794	0.2022	0.0118	0.0022	0.0066	0.0071	0.0162	0.001	0.0069	0.0143	0.1072	0.1741	0.0022	7e-04	0.0064	0.0182	0.0153	0.0077	0.0198	0.0076	0.0026
11	rs72990065	74247528	0.78	0.56417027826485	0.77	0.712611004068267	0.0985554268733581	0.0123628865352196	0.0025	0.0019	0.0246	0.151	0.0069	0.18	0.2006	0.0119	0.002	0.0065	0.0069	0.0157	9e-04	0.0066	0.0144	0.1084	0.1746	0.0021	6e-04	0.0064	0.0185	0.015	0.0083	0.0196	0.0074	0.0023
11	rs35283305	74250100	0.77	0.622422290089237	0.77	0.712611004068267	0.103795929217742	0.0128390143694746	0.0025	0.0019	0.0246	0.151	0.0069	0.18	0.2005	0.0119	0.002	0.0065	0.0069	0.0157	9e-04	0.0066	0.0144	0.1084	0.1747	0.002	6e-04	0.0064	0.0185	0.015	0.0083	0.0196	0.0074	0.0023
11	rs628656	74253330	0.77	0.622422290089237	0.77	0.712611004068267	0.106479890880361	0.0127111596387082	0.0025	0.0019	0.0246	0.151	0.0068	0.1801	0.2005	0.0119	0.002	0.0065	0.0069	0.0157	9e-04	0.0066	0.0144	0.1083	0.1747	0.002	6e-04	0.0064	0.0185	0.015	0.0083	0.0196	0.0074	0.0023
11	rs79196297	74254360	0.77	0.622422290089237	0.77	0.712611004068267	0.105598268292237	0.0125839499693849	0.0025	0.0019	0.0246	0.151	0.0068	0.1801	0.2005	0.0119	0.002	0.0065	0.0069	0.0157	9e-04	0.0066	0.0144	0.1083	0.1747	0.002	6e-04	0.0064	0.0185	0.015	0.0083	0.0196	0.0074	0.0023
11	rs117170200	74254397	0.77	0.622422290089237	0.77	0.712611004068267	0.105571623482515	0.0125839499693849	0.0025	0.0019	0.0246	0.151	0.0068	0.1801	0.2005	0.0119	0.002	0.0065	0.0069	0.0157	9e-04	0.0066	0.0144	0.1083	0.1747	0.002	6e-04	0.0064	0.0185	0.015	0.0083	0.0196	0.0074	0.0023
11	rs673781	74258255	0.78	0.56417027826485	0.77	0.712611004068267	0.116989408648049	0.0139183705268933	0.0025	0.0016	0.0243	0.1514	0.0069	0.1804	0.2003	0.0121	0.0019	0.0066	0.0068	0.0156	9e-04	0.0065	0.0142	0.1084	0.1749	0.002	6e-04	0.0066	0.0189	0.0149	0.0084	0.0193	0.0075	0.0023
11	rs76382213	74260860	0.78	0.56417027826485	0.77	0.712611004068267	0.101284252444682	0.0130320049910256	0.0025	0.0016	0.0242	0.1514	0.0069	0.1804	0.2003	0.0121	0.0019	0.0066	0.0068	0.0156	9e-04	0.0065	0.0142	0.1084	0.1749	0.002	6e-04	0.0066	0.0189	0.0149	0.0084	0.0192	0.0075	0.0023
11	rs4044287	74267187	0.77	0.622422290089237	0.77	0.712611004068267	0.0391590329987954	0.0105784919877898	0.0026	0.0015	0.0237	0.1516	0.0072	0.182	0.1993	0.0129	0.0015	0.007	0.0067	0.016	0.0011	0.0061	0.0142	0.109	0.1745	0.0017	8e-04	0.0073	0.019	0.0151	0.0089	0.0167	0.0069	0.0021
11	rs3902018	74269817	0.77	0.622422290089237	0.77	0.712611004068267	0.0370865647360831	0.0123628865352196	0.0026	0.0015	0.0237	0.1515	0.0072	0.1822	0.1994	0.0129	0.0015	0.007	0.0067	0.016	0.0011	0.006	0.0141	0.109	0.1745	0.0017	8e-04	0.0073	0.0189	0.0151	0.009	0.0165	0.0069	0.0021
11	rs7113533	74284271	0.77	0.622422290089237	0.77	0.712611004068267	0.0340339301519108	0.0089892598333955	0.0026	0.0019	0.0233	0.1515	0.0073	0.1842	0.2007	0.0127	0.0014	0.0072	0.0063	0.0158	0.0011	0.0058	0.0139	0.1089	0.1735	0.0017	8e-04	0.0074	0.0187	0.015	0.0093	0.0155	0.0068	0.0022
11	rs77401319	74284291	0.77	0.622422290089237	0.77	0.712611004068267	0.0340339301519108	0.0089892598333955	0.0026	0.0019	0.0233	0.1515	0.0073	0.1842	0.2007	0.0127	0.0014	0.0072	0.0063	0.0158	0.0011	0.0058	0.0139	0.1089	0.1735	0.0017	8e-04	0.0074	0.0187	0.015	0.0093	0.0155	0.0068	0.0022
11	rs61901536	74287717	0.77	0.622422290089237	0.77	0.712611004068267	0.0336197687183726	0.0091233460804606	0.0026	0.0019	0.0233	0.1515	0.0073	0.1842	0.2007	0.0127	0.0014	0.0072	0.0063	0.0157	0.0011	0.0058	0.0139	0.1089	0.1735	0.0017	8e-04	0.0074	0.0187	0.015	0.0093	0.0155	0.0068	0.0022
11	rs7944514	74301192	0.77	0.622422290089237	0.77	0.712611004068267	0.032179741371549	0.00755764368860492	0.0026	0.0019	0.0233	0.1515	0.0072	0.1845	0.2007	0.0127	0.0014	0.0072	0.0063	0.0157	0.0011	0.0058	0.0138	0.109	0.1735	0.0017	8e-04	0.0074	0.0186	0.015	0.0093	0.0154	0.0069	0.0022
11	rs117827564	74309447	0.77	0.622422290089237	0.77	0.712611004068267	0.0300034046854651	0.00787848951321083	0.0026	0.002	0.0232	0.1515	0.0072	0.1845	0.2007	0.0126	0.0014	0.0072	0.0063	0.0156	0.0011	0.0058	0.0138	0.1092	0.1736	0.0017	8e-04	0.0075	0.0186	0.015	0.0094	0.0154	0.0069	0.0022
11	rs34601749	74312788	0.77	0.622422290089237	0.77	0.712611004068267	0.0301189419438806	0.00729159452439102	0.0026	0.002	0.0232	0.1515	0.0072	0.1845	0.2007	0.0126	0.0014	0.0072	0.0063	0.0156	0.0011	0.0058	0.0138	0.1093	0.1736	0.0017	8e-04	0.0075	0.0186	0.0149	0.0094	0.0154	0.0069	0.0022
11	rs17310668	74319960	0.77	0.622422290089237	0.77	0.712611004068267	0.0273557837092925	0.00726765541753995	0.0026	0.002	0.023	0.1515	0.0072	0.1846	0.2008	0.0126	0.0014	0.0072	0.0062	0.0155	0.0011	0.0057	0.0137	0.1095	0.1737	0.0017	8e-04	0.0075	0.0185	0.0149	0.0094	0.0153	0.0069	0.0022
11	rs72979206	74335622	0.77	0.622422290089237	0.77	0.712611004068267	0.025500047759233	0.00710123548581896	0.0027	0.002	0.0229	0.1515	0.0072	0.1848	0.2009	0.0125	0.0014	0.0072	0.0061	0.0155	0.0011	0.0057	0.0136	0.1097	0.1738	0.0017	8e-04	0.0075	0.0185	0.0148	0.0094	0.0152	0.0069	0.0022
11	rs10899020	74335769	0.77	0.622422290089237	0.77	0.712611004068267	0.0264163233278046	0.00693683509615625	0.0027	0.002	0.0229	0.1515	0.0072	0.1851	0.2009	0.0125	0.0014	0.0072	0.0061	0.0155	0.0011	0.0057	0.0136	0.1097	0.1738	0.0017	8e-04	0.0075	0.0184	0.0148	0.0094	0.0152	0.0069	0.0022
11	rs3824999	74345550	0.77	0.622422290089237	0.77	0.712611004068267	0.025809827368767	0.00656864855150131	0.0027	0.002	0.0229	0.1515	0.007	0.185	0.2004	0.0126	0.0014	0.0072	0.0061	0.0156	0.0011	0.0056	0.0136	0.1101	0.1739	0.0017	8e-04	0.0076	0.0187	0.0147	0.0094	0.0152	0.0068	0.0022
11	rs11236181	74345823	0.77	0.622422290089237	0.77	0.712611004068267	0.0270436101283208	0.00684379892176991	0.0027	0.002	0.0228	0.1515	0.007	0.185	0.2005	0.0126	0.0014	0.0072	0.0061	0.0158	0.0011	0.0056	0.0136	0.1101	0.1739	0.0016	8e-04	0.0076	0.0187	0.0147	0.0094	0.0151	0.0068	0.0022
11	rs72979222	74349638	0.77	0.622422290089237	0.77	0.712611004068267	0.0242279034122083	0.00726765541753995	0.0027	0.0021	0.0228	0.1515	0.007	0.1844	0.2008	0.0126	0.0014	0.0072	0.006	0.0157	0.0012	0.0056	0.0135	0.1102	0.1741	0.0016	8e-04	0.0077	0.0187	0.0147	0.0094	0.015	0.0068	0.0022
11	rs7925747	74350783	0.77	0.622422290089237	0.77	0.712611004068267	0.0241882773499093	0.00712488612769719	0.0027	0.0021	0.0228	0.1515	0.007	0.1844	0.2008	0.0126	0.0014	0.0072	0.006	0.0157	0.0012	0.0056	0.0135	0.1102	0.1741	0.0016	8e-04	0.0077	0.0187	0.0147	0.0094	0.015	0.0068	0.0022
11	rs72979233	74355523	0.77	0.622422290089237	0.77	0.712611004068267	0.0204467742253716	0.00647825130542725	0.0027	0.0021	0.0228	0.1516	0.007	0.184	0.2012	0.0124	0.0015	0.0072	0.0061	0.0157	0.0012	0.0056	0.0134	0.1105	0.1739	0.0016	8e-04	0.0076	0.0188	0.0146	0.0093	0.0149	0.0068	0.0022
11	rs9651763	74365739	0.77	0.622422290089237	0.76	0.775138689739853	0.021076475990492	0.00672843135079325	0.0027	0.0022	0.0227	0.1517	0.0071	0.1839	0.2008	0.0124	0.0015	0.0072	0.0061	0.016	0.0012	0.0056	0.0133	0.1106	0.1747	0.0017	8e-04	0.0075	0.0187	0.0142	0.0091	0.0148	0.0067	0.0022
11	rs11822234	74385146	0.76	0.684441169424083	0.76	0.775138689739853	0.0329127092943	0.0014016628615929	0.003	0.0024	0.0223	0.1499	0.0072	0.1829	0.1998	0.0127	0.0017	0.0072	0.0064	0.0166	0.0017	0.0056	0.0131	0.1118	0.1754	0.0019	9e-04	0.0075	0.0193	0.014	0.0092	0.0143	0.0064	0.0024
11	rs4944935	74387911	0.76	0.684441169424083	0.76	0.775138689739853	0.0332339252154273	0.00112572191429696	0.0031	0.0025	0.0223	0.1497	0.0072	0.1825	0.1997	0.0127	0.0017	0.0072	0.0065	0.0167	0.0017	0.0056	0.0133	0.1119	0.1753	0.0019	9e-04	0.0074	0.0193	0.0139	0.0093	0.0143	0.0064	0.0025
11	rs7940591	74389882	0.76	0.684441169424083	0.76	0.775138689739853	0.0339206260206953	0.001552472048814	0.0031	0.0025	0.0224	0.1497	0.0073	0.1822	0.1996	0.0128	0.0017	0.0072	0.0065	0.0168	0.0018	0.0057	0.0136	0.1119	0.1749	0.002	9e-04	0.0074	0.0194	0.0139	0.0093	0.0143	0.0064	0.0025
11	rs117970241	74393134	0.76	0.684441169424083	0.76	0.775138689739853	0.0396052991876509	0.000546058195794947	0.0032	0.0026	0.0226	0.1491	0.0074	0.1827	0.1987	0.0132	0.0017	0.0071	0.0065	0.017	0.0019	0.0057	0.0135	0.1124	0.1738	0.0023	8e-04	0.0074	0.0193	0.014	0.0093	0.0142	0.0063	0.0024
11	rs10899034	74393272	0.76	0.684441169424083	0.77	0.712611004068267	0.0406221732497718	0.000282055065307811	0.0032	0.0026	0.0227	0.1491	0.0074	0.1828	0.1987	0.0132	0.0017	0.0071	0.0065	0.0171	0.0019	0.0057	0.0135	0.1125	0.1738	0.0023	8e-04	0.0074	0.0193	0.014	0.0093	0.0142	0.0063	0.0024
11	rs72989331	74393691	0.76	0.684441169424083	0.77	0.712611004068267	0.0462244947138217	0.000824344906932081	0.0032	0.0027	0.0228	0.1482	0.0076	0.1832	0.1985	0.0133	0.0016	0.0071	0.0065	0.0172	0.0018	0.0058	0.0136	0.1128	0.1736	0.0022	8e-04	0.0074	0.0195	0.014	0.0093	0.0142	0.0063	0.0024
11	rs12282262	74393938	0.76	0.684441169424083	0.77	0.712611004068267	0.0512708858442064	0.000563372220952384	0.0032	0.0027	0.0228	0.1477	0.0076	0.1834	0.1984	0.0134	0.0016	0.007	0.0065	0.0173	0.0018	0.0058	0.0137	0.113	0.1735	0.0021	8e-04	0.0074	0.0196	0.0141	0.0093	0.0142	0.0063	0.0024
11	rs10793104	74394015	0.76	0.684441169424083	0.77	0.712611004068267	0.0448231436692814	0.000517887997535073	0.0032	0.0027	0.0228	0.1478	0.0077	0.1835	0.1984	0.013	0.0016	0.007	0.0065	0.0173	0.0018	0.0058	0.0136	0.113	0.1735	0.0021	8e-04	0.0074	0.0196	0.0141	0.0093	0.0142	0.0063	0.0024
11	rs12361440	74396631	0.76	0.684441169424083	0.77	0.712611004068267	0.0584057247652288	0.001552472048814	0.0033	0.0028	0.0227	0.1481	0.0077	0.1826	0.198	0.0132	0.0016	0.0071	0.0065	0.0175	0.002	0.0058	0.0135	0.1131	0.1731	0.0022	8e-04	0.0074	0.0196	0.0142	0.0095	0.0143	0.0063	0.0025
11	rs1893361	74399425	0.76	0.684441169424083	0.77	0.712611004068267	0.124218105533415	0.000824344906932081	0.0033	0.0029	0.0223	0.1483	0.0079	0.1816	0.1979	0.0135	0.0016	0.0073	0.0064	0.018	0.0022	0.0056	0.0132	0.1131	0.1729	0.0022	8e-04	0.0073	0.0197	0.0143	0.0097	0.0141	0.0062	0.0026
11	rs12288090	74403013	0.76	0.684441169424083	0.77	0.712611004068267	0.17016386644126	0.00249139089672747	0.0034	0.0031	0.0222	0.1491	0.008	0.1789	0.1984	0.0134	0.0014	0.0077	0.0061	0.0177	0.0025	0.0051	0.0133	0.1134	0.1735	0.0025	9e-04	0.0075	0.0202	0.0143	0.0097	0.014	0.0059	0.003
11	rs58007343	74403648	0.76	0.684441169424083	0.77	0.712611004068267	0.185310473998376	0.0026835674621607	0.0034	0.0031	0.0222	0.1491	0.008	0.1784	0.1986	0.0134	0.0014	0.0078	0.0061	0.0177	0.0026	0.005	0.0134	0.1134	0.1735	0.0025	9e-04	0.0075	0.0202	0.0143	0.0097	0.014	0.0059	0.0031
11	rs7936697	74404201	0.76	0.684441169424083	0.77	0.712611004068267	0.14992870411568	0.000992349611491794	0.0035	0.0031	0.0222	0.1492	0.0082	0.1779	0.1987	0.0134	0.0014	0.008	0.0061	0.0177	0.0026	0.0049	0.0134	0.1134	0.1734	0.0026	9e-04	0.0076	0.0203	0.0143	0.0097	0.0141	0.006	0.0028
11	rs11236217	74406186	0.76	0.684441169424083	0.77	0.712611004068267	0.18736894007166	0.000563372220952384	0.0035	0.0031	0.0225	0.1491	0.0082	0.1765	0.1992	0.0135	0.0014	0.0082	0.0061	0.0175	0.0027	0.0046	0.0133	0.1139	0.1725	0.0027	9e-04	0.0078	0.0209	0.0142	0.0099	0.0138	0.0059	0.0031
11	rs10751240	74408384	0.77	0.622422290089237	0.77	0.712611004068267	0.18130639135285	0.000546058195794947	0.0035	0.0031	0.0222	0.1492	0.0082	0.1753	0.1994	0.0134	0.0014	0.0086	0.0061	0.0174	0.0029	0.0046	0.0135	0.1145	0.1727	0.0029	0.001	0.0076	0.0208	0.0143	0.0098	0.0139	0.006	0.0031
11	rs3741123	74408633	0.77	0.622422290089237	0.77	0.712611004068267	0.182376616782008	0.000660985852974072	0.0035	0.0031	0.0223	0.1491	0.0081	0.1753	0.1994	0.0134	0.0014	0.0086	0.0061	0.0174	0.0029	0.0045	0.0136	0.1147	0.1725	0.003	0.001	0.0076	0.0208	0.0143	0.0098	0.0139	0.0059	0.0032
11	rs10219235	74409463	0.77	0.622422290089237	0.77	0.712611004068267	0.183079767426147	0.00196168281727883	0.0035	0.0031	0.0225	0.1499	0.0081	0.1747	0.1989	0.0132	0.0015	0.0087	0.0061	0.0172	0.003	0.0045	0.0136	0.1148	0.1725	0.0031	0.0011	0.0073	0.0206	0.0143	0.0098	0.0138	0.006	0.0033
11	rs11607860	74410879	0.77	0.622422290089237	0.77	0.712611004068267	0.219935019649496	0.010665811130143	0.0036	0.0031	0.0229	0.15	0.0083	0.1746	0.1986	0.0132	0.0016	0.0086	0.0061	0.0166	0.0033	0.0042	0.0138	0.1147	0.1716	0.0034	0.0013	0.0074	0.021	0.0141	0.0098	0.0137	0.006	0.0035
11	rs4944938	74411152	0.77	0.622422290089237	0.77	0.712611004068267	0.218908503597649	0.0106949989788103	0.0036	0.0031	0.023	0.15	0.0084	0.1746	0.1987	0.0131	0.0016	0.0086	0.0061	0.0165	0.0033	0.0042	0.0138	0.1145	0.1716	0.0034	0.0013	0.0074	0.0211	0.0141	0.0097	0.0137	0.006	0.0035
11	rs74551717	74412874	0.77	0.622422290089237	0.77	0.712611004068267	0.274255497257334	0.0203641594591037	0.0038	0.0031	0.0237	0.1498	0.0089	0.1739	0.1976	0.0129	0.0018	0.0087	0.0066	0.0156	0.0037	0.0041	0.014	0.1141	0.1697	0.0043	0.0016	0.0078	0.0217	0.0144	0.0098	0.0137	0.0061	0.0039
11	rs6592592	74413007	0.77	0.622422290089237	0.77	0.712611004068267	0.288561124410251	0.0166789357694632	0.0038	0.0031	0.0237	0.1498	0.009	0.1738	0.1978	0.0129	0.0018	0.0087	0.0067	0.0155	0.0037	0.0041	0.0141	0.1143	0.1694	0.0044	0.0017	0.0078	0.0215	0.0144	0.0098	0.0135	0.0061	0.0039
11	rs34695217	74413843	0.77	0.622422290089237	0.77	0.712611004068267	0.335972489818134	0.032504069343365	0.0042	0.003	0.0241	0.15	0.0093	0.1734	0.1971	0.0124	0.0019	0.0088	0.0066	0.0149	0.0038	0.0041	0.0139	0.116	0.1688	0.0047	0.0018	0.0075	0.0216	0.0136	0.0092	0.0141	0.0058	0.0042
11	rs34528207	74413872	0.77	0.622422290089237	0.77	0.712611004068267	0.326685757049695	0.0296517909980585	0.0042	0.003	0.024	0.15	0.0093	0.1733	0.1967	0.0124	0.0019	0.0088	0.0067	0.0149	0.0038	0.0041	0.0141	0.1162	0.1688	0.0047	0.0018	0.0075	0.0217	0.0135	0.0092	0.0141	0.006	0.0042
11	rs35903991	74413955	0.77	0.622422290089237	0.77	0.712611004068267	0.32282685136541	0.0355814236323044	0.0043	0.003	0.024	0.1502	0.0093	0.1733	0.1967	0.0124	0.002	0.0088	0.0067	0.0148	0.0037	0.0041	0.014	0.1162	0.1689	0.0047	0.0018	0.0075	0.0217	0.0135	0.0092	0.0141	0.006	0.0042
11	rs11607100	74414919	0.77	0.622422290089237	0.78	0.653412240020304	0.279199296178582	0.0485906013625322	0.0045	0.0028	0.0241	0.1521	0.009	0.1721	0.1969	0.012	0.0022	0.0087	0.0066	0.0144	0.0035	0.0042	0.0129	0.1165	0.1697	0.005	0.0019	0.0076	0.0217	0.0136	0.0088	0.0137	0.006	0.0043
11	rs7935154	74421412	0.76	0.684441169424083	0.78	0.653412240020304	0.293689088507667	0.0937586430663705	0.005	0.0026	0.0242	0.1551	0.0085	0.1701	0.1969	0.0114	0.0027	0.0085	0.0065	0.0137	0.0032	0.0044	0.012	0.1169	0.1707	0.0054	0.0021	0.0076	0.0219	0.0138	0.0082	0.0133	0.006	0.0045
11	rs193232264	74422119	0.76	0.684441169424083	0.78	0.653412240020304	0.302619807801698	0.0971882224860219	0.0051	0.0026	0.0243	0.1552	0.0084	0.1701	0.1969	0.0114	0.0027	0.0085	0.0065	0.0137	0.0031	0.0044	0.0119	0.1169	0.1707	0.0054	0.0021	0.0076	0.0219	0.0138	0.0082	0.0133	0.006	0.0045
11	rs4944943	74431277	0.76	0.684441169424083	0.77	0.712611004068267	0.330824923606869	0.0941549343395938	0.0053	0.0025	0.0245	0.1557	0.0084	0.1699	0.1976	0.0116	0.0028	0.0085	0.0065	0.0134	0.0029	0.0044	0.0117	0.1173	0.17	0.0053	0.0021	0.0076	0.0217	0.014	0.008	0.0132	0.006	0.0045
11	rs11236236	74442931	0.76	0.684441169424083	0.77	0.712611004068267	0.36696491247826	0.107178599216655	0.0054	0.0025	0.0239	0.1561	0.0084	0.1701	0.1978	0.0113	0.0028	0.0084	0.0065	0.0133	0.0029	0.0044	0.0116	0.1177	0.1699	0.0053	0.0021	0.0076	0.0216	0.014	0.008	0.0133	0.006	0.0045
11	rs10899042	74443090	0.76	0.684441169424083	0.77	0.712611004068267	0.3653441028827	0.108265370041192	0.0054	0.0025	0.0239	0.1562	0.0084	0.1702	0.1977	0.0113	0.0028	0.0084	0.0065	0.0133	0.0029	0.0044	0.0116	0.1177	0.1699	0.0053	0.0021	0.0076	0.0216	0.014	0.0079	0.0133	0.006	0.0045
11	rs72991248	74445243	0.76	0.684441169424083	0.77	0.712611004068267	0.368860493684317	0.103531782746475	0.0054	0.0024	0.0238	0.1561	0.0084	0.1703	0.1978	0.0113	0.0028	0.0084	0.0065	0.0132	0.0029	0.0044	0.0116	0.1179	0.17	0.0053	0.0021	0.0076	0.0216	0.014	0.0079	0.0133	0.006	0.0045
11	rs118097116	74447931	0.76	0.684441169424083	0.77	0.712611004068267	0.384758258860891	0.0981539405805051	0.0053	0.0024	0.0237	0.1558	0.0084	0.1704	0.1981	0.0113	0.0028	0.0085	0.0065	0.0132	0.0028	0.0043	0.0115	0.1182	0.1701	0.0053	0.0021	0.0076	0.0215	0.014	0.0078	0.0132	0.006	0.0045
11	rs525802	74475271	0.76	0.684441169424083	0.77	0.712611004068267	0.464170673794732	0.084980754784386	0.0052	0.0023	0.0235	0.155	0.0084	0.1709	0.1991	0.0113	0.0026	0.0086	0.0065	0.0131	0.0027	0.004	0.0112	0.1192	0.1705	0.0054	0.002	0.0076	0.0214	0.0141	0.0075	0.013	0.006	0.0044
11	rs12271211	74477308	0.76	0.684441169424083	0.77	0.712611004068267	0.46107352445904	0.0834632620091467	0.0052	0.0023	0.0235	0.155	0.0084	0.1709	0.1991	0.0113	0.0026	0.0086	0.0065	0.0131	0.0027	0.004	0.0112	0.1192	0.1705	0.0054	0.002	0.0076	0.0214	0.0141	0.0075	0.013	0.006	0.0044
11	rs17133441	74484349	0.76	0.684441169424083	0.76	0.775138689739853	0.419015774005494	0.0767723215417254	0.0051	0.0023	0.0235	0.155	0.0084	0.171	0.1992	0.0113	0.0026	0.0086	0.0065	0.0131	0.0027	0.004	0.0111	0.1195	0.1705	0.0054	0.002	0.0074	0.0214	0.0141	0.0075	0.0129	0.006	0.0043
11	rs118034067	74484970	0.76	0.684441169424083	0.76	0.775138689739853	0.384204385499755	0.0878941639881679	0.0052	0.0024	0.0235	0.155	0.0084	0.171	0.1992	0.0113	0.0027	0.0086	0.0065	0.0131	0.0028	0.004	0.0111	0.1195	0.1705	0.0053	0.0021	0.0074	0.0214	0.0141	0.0075	0.0127	0.006	0.0043
11	rs11606726	74505008	0.76	0.684441169424083	0.76	0.775138689739853	0.316181625389904	0.0772845495125372	0.0051	0.0023	0.0235	0.1551	0.0084	0.171	0.199	0.0113	0.0027	0.0086	0.0065	0.0131	0.0028	0.004	0.0111	0.1196	0.1708	0.0051	0.0021	0.0074	0.0214	0.0141	0.0076	0.0127	0.006	0.0042
11	rs61894779	74514603	0.76	0.684441169424083	0.76	0.775138689739853	0.290472478871275	0.0745928928405047	0.0051	0.0023	0.0235	0.1551	0.0084	0.171	0.199	0.0113	0.0027	0.0086	0.0065	0.0131	0.0028	0.004	0.0111	0.1196	0.171	0.005	0.0021	0.0074	0.0214	0.0141	0.0076	0.0127	0.006	0.0042
11	rs471462	74515470	0.76	0.684441169424083	0.75	0.841047356078831	0.294411812258813	0.074160103040642	0.0051	0.0023	0.0235	0.1552	0.0084	0.1711	0.1988	0.0113	0.0027	0.0086	0.0066	0.0131	0.0028	0.004	0.0111	0.1197	0.171	0.005	0.0021	0.0074	0.0214	0.0141	0.0076	0.0127	0.006	0.0042
11	rs118131593	74520993	0.76	0.684441169424083	0.76	0.775138689739853	0.294315394428573	0.0722966879026286	0.0051	0.0023	0.0235	0.1552	0.0084	0.171	0.1989	0.0113	0.0027	0.0086	0.0066	0.0131	0.0028	0.004	0.0111	0.1197	0.171	0.005	0.002	0.0074	0.0214	0.0141	0.0076	0.0127	0.006	0.0042
11	rs12800957	74523951	0.76	0.684441169424083	0.76	0.775138689739853	0.297797027047274	0.0664115023068583	0.0051	0.0023	0.0234	0.1551	0.0084	0.1711	0.199	0.0112	0.0026	0.0086	0.0066	0.0131	0.0027	0.004	0.0111	0.1198	0.1709	0.005	0.002	0.0074	0.0215	0.0143	0.0076	0.0127	0.006	0.0042
11	rs550056	74531176	0.76	0.684441169424083	0.76	0.775138689739853	0.305169444479983	0.0659991280481195	0.005	0.0023	0.0234	0.1552	0.0084	0.1709	0.199	0.0112	0.0026	0.0086	0.0066	0.0131	0.0027	0.004	0.0111	0.1198	0.1709	0.005	0.0021	0.0074	0.0215	0.0143	0.0076	0.0127	0.006	0.0042
11	rs693275	74554672	0.76	0.684441169424083	0.76	0.775138689739853	0.318338392112451	0.0556619326325885	0.0049	0.0023	0.0234	0.1551	0.0083	0.1709	0.1992	0.0112	0.0026	0.0086	0.0066	0.0132	0.0025	0.0041	0.0112	0.1199	0.1707	0.005	0.002	0.0074	0.0215	0.0145	0.0076	0.0127	0.0059	0.0041
11	rs4944960	74559446	0.76	0.684441169424083	0.76	0.775138689739853	0.31658230098567	0.052136168043876	0.0049	0.0023	0.0233	0.155	0.0083	0.1709	0.1992	0.0111	0.0026	0.0086	0.0066	0.0132	0.0025	0.0041	0.0112	0.1199	0.1708	0.005	0.002	0.0074	0.0215	0.0146	0.0076	0.0127	0.0059	0.0041
11	rs55987362	74570585	0.76	0.684441169424083	0.76	0.775138689739853	0.379292740052853	0.0645643175453428	0.0049	0.0024	0.0233	0.1547	0.0083	0.1709	0.1992	0.011	0.0027	0.0086	0.0066	0.0132	0.0025	0.004	0.0111	0.1198	0.1714	0.0051	0.0021	0.0073	0.0215	0.0146	0.0077	0.0127	0.0059	0.0043
11	rs592045	74581961	0.76	0.684441169424083	0.76	0.775138689739853	0.407642783566371	0.0700302302099865	0.005	0.0024	0.0233	0.1546	0.0082	0.1709	0.1991	0.011	0.0027	0.0086	0.0066	0.0132	0.0025	0.004	0.0111	0.1198	0.1716	0.0051	0.0022	0.0073	0.0215	0.0146	0.0077	0.0127	0.0058	0.0044
11	rs491826	74584784	0.76	0.684441169424083	0.76	0.775138689739853	0.383319029292591	0.0777247094247361	0.005	0.0024	0.0233	0.1544	0.0083	0.1711	0.1991	0.011	0.0029	0.0087	0.0064	0.0132	0.0024	0.004	0.0111	0.1199	0.1717	0.0051	0.0021	0.0073	0.0214	0.0145	0.0077	0.0124	0.0057	0.0044
11	rs61736355	74618265	0.76	0.684441169424083	0.76	0.775138689739853	0.381441086611418	0.0868162252304122	0.005	0.0024	0.0233	0.1544	0.0082	0.171	0.1992	0.011	0.0029	0.0087	0.0064	0.0132	0.0025	0.004	0.0111	0.1199	0.1716	0.0052	0.0022	0.0073	0.0214	0.0145	0.0077	0.0124	0.0057	0.0044
11	rs527529	74620800	0.76	0.684441169424083	0.77	0.712611004068267	0.380944767472522	0.0936794640491989	0.005	0.0024	0.0233	0.1544	0.0082	0.1709	0.1992	0.0109	0.0029	0.0087	0.0064	0.0133	0.0025	0.004	0.0111	0.12	0.1716	0.0052	0.0023	0.0073	0.0214	0.0145	0.0078	0.0124	0.0057	0.0045
11	rs11601797	74620997	0.76	0.684441169424083	0.77	0.712611004068267	0.38083451887849	0.0937586430663705	0.005	0.0024	0.0233	0.1544	0.0082	0.1709	0.1992	0.0109	0.0029	0.0087	0.0064	0.0133	0.0025	0.004	0.0111	0.12	0.1716	0.0052	0.0023	0.0073	0.0214	0.0145	0.0078	0.0124	0.0057	0.0045
11	rs117365043	74636673	0.76	0.684441169424083	0.77	0.712611004068267	0.378742874743826	0.0974293009109307	0.005	0.0024	0.0233	0.1544	0.0082	0.1708	0.1992	0.0109	0.0029	0.0087	0.0064	0.0133	0.0025	0.0039	0.0112	0.1199	0.1716	0.0052	0.0023	0.0073	0.0213	0.0145	0.0077	0.0124	0.0057	0.0045
11	rs17244991	74636892	0.76	0.684441169424083	0.76	0.775138689739853	0.37830327439552	0.0974293009109307	0.005	0.0024	0.0233	0.1544	0.0082	0.1708	0.1992	0.0109	0.0029	0.0087	0.0064	0.0133	0.0025	0.0039	0.0112	0.1199	0.1716	0.0052	0.0023	0.0073	0.0213	0.0145	0.0077	0.0124	0.0057	0.0045
11	rs74419195	74654742	0.76	0.684441169424083	0.76	0.775138689739853	0.372448589444756	0.104934992509579	0.005	0.0025	0.0233	0.1544	0.0082	0.1707	0.1992	0.0108	0.003	0.0087	0.0064	0.0134	0.0026	0.0039	0.0113	0.1199	0.1715	0.0053	0.0024	0.0072	0.0212	0.0145	0.0077	0.0124	0.0057	0.0045
11	rs643807	74660292	0.76	0.684441169424083	0.76	0.775138689739853	0.369457278406793	0.108684480987511	0.005	0.0025	0.0233	0.1544	0.0082	0.1706	0.1992	0.0107	0.003	0.0087	0.0063	0.0134	0.0026	0.0039	0.0114	0.1199	0.1715	0.0053	0.0024	0.0072	0.0212	0.0145	0.0077	0.0124	0.0057	0.0045
11	rs562265	74661110	0.76	0.684441169424083	0.76	0.775138689739853	0.363888513266512	0.110535943064983	0.005	0.0025	0.023	0.1544	0.0082	0.1709	0.1992	0.0107	0.003	0.0087	0.0063	0.0134	0.0026	0.0039	0.0114	0.1199	0.1715	0.0053	0.0024	0.0072	0.0212	0.0145	0.0077	0.0124	0.0057	0.0045
11	rs116956418	74689981	0.76	0.684441169424083	0.76	0.775138689739853	0.337006965946819	0.110704851781014	0.005	0.0025	0.023	0.1544	0.0082	0.1709	0.1992	0.0107	0.003	0.0087	0.0063	0.0134	0.0026	0.0039	0.0114	0.1199	0.1715	0.0053	0.0024	0.0076	0.0212	0.0144	0.0077	0.0124	0.0057	0.0045
11	rs61896305	74703023	0.76	0.684441169424083	0.76	0.775138689739853	0.312786657651611	0.0715142217941962	0.0049	0.0022	0.0231	0.1546	0.0082	0.1701	0.2004	0.0105	0.0029	0.0088	0.0063	0.0135	0.0024	0.0039	0.0116	0.12	0.1717	0.0051	0.0023	0.0072	0.021	0.0144	0.0077	0.0124	0.0058	0.0044
11	rs7115499	74705602	0.76	0.684441169424083	0.74	0.910385700718773	0.315481085012268	0.0708059500299208	0.0049	0.0022	0.0231	0.1546	0.0082	0.17	0.2004	0.0105	0.0029	0.0089	0.0063	0.0135	0.0024	0.004	0.0116	0.12	0.1717	0.0051	0.0023	0.0072	0.021	0.0144	0.0077	0.0124	0.0058	0.0044
11	rs544115	74705696	0.76	0.684441169424083	0.74	0.910385700718773	0.315631132021876	0.0707352835858344	0.0049	0.0022	0.0231	0.1546	0.0082	0.17	0.2004	0.0105	0.0029	0.0089	0.0063	0.0135	0.0024	0.004	0.0116	0.12	0.1717	0.0051	0.0023	0.0072	0.021	0.0144	0.0077	0.0124	0.0058	0.0044
11	rs494474	74710217	0.76	0.684441169424083	0.74	0.910385700718773	0.315231090050297	0.0695384392031729	0.0049	0.0022	0.0231	0.1545	0.0082	0.17	0.2005	0.0105	0.0029	0.0089	0.0064	0.0135	0.0024	0.004	0.0116	0.12	0.1717	0.0051	0.0023	0.0072	0.021	0.0144	0.0077	0.0124	0.0058	0.0044
11	rs78205254	74719899	0.76	0.684441169424083	0.74	0.910385700718773	0.300910086325042	0.06807173161209	0.0049	0.0022	0.0231	0.1545	0.0082	0.1699	0.2005	0.0105	0.0029	0.0089	0.0064	0.0135	0.0024	0.004	0.0116	0.1201	0.1716	0.0051	0.0023	0.0073	0.0209	0.0144	0.0078	0.0124	0.0059	0.0043
11	rs594144	74726828	0.76	0.684441169424083	0.74	0.910385700718773	0.301105223111364	0.0669630070671955	0.0049	0.0022	0.0231	0.1546	0.0083	0.1699	0.2005	0.0105	0.0029	0.0089	0.0064	0.0136	0.0024	0.004	0.0116	0.1202	0.1715	0.0051	0.0022	0.0073	0.021	0.0143	0.0078	0.0124	0.0059	0.0043
11	rs12292428	74733338	0.76	0.684441169424083	0.74	0.910385700718773	0.299497351701835	0.0654509721872734	0.0049	0.0021	0.0231	0.1546	0.0083	0.1698	0.2005	0.0105	0.0029	0.0089	0.0064	0.0136	0.0024	0.004	0.0116	0.1202	0.1715	0.0051	0.0022	0.0073	0.021	0.0143	0.0078	0.0124	0.0059	0.0043
11	rs4373962	74737557	0.76	0.684441169424083	0.75	0.841047356078831	0.298476539853316	0.0648365928645739	0.0049	0.0021	0.0231	0.1545	0.0083	0.1698	0.2005	0.0105	0.0029	0.0089	0.0064	0.0136	0.0024	0.0041	0.0116	0.1203	0.1715	0.0051	0.0022	0.0073	0.021	0.0143	0.0078	0.0124	0.0059	0.0043
11	rs117837545	74745345	0.76	0.684441169424083	0.75	0.841047356078831	0.296973010799114	0.0616012571642129	0.0049	0.0021	0.0231	0.1544	0.0083	0.1698	0.2004	0.0104	0.0029	0.0089	0.0065	0.0135	0.0024	0.0041	0.0115	0.1205	0.1713	0.005	0.0022	0.0073	0.0211	0.0143	0.0079	0.0125	0.006	0.0043
11	rs7941838	74757641	0.76	0.684441169424083	0.75	0.841047356078831	0.317334286572325	0.0613348109297567	0.0049	0.0022	0.023	0.1542	0.0084	0.1698	0.2002	0.0104	0.0028	0.009	0.0066	0.0135	0.0024	0.0043	0.0113	0.1208	0.1709	0.005	0.002	0.0073	0.0214	0.0142	0.0081	0.0126	0.006	0.0043
11	rs7110384	74764178	0.76	0.684441169424083	0.74	0.910385700718773	0.305907020965537	0.0499835545928591	0.0048	0.0021	0.023	0.1539	0.0084	0.17	0.2003	0.0103	0.0028	0.0091	0.0066	0.0135	0.0023	0.0043	0.0114	0.121	0.1709	0.005	0.002	0.0072	0.0214	0.0142	0.0081	0.0127	0.006	0.0043
11	rs117694673	74771408	0.76	0.684441169424083	0.74	0.910385700718773	0.307730402216266	0.0445160453611691	0.0047	0.0021	0.0231	0.1539	0.0084	0.17	0.2003	0.0103	0.0027	0.0091	0.0066	0.0136	0.0023	0.0043	0.0115	0.1211	0.1708	0.005	0.002	0.0069	0.0214	0.0142	0.0081	0.0128	0.0061	0.0043
11	rs77324279	74772977	0.76	0.684441169424083	0.74	0.910385700718773	0.308520665028813	0.0423964746486491	0.0047	0.0021	0.0231	0.1539	0.0084	0.17	0.2003	0.0102	0.0027	0.0091	0.0066	0.0136	0.0023	0.0043	0.0115	0.1211	0.1708	0.005	0.002	0.0068	0.0214	0.0142	0.0081	0.0128	0.0061	0.0042
11	rs72992691	74782989	0.76	0.684441169424083	0.74	0.910385700718773	0.298185219318354	0.0233186363189109	0.0039	0.0021	0.0231	0.1534	0.0083	0.1698	0.2006	0.0099	0.0027	0.0092	0.0066	0.014	0.0021	0.0043	0.0123	0.1216	0.1701	0.0051	0.0018	0.0068	0.0213	0.0143	0.0081	0.0134	0.0066	0.0041
11	rs11820818	74784653	0.75	0.750298972197586	0.73	0.98319925910612	0.346969355351355	0.0386765537187849	0.0035	0.0021	0.0231	0.1532	0.0084	0.1697	0.2008	0.0098	0.0027	0.0093	0.0066	0.0142	0.0021	0.0043	0.0126	0.1218	0.1698	0.0052	0.0017	0.0068	0.0213	0.0143	0.0082	0.0136	0.0067	0.0041
11	rs72992693	74786308	0.75	0.750298972197586	0.73	0.98319925910612	0.364481172144128	0.0268301042016976	0.0031	0.0021	0.0231	0.1535	0.0085	0.1694	0.2009	0.0097	0.0026	0.0092	0.0065	0.0143	0.0021	0.0043	0.0128	0.1221	0.1692	0.0052	0.0016	0.0068	0.0211	0.0142	0.0082	0.0139	0.0068	0.0041
11	rs78472272	74789459	0.75	0.750298972197586	0.72	1.059530599108	0.371685997175134	0.0277093156342419	0.0031	0.0021	0.0231	0.1536	0.0085	0.1694	0.2009	0.0097	0.0026	0.0092	0.0065	0.0143	0.0021	0.0043	0.0129	0.1222	0.1691	0.0052	0.0016	0.0068	0.021	0.0141	0.0082	0.014	0.0068	0.0041
11	rs4944974	74801374	0.75	0.750298972197586	0.72	1.059530599108	0.404966127435227	0.0302805153414081	0.0029	0.0021	0.0231	0.1538	0.0086	0.1692	0.201	0.0097	0.0026	0.0092	0.0065	0.0144	0.0021	0.0043	0.0131	0.1224	0.1688	0.0052	0.0016	0.0068	0.0209	0.014	0.0083	0.0142	0.0068	0.0041
11	rs12807787	74805322	0.75	0.750298972197586	0.72	1.059530599108	0.403773033064716	0.0254243440375188	0.0029	0.0021	0.023	0.1537	0.0086	0.1692	0.2011	0.0096	0.0026	0.0091	0.0065	0.0144	0.002	0.0043	0.0131	0.1224	0.1687	0.0053	0.0016	0.0068	0.0209	0.014	0.0083	0.0142	0.0068	0.004
11	rs117865864	74818619	0.75	0.750298972197586	0.72	1.059530599108	0.398003154740777	0.0253348796135984	0.0028	0.0021	0.0229	0.1538	0.0086	0.1692	0.2013	0.0096	0.0026	0.0091	0.0065	0.0143	0.002	0.0044	0.0131	0.1223	0.1686	0.0053	0.0015	0.0068	0.0209	0.014	0.0083	0.0143	0.0069	0.004
11	rs76427769	74823471	0.75	0.750298972197586	0.72	1.059530599108	0.397946794025112	0.0312597484489833	0.0028	0.0021	0.0228	0.1539	0.0087	0.1692	0.2015	0.0096	0.0026	0.0092	0.0065	0.0143	0.002	0.0044	0.0132	0.1223	0.1685	0.0053	0.0015	0.0068	0.0208	0.014	0.0083	0.0143	0.0069	0.004
11	rs2712780	74829787	0.75	0.750298972197586	0.72	1.059530599108	0.401958382393094	0.0310627448679823	0.0028	0.0021	0.0227	0.1539	0.0087	0.1692	0.2017	0.0096	0.0026	0.0092	0.0065	0.0143	0.002	0.0044	0.0132	0.1223	0.1683	0.0053	0.0015	0.0068	0.0208	0.014	0.0084	0.0144	0.0069	0.0039
11	rs2712812	74836621	0.75	0.750298972197586	0.72	1.059530599108	0.395021575726315	0.0328564964502637	0.0028	0.0021	0.0225	0.1541	0.0087	0.1691	0.2024	0.0096	0.0025	0.0092	0.0066	0.0142	0.002	0.0044	0.0131	0.1224	0.1682	0.0054	0.0014	0.0068	0.0208	0.0141	0.0084	0.0145	0.0069	0.0037
11	rs2851091	74836744	0.75	0.750298972197586	0.72	1.059530599108	0.393787257454395	0.0309644597108265	0.0028	0.0021	0.0225	0.1541	0.0087	0.1691	0.2024	0.0096	0.0025	0.0092	0.0066	0.0142	0.002	0.0044	0.0131	0.1224	0.1682	0.0054	0.0014	0.0068	0.0208	0.0141	0.0084	0.0145	0.0069	0.0037
11	rs116877546	74839689	0.75	0.750298972197586	0.72	1.059530599108	0.396989276655282	0.0270601819196288	0.0028	0.0021	0.0225	0.1542	0.0087	0.1691	0.2024	0.0096	0.0023	0.0092	0.0066	0.0142	0.002	0.0044	0.0131	0.1223	0.1685	0.0054	0.0014	0.0068	0.0208	0.0142	0.0084	0.0145	0.0069	0.0037
11	rs2712791	74839926	0.75	0.750298972197586	0.72	1.059530599108	0.39924410674613	0.0271986725655142	0.0028	0.0021	0.0225	0.1542	0.0087	0.1691	0.2024	0.0096	0.0022	0.0092	0.0066	0.0142	0.002	0.0044	0.0131	0.1223	0.1685	0.0054	0.0014	0.0068	0.0208	0.0142	0.0084	0.0145	0.0069	0.0037
11	rs79042984	74857053	0.75	0.750298972197586	0.72	1.059530599108	0.357295180945337	0.0153902037302699	0.0028	0.002	0.0224	0.1542	0.0086	0.1688	0.2031	0.0095	0.0023	0.0092	0.0067	0.014	0.002	0.0045	0.0131	0.1227	0.1679	0.0054	0.0013	0.0067	0.0206	0.0144	0.0085	0.0146	0.0068	0.0034
11	rs2712806	74858969	0.75	0.750298972197586	0.72	1.059530599108	0.356495350002893	0.015566125073481	0.0028	0.002	0.0224	0.1541	0.0086	0.1688	0.2032	0.0095	0.0023	0.0092	0.0067	0.014	0.002	0.0045	0.0131	0.1227	0.1678	0.0055	0.0013	0.0067	0.0205	0.0144	0.0085	0.0146	0.0068	0.0034
11	rs10899079	74874433	0.75	0.750298972197586	0.74	0.910385700718773	0.312239284560582	0.0208499575847958	0.0028	0.002	0.0225	0.1541	0.0085	0.1683	0.2046	0.0095	0.0024	0.0091	0.0068	0.0139	0.002	0.0045	0.0133	0.123	0.1672	0.0055	0.0013	0.0067	0.0203	0.0144	0.0087	0.0145	0.0067	0.0032
11	rs3819192	74875501	0.75	0.750298972197586	0.75	0.841047356078831	0.308076010468285	0.0149029093293158	0.0028	0.002	0.0225	0.1541	0.0085	0.1683	0.2046	0.0095	0.0024	0.0091	0.0068	0.0139	0.002	0.0045	0.0133	0.123	0.1672	0.0055	0.0013	0.0067	0.0203	0.0144	0.0087	0.0145	0.0067	0.0032
11	rs35199625	74880370	0.75	0.750298972197586	0.75	0.841047356078831	0.306103867090835	0.0103761737012099	0.0027	0.0019	0.0226	0.154	0.0086	0.1675	0.205	0.0096	0.0023	0.0092	0.0069	0.0142	0.0021	0.0045	0.0133	0.123	0.1674	0.0054	0.001	0.007	0.0203	0.0143	0.0089	0.0144	0.0066	0.0029
11	rs7125268	74880856	0.75	0.750298972197586	0.75	0.841047356078831	0.325922231152529	0.0111377005746952	0.0027	0.0019	0.0226	0.154	0.0086	0.1672	0.2051	0.0096	0.0023	0.0092	0.007	0.0143	0.0021	0.0045	0.0133	0.123	0.1674	0.0054	0.001	0.0069	0.0203	0.0143	0.009	0.0144	0.0066	0.0028
11	rs1789694	74881682	0.75	0.750298972197586	0.75	0.841047356078831	0.320452434942407	0.0078038307002075	0.0027	0.0019	0.0225	0.1539	0.0086	0.1672	0.2052	0.0096	0.0023	0.0092	0.007	0.0144	0.002	0.0045	0.0134	0.123	0.1672	0.0054	9e-04	0.0069	0.0202	0.0145	0.009	0.0144	0.0066	0.0028
11	rs1676881	74886858	0.75	0.750298972197586	0.75	0.841047356078831	0.160012333001966	0.00682064294683829	0.0029	0.0019	0.0219	0.1534	0.0088	0.1665	0.2064	0.0098	0.0022	0.0092	0.0073	0.0149	0.0021	0.0048	0.0142	0.123	0.165	0.0052	9e-04	0.0072	0.019	0.0148	0.0096	0.0148	0.007	0.0024
11	rs7117473	74887553	0.74	0.820062814253923	0.76	0.775138689739853	0.087913525356915	0.00148102039808509	0.003	0.002	0.0215	0.1529	0.0086	0.1657	0.2072	0.0098	0.0023	0.0089	0.0072	0.0158	0.0022	0.0049	0.0148	0.1247	0.1634	0.0052	0.0011	0.0074	0.0182	0.0151	0.0096	0.0147	0.0068	0.0022
11	rs77435242	74887740	0.74	0.820062814253923	0.76	0.775138689739853	0.0876051330220333	0.00177818469145065	0.003	0.0021	0.0214	0.1528	0.0085	0.1655	0.2074	0.0098	0.0023	0.0089	0.0072	0.016	0.0023	0.0049	0.0149	0.125	0.163	0.0052	0.0012	0.0074	0.018	0.0151	0.0096	0.0147	0.0068	0.0023
11	rs80020624	74887787	0.74	0.820062814253923	0.76	0.775138689739853	0.0870140047476751	0.00151141186524608	0.003	0.0021	0.0214	0.1527	0.0085	0.1654	0.2074	0.0098	0.0023	0.0089	0.0072	0.016	0.0023	0.0049	0.015	0.1251	0.1629	0.0052	0.0012	0.0074	0.018	0.0151	0.0096	0.0147	0.0069	0.0023
11	rs1676882	74888262	0.73	0.893795165105119	0.77	0.712611004068267	0.0804092877360997	0.00672843135079325	0.003	0.0022	0.0212	0.1524	0.0082	0.1648	0.2077	0.0098	0.0024	0.0089	0.0071	0.0165	0.0025	0.005	0.0154	0.1259	0.1619	0.0054	0.0013	0.0075	0.0175	0.0153	0.0096	0.0145	0.0071	0.0023
11	rs56851827	74893358	0.73	0.893795165105119	0.77	0.712611004068267	0.0726127093109278	0.0147307662903127	0.003	0.0022	0.0211	0.1517	0.0081	0.1645	0.2078	0.0098	0.0025	0.0088	0.007	0.0166	0.0026	0.005	0.0157	0.1262	0.1618	0.0055	0.0014	0.0075	0.0171	0.0154	0.0094	0.0147	0.0074	0.0024
11	rs3781723	74895213	0.73	0.893795165105119	0.77	0.712611004068267	0.0464739241143942	0.034851966632784	0.0031	0.0022	0.0209	0.1514	0.008	0.1641	0.2081	0.0098	0.0026	0.0088	0.007	0.0166	0.0028	0.0051	0.0157	0.1269	0.1613	0.0054	0.0014	0.0074	0.0171	0.0154	0.0093	0.015	0.0075	0.0024
11	rs11600966	74897875	0.73	0.893795165105119	0.79	0.597486775499064	0.0147543451408155	0.0114681610084472	0.0031	0.0022	0.0209	0.1504	0.0079	0.1636	0.2083	0.0097	0.0026	0.0087	0.0069	0.017	0.0029	0.0051	0.016	0.1273	0.161	0.005	0.0015	0.0075	0.017	0.0157	0.0093	0.0152	0.0078	0.0025
11	rs1676885	74905278	0.73	0.893795165105119	0.79	0.597486775499064	0.00242530217224475	0.00726765541753995	0.0032	0.0021	0.0208	0.1488	0.0077	0.1627	0.2087	0.0096	0.0027	0.0087	0.0067	0.0176	0.0031	0.0053	0.0165	0.1279	0.1604	0.0043	0.0017	0.0077	0.0168	0.0161	0.0094	0.0157	0.0084	0.0027
11	rs79457255	74905915	0.73	0.893795165105119	0.79	0.597486775499064	0.00238120912135806	0.00731557483406545	0.0032	0.0021	0.0208	0.1486	0.0077	0.1626	0.2087	0.0096	0.0027	0.0087	0.0067	0.0177	0.0031	0.0053	0.0165	0.1278	0.1604	0.0043	0.0017	0.0078	0.0168	0.0161	0.0094	0.0157	0.0084	0.0027
11	rs2306167	74907421	0.73	0.893795165105119	0.79	0.597486775499064	0.00248743227745857	0.00931278839725393	0.0032	0.0021	0.0208	0.1484	0.0078	0.1625	0.2087	0.0096	0.0027	0.0087	0.0068	0.0178	0.0031	0.0053	0.0166	0.1277	0.1603	0.0043	0.0017	0.0078	0.0168	0.0162	0.0094	0.0158	0.0085	0.0027
11	rs2306168	74907582	0.73	0.893795165105119	0.79	0.597486775499064	0.00255261034191836	0.00931278839725393	0.0032	0.0021	0.0209	0.1483	0.0078	0.1625	0.2087	0.0096	0.0027	0.0087	0.0068	0.0178	0.0031	0.0053	0.0166	0.1277	0.1602	0.0043	0.0017	0.0078	0.0168	0.0162	0.0094	0.0158	0.0085	0.0027
11	rs78360573	74908897	0.73	0.893795165105119	0.8	0.544775224122235	0.00263189122784138	0.00726765541753995	0.0032	0.0021	0.0209	0.1482	0.0078	0.1626	0.2088	0.0095	0.0027	0.0087	0.0068	0.0179	0.0031	0.0053	0.0166	0.1275	0.1603	0.0043	0.0017	0.0078	0.0168	0.0163	0.0094	0.0158	0.0085	0.0027
11	rs41302437	74914194	0.73	0.893795165105119	0.8	0.544775224122235	0.00329342014334007	0.00875048868656048	0.0032	0.0021	0.0209	0.1478	0.0077	0.163	0.2091	0.0094	0.0028	0.0087	0.0067	0.0182	0.0031	0.0054	0.0167	0.1268	0.1605	0.0043	0.0017	0.0077	0.0166	0.0165	0.0094	0.0158	0.0086	0.0027
11	rs57279023	74919347	0.73	0.893795165105119	0.8	0.544775224122235	0.0041928168471265	0.0135537259480222	0.0032	0.0021	0.0208	0.1477	0.0076	0.1632	0.2092	0.0093	0.0028	0.0087	0.0067	0.0183	0.0031	0.0054	0.0167	0.1265	0.1606	0.0043	0.0017	0.0077	0.0166	0.0166	0.0094	0.0158	0.0086	0.0027
11	rs10793116	74920005	0.73	0.893795165105119	0.8	0.544775224122235	0.00420073962015994	0.0138850206157174	0.0032	0.0021	0.0208	0.1476	0.0076	0.1631	0.2093	0.0093	0.0028	0.0087	0.0067	0.0183	0.0031	0.0054	0.0167	0.1268	0.1605	0.0043	0.0017	0.0077	0.0165	0.0166	0.0094	0.0158	0.0086	0.0027
11	rs1789690	74925528	0.73	0.893795165105119	0.8	0.544775224122235	0.00425920033775135	0.0100339926587391	0.0032	0.0021	0.0207	0.1475	0.0076	0.1629	0.2092	0.0093	0.0027	0.0087	0.0068	0.0183	0.0031	0.0054	0.0172	0.1268	0.1604	0.0042	0.0017	0.0077	0.0166	0.0167	0.0094	0.0158	0.0087	0.0027
11	rs116952565	74940569	0.73	0.893795165105119	0.8	0.544775224122235	0.00398077352399992	0.00760655170616494	0.0032	0.002	0.0208	0.1476	0.0076	0.163	0.2089	0.0093	0.0027	0.0088	0.0068	0.0183	0.0031	0.0054	0.0172	0.1267	0.1602	0.0042	0.0017	0.0077	0.0165	0.0167	0.0093	0.0158	0.0087	0.0028
11	rs74927400	74942866	0.73	0.893795165105119	0.8	0.544775224122235	0.00397570943547144	0.00782867581540536	0.0032	0.002	0.0208	0.1476	0.0076	0.163	0.2088	0.0093	0.0027	0.0088	0.0069	0.0183	0.0032	0.0054	0.0172	0.1267	0.1602	0.0042	0.0017	0.0077	0.0165	0.0167	0.0093	0.0158	0.0087	0.0028
11	rs56958854	74948526	0.73	0.893795165105119	0.8	0.544775224122235	0.0041612432100683	0.00869787984530459	0.0032	0.002	0.0208	0.1477	0.0075	0.163	0.2087	0.0092	0.0028	0.0088	0.0069	0.0183	0.0032	0.0054	0.0172	0.1267	0.1601	0.0043	0.0017	0.0077	0.0164	0.0167	0.0093	0.0158	0.0087	0.0028
11	rs76519350	74958133	0.73	0.893795165105119	0.8	0.544775224122235	0.0044467120480533	0.00904277132259147	0.0032	0.002	0.0209	0.1477	0.0075	0.1629	0.2086	0.0092	0.0028	0.0089	0.007	0.0183	0.0032	0.0054	0.0172	0.1267	0.16	0.0043	0.0017	0.0077	0.0163	0.0168	0.0093	0.0159	0.0087	0.0028
11	rs12365307	74958333	0.73	0.893795165105119	0.8	0.544775224122235	0.0044522421688472	0.00904277132259147	0.0032	0.002	0.0209	0.1477	0.0075	0.1629	0.2086	0.0092	0.0028	0.0089	0.007	0.0183	0.0032	0.0054	0.0172	0.1267	0.16	0.0043	0.0017	0.0077	0.0163	0.0168	0.0093	0.0159	0.0087	0.0028
11	rs78198741	74958962	0.73	0.893795165105119	0.8	0.544775224122235	0.00446331859959661	0.00934001547333486	0.0032	0.002	0.0209	0.1477	0.0075	0.1629	0.2086	0.0092	0.0028	0.0089	0.007	0.0183	0.0032	0.0054	0.0172	0.1267	0.16	0.0043	0.0017	0.0077	0.0163	0.0168	0.0093	0.0159	0.0087	0.0028
11	rs72998598	74965048	0.73	0.893795165105119	0.81	0.49521423796015	0.00451902546128755	0.00972549329185568	0.0032	0.002	0.0209	0.1477	0.0075	0.1629	0.2085	0.0093	0.0028	0.0089	0.007	0.0183	0.0032	0.0054	0.0171	0.1266	0.16	0.0043	0.0017	0.0077	0.0163	0.0168	0.0093	0.0159	0.0088	0.0028
11	rs35329661	74974990	0.73	0.893795165105119	0.81	0.49521423796015	0.00491243680505226	0.0132264445026222	0.0033	0.002	0.0211	0.148	0.0076	0.1628	0.2082	0.0093	0.0029	0.0087	0.007	0.0184	0.0032	0.0055	0.0171	0.1265	0.1597	0.0043	0.0017	0.0077	0.0162	0.0169	0.0092	0.0159	0.0089	0.0029
11	rs2279129	74977067	0.73	0.893795165105119	0.81	0.49521423796015	0.00506667882933645	0.0149720453936491	0.0033	0.002	0.0211	0.1481	0.0076	0.1628	0.2081	0.0093	0.0029	0.0087	0.007	0.0184	0.0032	0.0055	0.017	0.1265	0.1596	0.0043	0.0017	0.0077	0.0161	0.0169	0.0092	0.0159	0.0089	0.0029
11	rs2276310	74982939	0.73	0.893795165105119	0.81	0.49521423796015	0.00611196111766196	0.0150413407050329	0.0034	0.0019	0.0218	0.1479	0.0075	0.1632	0.2079	0.0094	0.0029	0.0086	0.0069	0.0185	0.0032	0.0055	0.0169	0.1265	0.1593	0.0043	0.0017	0.0077	0.0161	0.0171	0.0092	0.0159	0.0089	0.0028
11	rs501372	74993593	0.74	0.820062814253923	0.82	0.448736318624531	0.0206757655900319	0.0165332135525662	0.0032	0.0018	0.0224	0.1471	0.0075	0.165	0.2078	0.0092	0.0029	0.0084	0.0071	0.0188	0.0033	0.0058	0.0173	0.1264	0.1569	0.0043	0.0015	0.0079	0.0149	0.0181	0.0094	0.0159	0.0093	0.0027
11	rs512797	74996081	0.74	0.820062814253923	0.82	0.448736318624531	0.025192929576078	0.0213824830985977	0.0032	0.0018	0.0224	0.1471	0.0075	0.1652	0.2077	0.0094	0.003	0.0084	0.0071	0.0189	0.0033	0.0059	0.0173	0.1261	0.1566	0.0043	0.0015	0.0079	0.0142	0.0185	0.0095	0.016	0.0093	0.0027
11	rs34903113	74997656	0.74	0.820062814253923	0.83	0.405269641990714	0.0274206891990065	0.0218797911468812	0.0032	0.0018	0.0224	0.1471	0.0076	0.1653	0.2076	0.0095	0.003	0.0084	0.0071	0.019	0.0033	0.0059	0.0174	0.1259	0.1564	0.0043	0.0015	0.008	0.0138	0.0187	0.0096	0.016	0.0094	0.0027
11	rs34999509	75001034	0.74	0.820062814253923	0.83	0.405269641990714	0.0425768725640106	0.0244924375674286	0.0032	0.0018	0.0223	0.1469	0.0075	0.1653	0.2077	0.0097	0.003	0.0084	0.0072	0.0188	0.0033	0.0061	0.0172	0.1262	0.1562	0.0047	0.0015	0.0079	0.0138	0.0187	0.0093	0.0158	0.0094	0.0028
11	rs11236388	75013792	0.74	0.820062814253923	0.83	0.405269641990714	0.0662300969473666	0.0173052840625233	0.003	0.0018	0.0226	0.1442	0.0074	0.1653	0.2076	0.0116	0.0029	0.0084	0.0074	0.0191	0.0033	0.0072	0.0176	0.1262	0.1544	0.0048	0.0016	0.0081	0.0137	0.0198	0.0095	0.0153	0.0095	0.0027
11	rs515590	75017666	0.74	0.820062814253923	0.83	0.405269641990714	0.0636910764322122	0.0143555612767348	0.003	0.0018	0.0226	0.144	0.0074	0.1653	0.2076	0.0119	0.0029	0.0084	0.0075	0.0191	0.0033	0.0073	0.0176	0.1263	0.1541	0.0047	0.0016	0.0084	0.0136	0.0199	0.0095	0.0152	0.0095	0.0027
11	rs11236389	75020708	0.74	0.820062814253923	0.83	0.405269641990714	0.0957728191250501	0.0145255103414137	0.0032	0.0018	0.0225	0.1425	0.0072	0.1666	0.2084	0.0121	0.0028	0.0084	0.0076	0.019	0.0032	0.0073	0.0176	0.1265	0.1535	0.0047	0.0016	0.0082	0.0138	0.0197	0.0094	0.0144	0.0098	0.0027
11	rs472112	75021501	0.74	0.820062814253923	0.83	0.405269641990714	0.0967284305553967	0.0135208170880892	0.0032	0.0018	0.0227	0.1422	0.0072	0.167	0.2087	0.0122	0.0028	0.0084	0.0077	0.019	0.0032	0.0073	0.0177	0.1264	0.1533	0.0047	0.0016	0.0082	0.0137	0.0197	0.0094	0.0144	0.0098	0.0027
11	rs520563	75022058	0.74	0.820062814253923	0.83	0.405269641990714	0.102535296302787	0.0142540712059596	0.0032	0.0018	0.0226	0.1419	0.0072	0.1671	0.209	0.0122	0.0027	0.0083	0.0077	0.0191	0.0032	0.0075	0.0177	0.1264	0.1531	0.0047	0.0016	0.0082	0.0137	0.0197	0.0094	0.0143	0.0098	0.0027
11	rs4945006	75022559	0.74	0.820062814253923	0.83	0.405269641990714	0.0999140132728872	0.0152851274436684	0.0032	0.0018	0.0227	0.1417	0.0072	0.1671	0.2092	0.0122	0.0027	0.0083	0.0077	0.0191	0.0032	0.0076	0.0177	0.1264	0.1529	0.0047	0.0016	0.0082	0.0136	0.0197	0.0094	0.0143	0.0099	0.0027
11	rs67373454	75023653	0.74	0.820062814253923	0.84	0.364737902801441	0.1069089828395	0.0163519484473983	0.0032	0.0018	0.0227	0.1414	0.0072	0.1673	0.2095	0.0122	0.0027	0.0084	0.0078	0.0191	0.0032	0.0076	0.0178	0.1265	0.1526	0.0047	0.0016	0.0081	0.0135	0.0198	0.0093	0.0143	0.0099	0.0027
11	rs542645	75026392	0.74	0.820062814253923	0.84	0.364737902801441	0.132414969531937	0.0507171370080232	0.0032	0.0022	0.0242	0.1355	0.0072	0.1675	0.2101	0.0126	0.0025	0.0087	0.0082	0.0188	0.0031	0.0089	0.0186	0.1276	0.1507	0.0045	0.0015	0.0079	0.0119	0.0206	0.0098	0.0158	0.0104	0.0027
11	rs77712188	75026855	0.74	0.820062814253923	0.83	0.405269641990714	0.121992572338899	0.0554705311692751	0.0034	0.0022	0.0243	0.1344	0.0073	0.1682	0.2104	0.0126	0.0024	0.0087	0.0083	0.0188	0.0029	0.009	0.0189	0.1279	0.1497	0.0043	0.0014	0.008	0.0118	0.0206	0.0099	0.016	0.0106	0.0026
11	rs685929	75028697	0.73	0.893795165105119	0.84	0.364737902801441	0.0725077325129721	0.0664115023068583	0.0042	0.0025	0.0245	0.1363	0.0073	0.1698	0.2071	0.0121	0.0019	0.0086	0.008	0.0178	0.0028	0.009	0.0191	0.1299	0.1494	0.0039	0.0015	0.0081	0.0114	0.0208	0.0095	0.016	0.0105	0.0027
11	rs7929974	75029167	0.73	0.893795165105119	0.84	0.364737902801441	0.0781859233211693	0.0634125350556216	0.0042	0.0025	0.0243	0.1365	0.0074	0.1701	0.2074	0.012	0.0018	0.0087	0.008	0.0176	0.0027	0.0091	0.0191	0.1303	0.1493	0.004	0.0015	0.0081	0.0113	0.0207	0.0094	0.0159	0.0105	0.0026
11	rs113636971	75033020	0.73	0.893795165105119	0.83	0.405269641990714	0.0379225176650765	0.0561096384121805	0.0043	0.0026	0.0245	0.1378	0.0075	0.1708	0.2052	0.012	0.0019	0.0089	0.008	0.0171	0.0027	0.0094	0.0186	0.1312	0.1482	0.0041	0.0016	0.0081	0.0119	0.0206	0.0094	0.0161	0.0096	0.0026
11	rs17133921	75034986	0.73	0.893795165105119	0.83	0.405269641990714	0.0387162446370724	0.0598781317127712	0.0045	0.0026	0.0245	0.1379	0.0074	0.1722	0.2043	0.0118	0.0019	0.009	0.008	0.017	0.0031	0.0095	0.0187	0.1313	0.1468	0.0042	0.0017	0.0081	0.0119	0.0206	0.0093	0.0163	0.0095	0.0027
11	rs506448	75036115	0.73	0.893795165105119	0.83	0.405269641990714	0.0380994354236968	0.0649047369682324	0.0047	0.0027	0.0245	0.1384	0.0074	0.1739	0.2032	0.0116	0.002	0.0091	0.0079	0.0167	0.0031	0.0096	0.0188	0.1317	0.145	0.0043	0.0018	0.0082	0.0122	0.0204	0.0092	0.0166	0.0092	0.0027
11	rs117615697	75039324	0.73	0.893795165105119	0.83	0.405269641990714	0.0266171891443266	0.0628735477065409	0.0047	0.0027	0.0246	0.1381	0.0075	0.174	0.2029	0.0116	0.0021	0.0091	0.0079	0.0167	0.003	0.0096	0.0188	0.1319	0.1453	0.0042	0.0019	0.0081	0.0122	0.0203	0.0092	0.0166	0.0092	0.0027
11	rs643523	75041207	0.73	0.893795165105119	0.84	0.364737902801441	0.0234344931716147	0.0630081124065204	0.0047	0.0027	0.0246	0.138	0.0076	0.174	0.2028	0.0116	0.0021	0.0091	0.0079	0.0167	0.0029	0.0096	0.0187	0.1317	0.1458	0.0042	0.0019	0.0081	0.0122	0.0202	0.0092	0.0167	0.0093	0.0026
11	rs504683	75051233	0.73	0.893795165105119	0.84	0.364737902801441	0.0157088192929891	0.0720117473988008	0.0049	0.0025	0.0251	0.1397	0.0076	0.1756	0.2009	0.0113	0.0022	0.009	0.0079	0.0159	0.0031	0.0098	0.0185	0.1298	0.1476	0.0041	0.0022	0.0083	0.012	0.02	0.0089	0.0166	0.0088	0.0025
11	rs12797588	75059184	0.72	0.971554139537083	0.84	0.364737902801441	0.0104730935741262	0.0693281128621609	0.0049	0.0025	0.0251	0.1402	0.0076	0.1759	0.2007	0.0106	0.0022	0.009	0.008	0.0157	0.003	0.0095	0.0185	0.1295	0.149	0.0039	0.0022	0.0083	0.012	0.02	0.0089	0.0164	0.0088	0.0025
11	rs78757099	75059358	0.72	0.971554139537083	0.85	0.32706018639722	0.0104197320803248	0.0691880425746781	0.0049	0.0025	0.0251	0.1402	0.0076	0.1759	0.2007	0.0106	0.0022	0.009	0.008	0.0157	0.003	0.0095	0.0185	0.1294	0.149	0.0039	0.0022	0.0083	0.012	0.02	0.0089	0.0164	0.0088	0.0025
11	rs2510894	75062178	0.72	0.971554139537083	0.85	0.32706018639722	0.00935567502089036	0.07655322193468	0.0049	0.0025	0.0251	0.1404	0.0077	0.1759	0.2006	0.0104	0.0022	0.009	0.008	0.0156	0.0029	0.0094	0.0185	0.1293	0.1495	0.0039	0.0022	0.0083	0.012	0.02	0.009	0.0164	0.0088	0.0024
11	rs73004237	75078236	0.72	0.971554139537083	0.85	0.32706018639722	0.00508814099586796	0.0785343170470082	0.0049	0.0025	0.0251	0.1422	0.0077	0.1771	0.2008	0.0101	0.0026	0.0092	0.0082	0.0151	0.003	0.0094	0.0181	0.128	0.149	0.0036	0.0022	0.0085	0.012	0.0196	0.0089	0.0163	0.0086	0.0023
11	rs11236411	75081208	0.72	0.971554139537083	0.85	0.32706018639722	0.00512509829501182	0.0831610867550122	0.0049	0.0025	0.0251	0.1422	0.0077	0.1771	0.2008	0.0101	0.0026	0.0092	0.0082	0.0151	0.003	0.0094	0.0181	0.1279	0.149	0.0036	0.0022	0.0085	0.012	0.0196	0.0089	0.0163	0.0086	0.0023
11	rs477625	75086743	0.72	0.971554139537083	0.85	0.32706018639722	0.00575214529047816	0.0864325386036107	0.0049	0.0026	0.0251	0.1425	0.0077	0.1774	0.2008	0.01	0.0026	0.0092	0.0082	0.015	0.003	0.0094	0.0181	0.1278	0.149	0.0036	0.0022	0.0085	0.012	0.0196	0.0089	0.016	0.0086	0.0023
11	rs79854770	75100940	0.72	0.971554139537083	0.84	0.364737902801441	0.00469230504305895	0.0766262266642241	0.0047	0.0027	0.0248	0.1442	0.0076	0.1791	0.2012	0.0098	0.0026	0.0093	0.0081	0.0141	0.003	0.0095	0.0179	0.1268	0.1491	0.0033	0.0022	0.0086	0.012	0.0194	0.0087	0.0155	0.0084	0.0024
11	rs35597977	75101105	0.72	0.971554139537083	0.84	0.364737902801441	0.00478233626289414	0.0753165075465166	0.0047	0.0027	0.0248	0.1442	0.0076	0.1791	0.2012	0.0098	0.0026	0.0093	0.0081	0.0141	0.003	0.0095	0.0179	0.1268	0.1491	0.0033	0.0022	0.0086	0.012	0.0194	0.0087	0.0155	0.0084	0.0024
11	rs663235	75102037	0.72	0.971554139537083	0.84	0.364737902801441	0.0051405588423166	0.072439332491911	0.0047	0.0027	0.0248	0.1443	0.0076	0.1792	0.2012	0.0098	0.0026	0.0093	0.0081	0.0141	0.0029	0.0095	0.0179	0.1268	0.1492	0.0033	0.0022	0.0086	0.012	0.0194	0.0087	0.0155	0.0084	0.0024
11	rs536516	75104704	0.71	1.05339378298732	0.85	0.32706018639722	0.00499665747439158	0.072439332491911	0.0047	0.0027	0.0247	0.1443	0.0076	0.1794	0.201	0.0098	0.0027	0.0093	0.0081	0.0141	0.003	0.0095	0.0178	0.1267	0.1493	0.0033	0.0022	0.0086	0.012	0.0194	0.0087	0.0155	0.0084	0.0024
11	rs3133186	75109868	0.71	1.05339378298732	0.85	0.32706018639722	0.00608367936035641	0.0821820760467997	0.0047	0.0027	0.0244	0.1447	0.0076	0.1804	0.2015	0.0097	0.0027	0.0093	0.0081	0.0138	0.003	0.0098	0.0171	0.126	0.1496	0.0032	0.0022	0.0088	0.012	0.0191	0.0085	0.0152	0.0085	0.0024
11	rs747545	75116487	0.71	1.05339378298732	0.85	0.32706018639722	0.00875717843464435	0.0964663948641865	0.0047	0.0028	0.0243	0.1447	0.0076	0.1804	0.2018	0.0096	0.0027	0.0093	0.0083	0.0137	0.003	0.0098	0.0171	0.1261	0.1496	0.0031	0.0022	0.0089	0.012	0.0191	0.0084	0.0152	0.0085	0.0024
11	rs4348932	75116959	0.71	1.05339378298732	0.85	0.32706018639722	0.00898344814496023	0.0987998293315967	0.0047	0.0028	0.0243	0.1447	0.0076	0.1804	0.2018	0.0096	0.0027	0.0093	0.0083	0.0137	0.003	0.0098	0.0171	0.1261	0.1496	0.0031	0.0022	0.0089	0.012	0.0191	0.0084	0.0152	0.0085	0.0024
11	rs78250561	75122994	0.71	1.05339378298732	0.85	0.32706018639722	0.00954362910762706	0.110198422038498	0.0047	0.0028	0.0243	0.1449	0.0076	0.1805	0.2018	0.0096	0.0027	0.0092	0.0084	0.0136	0.003	0.0098	0.0171	0.1258	0.1497	0.0031	0.0022	0.0089	0.012	0.0191	0.0084	0.0152	0.0086	0.0023
11	rs532751	75129007	0.71	1.05339378298732	0.86	0.29215087580064	0.012237822639073	0.125948150301075	0.0047	0.0028	0.0242	0.145	0.0076	0.1806	0.2017	0.0096	0.0027	0.0092	0.0086	0.0136	0.003	0.0098	0.017	0.1255	0.1498	0.0031	0.0022	0.0089	0.012	0.0191	0.0084	0.0152	0.0086	0.0023
11	rs73006119	75132408	0.71	1.05339378298732	0.85	0.32706018639722	0.011641991320595	0.119970831647177	0.0047	0.0028	0.0241	0.1452	0.0076	0.1808	0.2017	0.0096	0.0027	0.0091	0.0086	0.0135	0.003	0.0098	0.017	0.1252	0.1499	0.0031	0.0022	0.0089	0.012	0.0191	0.0084	0.0152	0.0086	0.0023
11	rs11539810	75133765	0.71	1.05339378298732	0.85	0.32706018639722	0.0124860944166681	0.118493618503065	0.0047	0.0028	0.0241	0.1453	0.0076	0.1808	0.2017	0.0096	0.0027	0.0091	0.0086	0.0135	0.003	0.0098	0.017	0.1251	0.1499	0.0031	0.0022	0.0089	0.012	0.0191	0.0083	0.0152	0.0086	0.0023
11	rs499745	75140047	0.71	1.05339378298732	0.85	0.32706018639722	0.0131200620663282	0.111720374833512	0.0047	0.0028	0.0239	0.1456	0.0076	0.1814	0.2014	0.0096	0.0028	0.009	0.0087	0.0134	0.0031	0.0098	0.017	0.1247	0.1497	0.0032	0.0023	0.0089	0.012	0.0189	0.0083	0.0153	0.0087	0.0024
11	rs565976	75142226	0.71	1.05339378298732	0.85	0.32706018639722	0.0110347872352428	0.101726761465826	0.0047	0.0028	0.0239	0.146	0.0076	0.1815	0.2012	0.0096	0.0028	0.009	0.0087	0.0133	0.0031	0.0099	0.017	0.1246	0.1495	0.0032	0.0023	0.0091	0.012	0.0186	0.0084	0.0153	0.0087	0.0024
11	rs539199	75142918	0.72	0.971554139537083	0.84	0.364737902801441	0.0108195038797286	0.0983959544946458	0.0047	0.0028	0.0238	0.1466	0.0076	0.1818	0.2013	0.0096	0.0028	0.009	0.0087	0.0133	0.0031	0.0099	0.0169	0.1238	0.1495	0.0032	0.0023	0.009	0.012	0.0186	0.0084	0.0153	0.0087	0.0024
11	rs571353	75152243	0.72	0.971554139537083	0.84	0.364737902801441	0.0131580867899349	0.10818162256468	0.0034	0.003	0.0218	0.1557	0.0062	0.1894	0.2046	0.0078	0.0024	0.0084	0.008	0.0103	0.003	0.0092	0.0141	0.1226	0.1524	0.0028	0.0025	0.0079	0.0124	0.0167	0.0078	0.013	0.0079	0.0022
11	rs7107598	75177399	0.72	0.971554139537083	0.84	0.364737902801441	0.0187051985169416	0.133752393892403	0.0031	0.0031	0.0212	0.1572	0.006	0.191	0.2055	0.0074	0.0024	0.008	0.0078	0.01	0.003	0.009	0.0137	0.1219	0.1528	0.0028	0.0025	0.0076	0.0123	0.0165	0.0076	0.0126	0.0078	0.0022
11	rs12794222	75179829	0.72	0.971554139537083	0.84	0.364737902801441	0.0186887592381425	0.137123690700647	0.0031	0.0031	0.0212	0.1572	0.006	0.191	0.2056	0.0074	0.0024	0.008	0.0077	0.01	0.003	0.009	0.0137	0.1219	0.1528	0.0028	0.0025	0.0076	0.0123	0.0165	0.0076	0.0126	0.0078	0.0022
11	rs74925505	75195611	0.72	0.971554139537083	0.85	0.32706018639722	0.0205082440824786	0.145825604307514	0.0031	0.0031	0.0211	0.1576	0.006	0.1915	0.2058	0.0073	0.0023	0.0079	0.0077	0.0099	0.003	0.009	0.0136	0.1217	0.153	0.0028	0.0025	0.0076	0.0123	0.0165	0.0076	0.0124	0.0077	0.0022
11	rs61897413	75198631	0.72	0.971554139537083	0.85	0.32706018639722	0.0208976952716038	0.135753234436124	0.003	0.0031	0.021	0.1578	0.006	0.1916	0.2059	0.0073	0.0023	0.0078	0.0077	0.0098	0.003	0.0089	0.0136	0.1216	0.153	0.0028	0.0025	0.0075	0.0123	0.0164	0.0076	0.0124	0.0077	0.0022
11	rs11600640	75201091	0.72	0.971554139537083	0.84	0.364737902801441	0.0230209633294382	0.129604341022581	0.003	0.0031	0.0209	0.1579	0.006	0.1917	0.2059	0.0073	0.0024	0.0077	0.0076	0.0098	0.003	0.0089	0.0136	0.1216	0.1531	0.0029	0.0025	0.0075	0.0123	0.0165	0.0076	0.0124	0.0077	0.0022
11	rs550957	75202936	0.72	0.971554139537083	0.84	0.364737902801441	0.0242477338641412	0.127637644228946	0.003	0.0031	0.0209	0.158	0.006	0.1918	0.2059	0.0072	0.0024	0.0077	0.0076	0.0098	0.003	0.0089	0.0136	0.1215	0.1531	0.0029	0.0025	0.0075	0.0123	0.0166	0.0076	0.0124	0.0077	0.0022
11	rs72989908	75209828	0.72	0.971554139537083	0.84	0.364737902801441	0.0220981384460351	0.141635488226856	0.003	0.0032	0.0208	0.1584	0.006	0.1921	0.206	0.0072	0.0024	0.0077	0.0075	0.0098	0.003	0.0089	0.0134	0.1213	0.1532	0.0029	0.0025	0.0075	0.0124	0.0164	0.0075	0.0123	0.0076	0.0022
11	rs74926718	75214920	0.72	0.971554139537083	0.83	0.405269641990714	0.0198737492140576	0.145638438187969	0.003	0.0032	0.0206	0.159	0.006	0.1924	0.2061	0.0071	0.0024	0.0078	0.0073	0.0098	0.0031	0.0088	0.0133	0.121	0.1533	0.003	0.0025	0.0074	0.0124	0.0162	0.0075	0.0123	0.0075	0.0021
11	rs72989918	75219230	0.71	1.05339378298732	0.84	0.364737902801441	0.0173606767907445	0.162338419146868	0.0031	0.0033	0.0203	0.1602	0.0059	0.1932	0.2062	0.0068	0.0024	0.0081	0.007	0.0098	0.0031	0.0087	0.0131	0.1204	0.1536	0.003	0.0026	0.0073	0.0125	0.0159	0.0075	0.0121	0.0072	0.0021
11	rs72989923	75221903	0.71	1.05339378298732	0.83	0.405269641990714	0.019865157704143	0.175253740160843	0.0032	0.0035	0.0198	0.1618	0.0058	0.1942	0.2064	0.0065	0.0025	0.0083	0.0066	0.0097	0.0032	0.0086	0.0127	0.1195	0.1539	0.0031	0.0026	0.0071	0.0127	0.0154	0.0074	0.0118	0.0068	0.002
11	rs117544695	75229666	0.71	1.05339378298732	0.83	0.405269641990714	0.0201761546091116	0.175753492053832	0.0032	0.0035	0.0198	0.1622	0.0058	0.1944	0.2065	0.0065	0.0025	0.0084	0.0065	0.0097	0.0032	0.0085	0.0127	0.1194	0.154	0.0032	0.0026	0.0071	0.0127	0.0153	0.0074	0.0118	0.0067	0.002
11	rs116795834	75231095	0.71	1.05339378298732	0.83	0.405269641990714	0.0198393993541814	0.173060705414726	0.0032	0.0035	0.0198	0.1622	0.0058	0.1944	0.2065	0.0064	0.0025	0.0084	0.0065	0.0097	0.0032	0.0085	0.0127	0.1194	0.154	0.0032	0.0026	0.0071	0.0127	0.0153	0.0074	0.0118	0.0067	0.002
11	rs1790305	75232607	0.71	1.05339378298732	0.83	0.405269641990714	0.0193461585049881	0.168210892011601	0.0032	0.0035	0.0198	0.1622	0.0058	0.1944	0.2065	0.0064	0.0025	0.0084	0.0065	0.0097	0.0032	0.0085	0.0127	0.1193	0.154	0.0032	0.0026	0.0071	0.0127	0.0153	0.0074	0.0118	0.0067	0.002
11	rs590260	75241027	0.71	1.05339378298732	0.83	0.405269641990714	0.0191614210568312	0.174455164014898	0.0032	0.0035	0.0197	0.1625	0.0058	0.1945	0.2065	0.0064	0.0025	0.0084	0.0064	0.0097	0.0032	0.0085	0.0126	0.1192	0.1538	0.0032	0.0026	0.0074	0.0127	0.0152	0.0074	0.0118	0.0067	0.002
11	rs112025199	75245297	0.71	1.05339378298732	0.83	0.405269641990714	0.0198823434213502	0.17695490567372	0.0032	0.0035	0.0199	0.1627	0.0059	0.1948	0.2066	0.0063	0.0025	0.0085	0.0064	0.0096	0.0032	0.0085	0.0126	0.1192	0.1535	0.0032	0.0026	0.0074	0.0126	0.0151	0.0073	0.0117	0.0066	0.002
11	rs118156061	75245741	0.71	1.05339378298732	0.85	0.32706018639722	0.0200202179472906	0.175853501590035	0.0032	0.0036	0.0199	0.1628	0.0059	0.1948	0.2066	0.0063	0.0025	0.0085	0.0064	0.0096	0.0032	0.0085	0.0125	0.1192	0.1534	0.0032	0.0026	0.0074	0.0126	0.0151	0.0073	0.0117	0.0066	0.002
11	rs61895075	75247543	0.71	1.05339378298732	0.84	0.364737902801441	0.0205874733380368	0.174255717762222	0.0032	0.0036	0.02	0.163	0.0059	0.195	0.2065	0.0063	0.0025	0.0085	0.0063	0.0096	0.0033	0.0085	0.0125	0.1192	0.1532	0.0032	0.0026	0.0074	0.0126	0.0151	0.0073	0.0116	0.0066	0.002
11	rs61895076	75248149	0.71	1.05339378298732	0.85	0.32706018639722	0.0199598127429817	0.17695490567372	0.0032	0.0036	0.02	0.163	0.0059	0.1949	0.2066	0.0063	0.0025	0.0085	0.0063	0.0096	0.0033	0.0085	0.0127	0.1192	0.1532	0.0032	0.0026	0.0074	0.0125	0.015	0.0073	0.0116	0.0066	0.002
11	rs10899091	75255792	0.71	1.05339378298732	0.85	0.32706018639722	0.0192200612978143	0.22831455349627	0.0033	0.0036	0.0197	0.1637	0.0059	0.1952	0.2076	0.006	0.0026	0.0087	0.0063	0.0096	0.0034	0.0085	0.0126	0.1183	0.1528	0.0034	0.0026	0.0073	0.0121	0.0145	0.0073	0.0117	0.0066	0.0022
11	rs35445328	75257497	0.71	1.05339378298732	0.85	0.32706018639722	0.0181360682644355	0.23876192736424	0.0034	0.0036	0.0198	0.1638	0.006	0.1951	0.2075	0.0059	0.0026	0.0087	0.0063	0.0097	0.0035	0.0085	0.0126	0.1181	0.1526	0.0035	0.0026	0.0073	0.0121	0.0144	0.0072	0.0117	0.0066	0.0022
11	rs617617	75258730	0.71	1.05339378298732	0.85	0.32706018639722	0.0173217783205861	0.242537332880538	0.0034	0.0037	0.0201	0.1639	0.006	0.195	0.2075	0.0058	0.0026	0.0087	0.0063	0.0098	0.0035	0.0085	0.0126	0.1179	0.1525	0.0035	0.0026	0.0073	0.0121	0.0144	0.0072	0.0117	0.0066	0.0023
11	rs79794175	75259052	0.71	1.05339378298732	0.85	0.32706018639722	0.0181199955446532	0.245660658319526	0.0034	0.0037	0.0199	0.1638	0.006	0.1949	0.2075	0.0055	0.0026	0.0087	0.0063	0.0102	0.0035	0.0085	0.0126	0.1179	0.1525	0.0035	0.0026	0.0073	0.0121	0.0144	0.0072	0.0119	0.0066	0.0023
11	rs72991837	75259148	0.71	1.05339378298732	0.85	0.32706018639722	0.0180477970456208	0.245884239650522	0.0034	0.0037	0.0199	0.1638	0.006	0.1949	0.2075	0.0055	0.0026	0.0087	0.0063	0.0102	0.0035	0.0085	0.0126	0.1179	0.1525	0.0035	0.0026	0.0073	0.0121	0.0144	0.0072	0.0119	0.0066	0.0023
11	rs55669825	75266359	0.71	1.05339378298732	0.85	0.32706018639722	0.0153430415772299	0.282816026903884	0.0036	0.0037	0.0197	0.1642	0.0059	0.1941	0.208	0.0055	0.0028	0.0089	0.0062	0.0101	0.0036	0.0084	0.0128	0.1168	0.1531	0.0036	0.0027	0.0071	0.0122	0.0145	0.007	0.0119	0.0065	0.0025
11	rs623136	75272411	0.7	1.1393643476553	0.85	0.32706018639722	0.0199943137815629	0.401444110477265	0.0043	0.0038	0.0196	0.1647	0.0056	0.1918	0.208	0.0056	0.0033	0.0095	0.006	0.0101	0.0037	0.0083	0.013	0.115	0.1542	0.004	0.0029	0.0071	0.0125	0.0143	0.0068	0.0121	0.0063	0.003
11	rs11236457	75274061	0.7	1.1393643476553	0.85	0.32706018639722	0.0278561868992182	0.47137772545368	0.0046	0.0038	0.0196	0.1648	0.0055	0.1919	0.2087	0.0056	0.0034	0.0096	0.0058	0.0099	0.0037	0.0081	0.0128	0.1145	0.1542	0.0041	0.0031	0.0071	0.0125	0.014	0.0067	0.012	0.0062	0.0032
11	rs590121	75274150	0.69	1.22951255717774	0.85	0.32706018639722	0.0292373493295108	0.478816553258999	0.0047	0.0038	0.0196	0.1648	0.0055	0.1919	0.2087	0.0056	0.0034	0.0096	0.0058	0.0099	0.0037	0.0081	0.0128	0.1144	0.1543	0.0041	0.0031	0.0071	0.0125	0.014	0.0067	0.012	0.0062	0.0032
11	rs56102084	75275004	0.69	1.22951255717774	0.85	0.32706018639722	0.0333332000105587	0.505567355484181	0.0047	0.0039	0.0196	0.1648	0.0054	0.1916	0.2088	0.0056	0.0035	0.0097	0.0058	0.0099	0.0037	0.0081	0.0129	0.1142	0.1543	0.0041	0.0032	0.0071	0.0124	0.014	0.0067	0.012	0.0062	0.0033
11	rs606452	75276178	0.69	1.22951255717774	0.85	0.32706018639722	0.0366999696836201	0.525315366354696	0.0048	0.004	0.0196	0.1647	0.0054	0.1915	0.2089	0.0056	0.0035	0.0098	0.0058	0.0099	0.0037	0.0081	0.013	0.1141	0.1543	0.0042	0.0032	0.0071	0.0124	0.0141	0.0067	0.012	0.0062	0.0033
11	rs74381725	75281150	0.69	1.22951255717774	0.85	0.32706018639722	0.0424005666927701	0.556061327388768	0.0048	0.004	0.0193	0.1646	0.0055	0.1912	0.2092	0.0056	0.0036	0.0099	0.0057	0.0099	0.0038	0.0081	0.013	0.1138	0.1541	0.0042	0.0032	0.007	0.0126	0.0142	0.0067	0.0119	0.0063	0.0035
11	rs614604	75281209	0.69	1.22951255717774	0.85	0.32706018639722	0.042768435840751	0.55760989768444	0.0048	0.004	0.0193	0.1646	0.0055	0.1912	0.2092	0.0056	0.0036	0.0099	0.0057	0.0099	0.0038	0.0081	0.013	0.1138	0.1541	0.0042	0.0032	0.007	0.0127	0.0142	0.0067	0.0119	0.0063	0.0035
11	rs634552	75282052	0.69	1.22951255717774	0.85	0.32706018639722	0.0419328620466149	0.552826825909418	0.0048	0.004	0.0193	0.1646	0.0055	0.1911	0.2092	0.0056	0.0036	0.0099	0.0058	0.0099	0.0038	0.0081	0.013	0.1138	0.1541	0.0042	0.0032	0.007	0.0127	0.0142	0.0067	0.0119	0.0063	0.0035
11	rs540808	75286749	0.7	1.1393643476553	0.85	0.32706018639722	0.0309247012604011	0.604402374100323	0.0047	0.0039	0.0191	0.1635	0.0057	0.1915	0.211	0.0055	0.0037	0.0101	0.006	0.0099	0.0039	0.0079	0.0124	0.113	0.1544	0.0043	0.0028	0.0071	0.0125	0.0143	0.0067	0.0115	0.0064	0.0038
11	rs112883957	75286826	0.7	1.1393643476553	0.85	0.32706018639722	0.0318536670489586	0.607850925944076	0.0047	0.0039	0.0191	0.1636	0.0057	0.1915	0.211	0.0055	0.0037	0.0101	0.006	0.0099	0.0039	0.0079	0.0124	0.1129	0.1543	0.0043	0.0028	0.0071	0.0125	0.0143	0.0067	0.0115	0.0064	0.0038
11	rs608830	75287219	0.7	1.1393643476553	0.85	0.32706018639722	0.0387714033826267	0.631684251863888	0.0047	0.0039	0.0191	0.1636	0.0057	0.1916	0.211	0.0054	0.0037	0.0101	0.006	0.0099	0.0039	0.0079	0.0124	0.1127	0.1541	0.0043	0.0028	0.0071	0.0125	0.0144	0.0067	0.0115	0.0064	0.004
11	rs609309	75287341	0.7	1.1393643476553	0.85	0.32706018639722	0.0415844116636489	0.64856719373249	0.0047	0.0039	0.0192	0.1635	0.0057	0.1917	0.2112	0.0054	0.0037	0.0101	0.006	0.0099	0.0039	0.0079	0.0124	0.1127	0.1539	0.0043	0.0028	0.007	0.0125	0.0144	0.0067	0.0115	0.0064	0.004
11	rs11236460	75294923	0.7	1.1393643476553	0.85	0.32706018639722	1.10528779757303	1.68387807719784	0.0055	0.004	0.019	0.1653	0.0049	0.1902	0.2161	0.0053	0.0048	0.0098	0.0047	0.0097	0.0046	0.0067	0.0109	0.1096	0.1553	0.0051	0.0032	0.0057	0.0108	0.0139	0.0063	0.0108	0.0066	0.0066
11	rs61895095	75298468	0.7	1.1393643476553	0.85	0.32706018639722	1.1914606143352	1.74262581282733	0.0055	0.004	0.019	0.1656	0.0047	0.1902	0.2163	0.0052	0.0049	0.0098	0.0045	0.0097	0.0047	0.0065	0.0109	0.1093	0.1556	0.0051	0.0033	0.0056	0.0108	0.0138	0.0063	0.0108	0.0065	0.0067
11	rs35165133	75298917	0.7	1.1393643476553	0.85	0.32706018639722	1.19726466328338	1.75511477091415	0.0055	0.004	0.0191	0.1656	0.0047	0.1902	0.2164	0.0052	0.0049	0.0098	0.0045	0.0097	0.0047	0.0065	0.0109	0.1092	0.1556	0.0051	0.0033	0.0056	0.0107	0.0138	0.0063	0.0108	0.0065	0.0067
11	rs2511005	75307363	0.7	1.1393643476553	0.85	0.32706018639722	1.40468371110967	1.89332749710428	0.0056	0.004	0.0192	0.1664	0.0045	0.1899	0.2166	0.0052	0.005	0.0097	0.0043	0.0098	0.0049	0.0062	0.011	0.1087	0.1559	0.0051	0.0033	0.0056	0.0107	0.0136	0.0062	0.0109	0.0064	0.0069
11	rs76350346	75316199	0.7	1.1393643476553	0.85	0.32706018639722	1.47679407344151	1.97398046926243	0.0057	0.004	0.0193	0.1663	0.0045	0.1894	0.2167	0.0052	0.0051	0.0097	0.0043	0.0098	0.0049	0.0062	0.0111	0.1086	0.1562	0.0051	0.0034	0.0055	0.0106	0.0137	0.0062	0.0109	0.0064	0.0069
11	rs479150	75324544	0.69	1.22951255717774	0.85	0.32706018639722	1.6074951131996	2.10157939876387	0.0058	0.0041	0.0195	0.1663	0.0044	0.1889	0.2168	0.0052	0.0051	0.0097	0.0045	0.0098	0.0049	0.0061	0.0111	0.1084	0.1564	0.0051	0.0034	0.0055	0.0106	0.0138	0.0062	0.0109	0.0063	0.007
11	rs663515	75343529	0.69	1.22951255717774	0.85	0.32706018639722	1.74020964350276	2.11945550860697	0.0058	0.0041	0.0197	0.1665	0.0042	0.1887	0.2171	0.0051	0.0052	0.0097	0.0044	0.0098	0.0049	0.006	0.0111	0.1085	0.1562	0.0051	0.0034	0.0054	0.0108	0.0138	0.0062	0.0107	0.0062	0.0071
11	rs12576145	75346380	0.69	1.22951255717774	0.8	0.544775224122235	1.81787373984901	2.16685947181536	0.0057	0.0042	0.0198	0.1668	0.0041	0.1888	0.2169	0.0051	0.0052	0.0096	0.0044	0.0099	0.005	0.0059	0.0112	0.109	0.1559	0.005	0.0035	0.0054	0.0109	0.0139	0.0062	0.0106	0.0061	0.0072
11	rs80339693	75353891	0.69	1.22951255717774	0.8	0.544775224122235	1.81024776813473	2.14965515383527	0.0057	0.0042	0.0198	0.1668	0.0041	0.1885	0.2169	0.0051	0.0052	0.0096	0.0044	0.0098	0.005	0.0059	0.0116	0.109	0.1558	0.005	0.0035	0.0054	0.0109	0.0139	0.0062	0.0106	0.0061	0.0072
11	rs527048	75371182	0.69	1.22951255717774	0.79	0.597486775499064	1.81873369693997	2.16885270463944	0.0057	0.0042	0.0198	0.1668	0.0041	0.1885	0.2169	0.0051	0.0052	0.0096	0.0044	0.0099	0.005	0.0059	0.0116	0.1091	0.1558	0.005	0.0035	0.0054	0.0109	0.0138	0.0062	0.0106	0.0061	0.0072
11	rs2509615	75390897	0.69	1.22951255717774	0.79	0.597486775499064	1.90695975070747	2.01752986487561	0.0057	0.0042	0.0198	0.1667	0.004	0.1886	0.2172	0.0051	0.0052	0.0095	0.0043	0.0099	0.0049	0.0058	0.0118	0.1096	0.155	0.0048	0.0034	0.0055	0.0111	0.0138	0.0062	0.0105	0.006	0.0072
11	rs516612	75399730	0.69	1.22951255717774	0.79	0.597486775499064	2.13167020998206	1.97308575850059	0.0057	0.0041	0.0197	0.1665	0.0041	0.1883	0.2178	0.005	0.0052	0.0096	0.0043	0.01	0.0048	0.0058	0.0121	0.1098	0.1546	0.0046	0.0034	0.0053	0.0114	0.0138	0.0062	0.0103	0.006	0.0073
11	rs675028	75409066	0.69	1.22951255717774	0.79	0.597486775499064	2.45335915439773	2.02291526884142	0.0056	0.0041	0.0197	0.1664	0.0041	0.188	0.2182	0.0049	0.0052	0.0097	0.0043	0.0101	0.0048	0.0057	0.0124	0.11	0.1544	0.0044	0.0035	0.0053	0.0117	0.0137	0.0062	0.0103	0.006	0.0074
11	rs668348	75409819	0.69	1.22951255717774	0.79	0.597486775499064	2.45300330868839	2.01842729711556	0.0056	0.004	0.0197	0.1665	0.0041	0.188	0.2183	0.0049	0.0052	0.0096	0.0043	0.0101	0.0048	0.0057	0.0124	0.11	0.1545	0.0044	0.0035	0.0053	0.0117	0.0136	0.0062	0.0103	0.006	0.0074
11	rs7120248	75414286	0.69	1.22951255717774	0.79	0.597486775499064	2.47057758533497	1.96879192237527	0.0056	0.004	0.0197	0.1666	0.0041	0.1881	0.2183	0.0049	0.0052	0.0097	0.0043	0.01	0.0048	0.0057	0.0124	0.1099	0.1545	0.0044	0.0035	0.0053	0.0117	0.0136	0.0062	0.0103	0.006	0.0075
11	rs7111913	75419003	0.69	1.22951255717774	0.79	0.597486775499064	2.56792987781992	1.89350541299047	0.0055	0.0039	0.0197	0.1669	0.0041	0.1879	0.2185	0.0049	0.0051	0.0097	0.0043	0.0099	0.0049	0.0057	0.0124	0.11	0.1546	0.0042	0.0034	0.0053	0.0118	0.0134	0.0062	0.0102	0.0059	0.0075
11	rs534299	75424546	0.7	1.1393643476553	0.79	0.597486775499064	2.77024031864068	1.8076737838045	0.0054	0.0039	0.0197	0.1671	0.0041	0.1877	0.2186	0.0049	0.0051	0.0097	0.0043	0.0098	0.005	0.0058	0.0125	0.1099	0.155	0.004	0.0033	0.0053	0.0119	0.0133	0.0062	0.0102	0.0059	0.0076
11	rs554202	75428958	0.7	1.1393643476553	0.79	0.597486775499064	2.78120425968989	1.68003054343884	0.0053	0.0037	0.0195	0.1676	0.0041	0.1876	0.2186	0.005	0.005	0.0097	0.0043	0.0098	0.005	0.0057	0.0126	0.1099	0.1551	0.0039	0.0033	0.0054	0.0119	0.0132	0.0062	0.0102	0.0058	0.0076
11	rs623693	75429459	0.7	1.1393643476553	0.79	0.597486775499064	2.78588944595871	1.67600953140385	0.0053	0.0037	0.0195	0.1676	0.0041	0.1876	0.2186	0.005	0.005	0.0097	0.0043	0.0098	0.005	0.0057	0.0126	0.1099	0.1551	0.0039	0.0033	0.0054	0.0119	0.0132	0.0062	0.0102	0.0058	0.0076
11	rs117111120	75434829	0.71	1.05339378298732	0.79	0.597486775499064	1.38211429052483	1.27714924929694	0.005	0.0035	0.0189	0.1698	0.004	0.1879	0.2173	0.0053	0.0047	0.0097	0.0044	0.0099	0.0051	0.0054	0.0134	0.1088	0.1565	0.0036	0.0029	0.006	0.012	0.013	0.0061	0.0108	0.0051	0.0066
11	rs11823410	75436116	0.71	1.05339378298732	0.79	0.597486775499064	0.832199375608691	0.977429782756041	0.0047	0.0034	0.0184	0.1716	0.0039	0.1881	0.2163	0.0056	0.0045	0.0098	0.0044	0.0099	0.0052	0.0051	0.014	0.1079	0.1577	0.0034	0.0026	0.0066	0.0121	0.0129	0.0061	0.0114	0.0046	0.0058
11	rs75041773	75443629	0.71	1.05339378298732	0.79	0.597486775499064	0.949623716963868	0.875142279501605	0.0048	0.0028	0.0181	0.1711	0.0039	0.1885	0.2168	0.0057	0.0044	0.0096	0.0041	0.0098	0.0053	0.0049	0.0143	0.1067	0.1593	0.0032	0.0026	0.0069	0.0121	0.0128	0.0062	0.0118	0.004	0.0058
11	rs78182034	75448804	0.71	1.05339378298732	0.79	0.597486775499064	1.02482732782002	0.878572032447181	0.0048	0.0027	0.0181	0.171	0.0039	0.1887	0.217	0.0058	0.0043	0.0096	0.0041	0.0098	0.0053	0.0048	0.0144	0.1064	0.1597	0.0031	0.0026	0.007	0.0121	0.0128	0.0062	0.012	0.0038	0.0059
11	rs11236513	75450445	0.71	1.05339378298732	0.79	0.597486775499064	0.885358621825135	0.846101423117738	0.0049	0.0026	0.018	0.1711	0.0039	0.1887	0.2172	0.0058	0.0042	0.0096	0.0041	0.0098	0.0053	0.0049	0.0144	0.1067	0.1595	0.0031	0.0027	0.007	0.0121	0.0128	0.0062	0.012	0.0037	0.0057
11	rs11821808	75451187	0.71	1.05339378298732	0.79	0.597486775499064	0.844477946607707	0.848578265638694	0.0049	0.0026	0.018	0.1711	0.0038	0.1887	0.2173	0.0058	0.0042	0.0096	0.004	0.0098	0.0053	0.0049	0.0144	0.1069	0.1594	0.0031	0.0027	0.007	0.0121	0.0128	0.0061	0.012	0.0037	0.0056
11	rs499974	75455021	0.71	1.05339378298732	0.79	0.597486775499064	0.858282179595215	0.811585585120243	0.0049	0.0026	0.0179	0.1711	0.0038	0.1887	0.2175	0.0058	0.0041	0.0095	0.004	0.0099	0.0053	0.005	0.0144	0.1068	0.1595	0.0031	0.0027	0.007	0.0122	0.0128	0.0061	0.012	0.0036	0.0056
11	rs61898005	75481331	0.71	1.05339378298732	0.78	0.653412240020304	0.843838209296153	0.748008968517767	0.0049	0.0026	0.0177	0.1709	0.0038	0.189	0.2179	0.0058	0.0039	0.0096	0.004	0.0099	0.0052	0.005	0.0144	0.1067	0.1597	0.003	0.0026	0.0071	0.0122	0.0127	0.0061	0.0119	0.0036	0.0055
11	rs76046281	75482266	0.71	1.05339378298732	0.78	0.653412240020304	0.843358541962014	0.745597873680777	0.0049	0.0026	0.0177	0.1709	0.0038	0.189	0.2179	0.0058	0.0039	0.0096	0.004	0.0099	0.0052	0.005	0.0144	0.1067	0.1598	0.003	0.0026	0.0071	0.0122	0.0127	0.0061	0.0119	0.0036	0.0055
11	rs17134356	75526190	0.71	1.05339378298732	0.78	0.653412240020304	0.843518418152461	0.6702556811725	0.0049	0.0025	0.0175	0.1706	0.0038	0.1892	0.2182	0.0059	0.0037	0.0097	0.004	0.0099	0.0051	0.005	0.0145	0.1067	0.16	0.0029	0.0025	0.0073	0.0124	0.0126	0.0062	0.0117	0.0036	0.0054
11	rs7118567	75526481	0.71	1.05339378298732	0.78	0.653412240020304	0.844397968141465	0.672904582803007	0.0049	0.0025	0.0175	0.1706	0.0038	0.1893	0.2182	0.0059	0.0037	0.0097	0.004	0.0099	0.0051	0.005	0.0145	0.1067	0.16	0.0029	0.0025	0.0073	0.0124	0.0126	0.0062	0.0117	0.0036	0.0054
11	rs116941215	75540112	0.71	1.05339378298732	0.78	0.653412240020304	0.864654340070523	0.667903106769746	0.0049	0.0025	0.0175	0.1709	0.0038	0.1892	0.2182	0.0059	0.0037	0.0097	0.004	0.0099	0.0051	0.0051	0.0145	0.1066	0.1597	0.0029	0.0025	0.0073	0.0124	0.0126	0.0062	0.0118	0.0036	0.0054
11	rs117168815	75544302	0.71	1.05339378298732	0.78	0.653412240020304	0.888461651015372	0.673346297996137	0.0049	0.0025	0.0175	0.1711	0.0038	0.1892	0.2183	0.0059	0.0037	0.0097	0.004	0.0099	0.0051	0.0051	0.0145	0.1063	0.1597	0.0029	0.0025	0.0073	0.0124	0.0126	0.0062	0.0118	0.0036	0.0054
11	rs12224062	75546426	0.71	1.05339378298732	0.78	0.653412240020304	0.900344074390078	0.668932125464326	0.0049	0.0025	0.0175	0.1712	0.0038	0.1892	0.2183	0.0059	0.0037	0.0097	0.004	0.01	0.0051	0.0051	0.0145	0.1063	0.1597	0.0029	0.0025	0.0073	0.0124	0.0126	0.0062	0.0118	0.0036	0.0054
11	rs80191572	75546691	0.71	1.05339378298732	0.78	0.653412240020304	0.901494850571752	0.664818227207274	0.0049	0.0025	0.0175	0.1712	0.0038	0.1891	0.2183	0.0059	0.0037	0.0097	0.004	0.01	0.0051	0.0051	0.0146	0.1062	0.1596	0.0029	0.0025	0.0073	0.0124	0.0126	0.0062	0.0119	0.0036	0.0054
11	rs17134396	75555053	0.71	1.05339378298732	0.78	0.653412240020304	0.915103921836587	0.657047177575588	0.0049	0.0025	0.0175	0.1712	0.0035	0.1891	0.2185	0.0059	0.0037	0.0097	0.004	0.0101	0.005	0.0051	0.0144	0.1063	0.1595	0.0028	0.0025	0.0073	0.0124	0.0126	0.0062	0.0119	0.0036	0.0054
11	rs11236561	75556323	0.71	1.05339378298732	0.78	0.653412240020304	0.910805795381757	0.641568600571146	0.0049	0.0025	0.0173	0.1713	0.0035	0.1891	0.2186	0.0059	0.0036	0.0097	0.004	0.0101	0.005	0.0051	0.0144	0.1064	0.1594	0.0028	0.0025	0.0073	0.0124	0.0126	0.0062	0.012	0.0036	0.0054
11	rs2371372	75565808	0.71	1.05339378298732	0.78	0.653412240020304	0.903386749378881	0.670844119883332	0.0049	0.0025	0.0173	0.1714	0.0035	0.1889	0.2187	0.0059	0.0036	0.0097	0.004	0.0101	0.005	0.0051	0.0144	0.1065	0.1593	0.0028	0.0025	0.0073	0.0125	0.0126	0.0062	0.012	0.0036	0.0054
11	rs11822610	75577874	0.71	1.05339378298732	0.78	0.653412240020304	0.699661701476059	0.38166914454775	0.0045	0.0024	0.0173	0.1714	0.0036	0.1867	0.219	0.0061	0.0035	0.0096	0.0042	0.0102	0.0042	0.0055	0.0151	0.1065	0.1591	0.0025	0.0024	0.0076	0.0133	0.0125	0.0067	0.0127	0.0038	0.0052
11	rs4945027	75583990	0.71	1.05339378298732	0.78	0.653412240020304	0.678295203440074	0.385627493114963	0.0046	0.0024	0.0174	0.1714	0.0036	0.1873	0.2189	0.0061	0.0035	0.0096	0.0042	0.0101	0.0042	0.0055	0.0147	0.1065	0.1591	0.0025	0.0024	0.0076	0.0133	0.0125	0.0067	0.0126	0.0038	0.0052
11	rs35009707	75602151	0.71	1.05339378298732	0.78	0.653412240020304	0.68018565361585	0.385371772584028	0.0046	0.0024	0.0174	0.1714	0.0036	0.1872	0.2189	0.0061	0.0035	0.0096	0.0042	0.0102	0.0042	0.0055	0.0147	0.1065	0.1591	0.0025	0.0024	0.0076	0.0133	0.0125	0.0067	0.0127	0.0038	0.0052
11	rs76698515	75622572	0.71	1.05339378298732	0.78	0.653412240020304	0.678876628749365	0.381414158792163	0.0046	0.0024	0.0175	0.1714	0.0036	0.1871	0.2188	0.0061	0.0035	0.0096	0.0043	0.0102	0.0041	0.0055	0.0147	0.1065	0.159	0.0025	0.0024	0.0076	0.0133	0.0125	0.0068	0.0127	0.0038	0.0051
11	rs76989342	75634424	0.71	1.05339378298732	0.79	0.597486775499064	0.678949322645448	0.380267312347481	0.0046	0.0024	0.0175	0.1714	0.0036	0.1871	0.2187	0.0061	0.0035	0.0096	0.0043	0.0103	0.0041	0.0055	0.0147	0.1065	0.159	0.0025	0.0024	0.0076	0.0133	0.0125	0.0068	0.0127	0.0038	0.0051
11	rs35661221	75637600	0.71	1.05339378298732	0.78	0.653412240020304	0.679530999648061	0.378612462724672	0.0046	0.0024	0.0175	0.1713	0.0036	0.1871	0.2187	0.0061	0.0035	0.0096	0.0043	0.0103	0.0041	0.0055	0.0147	0.1065	0.159	0.0025	0.0024	0.0076	0.0133	0.0125	0.0068	0.0127	0.0038	0.0051
11	rs76099739	75650038	0.71	1.05339378298732	0.78	0.653412240020304	0.680331170707691	0.379757912824782	0.0047	0.0024	0.0176	0.1713	0.0036	0.187	0.2187	0.0061	0.0035	0.0096	0.0043	0.0103	0.0041	0.0055	0.0147	0.1065	0.159	0.0025	0.0024	0.0076	0.0133	0.0125	0.0068	0.0127	0.0038	0.0051
11	rs12785513	75650920	0.71	1.05339378298732	0.78	0.653412240020304	0.680476701772765	0.379375988548969	0.0047	0.0024	0.0176	0.1713	0.0036	0.187	0.2187	0.0061	0.0035	0.0096	0.0043	0.0103	0.0041	0.0055	0.0147	0.1065	0.159	0.0025	0.0024	0.0076	0.0133	0.0125	0.0068	0.0127	0.0038	0.0051
11	rs77398994	75656742	0.71	1.05339378298732	0.78	0.653412240020304	0.680112900310202	0.375943519655592	0.0047	0.0024	0.0176	0.1714	0.0036	0.187	0.2187	0.0061	0.0035	0.0096	0.0043	0.0103	0.0041	0.0055	0.0147	0.1065	0.1588	0.0025	0.0024	0.0076	0.0133	0.0125	0.0068	0.0127	0.0038	0.0051
11	rs323636	75665687	0.71	1.05339378298732	0.78	0.653412240020304	0.676334545633113	0.370748045815645	0.0047	0.0024	0.0176	0.1714	0.0036	0.187	0.2187	0.0061	0.0035	0.0096	0.0043	0.0103	0.0041	0.0055	0.0147	0.1065	0.1588	0.0025	0.0024	0.0076	0.0134	0.0125	0.0068	0.0127	0.0038	0.0051
11	rs34596158	75677918	0.71	1.05339378298732	0.78	0.653412240020304	0.639357400105477	0.331774910618468	0.0046	0.0024	0.0177	0.1711	0.0038	0.1868	0.2182	0.0062	0.0034	0.0097	0.0044	0.0104	0.0039	0.0057	0.0148	0.1066	0.1586	0.0025	0.0024	0.0077	0.0136	0.0124	0.0071	0.0128	0.0039	0.0051
11	rs11236588	75678647	0.71	1.05339378298732	0.78	0.653412240020304	0.642473717265065	0.335455983647688	0.0046	0.0024	0.0177	0.1711	0.0039	0.1868	0.2182	0.0062	0.0034	0.0097	0.0044	0.0104	0.0039	0.0057	0.0148	0.1066	0.1586	0.0025	0.0024	0.0077	0.0136	0.0124	0.0071	0.0128	0.0039	0.0051
11	rs72999589	75704733	0.71	1.05339378298732	0.78	0.653412240020304	0.502879731051905	0.27827221714085	0.0044	0.0024	0.0182	0.1709	0.004	0.186	0.2185	0.0061	0.0033	0.0097	0.0044	0.0104	0.0037	0.0058	0.0149	0.1074	0.1581	0.0025	0.0024	0.0077	0.0137	0.0124	0.0071	0.0129	0.0039	0.005
11	rs12790383	75708521	0.71	1.05339378298732	0.78	0.653412240020304	0.498588776976203	0.280949170924561	0.0044	0.0024	0.0182	0.1709	0.004	0.1859	0.2185	0.0061	0.0033	0.0097	0.0044	0.0104	0.0037	0.0058	0.0149	0.1074	0.1581	0.0025	0.0024	0.0077	0.0137	0.0124	0.0071	0.013	0.0039	0.005
11	rs3098810	75709098	0.71	1.05339378298732	0.78	0.653412240020304	0.498777711196048	0.280832618230808	0.0044	0.0024	0.0182	0.1709	0.004	0.1859	0.2185	0.0061	0.0033	0.0097	0.0044	0.0104	0.0037	0.0058	0.0149	0.1074	0.1581	0.0025	0.0024	0.0077	0.0137	0.0124	0.0071	0.013	0.0039	0.005
11	rs11236597	75717849	0.71	1.05339378298732	0.78	0.653412240020304	0.483523778913616	0.275371436614559	0.0044	0.0024	0.0183	0.1708	0.0039	0.1859	0.2186	0.0062	0.0032	0.0095	0.0044	0.0105	0.0037	0.0058	0.015	0.1075	0.158	0.0025	0.0024	0.0077	0.0137	0.0124	0.0071	0.013	0.0039	0.005
11	rs6592621	75733418	0.71	1.05339378298732	0.74	0.910385700718773	0.471007744547235	0.304910597509606	0.0044	0.0024	0.0183	0.1708	0.0039	0.1858	0.2188	0.0062	0.0035	0.0093	0.0044	0.0104	0.0037	0.0058	0.015	0.1075	0.1576	0.0025	0.0027	0.0077	0.0137	0.0124	0.0072	0.0129	0.0039	0.005
11	rs61894364	75741521	0.71	1.05339378298732	0.74	0.910385700718773	0.472049769467164	0.295278565456403	0.0044	0.0024	0.0184	0.1707	0.0038	0.1858	0.2189	0.0062	0.0035	0.0092	0.0044	0.0104	0.0037	0.0058	0.015	0.1076	0.1572	0.0025	0.0027	0.0077	0.0138	0.0124	0.0072	0.0128	0.0039	0.005
11	rs17810603	75742161	0.71	1.05339378298732	0.73	0.98319925910612	0.47370705175521	0.295396910593623	0.0044	0.0024	0.0184	0.1707	0.0038	0.1858	0.2189	0.0062	0.0035	0.0092	0.0044	0.0104	0.0037	0.0058	0.015	0.1076	0.1572	0.0025	0.0027	0.0077	0.0138	0.0124	0.0072	0.0128	0.0039	0.005
11	rs111986419	75745908	0.71	1.05339378298732	0.73	0.98319925910612	0.476537069291	0.291734891674382	0.0044	0.0024	0.0184	0.1707	0.0038	0.1859	0.2189	0.0062	0.0035	0.0091	0.0044	0.0105	0.0037	0.0058	0.0151	0.1077	0.157	0.0025	0.0027	0.0078	0.0139	0.0124	0.0073	0.0128	0.004	0.005
11	rs594826	75756674	0.71	1.05339378298732	0.72	1.059530599108	0.472601883133947	0.286209319573421	0.0044	0.0024	0.0185	0.1706	0.0038	0.1859	0.219	0.0063	0.0035	0.0089	0.0045	0.0105	0.0037	0.0058	0.0151	0.1078	0.1564	0.0025	0.0027	0.0079	0.014	0.0124	0.0074	0.0127	0.004	0.0051
11	rs73496171	75773914	0.71	1.05339378298732	0.71	1.13941950935302	0.510240297294058	0.295870434343959	0.0044	0.0024	0.0185	0.1705	0.0038	0.1859	0.2189	0.0063	0.0036	0.0089	0.0045	0.0105	0.0038	0.0058	0.0151	0.1074	0.1564	0.0025	0.0027	0.0079	0.014	0.0124	0.0074	0.0127	0.004	0.0051
11	rs55979208	75782829	0.71	1.05339378298732	0.71	1.13941950935302	0.510303973136994	0.293741383962787	0.0044	0.0024	0.0186	0.1705	0.0038	0.1859	0.2189	0.0064	0.0036	0.0089	0.0045	0.0106	0.0037	0.0058	0.0151	0.1073	0.1564	0.0025	0.0027	0.0079	0.0141	0.0125	0.0074	0.0127	0.004	0.0051
11	rs35689214	75790040	0.71	1.05339378298732	0.71	1.13941950935302	0.513173319131466	0.291734891674382	0.0044	0.0024	0.0186	0.1704	0.0038	0.1859	0.2188	0.0064	0.0036	0.0089	0.0045	0.0106	0.0037	0.0058	0.0151	0.1073	0.1565	0.0025	0.0027	0.0079	0.0141	0.0125	0.0075	0.0127	0.004	0.0051
11	rs113485611	75795269	0.71	1.05339378298732	0.71	1.13941950935302	0.513684230236489	0.2887917581057	0.0044	0.0024	0.0186	0.1703	0.0038	0.1859	0.2188	0.0064	0.0036	0.0089	0.0045	0.0106	0.0037	0.0058	0.0151	0.1073	0.1565	0.0025	0.0027	0.0079	0.0141	0.0125	0.0075	0.0127	0.004	0.0051
11	rs11600814	75796759	0.71	1.05339378298732	0.71	1.13941950935302	0.513556479685319	0.288439191833232	0.0044	0.0024	0.0186	0.1703	0.0038	0.1859	0.2188	0.0064	0.0036	0.0089	0.0045	0.0106	0.0037	0.0058	0.0151	0.1073	0.1565	0.0025	0.0027	0.008	0.0142	0.0125	0.0075	0.0127	0.004	0.0051
11	rs74927382	75797088	0.71	1.05339378298732	0.7	1.22290318011101	0.513556479685319	0.287969307323229	0.0044	0.0024	0.0186	0.1703	0.0038	0.1859	0.2188	0.0064	0.0036	0.0089	0.0045	0.0106	0.0037	0.0058	0.0151	0.1073	0.1565	0.0025	0.0027	0.008	0.0142	0.0125	0.0075	0.0127	0.004	0.0051
11	rs117817997	75801381	0.71	1.05339378298732	0.7	1.22290318011101	0.514514978828675	0.287382279670815	0.0044	0.0024	0.0186	0.1703	0.0038	0.1859	0.2187	0.0064	0.0036	0.0089	0.0045	0.0106	0.0037	0.0058	0.0151	0.1073	0.1565	0.0025	0.0027	0.008	0.0142	0.0125	0.0075	0.0126	0.004	0.0051
11	rs75656082	75807530	0.71	1.05339378298732	0.7	1.22290318011101	0.515410348186438	0.286795616918561	0.0044	0.0024	0.0186	0.1702	0.0038	0.1858	0.2187	0.0064	0.0036	0.0089	0.0045	0.0107	0.0037	0.0058	0.0151	0.1072	0.1565	0.0025	0.0028	0.008	0.0142	0.0125	0.0075	0.0126	0.004	0.0051
11	rs660211	75819828	0.71	1.05339378298732	0.69	1.31001637589678	0.513939776882835	0.283750872450552	0.0044	0.0024	0.0187	0.1698	0.0038	0.1859	0.2187	0.0065	0.0036	0.0089	0.0045	0.0107	0.0037	0.0059	0.0151	0.1072	0.1565	0.0025	0.0028	0.008	0.0143	0.0125	0.0075	0.0126	0.004	0.0052
11	rs77249863	75820695	0.71	1.05339378298732	0.69	1.31001637589678	0.511833333639893	0.280832618230808	0.0044	0.0024	0.0187	0.1698	0.0038	0.186	0.2186	0.0065	0.0036	0.0089	0.0045	0.0107	0.0037	0.0059	0.0151	0.1072	0.1565	0.0025	0.0028	0.008	0.0143	0.0126	0.0075	0.0126	0.004	0.0052
11	rs628957	75832315	0.71	1.05339378298732	0.69	1.31001637589678	0.497770459777445	0.275487288011434	0.0044	0.0024	0.0187	0.1694	0.0039	0.1868	0.217	0.0066	0.0036	0.0089	0.0046	0.0108	0.0037	0.0059	0.0151	0.1073	0.1563	0.0025	0.0028	0.0081	0.0144	0.0128	0.0075	0.0126	0.004	0.0052
11	rs7946584	75849840	0.71	1.05339378298732	0.69	1.31001637589678	0.44938493550914	0.253750074403435	0.0046	0.0024	0.0194	0.1685	0.004	0.1851	0.2167	0.0068	0.0036	0.0087	0.0046	0.011	0.0036	0.0061	0.0155	0.1072	0.1569	0.0026	0.0028	0.0083	0.0147	0.013	0.0076	0.0123	0.0041	0.0051
11	rs59400584	75852533	0.72	0.971554139537083	0.7	1.22290318011101	0.41313743380271	0.251044388737988	0.0047	0.0024	0.0198	0.1679	0.0042	0.184	0.2168	0.007	0.0036	0.0086	0.0046	0.0111	0.0036	0.0061	0.0156	0.1071	0.1574	0.0026	0.0029	0.0085	0.015	0.0131	0.0077	0.0121	0.0042	0.0051
11	rs11540514	75853013	0.72	0.971554139537083	0.7	1.22290318011101	0.401052596685397	0.252621592306637	0.0047	0.0024	0.0199	0.1677	0.0042	0.1836	0.2168	0.0071	0.0036	0.0086	0.0046	0.0111	0.0036	0.0061	0.0156	0.1071	0.1575	0.0027	0.0029	0.0085	0.015	0.0131	0.0077	0.012	0.0042	0.0051
11	rs73500020	75854159	0.72	0.971554139537083	0.7	1.22290318011101	0.357135141047561	0.244432118962801	0.0048	0.0024	0.0202	0.1672	0.0043	0.1829	0.2168	0.0072	0.0036	0.0085	0.0046	0.0112	0.0035	0.0062	0.0156	0.107	0.1577	0.0027	0.0029	0.0086	0.0152	0.0132	0.0077	0.012	0.0043	0.0051
11	rs11236625	75858174	0.71	1.05339378298732	0.7	1.22290318011101	0.272124877807514	0.230939624699102	0.0048	0.0024	0.0214	0.1659	0.005	0.1786	0.2156	0.0077	0.0035	0.0081	0.0047	0.0115	0.0038	0.0063	0.0161	0.1073	0.1581	0.003	0.0029	0.0091	0.0158	0.0138	0.008	0.0122	0.0044	0.0053
11	rs12224988	75859417	0.71	1.05339378298732	0.7	1.22290318011101	0.21972950141111	0.202192406842174	0.0048	0.0021	0.0221	0.1657	0.0051	0.1779	0.2157	0.008	0.0036	0.0078	0.0048	0.0116	0.0039	0.0064	0.0164	0.1071	0.1573	0.003	0.0029	0.0092	0.0164	0.0138	0.0082	0.0125	0.0043	0.0051
11	rs593570	75862975	0.71	1.05339378298732	0.7	1.22290318011101	0.153848727208369	0.180777988392903	0.0047	0.0023	0.0218	0.1653	0.0056	0.1774	0.2155	0.0082	0.0035	0.0078	0.005	0.0116	0.0038	0.0066	0.0163	0.1074	0.1572	0.003	0.0029	0.0093	0.0167	0.0138	0.0082	0.0125	0.0043	0.005
11	rs4944089	75863554	0.71	1.05339378298732	0.7	1.22290318011101	0.146555903886713	0.172663003498232	0.0047	0.0023	0.0219	0.1653	0.0056	0.1774	0.2155	0.0082	0.0035	0.0077	0.005	0.0116	0.0038	0.0066	0.0163	0.1075	0.1572	0.003	0.0028	0.0093	0.0167	0.0138	0.0082	0.0124	0.0043	0.005
11	rs7117041	75864996	0.71	1.05339378298732	0.7	1.22290318011101	0.128983641883601	0.165951115140525	0.0046	0.0023	0.0219	0.1652	0.0056	0.1774	0.2155	0.0082	0.0035	0.0077	0.005	0.0116	0.0038	0.0066	0.0162	0.1077	0.1571	0.003	0.0028	0.0093	0.0168	0.0138	0.0082	0.0124	0.0043	0.0049
11	rs10899161	75867945	0.71	1.05339378298732	0.71	1.13941950935302	0.100429714596531	0.146856569611535	0.0045	0.0022	0.0219	0.1649	0.0057	0.1774	0.2157	0.0082	0.0035	0.0077	0.005	0.0116	0.0038	0.0066	0.0163	0.108	0.157	0.003	0.0027	0.0094	0.0168	0.0138	0.0081	0.0124	0.0043	0.0048
11	rs10899172	75879823	0.71	1.05339378298732	0.71	1.13941950935302	0.0512375142319199	0.101563281012399	0.0042	0.0022	0.0219	0.1641	0.0059	0.1772	0.216	0.0083	0.0035	0.0077	0.0052	0.0117	0.0037	0.0067	0.0163	0.1088	0.1566	0.0031	0.0025	0.0095	0.0171	0.014	0.008	0.0123	0.0044	0.0045
11	rs79275287	75882713	0.71	1.05339378298732	0.72	1.059530599108	0.0488245443069531	0.0946313543247389	0.0042	0.0022	0.022	0.1646	0.0058	0.1773	0.2162	0.0083	0.0035	0.0077	0.0053	0.0115	0.0036	0.0068	0.0161	0.1089	0.1565	0.0031	0.0024	0.0095	0.0172	0.014	0.008	0.0122	0.0042	0.0044
11	rs57946456	75883161	0.71	1.05339378298732	0.72	1.059530599108	0.0470857312898025	0.0955072512731851	0.0042	0.0022	0.022	0.1647	0.0058	0.1772	0.2163	0.0083	0.0035	0.0077	0.0053	0.0114	0.0036	0.0068	0.0161	0.1089	0.1565	0.0031	0.0024	0.0095	0.0172	0.014	0.008	0.0122	0.0042	0.0044
11	rs111995056	75887292	0.69	1.22951255717774	0.72	1.059530599108	0.0144187534940853	0.037328074890177	0.0039	0.0023	0.0233	0.1662	0.0062	0.1755	0.2167	0.0085	0.0032	0.0075	0.0051	0.0113	0.0029	0.0066	0.0159	0.1086	0.1554	0.0031	0.0024	0.0101	0.0182	0.0139	0.0085	0.0121	0.0045	0.0037
11	rs626207	75887812	0.69	1.22951255717774	0.72	1.059530599108	0.0123524119526893	0.0297481177898739	0.0039	0.0023	0.0236	0.1666	0.0063	0.1751	0.2167	0.0085	0.0032	0.0074	0.005	0.0113	0.0027	0.0066	0.0159	0.1086	0.1551	0.0031	0.0023	0.0102	0.0185	0.0139	0.0086	0.0122	0.0046	0.0035
11	rs4944091	75888974	0.69	1.22951255717774	0.72	1.059530599108	0.00832666550064462	0.0343866830986205	0.0038	0.0022	0.0241	0.167	0.0063	0.1748	0.2164	0.0086	0.003	0.0074	0.0049	0.0112	0.0026	0.0065	0.016	0.1087	0.1547	0.0029	0.0023	0.0104	0.0191	0.0139	0.0086	0.0123	0.0047	0.0032
11	rs754210	75890376	0.69	1.22951255717774	0.72	1.059530599108	0.00786938626803708	0.0308173030052022	0.0038	0.0022	0.0242	0.167	0.0065	0.1744	0.2163	0.0087	0.0029	0.0075	0.0049	0.0112	0.0026	0.0065	0.0159	0.1084	0.1552	0.0029	0.0022	0.0105	0.0194	0.0135	0.0087	0.0123	0.0048	0.0031
11	rs75130836	75891182	0.69	1.22951255717774	0.72	1.059530599108	0.00725209134779259	0.0207686064913801	0.0037	0.0022	0.0243	0.1669	0.0065	0.1743	0.2164	0.0087	0.0029	0.0075	0.0049	0.0111	0.0026	0.0065	0.0159	0.1085	0.1553	0.0029	0.0022	0.0105	0.0195	0.0135	0.0087	0.0123	0.0048	0.0031
11	rs11236645	75895091	0.68	1.32388185841529	0.72	1.059530599108	0.00595419244835045	0.0166424460716305	0.0036	0.0021	0.0247	0.1669	0.0065	0.1734	0.217	0.0089	0.0027	0.0075	0.0049	0.011	0.0025	0.0065	0.0159	0.1083	0.1556	0.0028	0.0021	0.0108	0.02	0.0134	0.0086	0.0121	0.0048	0.0029
11	rs12277860	75896647	0.68	1.32388185841529	0.72	1.059530599108	0.00550303719956429	0.0208499575847958	0.0036	0.0021	0.0249	0.1669	0.0065	0.173	0.2172	0.0091	0.0026	0.0076	0.0049	0.011	0.0025	0.0065	0.0159	0.1084	0.1558	0.0028	0.0021	0.0109	0.0202	0.0133	0.0086	0.0121	0.0048	0.0028
11	rs11236647	75901406	0.68	1.32388185841529	0.73	0.98319925910612	0.00442464544583271	0.00820628987940411	0.0033	0.0021	0.0254	0.1664	0.0066	0.1719	0.2176	0.009	0.0024	0.0078	0.0048	0.0106	0.0024	0.0063	0.0159	0.109	0.1557	0.0026	0.0019	0.0114	0.0211	0.0132	0.0086	0.0122	0.0048	0.0024
11	rs3781730	75908083	0.68	1.32388185841529	0.73	0.98319925910612	0.0041928168471265	0.0104337750864536	0.0033	0.0021	0.0258	0.166	0.0067	0.1713	0.2178	0.009	0.0024	0.008	0.0051	0.0101	0.0027	0.006	0.0159	0.1093	0.1557	0.0026	0.0018	0.0116	0.0217	0.013	0.0087	0.0123	0.0048	0.0023
11	rs948006	75908910	0.68	1.32388185841529	0.73	0.98319925910612	0.00447997377195184	0.0168252886230051	0.0032	0.0021	0.0258	0.1659	0.0067	0.1712	0.2178	0.009	0.0024	0.008	0.0052	0.0101	0.0027	0.006	0.0159	0.1093	0.1557	0.0026	0.0018	0.0116	0.0217	0.013	0.0087	0.0124	0.0048	0.0023
11	rs4944092	75909619	0.68	1.32388185841529	0.73	0.98319925910612	0.00417700656130766	0.0138184409764091	0.0032	0.0021	0.0258	0.1659	0.0067	0.1711	0.2177	0.009	0.0024	0.0081	0.0052	0.0101	0.0027	0.006	0.0158	0.1094	0.1557	0.0026	0.0018	0.0116	0.0217	0.013	0.0087	0.0124	0.0048	0.0023
11	rs72639130	75925619	0.68	1.32388185841529	0.73	0.98319925910612	0.00451622723277798	0.0258739064348485	0.0032	0.0021	0.0261	0.1663	0.0068	0.1708	0.2151	0.009	0.0023	0.0087	0.0053	0.0097	0.0025	0.0062	0.0154	0.1104	0.1552	0.0026	0.0016	0.0123	0.0226	0.013	0.0091	0.0126	0.005	0.0022
11	rs652673	75931291	0.68	1.32388185841529	0.72	1.059530599108	0.00507586823030348	0.0221305083167175	0.0032	0.0021	0.0262	0.1661	0.0068	0.1706	0.2149	0.0089	0.0022	0.0089	0.0054	0.0096	0.0025	0.0062	0.0153	0.1106	0.1553	0.0026	0.0015	0.0124	0.0229	0.0128	0.0092	0.0126	0.005	0.0021
11	rs79894737	75940022	0.68	1.32388185841529	0.72	1.059530599108	0.00810435502559452	0.0560455860480293	0.0031	0.0021	0.0266	0.1657	0.0069	0.17	0.2143	0.0087	0.002	0.0097	0.0056	0.0094	0.0024	0.0063	0.015	0.1113	0.155	0.0025	0.0014	0.0126	0.0235	0.0128	0.0094	0.0128	0.005	0.0018
11	rs1357120	75949501	0.68	1.32388185841529	0.72	1.059530599108	0.0126886411756992	0.0462682393468934	0.003	0.002	0.0266	0.1652	0.0067	0.1705	0.2122	0.0085	0.0019	0.0099	0.0056	0.0098	0.0022	0.0062	0.0157	0.1114	0.1543	0.0025	0.0012	0.0129	0.0249	0.013	0.01	0.0131	0.0051	0.0018
11	rs595925	75952917	0.68	1.32388185841529	0.73	0.98319925910612	0.0151519595290828	0.0566231882187791	0.003	0.002	0.0267	0.1647	0.0067	0.1703	0.2119	0.0085	0.0018	0.01	0.0056	0.0099	0.0021	0.0062	0.0158	0.1116	0.1541	0.0024	0.0011	0.0129	0.0253	0.013	0.0102	0.0132	0.0051	0.0018
11	rs35008227	75954392	0.68	1.32388185841529	0.73	0.98319925910612	0.0153999985646966	0.0535721753336495	0.003	0.002	0.0267	0.1646	0.0068	0.1702	0.2117	0.0085	0.0018	0.01	0.0056	0.01	0.0021	0.0062	0.0159	0.1115	0.1541	0.0024	0.0011	0.013	0.0254	0.0131	0.0102	0.0133	0.0051	0.0018
11	rs78469436	75955140	0.68	1.32388185841529	0.73	0.98319925910612	0.0154356758327555	0.0649047369682324	0.003	0.002	0.0266	0.1646	0.0068	0.1701	0.2117	0.0085	0.0018	0.01	0.0056	0.01	0.0021	0.0062	0.0159	0.1114	0.1541	0.0024	0.0011	0.013	0.0255	0.0131	0.0103	0.0133	0.0051	0.0017
11	rs77826655	75955307	0.68	1.32388185841529	0.74	0.910385700718773	0.0154642615323147	0.0665491994679272	0.003	0.002	0.0266	0.1646	0.0068	0.1701	0.2117	0.0085	0.0018	0.01	0.0056	0.01	0.0021	0.0062	0.0159	0.1114	0.1541	0.0024	0.0011	0.013	0.0255	0.0131	0.0103	0.0133	0.0051	0.0017
11	rs2226615	75956348	0.68	1.32388185841529	0.73	0.98319925910612	0.0156005772748197	0.0853618454965453	0.003	0.002	0.0265	0.1646	0.0068	0.17	0.2116	0.0085	0.0018	0.0101	0.0056	0.0101	0.0021	0.0063	0.0159	0.1113	0.1542	0.0024	0.0012	0.013	0.0256	0.0131	0.0103	0.0133	0.0051	0.0017
11	rs631948	75960472	0.68	1.32388185841529	0.74	0.910385700718773	0.0227166425910903	0.142748515665809	0.003	0.002	0.0268	0.1632	0.0071	0.1675	0.2095	0.0088	0.0016	0.0104	0.0057	0.0107	0.0021	0.0064	0.0163	0.1105	0.1566	0.0024	0.0012	0.0133	0.0265	0.0136	0.0108	0.0133	0.0052	0.0014
11	rs10793146	75964155	0.67	1.42251265947232	0.74	0.910385700718773	0.0349498789494524	0.158175275208145	0.0026	0.0018	0.0269	0.1635	0.0072	0.1668	0.2094	0.0088	0.0015	0.0098	0.0057	0.0111	0.0019	0.0066	0.0163	0.1112	0.1564	0.0023	0.001	0.0136	0.027	0.0138	0.0109	0.0136	0.0052	0.0012
11	rs12418168	75966096	0.68	1.32388185841529	0.74	0.910385700718773	0.0345152356926047	0.17976918329865	0.0026	0.0018	0.0269	0.1629	0.0072	0.1668	0.2097	0.0088	0.0015	0.0098	0.0057	0.0111	0.0019	0.0066	0.0164	0.1112	0.1567	0.0023	0.001	0.0136	0.0269	0.0138	0.0109	0.0136	0.0052	0.0012
11	rs78467268	75966605	0.68	1.32388185841529	0.74	0.910385700718773	0.0366203346143456	0.189327999728756	0.0026	0.0018	0.0269	0.1629	0.0072	0.1667	0.2097	0.0087	0.0015	0.0098	0.0057	0.0111	0.0019	0.0066	0.0164	0.1113	0.1567	0.0023	0.001	0.0136	0.0269	0.0138	0.0109	0.0136	0.0052	0.0011
11	rs2618076	75966746	0.68	1.32388185841529	0.74	0.910385700718773	0.0371669005534139	0.19344655532836	0.0026	0.0018	0.0269	0.1629	0.0072	0.1667	0.2097	0.0087	0.0015	0.0098	0.0057	0.0111	0.0019	0.0066	0.0164	0.1113	0.1567	0.0023	0.001	0.0136	0.0269	0.0138	0.0109	0.0136	0.0052	0.0011
11	rs17376417	75968121	0.68	1.32388185841529	0.74	0.910385700718773	0.0345279652962999	0.175453581735992	0.0026	0.0018	0.027	0.163	0.0072	0.1666	0.2096	0.0087	0.0015	0.0098	0.0057	0.0111	0.0019	0.0066	0.0165	0.1115	0.1566	0.0023	0.001	0.0136	0.0269	0.0138	0.0109	0.0137	0.0052	0.0011
11	rs12419430	75969520	0.68	1.32388185841529	0.74	0.910385700718773	0.0334949631083124	0.144984041816676	0.0026	0.0018	0.027	0.1631	0.0072	0.1664	0.2095	0.0087	0.0015	0.0098	0.0056	0.0111	0.0019	0.0066	0.0166	0.1115	0.1565	0.0024	0.001	0.0136	0.0268	0.0137	0.0109	0.0137	0.0052	0.0011
11	rs77200546	75969900	0.68	1.32388185841529	0.74	0.910385700718773	0.032471542265934	0.10058455016583	0.0027	0.0017	0.0271	0.163	0.0072	0.1664	0.2094	0.0086	0.0015	0.0098	0.0056	0.0111	0.0019	0.0067	0.0166	0.1115	0.1565	0.0024	0.001	0.0136	0.0268	0.0137	0.0109	0.0137	0.0052	0.0011
11	rs603232	75973078	0.68	1.32388185841529	0.74	0.910385700718773	0.0404230581669955	0.118840576675322	0.0027	0.0016	0.0272	0.1626	0.0073	0.1662	0.2089	0.0089	0.0014	0.0099	0.0056	0.0112	0.0019	0.0069	0.017	0.1116	0.1563	0.0025	0.001	0.0137	0.0268	0.0135	0.011	0.0137	0.0054	0.0011
11	rs117917650	75974144	0.68	1.32388185841529	0.74	0.910385700718773	0.0377055531960625	0.0962262556519893	0.0027	0.0016	0.0272	0.1626	0.0073	0.1661	0.2089	0.0089	0.0014	0.0099	0.0056	0.0112	0.0019	0.0069	0.017	0.1116	0.1563	0.0025	0.001	0.0137	0.0268	0.0135	0.011	0.0137	0.0054	0.0011
11	rs75488717	75979243	0.68	1.32388185841529	0.74	0.910385700718773	0.0302928348449134	0.0728679626828336	0.0028	0.0019	0.0275	0.1631	0.0076	0.1649	0.2082	0.009	0.0014	0.0099	0.0058	0.0114	0.0019	0.0071	0.0169	0.1118	0.156	0.0025	0.0011	0.0138	0.0267	0.0133	0.0111	0.0136	0.0053	0.0012
11	rs12801806	75982743	0.67	1.42251265947232	0.74	0.910385700718773	0.0416278590200068	0.173259675658703	0.0029	0.0021	0.0286	0.1641	0.0081	0.1611	0.206	0.0094	0.0012	0.0104	0.0063	0.0126	0.0018	0.0078	0.0168	0.1124	0.1554	0.0024	0.0013	0.0139	0.0265	0.0132	0.0112	0.0136	0.0056	0.0012
11	rs76282174	75983514	0.67	1.42251265947232	0.74	0.910385700718773	0.0318897826311783	0.175353651080667	0.0029	0.0021	0.0286	0.1642	0.0081	0.1607	0.2058	0.0094	0.0012	0.0103	0.0063	0.0127	0.0018	0.0079	0.0168	0.1121	0.1553	0.0024	0.0013	0.014	0.0264	0.0131	0.0113	0.0138	0.0059	0.0012
11	rs11236675	75983754	0.67	1.42251265947232	0.74	0.910385700718773	0.0351428387265701	0.227550742548961	0.0029	0.0021	0.0287	0.1643	0.0081	0.1606	0.2057	0.0094	0.0012	0.0104	0.0063	0.0127	0.0018	0.0079	0.0168	0.1121	0.1553	0.0024	0.0013	0.014	0.0264	0.0131	0.0113	0.0138	0.006	0.0012
11	rs11236677	75985871	0.67	1.42251265947232	0.74	0.910385700718773	0.0368063363612075	0.223310497914428	0.0029	0.0021	0.0288	0.1646	0.0082	0.1594	0.2056	0.0096	0.0012	0.0105	0.0062	0.0129	0.0018	0.0079	0.0169	0.1116	0.155	0.0024	0.0013	0.0142	0.0264	0.0132	0.0115	0.0141	0.006	0.0013
11	rs72992572	75986521	0.67	1.42251265947232	0.74	0.910385700718773	0.0375973934888204	0.195828285934303	0.0029	0.0022	0.0289	0.1647	0.0082	0.159	0.2056	0.0097	0.0012	0.0105	0.0061	0.013	0.0018	0.0079	0.017	0.1114	0.1549	0.0024	0.0014	0.0143	0.0263	0.0132	0.0117	0.0142	0.006	0.0013
11	rs2618081	75988667	0.67	1.42251265947232	0.74	0.910385700718773	0.0486471295354947	0.24801148331801	0.0029	0.0022	0.029	0.1649	0.0083	0.1578	0.2054	0.0099	0.0012	0.0106	0.006	0.0133	0.0018	0.008	0.0173	0.1107	0.1545	0.0023	0.0014	0.0146	0.0263	0.0133	0.0122	0.0145	0.006	0.0014
11	rs10899196	75993324	0.66	1.52544255352631	0.74	0.910385700718773	0.0470384764162474	0.21694550675944	0.0031	0.0023	0.029	0.1648	0.0083	0.1565	0.2055	0.0104	0.0012	0.0107	0.0059	0.0135	0.0016	0.008	0.0175	0.1105	0.1542	0.0023	0.0014	0.0146	0.0263	0.0133	0.0125	0.0146	0.0061	0.0015
11	rs78484856	75996146	0.66	1.52544255352631	0.74	0.910385700718773	0.0450521182360717	0.179668409768573	0.003	0.0023	0.0291	0.1644	0.0084	0.1563	0.2057	0.0104	0.0012	0.0108	0.006	0.0136	0.0016	0.0078	0.0176	0.11	0.1544	0.0024	0.0014	0.0145	0.0262	0.0134	0.0126	0.0147	0.0061	0.0016
11	rs10793149	75998266	0.66	1.52544255352631	0.73	0.98319925910612	0.0485183746094075	0.233464410079361	0.003	0.0024	0.0291	0.1643	0.0084	0.1562	0.2058	0.0104	0.0012	0.0109	0.0061	0.0137	0.0016	0.0078	0.0176	0.1098	0.1545	0.0024	0.0014	0.0145	0.0261	0.0134	0.0127	0.0147	0.0061	0.0016
11	rs6592628	76001651	0.66	1.52544255352631	0.73	0.98319925910612	0.0488730059111565	0.230391933645373	0.003	0.0024	0.0291	0.164	0.0084	0.156	0.206	0.0104	0.0012	0.0109	0.0062	0.0137	0.0017	0.0077	0.0175	0.1093	0.155	0.0025	0.0015	0.0144	0.026	0.0134	0.0128	0.0148	0.0061	0.0016
11	rs4462378	76006968	0.66	1.52544255352631	0.73	0.98319925910612	0.0653438263974866	0.25307279466191	0.0029	0.0025	0.0297	0.164	0.0085	0.1555	0.2062	0.0104	0.0013	0.011	0.0062	0.0133	0.0017	0.0077	0.0176	0.109	0.1548	0.0027	0.0015	0.0143	0.0257	0.0132	0.0132	0.0148	0.0065	0.0018
11	rs17134790	76007722	0.66	1.52544255352631	0.73	0.98319925910612	0.0600597006160832	0.209260572369943	0.0029	0.0025	0.0297	0.164	0.0084	0.1554	0.2063	0.0104	0.0013	0.011	0.0062	0.0133	0.0017	0.0077	0.0176	0.109	0.1547	0.0027	0.0015	0.0142	0.0257	0.0132	0.0132	0.0148	0.0065	0.0018
11	rs117872968	76013212	0.66	1.52544255352631	0.73	0.98319925910612	0.0651870864438539	0.186156916101029	0.0029	0.0025	0.0298	0.1638	0.0084	0.1548	0.2073	0.0104	0.0013	0.0111	0.0062	0.0133	0.0018	0.0077	0.0174	0.1084	0.155	0.0027	0.0015	0.014	0.0256	0.0131	0.0133	0.0149	0.0064	0.0018
11	rs736981	76022757	0.66	1.52544255352631	0.74	0.910385700718773	0.0892498607673675	0.127370324927929	0.0031	0.0025	0.03	0.1634	0.0084	0.1533	0.2099	0.0103	0.0015	0.0115	0.0062	0.0132	0.0021	0.0079	0.0169	0.1076	0.1552	0.0028	0.0016	0.0133	0.0253	0.0127	0.0134	0.015	0.0065	0.002
11	rs2618091	76025889	0.66	1.52544255352631	0.74	0.910385700718773	0.0876762393893931	0.153668968817247	0.0031	0.0025	0.0299	0.1634	0.0084	0.1531	0.2102	0.0103	0.0015	0.0115	0.0062	0.0133	0.0021	0.0078	0.0169	0.1076	0.1552	0.0028	0.0016	0.0132	0.0253	0.0128	0.0133	0.015	0.0065	0.0021
11	rs2618088	76026791	0.66	1.52544255352631	0.74	0.910385700718773	0.0853723624312012	0.160978777219812	0.003	0.0025	0.0299	0.1637	0.0084	0.1531	0.2104	0.0103	0.0015	0.0115	0.0062	0.0133	0.0021	0.0078	0.017	0.1076	0.1551	0.0027	0.0015	0.0132	0.0252	0.0128	0.0132	0.015	0.0065	0.002
11	rs12269832	76027628	0.66	1.52544255352631	0.74	0.910385700718773	0.0818533042283131	0.13630081096927	0.003	0.0025	0.0299	0.1637	0.0084	0.1531	0.2104	0.0103	0.0015	0.0115	0.0062	0.0133	0.0021	0.0078	0.0169	0.1076	0.1551	0.0027	0.0015	0.0132	0.0252	0.0128	0.0132	0.015	0.0065	0.002
11	rs2851473	76048876	0.66	1.52544255352631	0.74	0.910385700718773	0.0958229658868539	0.145170903389879	0.0033	0.0028	0.0295	0.1629	0.0082	0.1529	0.2124	0.01	0.0016	0.0117	0.0063	0.0141	0.0023	0.008	0.0167	0.1086	0.1528	0.0026	0.0019	0.0125	0.0252	0.0122	0.0135	0.0147	0.0068	0.0022
11	rs11236723	76055444	0.66	1.52544255352631	0.74	0.910385700718773	0.0921810666927822	0.133752393892403	0.0033	0.0028	0.0294	0.1629	0.0082	0.1529	0.2124	0.0099	0.0016	0.0117	0.0063	0.0141	0.0023	0.008	0.0167	0.1087	0.1527	0.0026	0.0019	0.0125	0.0252	0.0122	0.0134	0.0146	0.0068	0.0022
11	rs10899209	76058080	0.66	1.52544255352631	0.74	0.910385700718773	0.0962247341469918	0.134751448446218	0.0034	0.0028	0.0294	0.1628	0.0082	0.153	0.2125	0.01	0.0016	0.0117	0.0064	0.0141	0.0023	0.008	0.0167	0.1087	0.1526	0.0026	0.0019	0.0124	0.0252	0.0122	0.0134	0.0146	0.0069	0.0022
11	rs11236733	76070922	0.66	1.52544255352631	0.74	0.910385700718773	0.0918632683635606	0.116075670936253	0.0034	0.0028	0.0294	0.1629	0.0082	0.1531	0.2125	0.0099	0.0016	0.0117	0.0064	0.0141	0.0023	0.008	0.0167	0.1087	0.1527	0.0026	0.0019	0.0124	0.0252	0.0122	0.0134	0.0146	0.0068	0.0022
11	rs73002555	76082062	0.66	1.52544255352631	0.74	0.910385700718773	0.0911568306456518	0.112739437673692	0.0034	0.0028	0.0294	0.1629	0.0082	0.1531	0.2125	0.0099	0.0016	0.0117	0.0064	0.0141	0.0023	0.008	0.0166	0.1087	0.1527	0.0026	0.0019	0.0124	0.0252	0.0122	0.0134	0.0146	0.0068	0.0022
11	rs2226894	76099514	0.66	1.52544255352631	0.74	0.910385700718773	0.0906474231463165	0.121192531147954	0.0034	0.0028	0.0292	0.1631	0.0082	0.1534	0.2129	0.0099	0.0016	0.0117	0.0063	0.014	0.0024	0.0081	0.0163	0.1088	0.1528	0.0027	0.0019	0.012	0.025	0.0122	0.0132	0.0145	0.0069	0.0024
11	rs117305950	76103563	0.67	1.42251265947232	0.74	0.910385700718773	0.104324026451067	0.122068020489475	0.0034	0.0029	0.0289	0.1629	0.0081	0.1542	0.2131	0.0099	0.0016	0.0118	0.0063	0.0137	0.0025	0.0081	0.016	0.1084	0.153	0.0027	0.0019	0.012	0.0249	0.012	0.0133	0.0145	0.0069	0.0026
11	rs74892113	76113016	0.67	1.42251265947232	0.74	0.910385700718773	0.121120814793929	0.100421787636218	0.0034	0.0029	0.0287	0.1628	0.008	0.1546	0.2132	0.0099	0.0016	0.0119	0.0063	0.0135	0.0025	0.0081	0.0159	0.1082	0.1531	0.0028	0.0019	0.012	0.0249	0.0118	0.0134	0.0146	0.0069	0.0027
11	rs61894463	76116086	0.67	1.42251265947232	0.74	0.910385700718773	0.134784336684639	0.12347371658038	0.0034	0.0029	0.0287	0.1628	0.008	0.1547	0.2133	0.0099	0.0016	0.0119	0.0063	0.0135	0.0025	0.0081	0.0159	0.1082	0.1531	0.0028	0.0019	0.0121	0.0249	0.0118	0.0134	0.0146	0.0069	0.0028
11	rs868124	76116713	0.67	1.42251265947232	0.74	0.910385700718773	0.1380561175095	0.11823365136676	0.0034	0.0029	0.0287	0.1628	0.008	0.1548	0.2135	0.0099	0.0016	0.0119	0.0063	0.0135	0.0025	0.0081	0.0157	0.1082	0.1531	0.0028	0.0019	0.012	0.0249	0.0118	0.0134	0.0146	0.0068	0.0028
11	rs74890684	76118684	0.67	1.42251265947232	0.74	0.910385700718773	0.128742778476855	0.0957466836223474	0.0034	0.0029	0.0288	0.1629	0.008	0.1551	0.2135	0.0098	0.0015	0.0119	0.0063	0.0135	0.0024	0.0081	0.0158	0.1079	0.1533	0.0028	0.0019	0.012	0.025	0.0119	0.0132	0.0145	0.0068	0.0027
11	rs7115322	76123531	0.67	1.42251265947232	0.74	0.910385700718773	0.13736669741761	0.0824828111152438	0.0034	0.0028	0.0289	0.1632	0.0079	0.1551	0.2135	0.0096	0.0015	0.0119	0.0063	0.0134	0.0023	0.0081	0.0158	0.108	0.1532	0.0028	0.0018	0.012	0.0248	0.0119	0.0133	0.0146	0.0067	0.0026
11	rs34261991	76138321	0.67	1.42251265947232	0.76	0.775138689739853	0.131681638428629	0.106511917866313	0.0036	0.0027	0.0287	0.1626	0.0078	0.1551	0.2139	0.0093	0.0014	0.012	0.0064	0.0134	0.0022	0.0082	0.0158	0.1083	0.1544	0.0027	0.0017	0.0118	0.0247	0.0121	0.0131	0.0143	0.0069	0.0025
11	rs80131549	76140951	0.67	1.42251265947232	0.76	0.775138689739853	0.131529170374686	0.103202680493299	0.0036	0.0027	0.0287	0.1626	0.0078	0.1551	0.2139	0.0093	0.0014	0.012	0.0064	0.0134	0.0022	0.0082	0.0158	0.1083	0.1544	0.0027	0.0017	0.0118	0.0247	0.0121	0.0131	0.0143	0.0069	0.0025
11	rs75970982	76148500	0.67	1.42251265947232	0.76	0.775138689739853	0.139441171072445	0.105680824592601	0.0037	0.0026	0.0287	0.1622	0.0077	0.155	0.2141	0.0092	0.0013	0.0121	0.0064	0.0134	0.0022	0.0082	0.0157	0.1085	0.1548	0.0028	0.0016	0.0117	0.0247	0.0121	0.0131	0.0142	0.007	0.0024
11	rs7925129	76157686	0.68	1.32388185841529	0.76	0.775138689739853	0.140612290605627	0.122068020489475	0.0038	0.0026	0.0286	0.162	0.0077	0.1551	0.2142	0.0091	0.0013	0.0121	0.0064	0.0133	0.0022	0.0082	0.0157	0.1086	0.1551	0.0027	0.0016	0.0117	0.0247	0.0121	0.0131	0.0142	0.007	0.0024
11	rs17134897	76159685	0.68	1.32388185841529	0.76	0.775138689739853	0.140898044088533	0.128709003578474	0.0038	0.0026	0.0286	0.162	0.0077	0.1551	0.2142	0.0091	0.0013	0.0121	0.0064	0.0133	0.0022	0.0082	0.0158	0.1086	0.1551	0.0027	0.0016	0.0117	0.0247	0.0121	0.0131	0.0142	0.007	0.0024
11	rs55835840	76170106	0.68	1.32388185841529	0.76	0.775138689739853	0.139283361283212	0.149020677207824	0.0036	0.0025	0.0293	0.1615	0.0076	0.1563	0.2141	0.009	0.0016	0.0121	0.0064	0.0135	0.002	0.008	0.0158	0.1095	0.1532	0.0026	0.0011	0.0114	0.0247	0.0126	0.0133	0.0142	0.0077	0.002
11	rs10899221	76181631	0.68	1.32388185841529	0.76	0.775138689739853	0.140358578787181	0.146012857315485	0.0036	0.0025	0.0294	0.1615	0.0076	0.1563	0.2141	0.009	0.0017	0.0121	0.0064	0.0135	0.002	0.008	0.0158	0.1095	0.1532	0.0026	0.0011	0.0114	0.0247	0.0126	0.0133	0.0142	0.0077	0.002
11	rs4421765	76199233	0.68	1.32388185841529	0.76	0.775138689739853	0.14441863727434	0.148455028124597	0.0036	0.0025	0.0294	0.1615	0.0076	0.1563	0.2141	0.009	0.0017	0.0121	0.0064	0.0135	0.002	0.008	0.0158	0.1095	0.1532	0.0026	0.0011	0.0114	0.0247	0.0127	0.0133	0.0142	0.0077	0.002
11	rs2513520	76228541	0.68	1.32388185841529	0.76	0.775138689739853	0.145614499501498	0.167423667805137	0.0036	0.0025	0.0294	0.1613	0.0076	0.1564	0.2141	0.0089	0.0017	0.0121	0.0065	0.0135	0.002	0.008	0.0155	0.1098	0.1534	0.0026	0.0011	0.0115	0.0247	0.0127	0.0133	0.0142	0.0077	0.0019
11	rs7125625	76230952	0.68	1.32388185841529	0.76	0.775138689739853	0.144902738324899	0.171670142682555	0.0036	0.0025	0.0294	0.1613	0.0076	0.1563	0.2141	0.0089	0.0017	0.0121	0.0065	0.0135	0.002	0.008	0.0155	0.1098	0.1535	0.0026	0.0011	0.0115	0.0247	0.0127	0.0133	0.0142	0.0077	0.0019
11	rs1939469	76236220	0.68	1.32388185841529	0.76	0.775138689739853	0.145711718768406	0.170877291106664	0.0036	0.0025	0.0294	0.1612	0.0076	0.1562	0.214	0.0089	0.0017	0.0121	0.0065	0.0135	0.002	0.008	0.0154	0.1098	0.1537	0.0026	0.0011	0.0115	0.0247	0.0127	0.0133	0.0142	0.0077	0.0019
11	rs2513511	76252631	0.68	1.32388185841529	0.76	0.775138689739853	0.126468162135459	0.135479749741166	0.0036	0.0025	0.0293	0.161	0.0076	0.156	0.2138	0.0089	0.0017	0.0121	0.0067	0.0135	0.002	0.008	0.0154	0.1102	0.1544	0.0026	0.0011	0.0114	0.0244	0.0126	0.0132	0.0141	0.0077	0.0019
11	rs3753052	76257535	0.68	1.32388185841529	0.76	0.775138689739853	0.120946920900456	0.118753801228155	0.0036	0.0024	0.0294	0.1614	0.0076	0.156	0.2138	0.009	0.0017	0.012	0.0067	0.0135	0.002	0.008	0.0154	0.11	0.1543	0.0026	0.0011	0.0114	0.0244	0.0127	0.0132	0.0139	0.0077	0.0019
11	rs72932407	76261943	0.68	1.32388185841529	0.76	0.775138689739853	0.118271053221698	0.117282286432709	0.0036	0.0024	0.0291	0.162	0.0076	0.1561	0.2137	0.009	0.0017	0.012	0.0067	0.0135	0.002	0.008	0.0154	0.1099	0.154	0.0026	0.0011	0.0114	0.0245	0.0127	0.0132	0.0139	0.0077	0.0019
11	rs2155220	76266172	0.68	1.32388185841529	0.76	0.775138689739853	0.117415672936445	0.0978316186615012	0.0036	0.0024	0.0292	0.1621	0.0077	0.156	0.2136	0.0091	0.0017	0.012	0.0067	0.0135	0.002	0.008	0.0154	0.1097	0.1539	0.0026	0.0011	0.0115	0.0246	0.0128	0.0132	0.0139	0.0077	0.0019
11	rs7130588	76270683	0.68	1.32388185841529	0.76	0.775138689739853	0.193240320412106	0.124708639575844	0.0041	0.0024	0.0295	0.1626	0.0081	0.1538	0.2115	0.009	0.0024	0.0126	0.0066	0.013	0.0025	0.0083	0.0141	0.1109	0.1541	0.0034	0.0014	0.0115	0.0246	0.0127	0.0128	0.0136	0.008	0.0021
11	rs6592645	76271005	0.69	1.22951255717774	0.76	0.775138689739853	0.184193178150054	0.121105112509789	0.0041	0.0024	0.0296	0.1623	0.0081	0.1539	0.2117	0.0091	0.0024	0.0126	0.0066	0.013	0.0025	0.008	0.0139	0.1114	0.1541	0.0034	0.0014	0.0115	0.0246	0.0127	0.0128	0.0136	0.0081	0.0021
11	rs118082394	76271845	0.69	1.22951255717774	0.76	0.775138689739853	0.181195885583419	0.112484340870142	0.0041	0.0024	0.0296	0.1623	0.0081	0.1538	0.2116	0.0091	0.0024	0.0126	0.0066	0.013	0.0025	0.008	0.0138	0.1114	0.1541	0.0034	0.0014	0.0115	0.0246	0.0127	0.0128	0.0135	0.0081	0.0021
11	rs61893460	76291154	0.69	1.22951255717774	0.76	0.775138689739853	0.216292873136429	0.117714364705915	0.0041	0.0024	0.0296	0.1626	0.0085	0.1535	0.2109	0.009	0.0025	0.0125	0.0067	0.0128	0.0026	0.0081	0.0136	0.1117	0.155	0.0034	0.0013	0.0116	0.0242	0.0122	0.0131	0.0135	0.0082	0.0021
11	rs2155219	76299194	0.69	1.22951255717774	0.76	0.775138689739853	0.241461765971642	0.114788127157992	0.0042	0.0024	0.0297	0.1626	0.0085	0.1539	0.2109	0.009	0.0026	0.0124	0.0067	0.0128	0.0027	0.0081	0.0133	0.1117	0.1545	0.0035	0.0013	0.0116	0.0241	0.0122	0.0131	0.0134	0.0082	0.0021
11	rs7927894	76301316	0.69	1.22951255717774	0.76	0.775138689739853	0.261606444642056	0.121367439556563	0.0042	0.0024	0.0298	0.1627	0.0085	0.1536	0.2106	0.009	0.0026	0.0124	0.0067	0.0128	0.0027	0.0082	0.0131	0.1116	0.1546	0.0036	0.0013	0.0116	0.0241	0.0122	0.0132	0.0135	0.0083	0.0021
11	rs7927997	76301375	0.69	1.22951255717774	0.76	0.775138689739853	0.261832716408206	0.118580322134213	0.0042	0.0024	0.0298	0.1627	0.0085	0.1536	0.2106	0.009	0.0026	0.0124	0.0067	0.0128	0.0027	0.0082	0.0131	0.1116	0.1546	0.0036	0.0013	0.0116	0.0241	0.0122	0.0132	0.0135	0.0083	0.0021
11	rs117176598	76309770	0.69	1.22951255717774	0.76	0.775138689739853	0.315781216552966	0.0735846631205434	0.0043	0.0027	0.0299	0.1638	0.0082	0.1513	0.2103	0.0087	0.0027	0.0125	0.0066	0.0126	0.0031	0.0081	0.014	0.1124	0.1547	0.0038	0.0013	0.0113	0.0235	0.0122	0.0134	0.0132	0.0083	0.0022
11	rs7110364	76311139	0.69	1.22951255717774	0.75	0.841047356078831	0.326940473187057	0.0770648527053076	0.0043	0.0027	0.03	0.164	0.0082	0.1509	0.2103	0.0087	0.0027	0.0125	0.0066	0.0125	0.0032	0.0082	0.0142	0.1125	0.1547	0.0038	0.0013	0.0112	0.0234	0.0122	0.0134	0.0132	0.0083	0.0022
11	rs55778917	76311356	0.69	1.22951255717774	0.75	0.841047356078831	0.328573112402416	0.0746651251279482	0.0043	0.0028	0.03	0.164	0.0082	0.1509	0.2103	0.0087	0.0027	0.0125	0.0066	0.0125	0.0032	0.0082	0.0142	0.1125	0.1547	0.0038	0.0013	0.0112	0.0233	0.0122	0.0134	0.0132	0.0083	0.0022
11	rs7943599	76313069	0.69	1.22951255717774	0.75	0.841047356078831	0.331286509585852	0.0884351260480472	0.0043	0.0028	0.03	0.164	0.0082	0.1507	0.2103	0.0087	0.0027	0.0126	0.0067	0.0125	0.0032	0.0081	0.0142	0.1125	0.1547	0.0038	0.0013	0.0112	0.0233	0.0122	0.0134	0.0132	0.0083	0.0022
11	rs77251009	76315429	0.69	1.22951255717774	0.75	0.841047356078831	0.338302384942696	0.0963863223204539	0.0043	0.0028	0.0299	0.164	0.0082	0.1507	0.2104	0.0086	0.0027	0.0126	0.0067	0.0124	0.0033	0.0082	0.0142	0.1125	0.1547	0.0039	0.0013	0.0112	0.0233	0.0122	0.0134	0.0132	0.0083	0.0023
11	rs72934340	76316514	0.69	1.22951255717774	0.75	0.841047356078831	0.350499601266573	0.0929680434291591	0.0043	0.0028	0.0299	0.164	0.0082	0.1507	0.2105	0.0086	0.0027	0.0126	0.0067	0.0124	0.0033	0.0082	0.0142	0.1126	0.1548	0.0039	0.0013	0.0112	0.0234	0.012	0.0134	0.0131	0.0083	0.0023
11	rs74958728	76322391	0.69	1.22951255717774	0.75	0.841047356078831	0.385312536504908	0.0906121869682593	0.0043	0.0028	0.0298	0.1642	0.0081	0.1508	0.211	0.0085	0.0027	0.0127	0.0067	0.0123	0.0033	0.0081	0.0141	0.1127	0.1545	0.0039	0.0014	0.0111	0.0233	0.0119	0.0134	0.0131	0.0083	0.0023
11	rs59899852	76323422	0.69	1.22951255717774	0.75	0.841047356078831	0.401901740706548	0.116333833258781	0.0043	0.0028	0.0298	0.1641	0.0082	0.1507	0.2111	0.0085	0.0027	0.0128	0.0067	0.0123	0.0033	0.0082	0.0141	0.1127	0.1545	0.0039	0.0014	0.011	0.0233	0.0119	0.0134	0.0131	0.0083	0.0023
11	rs11236809	76332210	0.69	1.22951255717774	0.75	0.841047356078831	0.470579001100267	0.12347371658038	0.0044	0.0028	0.03	0.1643	0.0082	0.1498	0.2106	0.0085	0.0028	0.0128	0.0068	0.0123	0.0033	0.0082	0.0139	0.1131	0.1548	0.004	0.0014	0.0109	0.0233	0.0119	0.0136	0.0131	0.0083	0.0023
11	rs76252836	76332286	0.69	1.22951255717774	0.75	0.841047356078831	0.469966840089612	0.112229464650784	0.0044	0.0028	0.03	0.1643	0.0082	0.1498	0.2106	0.0085	0.0028	0.0128	0.0068	0.0123	0.0033	0.0082	0.0139	0.1131	0.1548	0.004	0.0014	0.0109	0.0233	0.0119	0.0136	0.0131	0.0083	0.0023
11	rs11825087	76337181	0.7	1.1393643476553	0.75	0.841047356078831	0.476044304311535	0.150248902051646	0.0046	0.0029	0.0299	0.1644	0.0084	0.1471	0.209	0.0083	0.0031	0.0127	0.007	0.0124	0.0039	0.0085	0.014	0.1124	0.1563	0.0043	0.0017	0.011	0.0231	0.0121	0.0135	0.0134	0.0088	0.0024
11	rs61893484	76339311	0.7	1.1393643476553	0.75	0.841047356078831	0.388813775444255	0.137948383680462	0.0047	0.0029	0.0285	0.1669	0.0085	0.1455	0.207	0.0076	0.0032	0.0127	0.0073	0.0126	0.0039	0.0089	0.0136	0.1141	0.1584	0.0044	0.0019	0.0109	0.0219	0.0122	0.0133	0.0131	0.0082	0.0029
11	rs10899240	76339664	0.7	1.1393643476553	0.75	0.841047356078831	0.410385507755897	0.226461027254061	0.0047	0.0029	0.0283	0.1673	0.0086	0.1451	0.2066	0.0076	0.0033	0.0126	0.0074	0.0127	0.0039	0.009	0.0136	0.1143	0.1588	0.0045	0.002	0.0109	0.0217	0.0122	0.0133	0.0131	0.0083	0.003
11	rs34251897	76341751	0.7	1.1393643476553	0.75	0.841047356078831	0.471191549896635	0.267299410769223	0.0049	0.0029	0.0284	0.1682	0.0088	0.144	0.2068	0.0073	0.0033	0.0128	0.0076	0.0129	0.0037	0.0091	0.0134	0.1149	0.1582	0.0045	0.002	0.011	0.0213	0.0124	0.013	0.0132	0.0081	0.0029
11	rs12361883	76342150	0.7	1.1393643476553	0.76	0.775138689739853	0.43501115540619	0.26592313197006	0.0049	0.0029	0.0284	0.1681	0.0088	0.144	0.2069	0.0073	0.0033	0.0128	0.0076	0.0129	0.0037	0.0091	0.0134	0.1147	0.1586	0.0043	0.002	0.011	0.0213	0.0124	0.013	0.0132	0.0081	0.0029
11	rs12283565	76346193	0.7	1.1393643476553	0.76	0.775138689739853	0.393450963304828	0.252734369064526	0.0048	0.0029	0.0284	0.1683	0.009	0.1439	0.2054	0.0073	0.0033	0.0129	0.0075	0.0129	0.0037	0.0091	0.0136	0.1143	0.1603	0.0042	0.002	0.011	0.021	0.0127	0.0127	0.0134	0.0081	0.0029
11	rs11236816	76346477	0.7	1.1393643476553	0.76	0.775138689739853	0.356708548159295	0.2516073173035	0.0048	0.0029	0.0284	0.1683	0.009	0.1439	0.2053	0.0076	0.0033	0.0129	0.0075	0.0129	0.0037	0.0091	0.0136	0.1141	0.1603	0.0042	0.002	0.011	0.021	0.0126	0.0127	0.0134	0.0081	0.0029
11	rs72934369	76350508	0.7	1.1393643476553	0.76	0.775138689739853	0.295087207932829	0.199262679447104	0.0048	0.0029	0.0282	0.1686	0.0091	0.1438	0.205	0.0076	0.0033	0.0128	0.0075	0.0128	0.0036	0.0088	0.0136	0.1146	0.1608	0.0042	0.002	0.011	0.0207	0.0126	0.0125	0.0136	0.0081	0.0029
11	rs61893490	76352184	0.7	1.1393643476553	0.76	0.775138689739853	0.28961153534816	0.20366263355854	0.0048	0.0029	0.0281	0.1688	0.0091	0.1438	0.2049	0.0076	0.0034	0.0128	0.0075	0.0128	0.0037	0.0088	0.0136	0.1145	0.161	0.0042	0.002	0.011	0.0206	0.0126	0.0124	0.0137	0.008	0.0029
11	rs79602083	76352366	0.7	1.1393643476553	0.76	0.775138689739853	0.290041836547242	0.204925658155829	0.0048	0.0029	0.0281	0.1688	0.0091	0.1438	0.2049	0.0076	0.0034	0.0128	0.0075	0.0128	0.0037	0.0089	0.0136	0.1145	0.161	0.0041	0.002	0.011	0.0206	0.0126	0.0124	0.0137	0.008	0.0029
11	rs7931005	76352983	0.7	1.1393643476553	0.76	0.775138689739853	0.291622525703075	0.226678834282372	0.0048	0.0029	0.0281	0.1688	0.0091	0.1438	0.2048	0.0076	0.0034	0.0128	0.0075	0.0128	0.0037	0.0089	0.0136	0.1145	0.161	0.0041	0.002	0.011	0.0205	0.0126	0.0123	0.0138	0.008	0.0029
11	rs113211949	76356085	0.7	1.1393643476553	0.77	0.712611004068267	0.187819795224367	0.142469961976645	0.0048	0.0028	0.0279	0.1689	0.0091	0.1439	0.2039	0.0078	0.0032	0.0126	0.0074	0.0129	0.0037	0.0089	0.0139	0.115	0.1613	0.0039	0.002	0.0113	0.0204	0.0126	0.0123	0.0137	0.0082	0.0031
11	rs11236828	76360404	0.7	1.1393643476553	0.77	0.712611004068267	0.164606737189811	0.178561187598278	0.0047	0.0028	0.0278	0.1689	0.0091	0.1439	0.2034	0.0079	0.0031	0.0125	0.0074	0.013	0.0038	0.0089	0.014	0.1153	0.1615	0.0037	0.002	0.0114	0.0203	0.0126	0.0123	0.0137	0.0082	0.0031
11	rs145753653	76361219	0.7	1.1393643476553	0.77	0.712611004068267	0.158202717863132	0.15778995744588	0.0047	0.0028	0.0278	0.1688	0.0091	0.144	0.2034	0.0079	0.0031	0.0125	0.0073	0.013	0.0038	0.0089	0.014	0.1153	0.1615	0.0037	0.002	0.0114	0.0203	0.0126	0.0123	0.0137	0.0082	0.0031
11	rs76196299	76364172	0.7	1.1393643476553	0.77	0.712611004068267	0.142363981982807	0.179668409768573	0.0047	0.0028	0.0278	0.1687	0.009	0.1442	0.2033	0.0079	0.0031	0.0125	0.0074	0.013	0.0038	0.0089	0.0141	0.1152	0.1615	0.0037	0.002	0.0114	0.0202	0.0126	0.0122	0.0138	0.0082	0.0032
11	rs12718488	76366690	0.7	1.1393643476553	0.77	0.712611004068267	0.129828810416243	0.272595519357223	0.0047	0.0027	0.0284	0.168	0.0096	0.1447	0.1995	0.0079	0.0032	0.0125	0.0078	0.0136	0.0037	0.0094	0.015	0.114	0.1617	0.0036	0.0022	0.0115	0.0199	0.0129	0.012	0.0146	0.009	0.0034
11	rs2155218	76367028	0.7	1.1393643476553	0.77	0.712611004068267	0.122488261668754	0.278388442716817	0.0047	0.0027	0.0283	0.1678	0.0096	0.1448	0.1995	0.0079	0.0032	0.0126	0.0078	0.0136	0.0037	0.0094	0.015	0.114	0.1618	0.0036	0.0022	0.0115	0.0198	0.0129	0.0117	0.0146	0.009	0.0034
11	rs72934398	76367160	0.7	1.1393643476553	0.77	0.712611004068267	0.110435091599307	0.254993235137525	0.0047	0.0027	0.0283	0.1677	0.0094	0.1448	0.1994	0.0079	0.0032	0.0126	0.0079	0.0136	0.0037	0.0094	0.0151	0.114	0.1618	0.0035	0.0022	0.0115	0.0197	0.013	0.0117	0.0147	0.009	0.0034
11	rs4944114	76367686	0.7	1.1393643476553	0.78	0.653412240020304	0.0977153920102146	0.192414099329676	0.0047	0.0027	0.0283	0.1677	0.0095	0.1448	0.1993	0.0079	0.0032	0.0126	0.0079	0.0136	0.0037	0.0094	0.0151	0.114	0.1618	0.0035	0.0022	0.0115	0.0197	0.013	0.0117	0.0147	0.009	0.0034
11	Affx-35654896	76371418	0.7	1.1393643476553	0.78	0.653412240020304	0.0760025234658788	0.254654001453538	0.0046	0.0027	0.0291	0.1666	0.01	0.143	0.1957	0.0081	0.003	0.0134	0.0088	0.0147	0.0034	0.0098	0.017	0.1144	0.1611	0.0031	0.0022	0.012	0.0182	0.0144	0.0106	0.016	0.0097	0.0032
11	rs6592657	76377819	0.71	1.05339378298732	0.78	0.653412240020304	0.103033149419624	0.295515270054933	0.0046	0.0027	0.0295	0.1651	0.0102	0.1422	0.1942	0.0082	0.0028	0.0141	0.0092	0.0152	0.0032	0.0102	0.0177	0.1152	0.1613	0.0028	0.0022	0.0123	0.0176	0.0151	0.0101	0.0167	0.0093	0.0031
11	rs11236843	76378099	0.71	1.05339378298732	0.81	0.49521423796015	0.0998625344230713	0.272711009062895	0.0046	0.0027	0.0295	0.1651	0.0102	0.1422	0.1941	0.0082	0.0028	0.0141	0.0092	0.0152	0.0031	0.0102	0.0177	0.1153	0.1613	0.0028	0.0022	0.0123	0.0175	0.0151	0.0101	0.0168	0.0094	0.0031
11	rs11606717	76380737	0.7	1.1393643476553	0.82	0.448736318624531	0.0878185620881892	0.355285144548908	0.0046	0.0027	0.03	0.1643	0.0103	0.1424	0.1931	0.0083	0.0027	0.0143	0.0092	0.0155	0.003	0.0103	0.0181	0.1159	0.1607	0.0027	0.0021	0.0123	0.0169	0.0154	0.0101	0.0173	0.0095	0.003
11	rs7122065	76390175	0.7	1.1393643476553	0.82	0.448736318624531	0.0726127093109278	0.452847845910839	0.0045	0.0029	0.0306	0.1632	0.0107	0.1418	0.1919	0.0085	0.0025	0.0147	0.0093	0.0161	0.0027	0.01	0.019	0.1172	0.1605	0.0026	0.002	0.0119	0.0162	0.0157	0.0099	0.018	0.0096	0.0025
11	rs61893521	76392642	0.7	1.1393643476553	0.82	0.448736318624531	0.0663884764418588	0.400410066384862	0.0044	0.0029	0.0311	0.1624	0.0107	0.1416	0.191	0.0086	0.0024	0.0148	0.0094	0.0164	0.0025	0.01	0.0194	0.1177	0.1602	0.0024	0.002	0.012	0.0162	0.0159	0.0098	0.0187	0.0097	0.0023
11	rs2155848	76393224	0.7	1.1393643476553	0.82	0.448736318624531	0.0663092557093371	0.405587594281365	0.0044	0.003	0.0312	0.1622	0.0108	0.1415	0.1908	0.0087	0.0023	0.0149	0.0094	0.0165	0.0025	0.01	0.0195	0.1178	0.1601	0.0024	0.002	0.012	0.0161	0.0159	0.0098	0.0188	0.0097	0.0022
11	rs78495148	76393776	0.7	1.1393643476553	0.82	0.448736318624531	0.0669049227813051	0.41704182307281	0.0043	0.003	0.0313	0.162	0.0108	0.1414	0.1906	0.0087	0.0023	0.0149	0.0094	0.0166	0.0025	0.0099	0.0196	0.1179	0.16	0.0024	0.002	0.0121	0.0161	0.016	0.0098	0.019	0.0098	0.0022
11	rs75698065	76395972	0.7	1.1393643476553	0.82	0.448736318624531	0.0749686282345155	0.477597225300816	0.0043	0.003	0.0317	0.1613	0.0108	0.1412	0.1898	0.0088	0.0022	0.0152	0.0095	0.0168	0.0024	0.0099	0.02	0.1182	0.1597	0.0023	0.002	0.0121	0.0161	0.0161	0.0097	0.0195	0.0099	0.002
11	rs4945107	76397110	0.7	1.1393643476553	0.82	0.448736318624531	0.0849534403156179	0.516315360707553	0.0042	0.003	0.0318	0.161	0.0108	0.1411	0.1895	0.0088	0.0022	0.0154	0.0096	0.0169	0.0023	0.0099	0.0202	0.1183	0.1596	0.0022	0.0019	0.0122	0.016	0.0162	0.0097	0.0199	0.0099	0.002
11	rs66500563	76398784	0.7	1.1393643476553	0.82	0.448736318624531	0.0791814799327762	0.49023549490149	0.0042	0.003	0.0319	0.1608	0.0107	0.1411	0.1892	0.0088	0.0022	0.0154	0.0096	0.017	0.0023	0.0099	0.0202	0.1185	0.1596	0.0022	0.0019	0.0121	0.0159	0.0162	0.0097	0.0201	0.0099	0.0019
11	rs76325003	76399105	0.7	1.1393643476553	0.82	0.448736318624531	0.0777021532947439	0.470702970948581	0.0042	0.003	0.0319	0.1608	0.0107	0.141	0.1892	0.0088	0.0022	0.0154	0.0096	0.017	0.0023	0.0099	0.0203	0.1185	0.1596	0.0022	0.0019	0.0121	0.0159	0.0162	0.0097	0.0201	0.0099	0.0019
11	rs72936187	76399159	0.7	1.1393643476553	0.86	0.29215087580064	0.0773296545097356	0.467871754230935	0.0042	0.003	0.0319	0.1608	0.0107	0.141	0.1892	0.0088	0.0022	0.0154	0.0096	0.017	0.0023	0.0099	0.0203	0.1184	0.1596	0.0022	0.0019	0.0121	0.0159	0.0162	0.0097	0.0202	0.0099	0.0019
11	rs76562881	76401831	0.7	1.1393643476553	0.86	0.29215087580064	0.0878660355746984	0.492827923171108	0.0041	0.003	0.0322	0.1607	0.0107	0.1403	0.1887	0.0091	0.0021	0.0158	0.0098	0.0172	0.0023	0.0099	0.0205	0.1185	0.1594	0.0021	0.0019	0.0121	0.0158	0.0163	0.0096	0.0209	0.0101	0.0017
11	rs10736809	76405872	0.7	1.1393643476553	0.85	0.32706018639722	0.0966023515963167	0.508455416393232	0.0041	0.0031	0.0322	0.1606	0.0107	0.1398	0.1885	0.0093	0.0022	0.0158	0.0098	0.0172	0.0023	0.0099	0.0206	0.1184	0.1592	0.0021	0.0019	0.0122	0.0158	0.0163	0.0096	0.0211	0.0101	0.0016
11	rs7101752	76413757	0.7	1.1393643476553	0.86	0.29215087580064	0.0987597506232139	0.512450528976324	0.0041	0.0031	0.0326	0.1593	0.0106	0.1399	0.1879	0.0092	0.0023	0.0158	0.0098	0.0174	0.0023	0.0098	0.0208	0.1187	0.1599	0.0021	0.002	0.0122	0.0158	0.0165	0.0094	0.0212	0.0101	0.0015
11	rs10899257	76415209	0.71	1.05339378298732	0.85	0.32706018639722	0.106051869193655	0.528092426580514	0.0041	0.0032	0.0327	0.159	0.0105	0.14	0.1878	0.0092	0.0024	0.0158	0.0098	0.0174	0.0024	0.0098	0.0212	0.1187	0.1596	0.0021	0.002	0.0122	0.0158	0.0165	0.0094	0.0212	0.01	0.0015
11	rs2120898	76418737	0.71	1.05339378298732	0.85	0.32706018639722	0.133919819563139	0.555076423673834	0.0041	0.0032	0.033	0.1579	0.0105	0.1394	0.1871	0.0093	0.0027	0.016	0.0098	0.0174	0.0024	0.0097	0.0217	0.1191	0.1592	0.0021	0.002	0.0124	0.0158	0.0166	0.0094	0.0217	0.0101	0.0016
11	rs6592659	76421250	0.71	1.05339378298732	0.86	0.29215087580064	0.135807531859253	0.568620763111842	0.0041	0.0032	0.033	0.1565	0.0104	0.1387	0.1878	0.0095	0.0028	0.0161	0.0097	0.0177	0.0024	0.0097	0.0219	0.1194	0.1591	0.0021	0.0021	0.0126	0.0156	0.0169	0.0092	0.022	0.0102	0.0016
11	rs55811317	76422031	0.71	1.05339378298732	0.86	0.29215087580064	0.118728811478049	0.640549446196139	0.0041	0.0032	0.0335	0.155	0.0105	0.1376	0.1868	0.0099	0.0028	0.0162	0.01	0.018	0.0025	0.0098	0.0219	0.1201	0.1581	0.0024	0.002	0.0129	0.0159	0.0165	0.0096	0.0231	0.0103	0.0017
11	rs116902901	76425716	0.7	1.1393643476553	0.86	0.29215087580064	0.255090851232778	0.880287935695132	0.0046	0.0034	0.0348	0.1502	0.0105	0.134	0.1808	0.0111	0.0034	0.0167	0.01	0.0195	0.0026	0.0093	0.023	0.1215	0.1551	0.0027	0.0021	0.0135	0.0173	0.0191	0.0102	0.0259	0.011	0.0022
11	rs11236897	76425862	0.7	1.1393643476553	0.86	0.29215087580064	0.265148389062787	0.887783484896926	0.0046	0.0034	0.0348	0.1502	0.0105	0.134	0.1808	0.0111	0.0034	0.0167	0.01	0.0195	0.0026	0.0093	0.023	0.1215	0.1551	0.0027	0.0021	0.0135	0.0173	0.0191	0.0102	0.0259	0.011	0.0022
11	rs10899261	76425895	0.7	1.1393643476553	0.86	0.29215087580064	0.266471859185222	0.882472799745823	0.0046	0.0034	0.0348	0.1502	0.0105	0.134	0.1808	0.0111	0.0034	0.0167	0.01	0.0195	0.0026	0.0093	0.023	0.1215	0.1551	0.0027	0.0021	0.0135	0.0173	0.0191	0.0102	0.0259	0.011	0.0022
11	rs35033550	76430684	0.7	1.1393643476553	0.86	0.29215087580064	0.25647631499055	0.906892418418606	0.0047	0.0034	0.035	0.1501	0.0103	0.1331	0.1806	0.0112	0.0035	0.0167	0.01	0.0198	0.0027	0.0096	0.0232	0.1212	0.1545	0.0027	0.0022	0.0135	0.0172	0.0193	0.0107	0.0263	0.0108	0.0023
11	rs11236903	76431100	0.7	1.1393643476553	0.86	0.29215087580064	0.243327724158662	0.878260123492477	0.0047	0.0034	0.035	0.15	0.0103	0.1331	0.1807	0.0112	0.0035	0.0167	0.01	0.0198	0.0027	0.0096	0.0233	0.1213	0.1544	0.0027	0.0022	0.0135	0.0172	0.0193	0.0107	0.026	0.0108	0.0023
11	rs11236904	76432379	0.7	1.1393643476553	0.86	0.29215087580064	0.209270750532681	0.792762601011098	0.0048	0.0034	0.035	0.1498	0.0103	0.1328	0.1809	0.0112	0.0035	0.0167	0.01	0.0198	0.0027	0.0096	0.0232	0.1216	0.1544	0.0027	0.0022	0.0135	0.0172	0.0193	0.0106	0.0261	0.0106	0.0023
11	rs61893546	76435112	0.7	1.1393643476553	0.86	0.29215087580064	0.510877226791531	0.834048433661541	0.0045	0.0034	0.0349	0.1455	0.01	0.1353	0.1789	0.0138	0.0036	0.0174	0.0102	0.0199	0.0027	0.0078	0.0238	0.1236	0.1496	0.0031	0.0022	0.014	0.0173	0.0198	0.0107	0.0295	0.0101	0.0025
11	rs10899269	76437365	0.7	1.1393643476553	0.86	0.29215087580064	0.540584873604584	0.848578265638694	0.0045	0.0034	0.0349	0.1455	0.01	0.1354	0.1788	0.0139	0.0035	0.0175	0.0101	0.02	0.0027	0.0078	0.024	0.1234	0.1494	0.0031	0.0022	0.014	0.0173	0.0199	0.0108	0.0296	0.01	0.0025
11	rs7952109	76442976	0.7	1.1393643476553	0.86	0.29215087580064	0.571420707103638	0.857258993006604	0.0045	0.0034	0.0349	0.1452	0.01	0.1356	0.179	0.014	0.0035	0.0176	0.0101	0.02	0.0026	0.0078	0.024	0.1235	0.1492	0.0031	0.0022	0.014	0.0173	0.0199	0.0108	0.0297	0.0099	0.0025
11	rs34885552	76446916	0.69	1.22951255717774	0.86	0.29215087580064	0.587240429455466	0.828651795507901	0.0044	0.0034	0.0349	0.1452	0.0098	0.1353	0.1793	0.0141	0.0035	0.0176	0.0099	0.0202	0.0026	0.0076	0.024	0.1237	0.1492	0.003	0.0022	0.014	0.0173	0.02	0.0108	0.03	0.0097	0.0025
11	rs10899274	76447337	0.69	1.22951255717774	0.87	0.259919603286658	0.594198987193942	0.842079763349433	0.0044	0.0034	0.0349	0.1452	0.0098	0.1352	0.1793	0.0141	0.0035	0.0176	0.0098	0.0202	0.0026	0.0076	0.024	0.1237	0.1492	0.003	0.0022	0.014	0.0173	0.02	0.0108	0.03	0.0097	0.0025
11	rs117651071	76447517	0.69	1.22951255717774	0.87	0.259919603286658	0.581877106074602	0.828497713600173	0.0044	0.0034	0.0349	0.1452	0.0098	0.1352	0.1793	0.014	0.0035	0.0176	0.0098	0.0202	0.0026	0.0076	0.024	0.1237	0.1492	0.003	0.0022	0.014	0.0173	0.02	0.0108	0.03	0.0096	0.0025
11	rs76829346	76448859	0.69	1.22951255717774	0.87	0.259919603286658	0.573303062432229	0.83945237278846	0.0044	0.0034	0.035	0.1451	0.0097	0.1352	0.1794	0.014	0.0035	0.0176	0.0098	0.0202	0.0026	0.0076	0.0241	0.1237	0.1492	0.003	0.0022	0.0141	0.0173	0.02	0.0108	0.03	0.0096	0.0025
11	rs116736290	76449812	0.69	1.22951255717774	0.87	0.259919603286658	0.583639726179889	0.843471425771156	0.0044	0.0033	0.035	0.1451	0.0097	0.1353	0.1796	0.014	0.0035	0.0177	0.0098	0.0202	0.0026	0.0077	0.0241	0.1238	0.1492	0.003	0.0021	0.014	0.017	0.0201	0.0108	0.03	0.0096	0.0025
11	rs72946102	76454278	0.69	1.22951255717774	0.87	0.259919603286658	0.570480613331568	0.822954769736329	0.0044	0.0032	0.035	0.1448	0.0095	0.1356	0.1799	0.0139	0.0035	0.0177	0.0098	0.0201	0.0026	0.0077	0.0241	0.1238	0.1495	0.003	0.0021	0.014	0.0168	0.0202	0.0108	0.0301	0.0096	0.0024
11	rs2015539	76454937	0.69	1.22951255717774	0.87	0.259919603286658	0.542287771984679	0.819571265757855	0.0044	0.0032	0.035	0.1449	0.0095	0.1356	0.18	0.0139	0.0035	0.0173	0.0098	0.02	0.0026	0.0077	0.0241	0.1239	0.1496	0.003	0.0021	0.014	0.0168	0.0202	0.0108	0.0301	0.0096	0.0024
11	rs78566532	76458811	0.69	1.22951255717774	0.88	0.230271256315472	0.514195384248058	0.808518570914829	0.0043	0.0032	0.035	0.1445	0.0094	0.1357	0.1801	0.0138	0.0035	0.0173	0.0097	0.0199	0.0026	0.0078	0.0242	0.1239	0.1496	0.003	0.0021	0.014	0.0167	0.0202	0.0109	0.0303	0.0095	0.0024
11	rs10899276	76462181	0.69	1.22951255717774	0.88	0.230271256315472	0.50490511142219	0.853846528860146	0.0043	0.0031	0.0351	0.1441	0.0094	0.1357	0.1803	0.0137	0.0035	0.0173	0.0097	0.0199	0.0026	0.0081	0.0242	0.1239	0.1497	0.003	0.0021	0.0141	0.0167	0.0203	0.0111	0.0304	0.0096	0.0024
11	rs1149596	76469093	0.69	1.22951255717774	0.88	0.230271256315472	0.778136929656771	1.24909310815034	0.0039	0.0031	0.0356	0.1395	0.0093	0.1344	0.1784	0.0141	0.0032	0.0178	0.0101	0.0199	0.0026	0.0088	0.0251	0.1262	0.148	0.0027	0.0018	0.0148	0.0172	0.0211	0.0115	0.0325	0.0101	0.0024
11	rs80150070	76478974	0.69	1.22951255717774	0.88	0.230271256315472	0.786107380862511	1.27965947596105	0.0039	0.0031	0.0357	0.1393	0.0093	0.1346	0.1779	0.0142	0.0032	0.0178	0.0102	0.0199	0.0025	0.0089	0.0253	0.1258	0.1476	0.0026	0.0018	0.0149	0.0173	0.0212	0.0116	0.0327	0.0102	0.0024
11	rs7104678	76486378	0.69	1.22951255717774	0.88	0.230271256315472	0.808109170463142	1.295744887157	0.0038	0.0031	0.0359	0.1392	0.0093	0.1347	0.1775	0.0143	0.0031	0.0179	0.0102	0.02	0.0025	0.009	0.0254	0.1256	0.1472	0.0026	0.0017	0.015	0.0175	0.0212	0.0117	0.0328	0.0104	0.0024
11	rs117359404	76490282	0.69	1.22951255717774	0.88	0.230271256315472	0.792244507189117	1.2808312048183	0.0038	0.0031	0.0359	0.1392	0.0093	0.1348	0.1772	0.0144	0.0031	0.0179	0.0103	0.02	0.0025	0.0091	0.0256	0.1254	0.147	0.0025	0.0017	0.0151	0.0175	0.0212	0.0118	0.0328	0.0104	0.0024
11	rs66611299	76493065	0.69	1.22951255717774	0.88	0.230271256315472	0.794113043775046	1.32667036798017	0.0038	0.0031	0.0359	0.1392	0.0093	0.1348	0.177	0.0144	0.0031	0.0179	0.0103	0.02	0.0025	0.0092	0.0256	0.1253	0.1469	0.0025	0.0017	0.0151	0.0176	0.0212	0.0118	0.0328	0.0105	0.0024
11	rs1149611	76495879	0.69	1.22951255717774	0.88	0.230271256315472	0.857155022774765	1.3120325628956	0.0038	0.0031	0.0359	0.1393	0.0093	0.1349	0.1769	0.0144	0.003	0.0179	0.0103	0.02	0.0025	0.0092	0.0257	0.1252	0.1468	0.0025	0.0017	0.0152	0.0176	0.0213	0.0119	0.0328	0.0105	0.0024
11	rs116860418	76496865	0.69	1.22951255717774	0.88	0.230271256315472	0.856591680266348	1.32330292476196	0.0038	0.0031	0.0359	0.1393	0.0093	0.1348	0.1769	0.0144	0.003	0.0179	0.0104	0.02	0.0025	0.0092	0.0257	0.1252	0.1468	0.0025	0.0017	0.0152	0.0176	0.0212	0.0119	0.0328	0.0105	0.0024
11	rs77964909	76499650	0.69	1.22951255717774	0.89	0.20310604818777	0.88095692532604	1.3382991013008	0.0038	0.0031	0.036	0.1393	0.0093	0.1346	0.1769	0.0145	0.003	0.0179	0.0104	0.02	0.0025	0.0092	0.0257	0.1251	0.1469	0.0025	0.0018	0.0152	0.0177	0.0212	0.0119	0.0329	0.0105	0.0024
11	rs1837680	76501451	0.69	1.22951255717774	0.9	0.178319663885856	0.85779903537172	1.29624810944744	0.0038	0.0032	0.036	0.1391	0.0093	0.1345	0.1767	0.0145	0.003	0.0179	0.0104	0.02	0.0025	0.0092	0.0257	0.125	0.147	0.0025	0.0018	0.0152	0.0178	0.0213	0.012	0.0329	0.0105	0.0024
11	rs61302956	76504022	0.69	1.22951255717774	0.9	0.178319663885856	0.771739849800604	1.21932011460521	0.0039	0.0032	0.0359	0.1388	0.0093	0.1347	0.1766	0.0145	0.003	0.0178	0.0104	0.0199	0.0025	0.0092	0.0258	0.1249	0.1471	0.0024	0.0018	0.0152	0.0179	0.0213	0.012	0.0329	0.0104	0.0024
11	rs73503690	76505796	0.69	1.22951255717774	0.9	0.178319663885856	0.761919627345124	1.21052892063754	0.0039	0.0032	0.0359	0.1387	0.0093	0.1346	0.1766	0.0145	0.003	0.0178	0.0104	0.0199	0.0025	0.0092	0.0258	0.1249	0.1472	0.0024	0.0018	0.0152	0.018	0.0213	0.012	0.0329	0.0104	0.0024
11	rs11546727	76506888	0.69	1.22951255717774	0.91	0.155803491158275	0.74926599773193	1.2244673130837	0.0039	0.0031	0.0359	0.1389	0.0093	0.1346	0.1765	0.0146	0.003	0.0178	0.0104	0.0199	0.0025	0.0092	0.0258	0.1245	0.1472	0.0024	0.0018	0.0152	0.0179	0.0212	0.012	0.0329	0.0106	0.0024
11	rs11236938	76507403	0.69	1.22951255717774	0.91	0.155803491158275	0.747899501507449	1.22646079830616	0.0039	0.0031	0.0359	0.1388	0.0093	0.1346	0.1765	0.0146	0.003	0.0178	0.0104	0.0199	0.0025	0.0092	0.0258	0.1245	0.1473	0.0024	0.0018	0.0152	0.0179	0.0212	0.012	0.0329	0.0106	0.0024
11	rs1149621	76507692	0.69	1.22951255717774	0.91	0.155803491158275	0.744563789669325	1.21832432313787	0.0039	0.0031	0.0359	0.1388	0.0093	0.1346	0.1765	0.0146	0.003	0.0178	0.0104	0.0199	0.0025	0.0092	0.0258	0.1245	0.1473	0.0024	0.0018	0.0152	0.018	0.0212	0.012	0.0329	0.0106	0.0024
11	rs72939776	76517017	0.7	1.1393643476553	0.92	0.135444945858012	0.524017866693886	1.22795628530997	0.0036	0.0027	0.0341	0.1409	0.0089	0.1333	0.175	0.0152	0.0025	0.0161	0.0103	0.0194	0.0027	0.01	0.026	0.1234	0.1504	0.0025	0.0015	0.0163	0.0178	0.0221	0.0127	0.0325	0.0113	0.0021
11	rs72939779	76517246	0.7	1.1393643476553	0.9	0.178319663885856	0.545569683457347	1.23876647826397	0.0036	0.0027	0.034	0.1411	0.0089	0.1331	0.1748	0.0152	0.0025	0.0159	0.0103	0.0194	0.0027	0.0101	0.0261	0.1232	0.1508	0.0025	0.0015	0.0164	0.0178	0.0222	0.0127	0.0325	0.0114	0.002
11	rs1149623	76518495	0.68	1.32388185841529	0.89	0.20310604818777	0.693851795604067	1.3160678297705	0.0035	0.0024	0.0334	0.1419	0.009	0.1317	0.1729	0.0156	0.0022	0.015	0.0102	0.0197	0.0029	0.0106	0.0269	0.1218	0.1525	0.0027	0.0013	0.0171	0.0178	0.0232	0.0132	0.0325	0.0118	0.0019
11	rs1149624	76518550	0.68	1.32388185841529	0.89	0.20310604818777	0.719531792837194	1.35450646628643	0.0035	0.0024	0.0335	0.1421	0.009	0.1315	0.1723	0.0158	0.0022	0.015	0.0102	0.0197	0.0028	0.0106	0.027	0.1219	0.1522	0.0027	0.0013	0.017	0.0178	0.0233	0.0133	0.0325	0.012	0.0019
11	rs1664082	76530891	0.68	1.32388185841529	0.89	0.20310604818777	0.700251251620231	1.39601513607094	0.0035	0.0024	0.0334	0.1425	0.0091	0.1313	0.1711	0.0158	0.0022	0.0148	0.0102	0.02	0.0028	0.0107	0.0271	0.1216	0.1524	0.0027	0.0013	0.017	0.0181	0.0235	0.0133	0.0326	0.0123	0.0018
11	rs80028686	76535651	0.68	1.32388185841529	0.89	0.20310604818777	0.712831431308929	1.4048516475298	0.0035	0.0024	0.0334	0.1426	0.0091	0.1313	0.1709	0.0159	0.0022	0.0148	0.0102	0.02	0.0028	0.0108	0.0271	0.1216	0.1524	0.0027	0.0013	0.017	0.0181	0.0236	0.0133	0.0326	0.0124	0.0018
11	rs7119795	76543474	0.68	1.32388185841529	0.89	0.20310604818777	0.746913268667641	1.45446874256338	0.0035	0.0024	0.0335	0.1427	0.0091	0.1313	0.1707	0.0159	0.0022	0.0148	0.0102	0.0201	0.0028	0.0108	0.0272	0.1216	0.1524	0.0027	0.0013	0.017	0.0181	0.0236	0.0133	0.0326	0.0125	0.0018
11	rs11607420	76545697	0.68	1.32388185841529	0.88	0.230271256315472	0.754666732481003	1.48015247535581	0.0035	0.0024	0.0334	0.1427	0.0091	0.1312	0.1706	0.016	0.0022	0.0148	0.0102	0.0201	0.0028	0.0108	0.0272	0.1215	0.1524	0.0027	0.0013	0.017	0.0181	0.0237	0.0133	0.0326	0.0125	0.0018
11	rs1225127	76547752	0.68	1.32388185841529	0.9	0.178319663885856	0.785642115596761	1.52638990555582	0.0035	0.0024	0.0334	0.1428	0.0091	0.1309	0.1705	0.0162	0.0022	0.0148	0.0102	0.0201	0.0028	0.0108	0.0274	0.1212	0.1523	0.0028	0.0014	0.017	0.0181	0.0239	0.0133	0.0326	0.0125	0.0018
11	rs117871096	76557152	0.68	1.32388185841529	0.9	0.178319663885856	0.795203903067247	1.49954813840671	0.0035	0.0024	0.0334	0.1428	0.0092	0.1307	0.1703	0.0163	0.0022	0.0147	0.0101	0.02	0.0027	0.0108	0.0277	0.1206	0.1524	0.0028	0.0014	0.017	0.0181	0.0239	0.0135	0.0327	0.0127	0.0018
11	rs10899295	76570725	0.67	1.42251265947232	0.9	0.178319663885856	1.0110817710448	1.6618601109719	0.0036	0.0023	0.0333	0.143	0.0094	0.1304	0.1695	0.0164	0.0021	0.0147	0.01	0.0199	0.0026	0.0107	0.0284	0.1196	0.1526	0.0028	0.0015	0.0169	0.0183	0.0241	0.0138	0.033	0.0132	0.0017
11	rs117063835	76572436	0.67	1.42251265947232	0.9	0.178319663885856	1.00651671329567	1.69525345647848	0.0036	0.0023	0.0333	0.1429	0.0094	0.1303	0.1696	0.0164	0.0021	0.0147	0.0104	0.0199	0.0026	0.0108	0.0284	0.1196	0.1528	0.0027	0.0014	0.0168	0.0183	0.0241	0.0138	0.0328	0.0132	0.0016
11	rs76810779	76585520	0.67	1.42251265947232	0.9	0.178319663885856	1.02205486583758	1.70278496814483	0.0036	0.0023	0.0332	0.1428	0.0093	0.1302	0.1697	0.0163	0.002	0.0148	0.0108	0.0199	0.0025	0.011	0.0284	0.1196	0.153	0.0027	0.0014	0.0167	0.0182	0.0241	0.0139	0.0325	0.0133	0.0016
11	rs118091186	76591346	0.67	1.42251265947232	0.9	0.178319663885856	1.02205486583758	1.6985807211615	0.0036	0.0023	0.0332	0.1428	0.0093	0.1302	0.1697	0.0163	0.002	0.0148	0.0108	0.0199	0.0025	0.011	0.0284	0.1196	0.153	0.0027	0.0014	0.0167	0.0182	0.0241	0.0139	0.0325	0.0133	0.0016
11	rs618076	76596504	0.67	1.42251265947232	0.9	0.178319663885856	1.02015056752103	1.71295159342659	0.0036	0.0023	0.0332	0.1426	0.0094	0.1302	0.1697	0.0163	0.002	0.0149	0.0108	0.0199	0.0025	0.011	0.0284	0.1195	0.1529	0.0027	0.0014	0.0168	0.0183	0.0241	0.0139	0.0325	0.0133	0.0016
11	rs72941902	76607345	0.67	1.42251265947232	0.9	0.178319663885856	1.04039187057815	1.70488767061254	0.0036	0.0023	0.0332	0.1425	0.0093	0.1303	0.1696	0.0163	0.002	0.0149	0.0108	0.0198	0.0026	0.011	0.0284	0.1195	0.153	0.0027	0.0014	0.0168	0.0183	0.024	0.0139	0.0325	0.0133	0.0016
11	rs1025815	76614465	0.67	1.42251265947232	0.9	0.178319663885856	1.05061655430652	1.71207480689279	0.0036	0.0023	0.0332	0.1425	0.0093	0.1303	0.1696	0.0163	0.002	0.0149	0.0108	0.0198	0.0026	0.011	0.0285	0.1195	0.153	0.0027	0.0014	0.0168	0.0183	0.0241	0.0139	0.0325	0.0133	0.0015
11	rs79713975	76617642	0.67	1.42251265947232	0.9	0.178319663885856	1.05640210282105	1.71417920626308	0.0036	0.0023	0.0332	0.1425	0.0093	0.1303	0.1696	0.0163	0.002	0.0149	0.0108	0.0198	0.0026	0.011	0.0285	0.1195	0.153	0.0027	0.0014	0.0168	0.0183	0.0241	0.0139	0.0325	0.0133	0.0015
11	rs79392113	76618233	0.67	1.42251265947232	0.9	0.178319663885856	1.0658088512047	1.70646495028405	0.0036	0.0023	0.0332	0.1425	0.0093	0.1303	0.1694	0.0163	0.002	0.0149	0.0108	0.0198	0.0026	0.011	0.0285	0.1198	0.153	0.0027	0.0014	0.0168	0.0183	0.0241	0.0139	0.0325	0.0133	0.0015
11	rs12790535	76626583	0.67	1.42251265947232	0.9	0.178319663885856	1.07268720169415	1.69945647846161	0.0036	0.0023	0.0332	0.1425	0.0093	0.1303	0.1694	0.0163	0.002	0.0149	0.0108	0.0198	0.0026	0.011	0.0285	0.1198	0.153	0.0027	0.0014	0.0168	0.0183	0.0241	0.0139	0.0325	0.0133	0.0015
11	rs10899313	76630503	0.67	1.42251265947232	0.91	0.155803491158275	1.08987166262615	1.69630406669651	0.0036	0.0023	0.0332	0.1426	0.0093	0.1303	0.1693	0.0163	0.002	0.0149	0.0108	0.0198	0.0026	0.0109	0.0285	0.1198	0.153	0.0027	0.0013	0.0168	0.0184	0.0241	0.0139	0.0325	0.0134	0.0015
11	rs4379869	76637651	0.67	1.42251265947232	0.91	0.155803491158275	1.12555626205648	1.73928591855289	0.0036	0.0023	0.0331	0.1426	0.0094	0.1299	0.1691	0.0163	0.002	0.0148	0.0108	0.0198	0.0025	0.0109	0.0287	0.1198	0.1531	0.0027	0.0014	0.0168	0.0184	0.0243	0.0139	0.0326	0.0134	0.0015
11	rs10899326	76649172	0.67	1.42251265947232	0.91	0.155803491158275	1.12231788185398	1.72576022678056	0.0036	0.0023	0.0331	0.1425	0.0094	0.13	0.1688	0.0162	0.002	0.0148	0.0108	0.0198	0.0025	0.0109	0.0287	0.1201	0.1531	0.0027	0.0014	0.0167	0.0184	0.0244	0.0139	0.0327	0.0134	0.0015
11	rs61900091	76650746	0.67	1.42251265947232	0.91	0.155803491158275	1.11020692441861	1.71312695871316	0.0036	0.0023	0.0331	0.1425	0.0094	0.13	0.1688	0.0162	0.002	0.0148	0.0108	0.0198	0.0025	0.0109	0.0287	0.1201	0.153	0.0027	0.0014	0.0167	0.0184	0.0244	0.0139	0.0327	0.0134	0.0015
11	rs76869208	76652857	0.67	1.42251265947232	0.91	0.155803491158275	1.07692884793946	1.72646247669205	0.0036	0.0023	0.0331	0.1427	0.0095	0.13	0.1687	0.0162	0.002	0.0148	0.0108	0.0199	0.0025	0.0109	0.0287	0.12	0.153	0.0027	0.0014	0.0167	0.0184	0.0244	0.0139	0.0327	0.0134	0.0015
11	rs12797610	76666181	0.67	1.42251265947232	0.91	0.155803491158275	1.05324476234902	1.73225764444875	0.0036	0.0023	0.0332	0.1427	0.0095	0.13	0.1685	0.0163	0.002	0.0149	0.0109	0.0198	0.0025	0.0109	0.0287	0.1198	0.153	0.0027	0.0014	0.0167	0.0186	0.0244	0.0139	0.0327	0.0133	0.0016
11	rs72945462	76667804	0.67	1.42251265947232	0.91	0.155803491158275	1.05271890906266	1.73225764444875	0.0036	0.0023	0.0332	0.1427	0.0095	0.13	0.1685	0.0163	0.002	0.0149	0.0109	0.0198	0.0025	0.0109	0.0287	0.1198	0.153	0.0027	0.0014	0.0167	0.0186	0.0244	0.0139	0.0327	0.0133	0.0016
11	rs118029066	76685122	0.67	1.42251265947232	0.91	0.155803491158275	1.03012076998631	1.74983615260158	0.0036	0.0023	0.0333	0.1426	0.0096	0.1301	0.1683	0.0163	0.002	0.0149	0.0109	0.0198	0.0026	0.011	0.0287	0.1196	0.153	0.0027	0.0014	0.0166	0.0188	0.0244	0.0139	0.0326	0.0132	0.0016
11	rs681164	76691264	0.67	1.42251265947232	0.93	0.117127898734063	1.02838399685758	1.74420819620027	0.0036	0.0023	0.0333	0.1426	0.0096	0.1301	0.1682	0.0163	0.002	0.0149	0.0109	0.0198	0.0026	0.011	0.0287	0.1195	0.153	0.0027	0.0014	0.0166	0.0188	0.0244	0.0139	0.0326	0.0132	0.0016
11	rs17812687	76699828	0.67	1.42251265947232	0.93	0.117127898734063	1.02656166398363	1.76127609381828	0.0036	0.0023	0.0333	0.1427	0.0096	0.1302	0.1682	0.0164	0.002	0.0149	0.0109	0.0197	0.0026	0.011	0.0287	0.1194	0.153	0.0027	0.0014	0.0166	0.0189	0.0245	0.0139	0.0326	0.0131	0.0016
11	rs3824889	76701365	0.67	1.42251265947232	0.93	0.117127898734063	1.02664841201686	1.76198044568058	0.0036	0.0023	0.0333	0.1427	0.0096	0.1302	0.1682	0.0164	0.002	0.0149	0.0109	0.0197	0.0026	0.011	0.0287	0.1194	0.153	0.0027	0.0014	0.0166	0.0189	0.0245	0.0139	0.0326	0.0131	0.0016
11	rs3740767	76701606	0.67	1.42251265947232	0.93	0.117127898734063	1.02664841201686	1.75828305729394	0.0036	0.0023	0.0333	0.1427	0.0096	0.1302	0.1682	0.0164	0.002	0.0149	0.0109	0.0197	0.0026	0.011	0.0287	0.1194	0.153	0.0027	0.0014	0.0166	0.0189	0.0245	0.0139	0.0326	0.0131	0.0016
11	rs10736812	76708086	0.67	1.42251265947232	0.93	0.117127898734063	1.02925223494253	1.73823141072633	0.0036	0.0023	0.0333	0.1427	0.0096	0.1301	0.1681	0.0164	0.002	0.0149	0.0109	0.0197	0.0027	0.011	0.0286	0.1193	0.153	0.0028	0.0014	0.0166	0.0189	0.0245	0.0139	0.0326	0.0131	0.0017
11	rs116973760	76727237	0.67	1.42251265947232	0.93	0.117127898734063	1.02725573148671	1.73840715550327	0.0036	0.0023	0.0333	0.1427	0.0096	0.1301	0.1681	0.0164	0.002	0.0149	0.0109	0.0197	0.0027	0.011	0.0286	0.1193	0.153	0.0028	0.0014	0.0166	0.0189	0.0245	0.0139	0.0326	0.0131	0.0017
11	rs7946922	76728731	0.67	1.42251265947232	0.94	0.100733208212114	1.01816125312985	1.72189860648395	0.0037	0.0023	0.0333	0.1427	0.0096	0.1301	0.1681	0.0164	0.0021	0.0149	0.0109	0.0197	0.0027	0.011	0.0286	0.1191	0.1529	0.0028	0.0014	0.0166	0.0189	0.0245	0.0139	0.0326	0.0131	0.0018
11	rs4145048	76739223	0.67	1.42251265947232	0.95	0.0861393601425535	1.00393645159976	1.6360537619452	0.0037	0.0023	0.0333	0.1427	0.0096	0.1301	0.1681	0.0164	0.0021	0.0149	0.0109	0.0196	0.0027	0.011	0.0287	0.1191	0.1531	0.0028	0.0014	0.0167	0.0189	0.0243	0.0139	0.0326	0.0131	0.0018
11	rs631043	76742307	0.67	1.42251265947232	0.95	0.0861393601425535	0.903057604062171	1.57146399253474	0.0039	0.0024	0.0333	0.1427	0.0097	0.1292	0.1668	0.0164	0.0023	0.0149	0.0111	0.0199	0.0029	0.0111	0.0289	0.1189	0.1529	0.0028	0.0016	0.0166	0.0189	0.0246	0.0139	0.0324	0.013	0.0019
11	rs7115080	76747258	0.67	1.42251265947232	0.95	0.0861393601425535	0.924722477780817	1.66954398095659	0.0043	0.0026	0.0333	0.1424	0.01	0.1271	0.1639	0.017	0.0026	0.015	0.0116	0.0206	0.0033	0.0113	0.0295	0.1184	0.1524	0.0029	0.002	0.0167	0.0191	0.0256	0.0141	0.0321	0.0129	0.0024
11	rs1894008	76748182	0.67	1.42251265947232	0.95	0.0861393601425535	0.964797289977162	1.7045371934353	0.0043	0.0027	0.0333	0.1424	0.01	0.1269	0.1635	0.0171	0.0026	0.0151	0.0117	0.0207	0.0034	0.0111	0.0296	0.1183	0.1522	0.0029	0.0021	0.0167	0.0192	0.0257	0.0141	0.0321	0.0129	0.0025
11	rs34153015	76751587	0.67	1.42251265947232	0.96	0.0732232110783407	0.936136234708794	1.72260062424115	0.0044	0.0027	0.0334	0.142	0.0101	0.1267	0.1633	0.017	0.0027	0.0151	0.0117	0.0208	0.0034	0.0112	0.0297	0.1173	0.1529	0.003	0.0022	0.0169	0.0192	0.0259	0.0142	0.032	0.0129	0.0026
11	rs72949260	76753563	0.67	1.42251265947232	0.96	0.0732232110783407	0.90223496076142	1.72049469782781	0.0044	0.0027	0.0334	0.1418	0.0102	0.1267	0.1631	0.017	0.0026	0.0151	0.0117	0.0208	0.0033	0.0113	0.0297	0.1174	0.1529	0.003	0.0022	0.0169	0.0192	0.0259	0.0143	0.0319	0.0129	0.0026
11	rs111444211	76768240	0.67	1.42251265947232	0.96	0.0732232110783407	0.844238020896065	1.83545363883283	0.0045	0.0027	0.0338	0.1407	0.0105	0.1267	0.1622	0.017	0.0025	0.0152	0.0118	0.0207	0.0033	0.012	0.0298	0.1176	0.1527	0.0031	0.0022	0.017	0.0193	0.0258	0.0144	0.0316	0.0132	0.0026
11	rs10899348	76776129	0.67	1.42251265947232	0.96	0.0732232110783407	0.840163733104778	1.88052373808478	0.0045	0.0028	0.0339	0.1403	0.0107	0.1267	0.1619	0.017	0.0025	0.0153	0.0118	0.0206	0.0033	0.0122	0.0298	0.1177	0.1527	0.0031	0.0023	0.0171	0.0194	0.0258	0.0145	0.0315	0.0133	0.0026
11	rs11603643	76776960	0.67	1.42251265947232	0.96	0.0732232110783407	0.837850733245608	1.88692409033932	0.0045	0.0028	0.0339	0.1403	0.0107	0.1267	0.1619	0.017	0.0025	0.0153	0.0118	0.0206	0.0033	0.0122	0.0298	0.1176	0.1527	0.0031	0.0023	0.0171	0.0194	0.0258	0.0145	0.0315	0.0133	0.0026
11	rs58336054	76780251	0.67	1.42251265947232	0.96	0.0732232110783407	0.847519519811074	1.92271516322874	0.0046	0.0028	0.034	0.1402	0.0107	0.1266	0.1619	0.0171	0.0025	0.0153	0.0118	0.0207	0.0033	0.0123	0.0298	0.1176	0.1526	0.0031	0.0023	0.0172	0.0194	0.0258	0.0145	0.0315	0.0133	0.0026
11	rs7126345	76785092	0.67	1.42251265947232	0.96	0.0732232110783407	0.826643640716579	1.89172635976796	0.0046	0.0028	0.0339	0.1402	0.0107	0.1264	0.162	0.0171	0.0026	0.0152	0.0118	0.0206	0.0035	0.0124	0.0297	0.1176	0.1525	0.0031	0.0023	0.0172	0.0195	0.0256	0.0145	0.0314	0.0133	0.0026
11	rs948976	76785194	0.67	1.42251265947232	0.96	0.0732232110783407	0.802310261725704	1.8815902507853	0.0046	0.0028	0.0339	0.1403	0.0107	0.1265	0.1619	0.017	0.0026	0.0152	0.0118	0.0206	0.0035	0.0124	0.0294	0.118	0.1524	0.0031	0.0023	0.0172	0.0195	0.0257	0.0145	0.0315	0.0133	0.0026
11	rs4945140	76785452	0.67	1.42251265947232	0.96	0.0732232110783407	0.801137004119292	1.87874640630792	0.0046	0.0028	0.0339	0.1404	0.0107	0.1265	0.1619	0.017	0.0026	0.0152	0.0118	0.0206	0.0035	0.0124	0.0294	0.118	0.1524	0.0031	0.0023	0.0172	0.0195	0.0257	0.0145	0.0315	0.0133	0.0025
11	rs7925373	76799392	0.64	1.74433716203977	0.96	0.0732232110783407	0.585268959071851	2.14875016023369	0.0045	0.0042	0.0324	0.1375	0.0118	0.1264	0.1621	0.0166	0.003	0.0173	0.0117	0.0196	0.0036	0.0141	0.0271	0.1195	0.1503	0.0033	0.0027	0.0177	0.0196	0.0266	0.0157	0.0282	0.0146	0.0029
11	rs3824888	76800127	0.64	1.74433716203977	0.96	0.0732232110783407	0.624649318065701	2.12035887229525	0.0045	0.0042	0.0325	0.1372	0.0119	0.127	0.162	0.0166	0.003	0.0174	0.0117	0.0195	0.0037	0.0142	0.0269	0.1197	0.1502	0.0033	0.0027	0.0177	0.0197	0.0265	0.0156	0.0282	0.0146	0.0029
11	rs948977	76801982	0.63	1.86036480438905	0.97	0.0618608265030667	0.63413188977302	2.0795779577385	0.0046	0.0043	0.0323	0.1369	0.0119	0.1285	0.1624	0.0164	0.0031	0.0174	0.0116	0.0193	0.0037	0.0142	0.0267	0.1196	0.1501	0.0033	0.0027	0.0176	0.0197	0.0263	0.0156	0.028	0.0145	0.0029
11	rs3781685	76802786	0.63	1.86036480438905	0.97	0.0618608265030667	0.557395375089847	2.215125719194	0.0046	0.0043	0.0324	0.1365	0.012	0.1293	0.1627	0.016	0.0031	0.0171	0.0116	0.0199	0.0037	0.014	0.0265	0.1193	0.1503	0.0034	0.0027	0.0178	0.0194	0.0261	0.0155	0.028	0.0144	0.0029
11	rs2233546	76813961	0.62	1.9808177460267	0.97	0.0618608265030667	0.517395596301407	1.95020020891332	0.0045	0.0043	0.0324	0.1366	0.0116	0.1325	0.1653	0.0155	0.003	0.0168	0.011	0.0192	0.0037	0.0135	0.0258	0.1186	0.1514	0.0033	0.0029	0.0175	0.0192	0.0256	0.0151	0.0274	0.0143	0.0028
11	rs11237090	76815398	0.62	1.9808177460267	0.97	0.0618608265030667	0.543140169768277	2.00371625981283	0.0045	0.0043	0.0324	0.1366	0.0115	0.1326	0.1653	0.0155	0.003	0.0168	0.011	0.0192	0.0037	0.0135	0.0257	0.1186	0.1514	0.0033	0.0029	0.0175	0.0192	0.0256	0.0151	0.0274	0.0143	0.0028
11	rs34950930	76816495	0.62	1.9808177460267	0.97	0.0618608265030667	0.538035273047607	2.01053175276666	0.0045	0.0043	0.0324	0.1367	0.0115	0.1326	0.1653	0.0155	0.003	0.0168	0.011	0.0192	0.0037	0.0135	0.0258	0.1186	0.1514	0.0033	0.0029	0.0175	0.0192	0.0256	0.0151	0.0274	0.0144	0.0028
11	rs3781684	76823484	0.62	1.9808177460267	0.97	0.0618608265030667	0.611345097092478	2.03387156965072	0.0045	0.0043	0.0323	0.1369	0.0116	0.1325	0.1655	0.0154	0.0029	0.0168	0.011	0.0191	0.0037	0.0135	0.0259	0.1188	0.1512	0.0033	0.0029	0.0175	0.0193	0.0254	0.015	0.0274	0.0144	0.0028
11	rs4945144	76827992	0.62	1.9808177460267	0.96	0.0732232110783407	0.593651845513822	2.0763344559765	0.0045	0.0044	0.0323	0.1366	0.0116	0.1324	0.1658	0.0154	0.0027	0.0168	0.0108	0.019	0.0037	0.0134	0.0258	0.1201	0.1511	0.0033	0.0031	0.0175	0.0193	0.0251	0.015	0.0272	0.0143	0.0028
11	rs59430193	76833763	0.62	1.9808177460267	0.97	0.0618608265030667	0.658516909539393	2.02686579919865	0.0045	0.0044	0.0321	0.1366	0.0115	0.1321	0.166	0.0154	0.0027	0.0164	0.0106	0.0188	0.0038	0.0133	0.0256	0.121	0.1508	0.0035	0.0031	0.0185	0.0195	0.0248	0.015	0.0272	0.0142	0.0027
11	rs77208555	76837374	0.61	2.10572237435731	0.98	0.0519283998033082	0.800667908665088	2.1690339194527	0.0044	0.0043	0.0321	0.1368	0.0113	0.133	0.1666	0.0153	0.0024	0.0165	0.0104	0.019	0.0039	0.0135	0.0252	0.1205	0.1513	0.0033	0.0031	0.0186	0.0191	0.0249	0.0147	0.0277	0.0139	0.0025
11	rs7943716	76837499	0.61	2.10572237435731	0.99	0.0433032320256267	0.875752088656357	2.14006476317526	0.0044	0.0042	0.0321	0.1368	0.0113	0.1331	0.1666	0.0152	0.0024	0.0165	0.0104	0.0191	0.0039	0.0135	0.0253	0.1201	0.1517	0.0033	0.0031	0.0186	0.019	0.0249	0.0146	0.0277	0.014	0.0025
11	rs10899353	76837552	0.61	2.10572237435731	0.99	0.0433032320256267	0.813217646163846	2.10013574048477	0.0044	0.0042	0.0321	0.1369	0.0113	0.1331	0.1667	0.0152	0.0024	0.0165	0.0103	0.0191	0.0039	0.0135	0.0253	0.1201	0.1517	0.0033	0.0031	0.0186	0.019	0.0249	0.0146	0.0277	0.014	0.0024
11	rs56203702	76839671	0.61	2.10572237435731	1	0.0358647470334966	0.640560614240911	1.62317362566576	0.0043	0.0037	0.0327	0.1342	0.0105	0.135	0.1695	0.015	0.0022	0.0156	0.0096	0.0192	0.0037	0.013	0.0252	0.1221	0.1531	0.0039	0.0029	0.0189	0.0191	0.0241	0.0138	0.0269	0.0138	0.0021
11	rs56248452	76840499	0.6	2.23510331793959	1.01	0.0294955121051703	0.875021203148925	1.71909095845815	0.0043	0.0035	0.033	0.1333	0.0103	0.1356	0.1705	0.0149	0.0022	0.0153	0.0094	0.0192	0.0037	0.0128	0.0251	0.1227	0.1535	0.0041	0.0028	0.019	0.0192	0.0239	0.0136	0.0266	0.0138	0.002
11	rs7121485	76840709	0.6	2.23510331793959	1.01	0.0294955121051703	0.857235513116247	1.63100429683416	0.0043	0.0035	0.0329	0.1334	0.0102	0.1358	0.1702	0.0148	0.0022	0.0153	0.0094	0.0193	0.0037	0.0127	0.0251	0.1229	0.154	0.0041	0.0028	0.0189	0.0193	0.0238	0.0136	0.0266	0.0137	0.002
11	rs7116928	76840972	0.6	2.23510331793959	1.01	0.0294955121051703	0.855465467259373	1.65697315606613	0.0042	0.0035	0.0331	0.1334	0.01	0.1363	0.1701	0.0147	0.0022	0.0152	0.0093	0.0192	0.0036	0.0126	0.0251	0.1231	0.1543	0.0041	0.0028	0.0188	0.0193	0.0239	0.0135	0.0266	0.0136	0.002
11	rs12803821	76843822	0.61	2.10572237435731	1.04	0.0156965135294062	0.684338363039098	1.24126348598441	0.004	0.0031	0.0327	0.1357	0.0091	0.1381	0.1689	0.0146	0.002	0.0146	0.0088	0.0189	0.003	0.012	0.0247	0.1233	0.159	0.0041	0.0026	0.0184	0.0198	0.023	0.0125	0.0265	0.0128	0.0018
11	rs77594306	76844399	0.61	2.10572237435731	1.04	0.0156965135294062	0.72446303897627	1.3066554834057	0.004	0.0031	0.0327	0.1359	0.009	0.1382	0.1689	0.0146	0.002	0.0146	0.0088	0.0189	0.003	0.012	0.0248	0.1232	0.1592	0.0041	0.0026	0.0184	0.0199	0.023	0.0125	0.0265	0.0127	0.0018
11	rs79762454	76844610	0.61	2.10572237435731	1.04	0.0156965135294062	0.836814755281754	1.25876696211268	0.004	0.0032	0.0327	0.1359	0.009	0.1382	0.169	0.0146	0.0019	0.0146	0.0088	0.0189	0.0028	0.012	0.0248	0.1232	0.1593	0.0044	0.0026	0.0184	0.0199	0.023	0.0125	0.0268	0.0127	0.0016
11	rs12279496	76851831	0.6	2.23510331793959	1.04	0.0156965135294062	1.02352735668054	1.16378001456912	0.0038	0.0028	0.0328	0.1367	0.0087	0.1398	0.1723	0.014	0.0018	0.0142	0.0075	0.0184	0.0026	0.0114	0.0244	0.1237	0.1604	0.0042	0.0025	0.0181	0.0194	0.0227	0.0122	0.0265	0.0124	0.0014
11	rs1052030	76853783	0.61	2.10572237435731	1.04	0.0156965135294062	1.09503045974414	1.12521447986601	0.0039	0.0028	0.0329	0.1363	0.0086	0.1405	0.1727	0.0139	0.0019	0.0141	0.0074	0.0185	0.0026	0.0112	0.0242	0.1239	0.1608	0.0044	0.0025	0.018	0.0189	0.0226	0.012	0.0265	0.0123	0.0016
11	rs12799154	76855454	0.61	2.10572237435731	1.04	0.0156965135294062	0.952734612168389	0.987476543063055	0.0039	0.0028	0.0329	0.1369	0.0086	0.1408	0.1736	0.0138	0.0018	0.014	0.0071	0.0182	0.0025	0.0109	0.0243	0.1237	0.161	0.0042	0.0024	0.0179	0.0188	0.0225	0.0118	0.0265	0.0123	0.0016
11	rs12279716	76858756	0.6	2.23510331793959	1.04	0.0156965135294062	1.02768962027603	0.972493497183904	0.004	0.0027	0.0329	0.1379	0.0086	0.1411	0.1751	0.0135	0.0017	0.0139	0.0071	0.0179	0.0024	0.0102	0.0244	0.1232	0.1613	0.0042	0.0024	0.0178	0.0186	0.0223	0.0115	0.0263	0.0123	0.0016
11	rs6592708	76859758	0.61	2.10572237435731	1.04	0.0156965135294062	1.02586778675877	1.01596928588687	0.004	0.0028	0.0329	0.1376	0.0087	0.1414	0.1754	0.0134	0.0017	0.0139	0.007	0.0178	0.0024	0.0102	0.0244	0.1235	0.1615	0.0042	0.0022	0.0178	0.0186	0.0221	0.0115	0.0262	0.0122	0.0016
11	rs118107987	76864439	0.6	2.23510331793959	1.04	0.0156965135294062	0.886664603212353	0.866735464989851	0.0038	0.0026	0.0329	0.1386	0.0087	0.1418	0.1761	0.0131	0.0016	0.0141	0.0067	0.0178	0.0024	0.01	0.024	0.1237	0.1615	0.0042	0.0021	0.0177	0.0183	0.022	0.0114	0.0265	0.0118	0.0015
11	rs10899354	76865537	0.6	2.23510331793959	1.04	0.0156965135294062	0.911549096428794	0.815729939140369	0.0036	0.0025	0.0329	0.1394	0.0086	0.1417	0.1771	0.013	0.0016	0.0142	0.0065	0.0177	0.0023	0.0098	0.0237	0.1239	0.162	0.004	0.0019	0.0177	0.0179	0.022	0.0114	0.0266	0.0116	0.0014
11	rs79579240	76866587	0.61	2.10572237435731	1.04	0.0156965135294062	0.690771798869952	0.701751721258801	0.0036	0.0026	0.033	0.1399	0.0086	0.1417	0.178	0.0129	0.0016	0.0142	0.0064	0.0175	0.0022	0.0098	0.0236	0.1237	0.1621	0.0039	0.002	0.0176	0.0177	0.0221	0.0113	0.0265	0.0111	0.0014
11	rs56023295	76866955	0.61	2.10572237435731	1.04	0.0156965135294062	0.643679594876821	0.717695401645562	0.0036	0.0026	0.0331	0.1401	0.0085	0.1417	0.1783	0.0128	0.0016	0.0142	0.0064	0.0175	0.0022	0.0097	0.0236	0.1236	0.1621	0.0038	0.002	0.0175	0.0176	0.0221	0.0112	0.0264	0.011	0.0014
11	rs12420129	76867135	0.61	2.10572237435731	1.05	0.0125260333142508	0.63194863816006	0.719488442208355	0.0036	0.0026	0.0331	0.1402	0.0085	0.1417	0.1785	0.0128	0.0016	0.0142	0.0064	0.0174	0.0022	0.0097	0.0236	0.1236	0.1622	0.0038	0.002	0.0175	0.0175	0.0222	0.0112	0.0264	0.0109	0.0014
11	rs3737454	76868278	0.61	2.10572237435731	1.05	0.0125260333142508	0.577278905244987	0.752534347445647	0.0036	0.0027	0.0332	0.1407	0.0085	0.1416	0.1793	0.0126	0.0016	0.0143	0.0064	0.0173	0.0021	0.0097	0.0236	0.1234	0.1621	0.0036	0.002	0.0174	0.0174	0.0222	0.0111	0.0263	0.0106	0.0014
11	rs762667	76868372	0.61	2.10572237435731	1.05	0.0125260333142508	0.580319932094429	0.768419719116726	0.0036	0.0027	0.0332	0.1407	0.0085	0.1416	0.1793	0.0126	0.0016	0.0143	0.0064	0.0173	0.0021	0.0097	0.0236	0.1234	0.1623	0.0036	0.002	0.0174	0.0174	0.0222	0.0111	0.0263	0.0106	0.0014
11	rs4945151	76870105	0.61	2.10572237435731	1.06	0.00991668488433966	0.535621692821518	0.756763393740036	0.0036	0.0027	0.0333	0.1411	0.0081	0.1416	0.18	0.0126	0.0016	0.0142	0.0063	0.0174	0.0021	0.0096	0.0235	0.1232	0.1622	0.0036	0.002	0.0172	0.0175	0.0223	0.011	0.0262	0.0105	0.0014
11	rs78608812	76870147	0.61	2.10572237435731	1.06	0.00991668488433966	0.529383411297622	0.736571494369396	0.0036	0.0027	0.0333	0.1411	0.0081	0.1416	0.18	0.0126	0.0016	0.0142	0.0063	0.0174	0.0021	0.0096	0.0235	0.1232	0.1622	0.0036	0.002	0.0172	0.0175	0.0222	0.011	0.0262	0.0105	0.0014
11	rs4944147	76880518	0.61	2.10572237435731	1.06	0.00991668488433966	0.479684260481415	0.564097130552056	0.0035	0.0025	0.0334	0.1412	0.008	0.143	0.1815	0.0123	0.0015	0.0137	0.0059	0.0166	0.0021	0.0097	0.0229	0.1231	0.1635	0.0035	0.0019	0.0169	0.0178	0.0221	0.0109	0.0255	0.0102	0.0016
11	rs7930391	76881925	0.61	2.10572237435731	1.06	0.00991668488433966	0.467277941520798	0.555498472816277	0.0036	0.0023	0.0334	0.1413	0.0081	0.1435	0.1817	0.0122	0.0015	0.0136	0.0057	0.0166	0.0021	0.0097	0.0226	0.123	0.1639	0.0033	0.0018	0.0169	0.018	0.022	0.0108	0.0255	0.0102	0.0016
11	rs118159726	76895282	0.62	1.9808177460267	1.06	0.00991668488433966	0.323231922051596	0.430557571848859	0.0039	0.0019	0.0341	0.1418	0.0075	0.1438	0.1879	0.0103	0.0013	0.0121	0.005	0.016	0.0017	0.0092	0.0222	0.1252	0.1672	0.0029	0.0013	0.0144	0.0179	0.0208	0.0101	0.0255	0.0094	0.0015
11	rs10437740	76898338	0.62	1.9808177460267	1.05	0.0125260333142508	0.348337110697016	0.451646180523483	0.0039	0.0019	0.0342	0.1418	0.0075	0.1438	0.188	0.0102	0.0013	0.012	0.005	0.016	0.0017	0.0092	0.0222	0.1252	0.1672	0.0029	0.0013	0.0144	0.0179	0.0208	0.0101	0.0255	0.0094	0.0015
11	rs3781694	76899265	0.62	1.9808177460267	1.05	0.0125260333142508	0.337576632271916	0.465448547939201	0.0039	0.0019	0.0342	0.1416	0.0075	0.1439	0.1885	0.0102	0.0013	0.012	0.0049	0.0161	0.0017	0.0092	0.0222	0.1253	0.1672	0.0027	0.0013	0.0143	0.0179	0.0207	0.0101	0.0255	0.0094	0.0015
11	rs2276285	76901927	0.62	1.9808177460267	1.05	0.0125260333142508	0.288799675112944	0.460612027286464	0.0039	0.0019	0.034	0.142	0.0074	0.1438	0.1888	0.0102	0.0013	0.0118	0.0048	0.0164	0.0017	0.009	0.0223	0.1255	0.1673	0.0026	0.0012	0.0143	0.018	0.0205	0.01	0.0254	0.0091	0.0017
11	rs78601138	76904713	0.62	1.9808177460267	1.04	0.0156965135294062	0.299156875436743	0.442461577657479	0.004	0.0019	0.0339	0.1418	0.0074	0.1438	0.1891	0.0101	0.0013	0.0118	0.0048	0.0164	0.0016	0.0091	0.0222	0.1259	0.1675	0.0027	0.0012	0.0142	0.018	0.0204	0.01	0.0253	0.009	0.0017
11	rs7927472	76910766	0.62	1.9808177460267	1.04	0.0156965135294062	0.310005292535268	0.380394692056933	0.0041	0.0019	0.0333	0.1414	0.0074	0.1436	0.1894	0.0101	0.0013	0.0117	0.0047	0.0164	0.0019	0.0091	0.022	0.1267	0.1678	0.003	0.0012	0.0142	0.0179	0.0202	0.01	0.0251	0.009	0.0017
11	rs73497622	76912814	0.62	1.9808177460267	1.04	0.0156965135294062	0.306793355832913	0.376324473020099	0.0041	0.002	0.0332	0.1415	0.0073	0.1434	0.1895	0.0101	0.0013	0.0116	0.0047	0.0163	0.0019	0.0091	0.0219	0.1269	0.168	0.003	0.0012	0.0141	0.018	0.0201	0.01	0.0251	0.009	0.0017
11	rs77625410	76913457	0.62	1.9808177460267	1.04	0.0156965135294062	0.30635001891437	0.370621581428709	0.0041	0.002	0.0332	0.1416	0.0073	0.1433	0.1896	0.0101	0.0013	0.0116	0.0046	0.0163	0.0018	0.0091	0.0219	0.1269	0.1681	0.003	0.0012	0.0141	0.018	0.0201	0.01	0.0251	0.009	0.0017
11	rs45450893	76916645	0.62	1.9808177460267	1.04	0.0156965135294062	0.308916197847982	0.349177693295451	0.0041	0.0021	0.0331	0.1419	0.0072	0.143	0.1899	0.0099	0.0013	0.0115	0.0046	0.0163	0.0018	0.009	0.0218	0.1272	0.1684	0.003	0.0012	0.0141	0.018	0.0199	0.01	0.025	0.009	0.0017
11	rs2276293	76917220	0.62	1.9808177460267	1.04	0.0156965135294062	0.335094484994849	0.349053368000104	0.0041	0.0021	0.0331	0.1421	0.0072	0.1427	0.1902	0.0098	0.0013	0.0114	0.0045	0.0162	0.0018	0.009	0.0217	0.1274	0.1687	0.003	0.0012	0.014	0.018	0.0198	0.01	0.025	0.009	0.0017
11	rs56251502	76917856	0.62	1.9808177460267	1.05	0.0125260333142508	0.277468228954964	0.345701403819056	0.0041	0.0021	0.0331	0.1423	0.0071	0.1429	0.1911	0.0096	0.0012	0.0115	0.0045	0.0163	0.0018	0.009	0.0214	0.1267	0.17	0.003	0.0012	0.0136	0.0179	0.0196	0.0099	0.025	0.0085	0.0017
11	rs948962	76919478	0.62	1.9808177460267	1.05	0.0125260333142508	0.317384452276958	0.359916887784937	0.0041	0.0021	0.033	0.1417	0.0072	0.1433	0.192	0.0095	0.0011	0.0113	0.0043	0.0163	0.0016	0.0094	0.0214	0.1274	0.1704	0.003	0.0013	0.0134	0.0176	0.0194	0.0098	0.0247	0.0081	0.0017
11	rs12793189	76921090	0.62	1.9808177460267	1.05	0.0125260333142508	0.218785502305764	0.283984731142961	0.0041	0.0024	0.0327	0.1415	0.0067	0.1436	0.1937	0.0094	0.0012	0.0109	0.0041	0.0164	0.0015	0.0087	0.0208	0.1282	0.1724	0.003	0.0014	0.0132	0.0177	0.0188	0.0093	0.0242	0.0073	0.0017
11	rs12793619	76921358	0.62	1.9808177460267	1.05	0.0125260333142508	0.214545395228939	0.289497283324238	0.0041	0.0024	0.0326	0.1416	0.0066	0.1437	0.1939	0.0093	0.0012	0.0108	0.0041	0.0165	0.0014	0.0086	0.0208	0.1283	0.1725	0.003	0.0014	0.0132	0.0177	0.0187	0.0092	0.0244	0.0073	0.0017
11	rs41298757	76922868	0.63	1.86036480438905	1.05	0.0125260333142508	0.201712727223594	0.291263381897018	0.004	0.0024	0.0325	0.1414	0.0065	0.1444	0.1946	0.0092	0.0012	0.0106	0.0039	0.0166	0.0014	0.0082	0.0206	0.1294	0.1727	0.0031	0.0014	0.0132	0.0176	0.0185	0.0089	0.0245	0.0068	0.0017
11	rs3819170	76923017	0.63	1.86036480438905	1.05	0.0125260333142508	0.202653787717179	0.291852805246618	0.004	0.0024	0.0325	0.1413	0.0065	0.1444	0.1946	0.0092	0.0012	0.0105	0.0039	0.0166	0.0015	0.0082	0.0205	0.1295	0.1727	0.0031	0.0014	0.0132	0.0176	0.0185	0.0089	0.0245	0.0068	0.0017
11	rs56001117	76924766	0.62	1.9808177460267	1.05	0.0125260333142508	0.243240760030258	0.285857716773013	0.004	0.0023	0.0324	0.1413	0.0064	0.1443	0.195	0.0091	0.0012	0.0105	0.0038	0.0165	0.0013	0.0082	0.0204	0.1299	0.1735	0.0031	0.0014	0.0133	0.0175	0.0183	0.0085	0.0246	0.0066	0.0016
11	rs34765389	76926245	0.62	1.9808177460267	1.05	0.0125260333142508	0.255671353587435	0.283517072647608	0.004	0.0023	0.0323	0.1413	0.0064	0.1443	0.1952	0.009	0.0011	0.0106	0.0038	0.0165	0.0013	0.0082	0.0203	0.13	0.1738	0.0031	0.0014	0.0133	0.0174	0.0182	0.0084	0.0246	0.0066	0.0016
11	rs35776264	76926301	0.62	1.9808177460267	1.05	0.0125260333142508	0.256028943774037	0.283166483432737	0.004	0.0023	0.0323	0.1413	0.0064	0.1443	0.1952	0.009	0.0011	0.0106	0.0038	0.0165	0.0013	0.0082	0.0203	0.13	0.1738	0.0031	0.0014	0.0133	0.0174	0.0182	0.0084	0.0246	0.0066	0.0016
11	rs12363944	76928025	0.62	1.9808177460267	1.05	0.0125260333142508	0.275231151476777	0.280832618230808	0.004	0.0023	0.0323	0.1414	0.0064	0.1443	0.1953	0.009	0.0011	0.0106	0.0038	0.0165	0.0013	0.0082	0.0203	0.13	0.174	0.0031	0.0014	0.0133	0.0174	0.0182	0.0083	0.0246	0.0065	0.0016
11	rs17751194	76944178	0.62	1.9808177460267	1.05	0.0125260333142508	0.310947501928608	0.296936699435065	0.004	0.0022	0.0322	0.1414	0.0062	0.1443	0.1959	0.0089	0.0011	0.0104	0.0038	0.0166	0.0012	0.0082	0.0201	0.1305	0.1743	0.0032	0.0014	0.0133	0.0173	0.018	0.0083	0.0247	0.0064	0.0016
11	rs11237146	76954833	0.62	1.9808177460267	1.05	0.0125260333142508	0.356122410923136	0.319348690478575	0.004	0.0021	0.0322	0.1414	0.0061	0.1442	0.1962	0.0088	0.0011	0.0103	0.0038	0.0167	0.0012	0.0081	0.02	0.1307	0.1744	0.0032	0.0014	0.0133	0.0173	0.0179	0.0082	0.0248	0.0063	0.0016
11	rs10899365	76957833	0.62	1.9808177460267	1.05	0.0125260333142508	0.356122410923136	0.329816522789036	0.004	0.0021	0.0322	0.1413	0.0061	0.1442	0.1958	0.0088	0.0011	0.0103	0.0038	0.0167	0.0012	0.0081	0.0203	0.1306	0.1747	0.0032	0.0014	0.0133	0.0173	0.0179	0.0082	0.0248	0.0063	0.0016
11	rs118011633	76958651	0.62	1.9808177460267	1.05	0.0125260333142508	0.370815439373582	0.323475272943134	0.004	0.0021	0.0322	0.1413	0.0061	0.1442	0.1958	0.0088	0.0011	0.0103	0.0038	0.0166	0.0011	0.0083	0.0203	0.1306	0.1747	0.0031	0.0015	0.0133	0.0173	0.0179	0.0082	0.0247	0.0063	0.0016
11	rs3901607	76968497	0.62	1.9808177460267	1.04	0.0156965135294062	0.375835359609406	0.337054780545541	0.004	0.0021	0.0321	0.1413	0.0061	0.1442	0.196	0.0088	0.0011	0.0103	0.0038	0.0167	0.0011	0.0083	0.0203	0.1306	0.1747	0.0031	0.0015	0.0132	0.0173	0.018	0.0082	0.0248	0.0063	0.0016
11	rs11237155	76968775	0.62	1.9808177460267	1.04	0.0156965135294062	0.358416491861066	0.342235157200244	0.0039	0.0021	0.0321	0.1416	0.0061	0.1441	0.196	0.0088	0.001	0.0103	0.0038	0.0167	0.0011	0.0083	0.0204	0.1305	0.1747	0.003	0.0015	0.0132	0.0173	0.018	0.0082	0.0248	0.0063	0.0015
11	rs2853094	76970699	0.62	1.9808177460267	1.04	0.0156965135294062	0.346811716325973	0.340382396347649	0.0039	0.0021	0.0321	0.1417	0.0061	0.1441	0.196	0.0088	0.001	0.0102	0.0038	0.0167	0.0011	0.0083	0.0205	0.1305	0.1746	0.003	0.0015	0.0132	0.0172	0.018	0.0082	0.0248	0.0063	0.0015
11	rs1670458	76974386	0.62	1.9808177460267	1.04	0.0156965135294062	0.332313457187384	0.340999659973837	0.0039	0.0021	0.0321	0.1416	0.0061	0.1442	0.1961	0.0088	0.0011	0.0103	0.0038	0.0167	0.0011	0.0083	0.0204	0.1305	0.1746	0.003	0.0015	0.0132	0.0172	0.018	0.0082	0.0247	0.0063	0.0015
11	rs2729772	76979550	0.62	1.9808177460267	1.04	0.0156965135294062	0.320452434942407	0.332755372513096	0.0038	0.0021	0.0321	0.1412	0.0062	0.1443	0.1962	0.0088	0.0011	0.0103	0.0038	0.0167	0.0012	0.0084	0.0204	0.1305	0.1747	0.003	0.0015	0.0132	0.0173	0.018	0.0082	0.0247	0.0063	0.0015
11	rs111279475	76990492	0.62	1.9808177460267	1.04	0.0156965135294062	0.28385952494803	0.327251290698633	0.0038	0.0021	0.032	0.1412	0.0061	0.1445	0.1962	0.0088	0.0011	0.0102	0.0038	0.0167	0.0012	0.0083	0.0204	0.1305	0.1747	0.003	0.0015	0.0132	0.0172	0.018	0.0082	0.0247	0.0063	0.0015
11	rs75062626	76994891	0.62	1.9808177460267	1.03	0.0195166737865975	0.284001390182382	0.32627560388876	0.0038	0.0021	0.032	0.1412	0.0061	0.1445	0.1962	0.0088	0.0011	0.0102	0.0038	0.0167	0.0012	0.0083	0.0204	0.1305	0.1747	0.003	0.0015	0.0132	0.0172	0.018	0.0081	0.0247	0.0063	0.0016
11	rs12360681	76996726	0.62	1.9808177460267	1.03	0.0195166737865975	0.285232479935683	0.329816522789036	0.0038	0.0021	0.032	0.1412	0.0061	0.1444	0.1962	0.0088	0.0011	0.0102	0.0038	0.0167	0.0012	0.0083	0.0204	0.1307	0.1747	0.003	0.0015	0.0132	0.0172	0.018	0.0081	0.0247	0.0063	0.0016
11	rs745458	77023578	0.62	1.9808177460267	1.03	0.0195166737865975	0.229968386423422	0.311022509625061	0.0039	0.0021	0.0318	0.1415	0.0061	0.1453	0.1964	0.0088	0.0012	0.0099	0.0038	0.0166	0.0013	0.0077	0.0204	0.1307	0.1747	0.003	0.0016	0.0131	0.0171	0.0177	0.0079	0.0247	0.0063	0.0017
11	rs61901805	77029268	0.62	1.9808177460267	1.04	0.0156965135294062	0.243675751736056	0.314272812070233	0.0039	0.0021	0.0318	0.1415	0.0061	0.145	0.1967	0.0088	0.0013	0.0099	0.0038	0.0166	0.0013	0.0077	0.0204	0.1305	0.1748	0.003	0.0017	0.0133	0.0171	0.0176	0.0079	0.0247	0.0063	0.0017
11	rs2602488	77029689	0.62	1.9808177460267	1.04	0.0156965135294062	0.244503414052615	0.316203641319812	0.0039	0.0021	0.0318	0.1415	0.0061	0.145	0.1967	0.0088	0.0013	0.0099	0.0038	0.0166	0.0013	0.0077	0.0204	0.1305	0.1748	0.003	0.0017	0.0133	0.0171	0.0176	0.0079	0.0247	0.0063	0.0017
11	rs581047	77034480	0.62	1.9808177460267	1.04	0.0156965135294062	0.231277088479776	0.289262050115139	0.0039	0.0022	0.0317	0.1415	0.006	0.1453	0.1966	0.0088	0.0013	0.0099	0.0038	0.0164	0.0013	0.0077	0.0203	0.1306	0.1749	0.003	0.0017	0.0133	0.0172	0.0176	0.0079	0.0245	0.0063	0.0017
11	rs17135547	77037399	0.62	1.9808177460267	1.04	0.0156965135294062	0.229757691613486	0.286561054103229	0.0039	0.0022	0.0317	0.1415	0.006	0.1453	0.1966	0.0088	0.0013	0.0099	0.0038	0.0164	0.0013	0.0077	0.0203	0.1306	0.1749	0.003	0.0017	0.0133	0.0172	0.0176	0.0079	0.0245	0.0063	0.0017
11	rs12800241	77082323	0.62	1.9808177460267	1.04	0.0156965135294062	0.206323852723763	0.232914789816243	0.004	0.0022	0.0314	0.1413	0.0059	0.1465	0.1963	0.0089	0.0014	0.0099	0.0038	0.016	0.0014	0.0076	0.0199	0.131	0.175	0.0031	0.0017	0.0132	0.0176	0.0174	0.008	0.024	0.0063	0.0018
11	rs118079555	77087448	0.62	1.9808177460267	1.04	0.0156965135294062	0.203636700013103	0.230830052828632	0.004	0.0022	0.0314	0.1413	0.0059	0.1466	0.1963	0.0089	0.0014	0.0099	0.0038	0.016	0.0014	0.0076	0.0198	0.131	0.175	0.0031	0.0018	0.0132	0.0177	0.0174	0.008	0.024	0.0063	0.0018
11	rs116853172	77089925	0.62	1.9808177460267	1.04	0.0156965135294062	0.198283424539252	0.220390224613023	0.004	0.0022	0.0313	0.1413	0.0059	0.1467	0.1962	0.0089	0.0014	0.0099	0.0038	0.0159	0.0014	0.0076	0.0197	0.1311	0.175	0.0031	0.0018	0.0132	0.0177	0.0173	0.008	0.0239	0.0063	0.0018
11	rs2298793	77090518	0.62	1.9808177460267	1.04	0.0156965135294062	0.206323852723763	0.223635747212116	0.004	0.0022	0.0313	0.1413	0.0059	0.1468	0.1962	0.0089	0.0014	0.0099	0.0038	0.0159	0.0014	0.0076	0.0197	0.1311	0.1751	0.0031	0.0018	0.0132	0.0177	0.0173	0.008	0.0239	0.0063	0.0018
11	Affx-37691418	77090939	0.62	1.9808177460267	1.04	0.0156965135294062	0.203715449405075	0.222443922311406	0.004	0.0022	0.0314	0.1413	0.0059	0.1468	0.1962	0.0089	0.0014	0.0099	0.0038	0.0159	0.0014	0.0075	0.0197	0.1311	0.175	0.0031	0.0018	0.0132	0.0177	0.0173	0.008	0.0239	0.0063	0.0018
11	rs2729761	77091574	0.62	1.9808177460267	1.04	0.0156965135294062	0.20198694663557	0.222768759221642	0.004	0.0022	0.0314	0.1414	0.0059	0.1468	0.1962	0.0089	0.0014	0.0099	0.0038	0.0159	0.0014	0.0075	0.0197	0.1311	0.175	0.0031	0.0018	0.0132	0.0177	0.0173	0.008	0.0239	0.0063	0.0018
11	rs74651273	77105157	0.62	1.9808177460267	1.04	0.0156965135294062	0.165199487644448	0.21759003357919	0.004	0.0022	0.0313	0.1415	0.0059	0.1469	0.196	0.0088	0.0014	0.0098	0.0039	0.016	0.0014	0.0075	0.0197	0.131	0.1751	0.0031	0.0018	0.0132	0.0177	0.0173	0.0079	0.0239	0.0063	0.0018
11	rs72941658	77119720	0.62	1.9808177460267	1.04	0.0156965135294062	0.151648793335025	0.216301608967598	0.004	0.0022	0.0312	0.1415	0.0059	0.147	0.1959	0.0088	0.0014	0.0098	0.004	0.016	0.0015	0.0075	0.0198	0.131	0.1751	0.0031	0.0018	0.0131	0.0176	0.0173	0.0079	0.0239	0.0062	0.0018
11	rs535008	77124214	0.62	1.9808177460267	1.03	0.0195166737865975	0.151317104182504	0.214052936535515	0.004	0.0023	0.0312	0.1415	0.0059	0.147	0.1959	0.0088	0.0014	0.0098	0.004	0.016	0.0015	0.0075	0.0198	0.131	0.1751	0.0031	0.0018	0.0131	0.0176	0.0173	0.0078	0.0239	0.0062	0.0018
11	rs34971895	77155274	0.62	1.9808177460267	1.03	0.0195166737865975	0.131163682041697	0.213305102836358	0.004	0.0023	0.0311	0.1416	0.0058	0.147	0.1957	0.0089	0.0015	0.0097	0.0041	0.0162	0.0015	0.0075	0.0198	0.1307	0.1751	0.0031	0.0019	0.0131	0.0176	0.0173	0.0078	0.0239	0.0062	0.0018
11	rs75036351	77155628	0.62	1.9808177460267	1.03	0.0195166737865975	0.130981168137706	0.213198340012011	0.004	0.0023	0.0311	0.1417	0.0058	0.147	0.1957	0.0089	0.0015	0.0097	0.0041	0.0162	0.0015	0.0075	0.0198	0.1307	0.1751	0.0031	0.0019	0.0131	0.0176	0.0173	0.0078	0.0239	0.0062	0.0018
11	rs117107536	77178432	0.63	1.86036480438905	1.03	0.0195166737865975	0.120339493024542	0.217267691610937	0.004	0.0023	0.0311	0.1417	0.0058	0.1471	0.1957	0.0089	0.0015	0.0096	0.0042	0.0163	0.0015	0.0075	0.0198	0.1306	0.175	0.0032	0.0019	0.0131	0.0175	0.0173	0.0077	0.024	0.0061	0.0018
11	rs112672990	77179272	0.63	1.86036480438905	1.03	0.0195166737865975	0.119417478770644	0.214266761911741	0.004	0.0023	0.031	0.1418	0.0058	0.1471	0.1957	0.0089	0.0015	0.0096	0.0042	0.0163	0.0015	0.0075	0.0198	0.1306	0.175	0.0032	0.0019	0.0131	0.0175	0.0172	0.0077	0.024	0.0061	0.0018
11	rs61901817	77185590	0.63	1.86036480438905	1.03	0.0195166737865975	0.114143949292543	0.212131683724632	0.0041	0.0023	0.0309	0.1419	0.0058	0.1473	0.1956	0.0089	0.0015	0.0096	0.0043	0.0164	0.0016	0.0076	0.0198	0.1304	0.175	0.0032	0.0019	0.0131	0.0174	0.0173	0.0077	0.024	0.006	0.0018
11	rs56281775	77186138	0.63	1.86036480438905	1.03	0.0195166737865975	0.113334881411773	0.212131683724632	0.0041	0.0023	0.0309	0.1419	0.0058	0.1473	0.1956	0.0089	0.0015	0.0096	0.0043	0.0164	0.0016	0.0076	0.0198	0.1304	0.175	0.0032	0.0019	0.0131	0.0174	0.0173	0.0077	0.024	0.006	0.0018
11	rs79935720	77187663	0.63	1.86036480438905	1.03	0.0195166737865975	0.113028919805704	0.214052936535515	0.0041	0.0023	0.0309	0.1419	0.0058	0.1473	0.1956	0.0089	0.0015	0.0095	0.0043	0.0165	0.0016	0.0076	0.0199	0.1301	0.175	0.0032	0.0019	0.0131	0.0174	0.0173	0.0077	0.0241	0.006	0.0018
11	rs12292982	77197782	0.63	1.86036480438905	1.03	0.0195166737865975	0.0961493221239377	0.247115092261109	0.0042	0.0025	0.0304	0.1432	0.0056	0.1478	0.1957	0.0087	0.0017	0.0091	0.0046	0.0174	0.0018	0.0077	0.0199	0.1288	0.1741	0.0035	0.0022	0.013	0.0169	0.0167	0.0074	0.0245	0.0057	0.0019
11	rs3018486	77203134	0.64	1.74433716203977	1.02	0.0240822308241547	0.0841195340613079	0.249245701260408	0.0041	0.0025	0.0305	0.1436	0.0056	0.1478	0.1957	0.0086	0.0016	0.0091	0.0046	0.0175	0.0022	0.0078	0.02	0.1285	0.1737	0.0035	0.0022	0.013	0.0169	0.0166	0.0074	0.0246	0.0057	0.0019
11	rs3019238	77204866	0.64	1.74433716203977	1.02	0.0240822308241547	0.0836355108507981	0.247227084769851	0.0041	0.0025	0.0305	0.1438	0.0056	0.1478	0.1957	0.0086	0.0016	0.0091	0.0046	0.0176	0.0022	0.0078	0.0199	0.1284	0.1737	0.0035	0.0022	0.013	0.0169	0.0166	0.0074	0.0247	0.0057	0.0019
11	rs3018473	77216906	0.65	1.63270652839539	1.02	0.0240822308241547	0.0549265589256717	0.260895773789267	0.0042	0.0025	0.0293	0.1446	0.0056	0.1475	0.1982	0.0086	0.0021	0.0087	0.0049	0.0183	0.0024	0.0078	0.0193	0.1285	0.1723	0.0037	0.0024	0.0122	0.0162	0.0166	0.0074	0.0245	0.0051	0.0021
11	rs117015395	77222608	0.66	1.52544255352631	1.02	0.0240822308241547	0.0380041013146754	0.257258421026637	0.0042	0.0025	0.0288	0.1469	0.0054	0.147	0.1983	0.0083	0.0021	0.0084	0.0051	0.0183	0.0026	0.0075	0.0191	0.1298	0.1725	0.0035	0.0024	0.0118	0.0158	0.0163	0.0074	0.0242	0.0051	0.002
11	rs7129540	77230848	0.66	1.52544255352631	1.02	0.0240822308241547	0.0379768933023243	0.260781864474684	0.0042	0.0025	0.0287	0.1475	0.0053	0.1468	0.1983	0.0082	0.0021	0.0083	0.0051	0.0183	0.0026	0.0074	0.0191	0.1302	0.1725	0.0035	0.0025	0.0117	0.0157	0.0162	0.0074	0.024	0.0051	0.002
11	rs1945754	77237241	0.68	1.32388185841529	1.02	0.0240822308241547	0.0304441127335048	0.269137879817265	0.0039	0.0025	0.0269	0.1497	0.0053	0.1449	0.2024	0.0072	0.0022	0.0075	0.0051	0.0179	0.0029	0.0068	0.0195	0.1343	0.1724	0.0027	0.0025	0.0095	0.0149	0.0159	0.0082	0.0235	0.0049	0.0019
11	rs11607715	77238859	0.68	1.32388185841529	1.01	0.0294955121051703	0.0307952430441169	0.268907857295775	0.0039	0.0025	0.0268	0.1498	0.0053	0.1449	0.2028	0.0072	0.0022	0.0075	0.0051	0.0178	0.0029	0.0067	0.0194	0.1344	0.1723	0.0027	0.0025	0.0094	0.0149	0.0159	0.0082	0.0234	0.0049	0.0019
11	rs6592726	77246702	0.68	1.32388185841529	1.01	0.0294955121051703	0.0331843653779512	0.323596878928943	0.0039	0.0025	0.0268	0.1508	0.005	0.1445	0.2035	0.0069	0.0022	0.0074	0.0051	0.0178	0.003	0.0063	0.0192	0.1349	0.1721	0.0027	0.0025	0.0092	0.0146	0.0163	0.0081	0.0234	0.0049	0.0021
11	rs34145926	77250544	0.68	1.32388185841529	1.01	0.0294955121051703	0.0365143409578956	0.337916585079668	0.0038	0.0024	0.0267	0.151	0.0049	0.1444	0.2037	0.0068	0.0022	0.0073	0.0051	0.0178	0.003	0.0063	0.0192	0.135	0.1721	0.0027	0.0025	0.0091	0.0145	0.0162	0.008	0.0234	0.005	0.0021
11	rs11601439	77253418	0.68	1.32388185841529	1.01	0.0294955121051703	0.0349242068066625	0.335701808560119	0.0038	0.0024	0.0267	0.151	0.005	0.1443	0.2036	0.0068	0.0022	0.0074	0.0052	0.0177	0.003	0.0063	0.0192	0.1351	0.172	0.0027	0.0025	0.0091	0.0145	0.0163	0.0081	0.0234	0.0051	0.0021
11	rs117532108	77265575	0.68	1.32388185841529	1.01	0.0294955121051703	0.0402104660705712	0.353786640391894	0.0038	0.0023	0.0267	0.151	0.005	0.1442	0.2038	0.0068	0.0022	0.0074	0.0051	0.0177	0.003	0.0062	0.0191	0.1352	0.172	0.0027	0.0025	0.0091	0.0145	0.0163	0.0081	0.0234	0.0052	0.0021
11	rs7943742	77268856	0.68	1.32388185841529	1.02	0.0240822308241547	0.0434808507615707	0.36746393293686	0.0038	0.0023	0.0267	0.151	0.005	0.1442	0.2038	0.0068	0.0022	0.0074	0.0051	0.0177	0.003	0.0062	0.0191	0.1352	0.172	0.0027	0.0025	0.0091	0.0145	0.0163	0.0081	0.0235	0.0052	0.0022
11	rs75234264	77272176	0.68	1.32388185841529	1.02	0.0240822308241547	0.0435256439607496	0.366203013095	0.0038	0.0023	0.0267	0.151	0.005	0.1442	0.2038	0.0068	0.0022	0.0074	0.0051	0.0177	0.003	0.0062	0.0191	0.1352	0.172	0.0027	0.0025	0.0091	0.0145	0.0163	0.0081	0.0235	0.0052	0.0022
11	rs57588070	77299451	0.68	1.32388185841529	1.01	0.0294955121051703	0.0442013265551626	0.393578125491119	0.0038	0.0023	0.0268	0.1509	0.0049	0.1442	0.2043	0.0068	0.0022	0.0074	0.0045	0.0177	0.0031	0.0062	0.0192	0.1354	0.1717	0.0027	0.0025	0.0091	0.0145	0.0163	0.0081	0.0235	0.0052	0.0022
11	rs2276415	77301341	0.68	1.32388185841529	1.01	0.0294955121051703	0.0442617312071298	0.393835344808944	0.0038	0.0023	0.0269	0.1509	0.0049	0.1442	0.2043	0.0068	0.0022	0.0074	0.0045	0.0177	0.0031	0.0062	0.0192	0.1354	0.1717	0.0027	0.0025	0.0091	0.0145	0.0163	0.0081	0.0235	0.0052	0.0022
11	rs12576652	77302523	0.68	1.32388185841529	1.01	0.0294955121051703	0.0442919546263883	0.394092610574007	0.0038	0.0023	0.0269	0.1509	0.0049	0.1442	0.2043	0.0068	0.0022	0.0074	0.0045	0.0177	0.0031	0.0062	0.0192	0.1354	0.1717	0.0027	0.0025	0.0091	0.0145	0.0163	0.0081	0.0235	0.0052	0.0022
11	rs10793257	77309533	0.68	1.32388185841529	1.01	0.0294955121051703	0.0444584349263224	0.396023581955076	0.0038	0.0023	0.0269	0.1509	0.0049	0.1442	0.2043	0.0068	0.0022	0.0074	0.0044	0.0177	0.0031	0.0062	0.0191	0.1354	0.1717	0.0027	0.0025	0.0091	0.0145	0.0163	0.0081	0.0235	0.0052	0.0022
11	rs55810326	77313290	0.68	1.32388185841529	1.01	0.0294955121051703	0.0417438707445868	0.392292726431946	0.0037	0.0023	0.027	0.1508	0.005	0.1441	0.2042	0.0069	0.0022	0.0074	0.0044	0.0178	0.0031	0.0062	0.019	0.1355	0.1717	0.0028	0.0025	0.0091	0.0145	0.0163	0.0081	0.0236	0.0052	0.0022
11	rs76865178	77317384	0.68	1.32388185841529	1.01	0.0294955121051703	0.0409507518502585	0.390880132815514	0.0037	0.0023	0.027	0.1508	0.005	0.1441	0.2041	0.0069	0.0022	0.0075	0.0043	0.0178	0.0031	0.0062	0.0189	0.1355	0.1717	0.0028	0.0025	0.0092	0.0145	0.0163	0.0081	0.0236	0.0052	0.0022
11	rs11237240	77322805	0.68	1.32388185841529	1.01	0.0294955121051703	0.040593687070074	0.390110222609675	0.0037	0.0023	0.027	0.1508	0.005	0.1441	0.2041	0.0069	0.0022	0.0075	0.0043	0.0178	0.0031	0.0062	0.0189	0.1355	0.1717	0.0028	0.0025	0.0092	0.0145	0.0163	0.0081	0.0236	0.0052	0.0022
11	rs75346522	77330747	0.68	1.32388185841529	1.01	0.0294955121051703	0.0386473723659763	0.382944786542925	0.0037	0.0023	0.027	0.1505	0.005	0.144	0.2043	0.0069	0.0022	0.0075	0.0043	0.0178	0.0031	0.0062	0.0189	0.1357	0.1717	0.0028	0.0025	0.0091	0.0145	0.0164	0.0081	0.0236	0.0052	0.0022
11	rs2013296	77335982	0.68	1.32388185841529	1.01	0.0294955121051703	0.0392981170473212	0.389597183044396	0.0037	0.0023	0.0271	0.1505	0.0051	0.144	0.2043	0.0069	0.0022	0.0075	0.0043	0.0178	0.0031	0.0062	0.0189	0.1357	0.1717	0.0028	0.0026	0.0091	0.0145	0.0164	0.0081	0.0236	0.005	0.0022
11	rs60567392	77359910	0.68	1.32388185841529	1.01	0.0294955121051703	0.0300264871155753	0.348556194043495	0.0037	0.0022	0.027	0.1504	0.0053	0.1436	0.2041	0.0071	0.0023	0.0079	0.0044	0.0176	0.003	0.0063	0.0189	0.1355	0.1714	0.0029	0.0026	0.009	0.0144	0.0166	0.0084	0.0235	0.0051	0.0023
11	rs72945597	77367268	0.68	1.32388185841529	1.01	0.0294955121051703	0.0283408702115942	0.328838600465995	0.0037	0.0022	0.027	0.1503	0.0055	0.1436	0.2041	0.0072	0.0023	0.0079	0.0044	0.0176	0.003	0.0063	0.0189	0.1354	0.1711	0.0029	0.0026	0.0092	0.0144	0.0167	0.0084	0.0235	0.0051	0.0023
11	rs4945197	77378388	0.68	1.32388185841529	1.01	0.0294955121051703	0.0272047616576711	0.31186421620162	0.0037	0.0022	0.027	0.1502	0.0056	0.1436	0.204	0.0072	0.0023	0.008	0.0044	0.0175	0.0029	0.0063	0.0189	0.1353	0.1707	0.0029	0.0026	0.0095	0.0144	0.0168	0.0085	0.0235	0.0051	0.0023
11	rs117199302	77378563	0.68	1.32388185841529	1.01	0.0294955121051703	0.0272047616576711	0.31186421620162	0.0037	0.0022	0.027	0.1502	0.0056	0.1436	0.204	0.0072	0.0023	0.008	0.0044	0.0175	0.0029	0.0063	0.0189	0.1353	0.1707	0.0029	0.0026	0.0095	0.0144	0.0168	0.0085	0.0235	0.0051	0.0023
11	rs56028401	77400629	0.68	1.32388185841529	1.01	0.0294955121051703	0.0267978296661351	0.307782281988098	0.0037	0.0022	0.027	0.1502	0.0056	0.1437	0.204	0.0072	0.0023	0.008	0.0044	0.0175	0.0029	0.0063	0.0189	0.1353	0.1707	0.0029	0.0026	0.0095	0.0144	0.0168	0.0085	0.0235	0.0051	0.0023
11	rs79819324	77410048	0.68	1.32388185841529	1.01	0.0294955121051703	0.025500047759233	0.309221134621702	0.0037	0.0022	0.027	0.1501	0.0056	0.1438	0.204	0.0072	0.0023	0.0081	0.0044	0.0175	0.0028	0.0063	0.019	0.1353	0.1706	0.003	0.0026	0.0095	0.0143	0.0168	0.0086	0.0235	0.0052	0.0023
11	rs78606182	77421075	0.68	1.32388185841529	1.01	0.0294955121051703	0.0262165383236425	0.307542667944204	0.0037	0.0022	0.027	0.1501	0.0056	0.1438	0.204	0.0072	0.0023	0.0081	0.0044	0.0175	0.0027	0.0063	0.019	0.1353	0.1705	0.003	0.0026	0.0095	0.0143	0.0168	0.0086	0.0236	0.0052	0.0024
11	rs537811	77468088	0.68	1.32388185841529	1.01	0.0294955121051703	0.0378681958587137	0.339025557082936	0.0037	0.0021	0.0269	0.1503	0.0055	0.1441	0.204	0.0073	0.0023	0.0081	0.0042	0.0174	0.0024	0.0062	0.019	0.1354	0.1705	0.0032	0.0026	0.0094	0.0141	0.0169	0.0085	0.0237	0.0052	0.0025
11	rs76498871	77473597	0.68	1.32388185841529	1.01	0.0294955121051703	0.0378410551349653	0.340382396347649	0.0037	0.0021	0.0269	0.1503	0.0055	0.1441	0.204	0.0073	0.0023	0.0081	0.0042	0.0174	0.0024	0.0062	0.019	0.1354	0.1705	0.0032	0.0026	0.0094	0.0141	0.0169	0.0085	0.0237	0.0052	0.0025
11	rs569072	77477956	0.68	1.32388185841529	1.01	0.0294955121051703	0.0395633136824045	0.35154228611399	0.0037	0.0021	0.0269	0.1503	0.0055	0.1441	0.204	0.0073	0.0023	0.0081	0.0042	0.0174	0.0024	0.0062	0.019	0.1354	0.1705	0.0032	0.0026	0.0094	0.0141	0.017	0.0085	0.0237	0.0052	0.0025
11	rs79527381	77480062	0.68	1.32388185841529	1.02	0.0240822308241547	0.0384549798413698	0.348307683446808	0.0037	0.0021	0.0269	0.1503	0.0055	0.1441	0.204	0.0073	0.0023	0.0081	0.0042	0.0174	0.0025	0.0062	0.019	0.1354	0.1705	0.0032	0.0026	0.0094	0.0141	0.017	0.0085	0.0237	0.0052	0.0025
11	rs117125382	77500693	0.68	1.32388185841529	1.02	0.0240822308241547	0.0390618762668224	0.390880132815514	0.0037	0.0021	0.0268	0.1504	0.0055	0.1445	0.2041	0.0072	0.0023	0.0081	0.0041	0.0173	0.0026	0.0062	0.0191	0.1353	0.1701	0.0033	0.0027	0.0094	0.0138	0.0169	0.0085	0.0237	0.0051	0.0026
11	rs118041215	77503886	0.68	1.32388185841529	1.02	0.0240822308241547	0.0392981170473212	0.392806746455667	0.0037	0.0021	0.0268	0.1504	0.0055	0.1445	0.2041	0.0072	0.0023	0.0081	0.0041	0.0173	0.0026	0.0062	0.0191	0.1353	0.1701	0.0033	0.0027	0.0094	0.0137	0.0169	0.0085	0.0237	0.0051	0.0026
11	rs75713100	77517973	0.68	1.32388185841529	1.01	0.0294955121051703	0.0442919546263883	0.389212526305506	0.0037	0.0022	0.0268	0.1504	0.0055	0.1445	0.2041	0.0072	0.0023	0.0081	0.0041	0.0173	0.0025	0.0061	0.0192	0.1354	0.1703	0.0033	0.0027	0.0094	0.0137	0.0169	0.0085	0.0238	0.0051	0.0024
11	rs117490375	77522336	0.68	1.32388185841529	0.99	0.0433032320256267	0.0444887498191825	0.388059189181249	0.0037	0.0022	0.0268	0.1504	0.0055	0.1445	0.2041	0.0072	0.0023	0.0081	0.0041	0.0173	0.0025	0.0061	0.0192	0.1354	0.1703	0.0033	0.0027	0.0094	0.0137	0.0169	0.0085	0.0238	0.0051	0.0024
11	rs61900167	77534790	0.68	1.32388185841529	0.99	0.0433032320256267	0.0436302839286051	0.385371772584028	0.0037	0.0022	0.0268	0.1506	0.0055	0.1445	0.2039	0.0072	0.0023	0.0081	0.0041	0.0173	0.0025	0.0061	0.0192	0.1354	0.1702	0.0034	0.0027	0.0094	0.0137	0.0169	0.0085	0.0238	0.0051	0.0025
11	rs2186564	77583266	0.69	1.22951255717774	0.99	0.0433032320256267	0.0441560599691062	0.395379635288288	0.0037	0.0022	0.0268	0.1507	0.0055	0.1447	0.2031	0.0071	0.0023	0.0081	0.0041	0.0173	0.0026	0.0061	0.0192	0.1356	0.1701	0.0034	0.0028	0.0095	0.0135	0.017	0.0085	0.0238	0.0051	0.0025
11	rs61900172	77584302	0.69	1.22951255717774	0.99	0.0433032320256267	0.0443978473781297	0.399247643829929	0.0037	0.0022	0.0268	0.1508	0.0055	0.1448	0.2031	0.0071	0.0023	0.0081	0.0041	0.0173	0.0026	0.0061	0.0192	0.1356	0.1701	0.0034	0.0028	0.0095	0.0135	0.017	0.0085	0.0238	0.0051	0.0025
11	rs636041	77586409	0.69	1.22951255717774	0.98	0.0519283998033082	0.0481974956420453	0.406755047102918	0.0037	0.0022	0.0268	0.1511	0.0055	0.1448	0.203	0.0071	0.0023	0.0082	0.004	0.0172	0.0027	0.006	0.0193	0.1355	0.17	0.0035	0.0028	0.0095	0.0135	0.017	0.0085	0.0238	0.0051	0.0025
11	rs947841	77592909	0.69	1.22951255717774	0.98	0.0519283998033082	0.0475441882165282	0.393449533257248	0.0037	0.0022	0.0268	0.1512	0.0055	0.1449	0.203	0.007	0.0023	0.0082	0.0039	0.0171	0.0028	0.006	0.0192	0.1356	0.1699	0.0036	0.0028	0.0095	0.0133	0.0171	0.0085	0.0239	0.0051	0.0025
11	rs17752280	77613200	0.69	1.22951255717774	0.98	0.0519283998033082	0.0546996598876564	0.374928173679693	0.0036	0.0022	0.0265	0.1513	0.0055	0.1448	0.2035	0.007	0.0024	0.0083	0.0039	0.0162	0.003	0.0059	0.0194	0.1358	0.17	0.0037	0.0029	0.0096	0.0131	0.0173	0.0085	0.0237	0.005	0.0025
11	rs1790244	77617950	0.69	1.22951255717774	0.96	0.0732232110783407	0.0626936726124323	0.390110222609675	0.0036	0.0022	0.0264	0.1513	0.0056	0.1447	0.2037	0.0069	0.0024	0.0083	0.0039	0.016	0.003	0.0059	0.0195	0.1358	0.17	0.0037	0.0029	0.0096	0.0131	0.0173	0.0085	0.0238	0.005	0.0025
11	rs72939465	77637368	0.7	1.1393643476553	0.97	0.0618608265030667	0.0616688618011779	0.380394692056933	0.0036	0.0022	0.0263	0.1511	0.0056	0.1446	0.2036	0.0069	0.0024	0.0084	0.004	0.016	0.003	0.0059	0.0196	0.1357	0.1699	0.0037	0.0029	0.0096	0.013	0.0173	0.0085	0.0238	0.0053	0.0025
11	rs3758664	77638181	0.7	1.1393643476553	0.97	0.0618608265030667	0.0616311196859446	0.380904330118517	0.0036	0.0022	0.0263	0.1511	0.0056	0.1446	0.2036	0.0069	0.0024	0.0084	0.004	0.016	0.003	0.0059	0.0196	0.1357	0.1699	0.0037	0.0029	0.0096	0.013	0.0173	0.0085	0.0238	0.0053	0.0025
11	rs2305317	77671544	0.7	1.1393643476553	0.97	0.0618608265030667	0.0638454440804429	0.387803021158424	0.0036	0.0022	0.0262	0.1513	0.0056	0.1445	0.2039	0.0069	0.0024	0.0085	0.004	0.0159	0.0031	0.0059	0.0198	0.1355	0.1696	0.0037	0.0029	0.0096	0.0129	0.0174	0.0086	0.0239	0.0054	0.0025
11	rs7929510	77671868	0.7	1.1393643476553	0.97	0.0618608265030667	0.0727598424428612	0.402220124138369	0.0036	0.0021	0.0263	0.1511	0.0056	0.1446	0.2039	0.0069	0.0027	0.0085	0.004	0.0159	0.003	0.0059	0.0196	0.1355	0.1696	0.0037	0.0029	0.0096	0.0129	0.0175	0.0086	0.0238	0.0054	0.0024
11	rs12807406	77680399	0.7	1.1393643476553	0.96	0.0732232110783407	0.0696491730652943	0.39525088067343	0.0036	0.0022	0.0263	0.1511	0.0056	0.1446	0.2038	0.0069	0.0027	0.0085	0.004	0.0159	0.003	0.0059	0.0196	0.1355	0.1697	0.0037	0.0029	0.0096	0.0128	0.0175	0.0086	0.0238	0.0053	0.0024
11	rs11237342	77693174	0.7	1.1393643476553	0.96	0.0732232110783407	0.0630569067518778	0.387418857261982	0.0036	0.0021	0.0264	0.1511	0.0056	0.1446	0.2038	0.0069	0.0027	0.0086	0.004	0.0159	0.003	0.0059	0.0196	0.1354	0.1696	0.0036	0.0029	0.0095	0.0128	0.0176	0.0087	0.0238	0.0054	0.0024
11	rs7110670	77697251	0.7	1.1393643476553	0.96	0.0732232110783407	0.0612169627830254	0.382306817046772	0.0036	0.0021	0.0264	0.1511	0.0056	0.1444	0.2039	0.0069	0.0027	0.0087	0.0041	0.016	0.003	0.0059	0.0197	0.1353	0.1695	0.0035	0.0029	0.0094	0.0129	0.0177	0.0088	0.0238	0.0054	0.0024
11	rs1124590	77703983	0.71	1.05339378298732	0.93	0.117127898734063	0.05227883981144	0.340012193613999	0.0035	0.0021	0.0265	0.151	0.0056	0.1447	0.2045	0.0069	0.0027	0.0087	0.0041	0.016	0.0031	0.0058	0.0197	0.1346	0.169	0.0032	0.0028	0.0095	0.013	0.0177	0.0091	0.024	0.0054	0.0024
11	rs10899423	77710501	0.73	0.893795165105119	0.92	0.135444945858012	0.0507552665097089	0.207459505806089	0.0031	0.0024	0.0244	0.152	0.0057	0.1464	0.2051	0.0069	0.0028	0.0092	0.0043	0.0159	0.0036	0.006	0.0192	0.1338	0.1676	0.0027	0.0029	0.0099	0.0126	0.0167	0.0094	0.0238	0.006	0.0027
11	rs117059759	77713795	0.73	0.893795165105119	0.92	0.135444945858012	0.0516389385499805	0.199471469495925	0.0031	0.0024	0.0244	0.1528	0.0057	0.1463	0.2051	0.0069	0.0028	0.0094	0.0043	0.0158	0.0035	0.006	0.019	0.1337	0.1669	0.0027	0.0029	0.01	0.0127	0.0169	0.0094	0.0239	0.006	0.0027
11	rs17160207	77714654	0.73	0.893795165105119	0.91	0.155803491158275	0.0535745603860563	0.206296871481922	0.0031	0.0024	0.0243	0.153	0.0057	0.1463	0.2051	0.0069	0.0028	0.0095	0.0043	0.0158	0.0035	0.006	0.019	0.1337	0.1668	0.0027	0.0029	0.01	0.0127	0.0169	0.0094	0.0239	0.006	0.0027
11	rs11237353	77714746	0.73	0.893795165105119	0.91	0.155803491158275	0.0540745955378966	0.207353721949946	0.0031	0.0024	0.0243	0.1531	0.0057	0.1463	0.2051	0.0069	0.0028	0.0095	0.0043	0.0158	0.0035	0.006	0.019	0.1337	0.1667	0.0027	0.0029	0.01	0.0127	0.0169	0.0095	0.0239	0.006	0.0027
11	rs115560093	77716285	0.73	0.893795165105119	0.91	0.155803491158275	0.0558934706679656	0.200830392877578	0.0031	0.0024	0.0243	0.1531	0.0057	0.1464	0.2051	0.0069	0.0028	0.0095	0.0043	0.0159	0.0035	0.0059	0.0189	0.1337	0.1665	0.0027	0.0029	0.0099	0.0127	0.017	0.0094	0.024	0.006	0.0027
11	rs7949412	77719495	0.73	0.893795165105119	0.91	0.155803491158275	0.0666066531157241	0.206402475603754	0.0031	0.0023	0.0243	0.1533	0.0056	0.1464	0.2051	0.0069	0.0028	0.0096	0.0043	0.0159	0.0035	0.0059	0.0188	0.1337	0.1661	0.0027	0.0029	0.0099	0.0126	0.0172	0.0094	0.0243	0.006	0.0027
11	rs10899426	77719612	0.73	0.893795165105119	0.91	0.155803491158275	0.0663686654481591	0.204925658155829	0.0031	0.0023	0.0243	0.1533	0.0056	0.1464	0.2051	0.0069	0.0028	0.0096	0.0043	0.0159	0.0035	0.0059	0.0188	0.1337	0.1661	0.0027	0.0029	0.0099	0.0126	0.0172	0.0094	0.0243	0.006	0.0027
11	rs7930865	77724674	0.73	0.893795165105119	0.91	0.155803491158275	0.0637875273987699	0.184222407867754	0.0031	0.0023	0.0244	0.1529	0.0056	0.1464	0.205	0.0069	0.0028	0.0099	0.0043	0.0158	0.0035	0.0059	0.0186	0.1338	0.1662	0.0027	0.0029	0.0099	0.0128	0.0173	0.0095	0.0243	0.006	0.0027
11	rs116889181	77725708	0.73	0.893795165105119	0.91	0.155803491158275	0.0613297317636985	0.173657854471256	0.0031	0.0023	0.0243	0.1529	0.0056	0.1464	0.2049	0.0069	0.0028	0.0099	0.0043	0.0158	0.0035	0.0059	0.0186	0.1338	0.1662	0.0027	0.0029	0.0099	0.0128	0.0173	0.0095	0.0243	0.006	0.0027
11	rs3824865	77727379	0.73	0.893795165105119	0.91	0.155803491158275	0.0581875050956461	0.157597423766489	0.0031	0.0023	0.0243	0.1528	0.0056	0.1464	0.2046	0.007	0.0028	0.01	0.0043	0.0158	0.0035	0.006	0.0186	0.1338	0.1662	0.0027	0.0028	0.01	0.0129	0.0173	0.0096	0.0243	0.006	0.0027
11	rs57903322	77731160	0.76	0.684441169424083	0.91	0.155803491158275	0.0691393049837623	0.0659991280481195	0.0031	0.0025	0.0225	0.1523	0.0051	0.1474	0.2028	0.0093	0.0027	0.0103	0.0045	0.0153	0.0034	0.0057	0.0177	0.1337	0.1661	0.0027	0.0026	0.0106	0.0141	0.017	0.0109	0.0245	0.006	0.0025
11	rs35414616	77733389	0.76	0.684441169424083	0.91	0.155803491158275	0.0772203154694318	0.0610688546371162	0.0031	0.0025	0.0224	0.1522	0.0051	0.1474	0.2029	0.0094	0.0027	0.0104	0.0046	0.0153	0.0034	0.0057	0.0176	0.1336	0.1658	0.0027	0.0026	0.0106	0.0142	0.0171	0.0109	0.0246	0.006	0.0025
11	rs11237361	77734007	0.76	0.684441169424083	0.91	0.155803491158275	0.0824446458680706	0.0610688546371162	0.0031	0.0025	0.0224	0.1522	0.0051	0.1474	0.2029	0.0094	0.0027	0.0105	0.0046	0.0153	0.0034	0.0057	0.0176	0.1336	0.1657	0.0027	0.0026	0.0106	0.0142	0.0171	0.0109	0.0246	0.006	0.0025
11	rs11237362	77734209	0.76	0.684441169424083	0.92	0.135444945858012	0.083566510239021	0.0657248103554175	0.0031	0.0025	0.0224	0.1522	0.0051	0.1474	0.2029	0.0094	0.0027	0.0105	0.0046	0.0152	0.0034	0.0057	0.0176	0.134	0.1657	0.0027	0.0026	0.0106	0.0142	0.0171	0.0109	0.0246	0.0057	0.0025
11	rs2372897	77742826	0.77	0.622422290089237	0.93	0.117127898734063	0.0842350406148106	0.0665491994679272	0.0031	0.0025	0.0219	0.1524	0.005	0.1477	0.2037	0.0094	0.0027	0.0102	0.0046	0.0151	0.0035	0.0056	0.0175	0.1339	0.166	0.0027	0.0025	0.0106	0.0143	0.017	0.0108	0.0247	0.0056	0.0025
11	rs12417755	77754311	0.77	0.622422290089237	0.94	0.100733208212114	0.14626335758775	0.0671011813753681	0.0031	0.0025	0.0218	0.1515	0.0049	0.1467	0.2041	0.0095	0.0026	0.0103	0.0047	0.0149	0.0037	0.0057	0.0175	0.1341	0.1659	0.0028	0.0024	0.0108	0.0148	0.0169	0.011	0.0253	0.0056	0.0023
11	rs117003832	77775352	0.78	0.56417027826485	0.95	0.0861393601425535	0.160561009748008	0.0694683009812327	0.0031	0.0025	0.0218	0.1514	0.0049	0.1468	0.2045	0.0095	0.0026	0.0103	0.0047	0.015	0.0038	0.0056	0.0174	0.1339	0.1655	0.0028	0.0023	0.0109	0.0152	0.0171	0.0109	0.0253	0.0056	0.0022
11	rs117088592	77781694	0.78	0.56417027826485	0.95	0.0861393601425535	0.174889101414444	0.0745206892954474	0.0031	0.0025	0.0218	0.1514	0.0048	0.1469	0.2047	0.0094	0.0026	0.0103	0.0047	0.015	0.0039	0.0056	0.0173	0.1337	0.1653	0.0028	0.0023	0.0109	0.0154	0.0172	0.0109	0.0253	0.0057	0.0021
11	Affx-5997158	77790655	0.78	0.56417027826485	0.94	0.100733208212114	0.182783514056834	0.0793473405908469	0.0031	0.0025	0.0218	0.1513	0.0048	0.1469	0.2047	0.0094	0.0026	0.0104	0.0047	0.0151	0.0039	0.0056	0.0173	0.1337	0.1653	0.0028	0.0023	0.0109	0.0154	0.0172	0.0108	0.0253	0.0057	0.0021
11	rs118186197	77797277	0.78	0.56417027826485	0.92	0.135444945858012	0.185347784103331	0.0814321838693286	0.0031	0.0025	0.0217	0.1514	0.0048	0.1469	0.2048	0.0094	0.0025	0.0103	0.0047	0.015	0.004	0.0056	0.0173	0.1338	0.1652	0.0028	0.0023	0.0109	0.0154	0.0172	0.0108	0.0253	0.0056	0.002
11	rs510318	77808818	0.78	0.56417027826485	0.92	0.135444945858012	0.194427038845073	0.0814321838693286	0.0031	0.0025	0.0217	0.1514	0.0048	0.147	0.2048	0.0094	0.0025	0.0103	0.0046	0.015	0.004	0.0056	0.0172	0.134	0.1652	0.0028	0.0023	0.0109	0.0154	0.0172	0.0108	0.0253	0.0056	0.002
11	rs111908986	77812787	0.78	0.56417027826485	0.92	0.135444945858012	0.191753242615932	0.0766992598697295	0.0031	0.0025	0.0217	0.1514	0.0048	0.1471	0.2049	0.0094	0.0025	0.0103	0.0046	0.015	0.004	0.0055	0.0172	0.134	0.1651	0.0028	0.0023	0.0109	0.0154	0.0172	0.0108	0.0253	0.0056	0.002
11	rs17825668	77815059	0.78	0.56417027826485	0.92	0.135444945858012	0.200578926420733	0.0811330067505299	0.0031	0.0025	0.0216	0.1515	0.0048	0.1473	0.205	0.0094	0.0025	0.0103	0.0044	0.015	0.004	0.0055	0.0172	0.1342	0.165	0.0028	0.0023	0.011	0.0154	0.0172	0.0107	0.0252	0.0056	0.002
11	rs4945250	77816538	0.78	0.56417027826485	0.92	0.135444945858012	0.206680998785595	0.0843724367190833	0.0031	0.0025	0.0216	0.1515	0.0047	0.1474	0.2051	0.0093	0.0025	0.0103	0.0043	0.015	0.004	0.0055	0.0172	0.1343	0.1649	0.0028	0.0023	0.011	0.0154	0.0172	0.0107	0.0252	0.0056	0.002
11	rs117633108	77820316	0.78	0.56417027826485	0.92	0.135444945858012	0.209270750532681	0.0838416024055683	0.0031	0.0025	0.0216	0.1515	0.0047	0.1475	0.2051	0.0093	0.0025	0.0103	0.0043	0.015	0.004	0.0055	0.0172	0.1343	0.1649	0.0028	0.0023	0.011	0.0154	0.0172	0.0107	0.0252	0.0056	0.002
11	rs117282105	77822056	0.78	0.56417027826485	0.92	0.135444945858012	0.210833338688178	0.0846763759828098	0.0031	0.0025	0.0216	0.1515	0.0047	0.1475	0.2051	0.0093	0.0025	0.0103	0.0043	0.015	0.004	0.0055	0.0172	0.1343	0.1649	0.0028	0.0023	0.011	0.0154	0.0172	0.0107	0.0252	0.0056	0.002
11	rs624350	77823557	0.78	0.56417027826485	0.92	0.135444945858012	0.200422824734086	0.0855144735683938	0.0031	0.0025	0.0216	0.1515	0.0047	0.1475	0.205	0.0093	0.0025	0.0103	0.0043	0.015	0.004	0.0055	0.0172	0.1343	0.1648	0.0028	0.0023	0.011	0.0157	0.0172	0.0107	0.0251	0.0056	0.002
11	rs665278	77825320	0.78	0.56417027826485	0.92	0.135444945858012	0.2007350971112	0.0842965206494787	0.0031	0.0025	0.0216	0.1515	0.0047	0.1475	0.205	0.0093	0.0025	0.0103	0.0043	0.015	0.004	0.0055	0.0172	0.1343	0.1648	0.0028	0.0023	0.011	0.0157	0.0172	0.0107	0.0251	0.0056	0.002
11	rs72946531	77826985	0.78	0.56417027826485	0.92	0.135444945858012	0.200969482526601	0.0808342760944891	0.0031	0.0025	0.0217	0.1517	0.0048	0.1474	0.2049	0.0093	0.0025	0.0103	0.0043	0.015	0.004	0.0055	0.0171	0.1343	0.1646	0.0028	0.0023	0.0109	0.0157	0.0173	0.0107	0.0252	0.0056	0.002
11	rs113390502	77833837	0.78	0.56417027826485	0.92	0.135444945858012	0.175503119843227	0.0760429869509714	0.0031	0.0025	0.0218	0.1515	0.0049	0.1473	0.2048	0.0093	0.0025	0.0104	0.0043	0.0152	0.004	0.0055	0.0171	0.1342	0.1644	0.0029	0.0023	0.0109	0.016	0.0175	0.0108	0.025	0.0055	0.002
11	rs529141	77843651	0.78	0.56417027826485	0.92	0.135444945858012	0.175864889804398	0.0770648527053076	0.0031	0.0025	0.0218	0.1515	0.0049	0.1473	0.2048	0.0093	0.0025	0.0104	0.0043	0.0152	0.004	0.0055	0.0171	0.1342	0.1644	0.0029	0.0023	0.0109	0.016	0.0175	0.0108	0.025	0.0055	0.002
11	rs2511184	77845016	0.78	0.56417027826485	0.92	0.135444945858012	0.175250137669771	0.0803870185287636	0.0031	0.0025	0.0218	0.1515	0.0049	0.1473	0.2048	0.0094	0.0025	0.0104	0.0043	0.0152	0.004	0.0054	0.017	0.1342	0.1644	0.0028	0.0023	0.0109	0.0161	0.0176	0.0107	0.025	0.0055	0.002
11	rs117004385	77849853	0.78	0.56417027826485	0.93	0.117127898734063	0.166950093779525	0.0754615745563616	0.0031	0.0025	0.0219	0.1517	0.005	0.1473	0.2048	0.0094	0.0025	0.0104	0.0043	0.0152	0.004	0.0053	0.017	0.1342	0.1642	0.0029	0.0022	0.0109	0.0161	0.0176	0.0106	0.025	0.0055	0.0019
11	rs11237414	77855357	0.78	0.56417027826485	0.93	0.117127898734063	0.166283593495744	0.0772845495125372	0.003	0.0024	0.0221	0.1523	0.0051	0.1473	0.2049	0.0095	0.0025	0.0105	0.0043	0.0153	0.004	0.0049	0.017	0.1343	0.1637	0.0029	0.002	0.011	0.0162	0.0177	0.0104	0.0248	0.0055	0.0019
11	rs117780284	77860826	0.79	0.509607847349147	0.93	0.117127898734063	0.18744403943167	0.0875085750450613	0.003	0.0024	0.0224	0.1529	0.0052	0.1472	0.2048	0.0095	0.0024	0.0105	0.0043	0.0154	0.004	0.0045	0.017	0.1344	0.1633	0.0029	0.0018	0.011	0.0162	0.0178	0.0104	0.0247	0.0054	0.0019
11	rs643430	77865010	0.79	0.509607847349147	0.93	0.117127898734063	0.212120355141225	0.0924949556582326	0.0029	0.0024	0.0225	0.1532	0.0052	0.1472	0.2048	0.0095	0.0024	0.0106	0.0043	0.0155	0.004	0.0043	0.0171	0.1344	0.163	0.0029	0.0017	0.011	0.0162	0.0179	0.0103	0.0247	0.0054	0.0019
11	rs117907557	77865580	0.79	0.509607847349147	0.94	0.100733208212114	0.21264446517458	0.0921014462994714	0.0029	0.0024	0.0225	0.1532	0.0052	0.1472	0.2048	0.0095	0.0024	0.0106	0.0043	0.0155	0.004	0.0043	0.0171	0.1344	0.163	0.0029	0.0017	0.011	0.0162	0.0179	0.0103	0.0247	0.0054	0.0019
11	rs634176	77871781	0.79	0.509607847349147	0.94	0.100733208212114	0.255671353587435	0.0908466920878404	0.0029	0.0024	0.0225	0.1533	0.0052	0.1472	0.2048	0.0095	0.0024	0.0106	0.0043	0.0155	0.0042	0.0042	0.0171	0.1344	0.1629	0.0029	0.0017	0.0111	0.0163	0.0179	0.0102	0.0246	0.0054	0.0018
11	rs563453	77876489	0.79	0.509607847349147	0.94	0.100733208212114	0.280466160762785	0.0917086021624525	0.0029	0.0025	0.0225	0.1534	0.0052	0.1472	0.2047	0.0095	0.0024	0.0106	0.0043	0.0155	0.0043	0.0042	0.0171	0.1344	0.1629	0.0029	0.0017	0.0111	0.0163	0.0179	0.0102	0.0246	0.0054	0.0018
11	rs117863556	77877834	0.79	0.509607847349147	0.95	0.0861393601425535	0.288084339046057	0.0914732154460973	0.0029	0.0025	0.0225	0.1534	0.0052	0.1472	0.2047	0.0095	0.0024	0.0106	0.0043	0.0154	0.0043	0.0042	0.0171	0.1344	0.1629	0.0029	0.0017	0.0111	0.0163	0.0179	0.0102	0.0246	0.0054	0.0018
11	rs116896993	77879646	0.79	0.509607847349147	0.96	0.0732232110783407	0.299448699646236	0.0905340721375833	0.0029	0.0025	0.0224	0.1534	0.0052	0.1472	0.2047	0.0095	0.0024	0.0106	0.0043	0.0154	0.0044	0.0042	0.0171	0.1344	0.1629	0.0029	0.0017	0.0111	0.0163	0.0179	0.0102	0.0246	0.0054	0.0018
11	rs613686	77882393	0.79	0.509607847349147	0.96	0.0732232110783407	0.356868489779205	0.0882804301880611	0.0028	0.0025	0.0224	0.1535	0.0052	0.1472	0.2046	0.0095	0.0024	0.0106	0.0044	0.0154	0.0045	0.0042	0.0171	0.1344	0.1628	0.0029	0.0017	0.0111	0.0163	0.0179	0.0101	0.0245	0.0054	0.0018
11	rs230662	77883855	0.8	0.458652199356866	0.96	0.0732232110783407	0.483523778913616	0.0694683009812327	0.0025	0.0023	0.0223	0.1536	0.0053	0.1474	0.2046	0.0095	0.0024	0.0107	0.0044	0.0152	0.0046	0.0044	0.0175	0.1348	0.1616	0.0028	0.0016	0.0114	0.0169	0.018	0.01	0.0245	0.0055	0.0014
11	rs230661	77884782	0.82	0.36720095628419	0.97	0.0618608265030667	0.482903499228133	0.053133340121498	0.0023	0.0021	0.0223	0.1534	0.0054	0.1475	0.2048	0.0096	0.0023	0.0107	0.0045	0.015	0.0044	0.0048	0.0177	0.1347	0.1618	0.0028	0.0015	0.0115	0.0173	0.0184	0.0101	0.024	0.0055	0.001
11	rs693720	77892552	0.83	0.326509998324372	0.97	0.0618608265030667	0.3554835538104	0.0467405359611238	0.0022	0.002	0.0223	0.1535	0.0056	0.1472	0.2055	0.0096	0.0023	0.0105	0.0048	0.0155	0.0042	0.0049	0.0178	0.1347	0.1619	0.0027	0.0015	0.0116	0.0173	0.0181	0.0102	0.0234	0.0055	8e-04
11	rs74862493	77893039	0.83	0.326509998324372	0.97	0.0618608265030667	0.355749672573723	0.0467997217724181	0.0022	0.002	0.0223	0.1535	0.0056	0.1472	0.2055	0.0096	0.0023	0.0105	0.0048	0.0155	0.0042	0.0049	0.0178	0.1347	0.1619	0.0027	0.0015	0.0116	0.0173	0.0181	0.0102	0.0234	0.0055	8e-04
11	rs117019000	77893666	0.83	0.326509998324372	0.97	0.0618608265030667	0.352616001384447	0.0466222634313	0.0022	0.002	0.0223	0.1535	0.0056	0.1472	0.2055	0.0096	0.0023	0.0105	0.0048	0.0155	0.0042	0.0049	0.0178	0.1347	0.1619	0.0027	0.0015	0.0116	0.0173	0.0181	0.0102	0.0234	0.0055	8e-04
11	rs1552347	77898149	0.83	0.326509998324372	1.02	0.0240822308241547	0.336437799523289	0.0488316151113973	0.0022	0.002	0.0223	0.1536	0.0056	0.1472	0.2059	0.0096	0.0022	0.0103	0.0049	0.0155	0.0042	0.005	0.0179	0.1346	0.1619	0.0027	0.0015	0.0115	0.0171	0.0181	0.0101	0.0233	0.0056	8e-04
11	rs2511176	77902825	0.83	0.326509998324372	1.02	0.0240822308241547	0.325007232992613	0.0496792736623614	0.0021	0.002	0.0224	0.1536	0.0056	0.1472	0.2062	0.0096	0.0022	0.0102	0.0051	0.0156	0.0042	0.005	0.0181	0.1344	0.1619	0.0027	0.0015	0.0114	0.017	0.018	0.0099	0.0233	0.0056	8e-04
11	rs112728879	77903706	0.84	0.289034762536342	1.02	0.0240822308241547	0.297506059197779	0.0442846865317722	0.0021	0.0019	0.0223	0.1539	0.0057	0.1472	0.2066	0.0097	0.0022	0.0103	0.0051	0.0156	0.0042	0.005	0.0181	0.1343	0.1615	0.0026	0.0015	0.0115	0.0169	0.0178	0.0099	0.0232	0.0056	7e-04
11	rs57331985	77906223	0.85	0.254661707966279	1.03	0.0195166737865975	0.25993533906397	0.0252902034751081	0.0018	0.0016	0.0219	0.1551	0.0059	0.1472	0.2082	0.01	0.0022	0.0106	0.0056	0.016	0.0041	0.0051	0.0182	0.134	0.1596	0.0025	0.0017	0.012	0.0165	0.0166	0.0099	0.0227	0.0057	7e-04
11	rs2510044	77909014	0.84	0.289034762536342	1.04	0.0156965135294062	4.2702420782449	0.0595491463619057	0.0015	0.0013	0.0215	0.1543	0.0061	0.1454	0.2053	0.0243	0.0022	0.0109	0.006	0.0164	0.0041	0.0052	0.0181	0.131	0.1555	0.0023	0.0018	0.0125	0.0158	0.015	0.0098	0.0221	0.0062	7e-04
11	rs111664208	77916413	0.84	0.289034762536342	1.04	0.0156965135294062	7.49372077504494	0.0953477608535485	0.0014	0.0012	0.0212	0.1536	0.0062	0.1453	0.2035	0.0276	0.0022	0.011	0.0063	0.0166	0.0041	0.0051	0.0182	0.1308	0.1548	0.0023	0.0018	0.0125	0.0155	0.0149	0.0095	0.0225	0.0065	7e-04
11	rs112274930	77920500	0.84	0.289034762536342	1.04	0.0156965135294062	7.88813245266672	0.105349091599781	0.0014	0.0012	0.0212	0.1535	0.0062	0.1453	0.2033	0.028	0.0022	0.011	0.0063	0.0166	0.0041	0.0051	0.0182	0.1308	0.1548	0.0023	0.0018	0.0125	0.0155	0.0149	0.0095	0.0225	0.0065	7e-04
11	rs2511188	77920930	0.83	0.326509998324372	1.06	0.00991668488433966	7.93312376330217	0.111296809245489	0.0014	0.0012	0.0212	0.1535	0.0062	0.1453	0.2033	0.028	0.0022	0.011	0.0063	0.0166	0.0041	0.0051	0.0182	0.1308	0.1548	0.0023	0.0018	0.0125	0.0155	0.0149	0.0095	0.0225	0.0065	7e-04
11	rs75370284	77921348	0.83	0.326509998324372	1.06	0.00991668488433966	8.01861689659894	0.128440851823813	0.0014	0.0012	0.0212	0.1532	0.0062	0.1453	0.2035	0.0281	0.0022	0.011	0.0063	0.0166	0.0041	0.0051	0.0182	0.1308	0.1547	0.0023	0.0018	0.0126	0.0156	0.015	0.0095	0.0225	0.0065	7e-04
11	rs2512526	77921527	0.83	0.326509998324372	1.06	0.00991668488433966	8.14277732452144	0.133752393892403	0.0014	0.0012	0.0211	0.1532	0.006	0.1452	0.2035	0.0282	0.0022	0.0111	0.0065	0.0166	0.0041	0.0051	0.0183	0.1308	0.1546	0.0022	0.0018	0.0126	0.0156	0.015	0.0095	0.0225	0.0066	7e-04
11	rs2511177	77922960	0.83	0.326509998324372	1.07	0.00778747768306726	9.70663586378744	0.168210892011601	0.0015	0.0013	0.021	0.1531	0.006	0.1449	0.2031	0.0294	0.0022	0.0111	0.0065	0.0165	0.0041	0.0051	0.0182	0.1303	0.1544	0.0022	0.0019	0.0126	0.0156	0.0148	0.0094	0.0231	0.0066	7e-04
11	rs2450136	77925273	0.84	0.289034762536342	1.07	0.00778747768306726	6.9243690829912	0.244766980620074	0.0013	0.0012	0.0213	0.155	0.006	0.1466	0.2052	0.029	9e-04	0.0111	0.0064	0.0166	0.0018	0.0051	0.0182	0.1312	0.155	0.0022	0.0011	0.0117	0.0158	0.0136	0.0087	0.0231	0.0066	7e-04
11	rs61749244	77930447	0.84	0.289034762536342	1.07	0.00778747768306726	6.29378012399561	0.264205897450998	0.0013	0.0012	0.0213	0.1552	0.006	0.1465	0.2056	0.0284	8e-04	0.0111	0.0065	0.0166	0.0016	0.0051	0.0182	0.1315	0.1553	0.002	9e-04	0.0119	0.0159	0.0135	0.0087	0.0231	0.0067	6e-04
11	rs1385600	77936166	0.84	0.289034762536342	1.09	0.00468440729968594	5.99828258083528	0.249245701260408	0.0013	0.0012	0.0213	0.1553	0.0061	0.1465	0.2058	0.0281	9e-04	0.0111	0.0065	0.0165	0.0017	0.0051	0.0182	0.1314	0.1555	0.002	8e-04	0.0119	0.0159	0.0134	0.0086	0.023	0.0067	7e-04
11	rs2248407	77937800	0.84	0.289034762536342	1.09	0.00468440729968594	5.96141688296515	0.249807351088719	0.0013	0.0012	0.0213	0.1553	0.0061	0.1464	0.2058	0.0281	9e-04	0.0111	0.0065	0.0165	0.0017	0.0051	0.0182	0.1314	0.1555	0.002	8e-04	0.0119	0.016	0.0135	0.0086	0.023	0.0067	7e-04
11	rs112272550	77940327	0.84	0.289034762536342	1.09	0.00468440729968594	5.96502598093038	0.248460064998204	0.0013	0.0012	0.0213	0.1553	0.0061	0.1464	0.2059	0.028	9e-04	0.0111	0.0069	0.0165	0.0017	0.0051	0.0182	0.1313	0.1553	0.002	8e-04	0.0119	0.0159	0.0134	0.0086	0.023	0.0067	6e-04
11	rs7109780	77951197	0.84	0.289034762536342	1.1	0.00358738244530259	5.72803193289921	0.266725692718978	0.0014	0.0011	0.0213	0.1554	0.0061	0.1464	0.2062	0.0277	8e-04	0.0112	0.0071	0.0166	0.0015	0.0051	0.0182	0.1315	0.1553	0.002	7e-04	0.0119	0.016	0.0131	0.0086	0.023	0.0067	6e-04
11	rs4415799	77976475	0.84	0.289034762536342	1.1	0.00358738244530259	5.44310698438161	0.286326549785513	0.0014	0.0011	0.0213	0.1554	0.0061	0.1464	0.2066	0.0274	8e-04	0.0111	0.0071	0.0167	0.0013	0.0051	0.0182	0.1318	0.1554	0.0019	6e-04	0.0119	0.0162	0.0131	0.0085	0.0229	0.0067	6e-04
11	rs111471812	77976610	0.84	0.289034762536342	1.11	0.00272375942098474	5.44192866286389	0.285037823137226	0.0014	0.0011	0.0213	0.1554	0.0061	0.1464	0.2066	0.0274	8e-04	0.0111	0.0071	0.0167	0.0013	0.0051	0.0182	0.1318	0.1554	0.0019	6e-04	0.0119	0.0162	0.0131	0.0085	0.0229	0.0067	6e-04
11	rs77609934	77978466	0.84	0.289034762536342	1.11	0.00272375942098474	5.43176809363769	0.283984731142961	0.0014	0.0011	0.0213	0.1554	0.0061	0.1464	0.2066	0.0274	8e-04	0.0111	0.0071	0.0167	0.0013	0.0051	0.0182	0.1319	0.1554	0.0019	6e-04	0.0119	0.0162	0.0131	0.0085	0.0229	0.0067	6e-04
11	rs75312029	77988547	0.84	0.289034762536342	1.09	0.00468440729968594	5.36238240949917	0.279667907373539	0.0014	0.0011	0.0213	0.1554	0.006	0.1464	0.2066	0.0273	8e-04	0.0111	0.007	0.0167	0.0013	0.005	0.0182	0.1323	0.1554	0.0019	6e-04	0.0118	0.0162	0.0131	0.0085	0.023	0.0067	6e-04
11	rs10899453	77997482	0.84	0.289034762536342	1.08	0.00606519069619925	5.26819526874059	0.271556793075828	0.0014	0.0011	0.0213	0.1555	0.0058	0.1464	0.2065	0.0271	8e-04	0.0111	0.0068	0.0168	0.0013	0.0049	0.0182	0.1326	0.1555	0.002	6e-04	0.0117	0.0163	0.0131	0.0085	0.023	0.0067	6e-04
11	rs112995181	78004429	0.84	0.289034762536342	1.07	0.00778747768306726	5.07912484801266	0.272942033827766	0.0014	0.0011	0.0214	0.1557	0.0058	0.1465	0.2063	0.0269	8e-04	0.011	0.0067	0.0168	0.0013	0.0049	0.0182	0.1325	0.1555	0.002	6e-04	0.0117	0.0164	0.0131	0.0085	0.023	0.0068	6e-04
11	rs12419340	78009631	0.84	0.289034762536342	1.07	0.00778747768306726	5.02542835419455	0.274792405041777	0.0014	0.0011	0.0214	0.1558	0.0058	0.1465	0.2062	0.0269	8e-04	0.011	0.0067	0.0169	0.0013	0.0049	0.0182	0.1324	0.1555	0.002	6e-04	0.0118	0.0164	0.0131	0.0085	0.023	0.0068	6e-04
11	rs117124075	78027891	0.84	0.289034762536342	1.06	0.00991668488433966	4.5904408831101	0.295988851062191	0.0013	0.001	0.0214	0.1562	0.0058	0.1468	0.2064	0.0263	7e-04	0.011	0.0067	0.0168	0.0012	0.0047	0.0181	0.1326	0.1555	0.0019	5e-04	0.0119	0.0166	0.013	0.0085	0.023	0.0068	5e-04
11	rs2458640	78035856	0.84	0.289034762536342	1.06	0.00991668488433966	4.28232556052843	0.315358472342807	0.0012	0.001	0.0215	0.1565	0.0058	0.1468	0.2066	0.026	6e-04	0.011	0.0067	0.0168	0.0011	0.0046	0.0181	0.1327	0.1555	0.0019	5e-04	0.012	0.0168	0.013	0.0085	0.0229	0.0068	4e-04
11	rs2292572	78052864	0.84	0.289034762536342	1.06	0.00991668488433966	4.08442186978356	0.318985330996762	0.0012	0.001	0.0215	0.1566	0.0059	0.147	0.2067	0.0257	6e-04	0.011	0.0067	0.0168	0.0011	0.0046	0.0181	0.1328	0.1555	0.0018	4e-04	0.0121	0.0168	0.0129	0.0085	0.0229	0.0068	4e-04
11	rs56278954	78052882	0.84	0.289034762536342	1.06	0.00991668488433966	4.08428461381458	0.318985330996762	0.0012	0.001	0.0215	0.1566	0.0059	0.147	0.2067	0.0257	6e-04	0.011	0.0067	0.0168	0.0011	0.0046	0.0181	0.1328	0.1555	0.0018	4e-04	0.0121	0.0168	0.0129	0.0085	0.0229	0.0068	4e-04
11	rs2458641	78054607	0.84	0.289034762536342	1.06	0.00991668488433966	4.0767373843283	0.316445241165028	0.0012	0.001	0.0215	0.1566	0.0059	0.147	0.2067	0.0257	6e-04	0.011	0.0067	0.0168	0.0011	0.0046	0.0181	0.1327	0.1555	0.0018	4e-04	0.0121	0.0168	0.0129	0.0085	0.0229	0.0068	4e-04
11	rs72931676	78061005	0.84	0.289034762536342	1.06	0.00991668488433966	4.0426145908238	0.314513973969726	0.0012	0.001	0.0215	0.1566	0.0059	0.147	0.2068	0.0257	6e-04	0.011	0.0067	0.0168	0.0011	0.0046	0.018	0.1327	0.1555	0.0018	5e-04	0.0121	0.0168	0.0129	0.0085	0.0229	0.0068	4e-04
11	rs11237465	78063518	0.84	0.289034762536342	1.07	0.00778747768306726	4.02961560603234	0.313911172123959	0.0012	0.001	0.0215	0.1566	0.0059	0.147	0.2068	0.0257	6e-04	0.011	0.0067	0.0168	0.0011	0.0046	0.018	0.1327	0.1555	0.0018	5e-04	0.0121	0.0168	0.0129	0.0085	0.0229	0.0068	4e-04
11	rs117720633	78088771	0.85	0.254661707966279	1.07	0.00778747768306726	3.25230212617512	0.266266994424014	0.001	0.001	0.0212	0.1572	0.0059	0.147	0.2069	0.0248	7e-04	0.0109	0.0067	0.0169	0.0013	0.0047	0.0177	0.1326	0.1556	0.0018	5e-04	0.0122	0.0168	0.013	0.0085	0.0229	0.007	8e-04
11	rs2373115	78091150	0.85	0.254661707966279	1.07	0.00778747768306726	3.23373873477826	0.267069877555314	0.001	0.001	0.0212	0.1572	0.0059	0.147	0.2069	0.0248	7e-04	0.0109	0.0067	0.0169	0.0013	0.0047	0.0176	0.1326	0.1556	0.0018	5e-04	0.0122	0.0168	0.013	0.0085	0.0229	0.007	8e-04
11	rs12274496	78095187	0.85	0.254661707966279	1.07	0.00778747768306726	3.20145403445113	0.268103259406662	0.001	0.001	0.0212	0.1572	0.0059	0.1471	0.2069	0.0247	7e-04	0.0109	0.0067	0.0169	0.0013	0.0047	0.0177	0.1327	0.1553	0.0018	5e-04	0.0122	0.0168	0.0131	0.0085	0.023	0.007	8e-04
11	rs10899489	78095373	0.85	0.254661707966279	1.07	0.00778747768306726	3.20736384821289	0.265464863944612	0.001	0.001	0.0212	0.1574	0.0059	0.1471	0.2071	0.0247	7e-04	0.0109	0.0067	0.0169	0.0013	0.0047	0.0174	0.1327	0.1553	0.0018	5e-04	0.0122	0.0168	0.0131	0.0085	0.023	0.007	8e-04
11	rs117768765	78101084	0.85	0.254661707966279	1.07	0.00778747768306726	3.13550307356262	0.268792868923807	9e-04	0.001	0.0212	0.1574	0.0059	0.1472	0.2069	0.0246	7e-04	0.0108	0.0067	0.0169	0.0012	0.0047	0.0174	0.1328	0.1554	0.0017	5e-04	0.0122	0.0168	0.0131	0.0085	0.023	0.007	8e-04
11	rs11237479	78103678	0.85	0.254661707966279	1.07	0.00778747768306726	3.07693009738171	0.270634511739007	9e-04	0.001	0.0212	0.1575	0.0059	0.1473	0.2067	0.0246	7e-04	0.0108	0.0067	0.0169	0.0012	0.0047	0.0174	0.1329	0.1554	0.0017	5e-04	0.0122	0.0168	0.0131	0.0086	0.023	0.007	8e-04
11	rs117806557	78132122	0.86	0.223270892544248	1.07	0.00778747768306726	1.16981644710593	0.218558000785268	9e-04	0.001	0.0213	0.1568	0.0059	0.1481	0.2079	0.021	7e-04	0.011	0.0067	0.0172	0.0012	0.0047	0.0174	0.1337	0.1553	0.0017	5e-04	0.0124	0.0172	0.013	0.0086	0.0229	0.007	8e-04
11	rs35375316	78153771	0.87	0.194736090082605	1.06	0.00991668488433966	0.048905331692958	0.147984245880633	0.001	0.0011	0.0213	0.1552	0.0059	0.1501	0.2108	0.0118	8e-04	0.0115	0.0069	0.0179	0.0013	0.0048	0.0176	0.1359	0.1551	0.0016	6e-04	0.013	0.0183	0.013	0.0089	0.0228	0.0073	0.001
11	rs11237494	78153919	0.87	0.194736090082605	1.06	0.00991668488433966	0.0489214999984772	0.147326056600099	0.001	0.0011	0.0213	0.1552	0.0059	0.1501	0.2108	0.0118	8e-04	0.0115	0.0069	0.0179	0.0013	0.0048	0.0176	0.136	0.1551	0.0016	6e-04	0.013	0.0183	0.013	0.0089	0.0228	0.0073	0.001
11	rs113835239	78161611	0.87	0.194736090082605	1.05	0.0125260333142508	0.033457584605875	0.140525634072531	0.001	0.0011	0.0213	0.1556	0.006	0.1502	0.2112	0.0113	8e-04	0.0115	0.0069	0.018	0.0013	0.0049	0.0176	0.1361	0.1548	0.0016	6e-04	0.0131	0.0183	0.0131	0.0089	0.022	0.0073	0.001
11	rs4945276	78164984	0.87	0.194736090082605	1.05	0.0125260333142508	0.0344389267204083	0.138040127935072	0.001	0.0011	0.0214	0.156	0.0057	0.1503	0.2114	0.0113	8e-04	0.0115	0.0069	0.018	0.0013	0.0049	0.0176	0.1361	0.1549	0.0016	6e-04	0.0131	0.0183	0.0131	0.0089	0.022	0.0066	0.001
11	rs7935180	78169785	0.88	0.168925028033099	1.05	0.0125260333142508	0.0306661663389184	0.13630081096927	0.001	0.0011	0.0214	0.1562	0.0057	0.1504	0.2114	0.0112	8e-04	0.0113	0.0069	0.018	0.0013	0.0049	0.0175	0.1365	0.1549	0.0016	6e-04	0.0131	0.0183	0.0131	0.0089	0.0218	0.0065	0.001
11	rs118068872	78171818	0.87	0.194736090082605	1.05	0.0125260333142508	0.0301420869437998	0.136209492044999	0.001	0.0011	0.0214	0.1561	0.0056	0.1504	0.2114	0.0112	8e-04	0.0113	0.0069	0.018	0.0013	0.005	0.0175	0.1364	0.1549	0.0016	6e-04	0.0131	0.0183	0.0131	0.0089	0.0219	0.0065	0.001
11	rs11602360	78179336	0.87	0.194736090082605	1.05	0.0125260333142508	0.029328084815885	0.135570888800064	0.001	0.0011	0.0213	0.1559	0.0056	0.1505	0.2113	0.0112	8e-04	0.0113	0.0069	0.018	0.0013	0.0052	0.0175	0.1362	0.1549	0.0016	6e-04	0.0131	0.0183	0.0131	0.0089	0.0221	0.0066	0.001
11	rs10899518	78180508	0.87	0.194736090082605	1.05	0.0125260333142508	0.029328084815885	0.135662050367464	0.001	0.0011	0.0213	0.1559	0.0056	0.1505	0.2113	0.0112	8e-04	0.0113	0.0069	0.018	0.0013	0.0052	0.0175	0.1362	0.1549	0.0016	6e-04	0.0131	0.0183	0.0131	0.0089	0.0221	0.0066	0.001
11	rs12791300	78188296	0.87	0.194736090082605	1.05	0.0125260333142508	0.0291355089979765	0.136666311100549	0.001	0.0011	0.0213	0.1559	0.0056	0.1505	0.2113	0.0112	8e-04	0.0113	0.0069	0.018	0.0013	0.0052	0.0175	0.1361	0.1549	0.0016	6e-04	0.0131	0.0183	0.0131	0.0089	0.0221	0.0066	0.001
11	rs116930926	78189653	0.87	0.194736090082605	1.05	0.0125260333142508	0.0290001119024097	0.134206170372496	0.001	0.0011	0.0213	0.156	0.0056	0.1505	0.2113	0.0112	8e-04	0.0113	0.0069	0.018	0.0013	0.0052	0.0175	0.1361	0.1549	0.0016	7e-04	0.0131	0.0183	0.0131	0.0089	0.0221	0.0066	0.001
11	rs118155313	78192519	0.87	0.194736090082605	1.05	0.0125260333142508	0.028086774520011	0.124355335385714	0.001	0.0011	0.0213	0.1561	0.0056	0.1504	0.2111	0.0112	9e-04	0.0114	0.007	0.018	0.0013	0.0052	0.0175	0.1358	0.1549	0.0016	7e-04	0.0131	0.0184	0.0131	0.0089	0.0221	0.0066	0.0011
11	rs17753400	78196578	0.87	0.194736090082605	1.05	0.0125260333142508	0.0279768029477893	0.120493846665472	0.001	0.0011	0.0213	0.1561	0.0056	0.1503	0.211	0.0112	9e-04	0.0114	0.007	0.018	0.0013	0.0052	0.0175	0.1357	0.1549	0.0016	8e-04	0.0131	0.0184	0.0131	0.0089	0.0221	0.0066	0.0011
11	rs116979078	78207393	0.87	0.194736090082605	1.05	0.0125260333142508	0.0280647557568013	0.11927481260078	0.001	0.0011	0.0213	0.1561	0.0056	0.1503	0.211	0.0112	9e-04	0.0114	0.007	0.018	0.0013	0.0052	0.0175	0.1357	0.1549	0.0016	8e-04	0.0131	0.0184	0.0131	0.0089	0.0221	0.0066	0.0011
11	rs10128743	78214673	0.88	0.168925028033099	1.05	0.0125260333142508	0.0286077434468164	0.113165088611038	0.001	0.0011	0.0213	0.1562	0.0055	0.1502	0.2107	0.0112	9e-04	0.0115	0.007	0.018	0.0013	0.0053	0.0175	0.1354	0.1548	0.0017	9e-04	0.0131	0.0185	0.0132	0.0089	0.0222	0.0066	0.0011
11	rs10793319	78217237	0.87	0.194736090082605	1.05	0.0125260333142508	0.0285408592095053	0.110451525745496	0.001	0.0012	0.0213	0.1563	0.0055	0.1502	0.2107	0.0111	9e-04	0.0115	0.007	0.018	0.0013	0.0053	0.0175	0.1355	0.1548	0.0017	9e-04	0.013	0.0184	0.0132	0.0089	0.0222	0.0067	0.0012
11	rs7125327	78230043	0.88	0.168925028033099	1.05	0.0125260333142508	0.0310900188601114	0.110704851781014	0.001	0.0012	0.0214	0.1565	0.0054	0.1498	0.2106	0.0111	9e-04	0.0115	0.007	0.0182	0.0014	0.0054	0.0175	0.1352	0.1548	0.0017	9e-04	0.013	0.0182	0.0133	0.0089	0.0223	0.0067	0.0012
11	rs117243587	78230583	0.88	0.168925028033099	1.05	0.0125260333142508	0.0312678327960948	0.111042965294375	0.001	0.0012	0.0214	0.1565	0.0054	0.1498	0.2106	0.0111	9e-04	0.0115	0.007	0.0182	0.0014	0.0054	0.0175	0.1352	0.1548	0.0017	9e-04	0.013	0.0182	0.0133	0.0089	0.0223	0.0067	0.0012
11	rs35878168	78236265	0.88	0.168925028033099	1.05	0.0125260333142508	0.0318536670489586	0.113079909501204	0.001	0.0012	0.0214	0.1566	0.0054	0.1498	0.2106	0.0111	9e-04	0.0115	0.007	0.0182	0.0014	0.0054	0.0175	0.1352	0.1548	0.0017	9e-04	0.013	0.0182	0.0133	0.0088	0.0223	0.0067	0.0012
11	rs78541900	78247027	0.88	0.168925028033099	1.05	0.0125260333142508	0.0334700408681751	0.111212169962147	0.001	0.0012	0.0215	0.1567	0.0053	0.1497	0.2106	0.0111	0.001	0.0115	0.007	0.0182	0.0014	0.0055	0.0175	0.1351	0.1548	0.0017	9e-04	0.0129	0.0182	0.0134	0.0088	0.0224	0.0068	0.0012
11	rs10899551	78256998	0.88	0.168925028033099	1.05	0.0125260333142508	0.0345025093585799	0.109272280801697	0.001	0.0012	0.0214	0.1568	0.0053	0.1496	0.2106	0.011	0.001	0.0115	0.007	0.0182	0.0014	0.0055	0.0175	0.1351	0.1548	0.0018	9e-04	0.0129	0.0182	0.0134	0.0087	0.0225	0.0068	0.0012
11	rs74238044	78262949	0.88	0.168925028033099	1.05	0.0125260333142508	0.0419037483813502	0.102791874711138	0.001	0.0012	0.0214	0.1568	0.0053	0.1497	0.2108	0.0109	0.001	0.0115	0.007	0.0182	0.0015	0.0055	0.0175	0.1351	0.1548	0.0018	9e-04	0.0129	0.0181	0.0132	0.0086	0.0226	0.0068	0.0012
11	rs7101478	78272517	0.88	0.168925028033099	1.03	0.0195166737865975	0.0491806840758233	0.114788127157992	0.001	0.0011	0.0214	0.1566	0.0052	0.15	0.2111	0.0109	9e-04	0.0115	0.007	0.0184	0.0015	0.0055	0.0175	0.135	0.1549	0.0017	8e-04	0.0128	0.018	0.0131	0.0085	0.0226	0.0068	0.0012
11	rs117341758	78282716	0.88	0.168925028033099	0.98	0.0519283998033082	0.0577165551686498	0.155293550685093	9e-04	0.0011	0.0214	0.1565	0.0052	0.1503	0.211	0.011	9e-04	0.0115	0.0071	0.0184	0.0015	0.0055	0.0175	0.1346	0.1549	0.0017	8e-04	0.0128	0.0179	0.0131	0.0086	0.0226	0.0069	0.0012
11	rs113402493	78286340	0.89	0.145699762692903	0.98	0.0519283998033082	0.0599114395504477	0.188507908465987	8e-04	0.0011	0.0217	0.1562	0.005	0.1516	0.2109	0.0109	0.001	0.0114	0.0071	0.0185	0.0014	0.0055	0.0179	0.1337	0.1552	0.0017	8e-04	0.0126	0.0173	0.013	0.0086	0.0226	0.007	0.0012
11	rs10899557	78288908	0.89	0.145699762692903	0.98	0.0519283998033082	0.056372262979079	0.170085720381327	8e-04	0.0012	0.0219	0.1559	0.0049	0.1528	0.2107	0.0109	0.001	0.0114	0.007	0.0185	0.0014	0.0054	0.0182	0.133	0.1554	0.0018	7e-04	0.0125	0.0168	0.0129	0.0086	0.0226	0.007	0.0012
11	rs117497401	78295741	0.89	0.145699762692903	0.98	0.0519283998033082	0.0615933928254551	0.180172472046848	8e-04	0.0012	0.022	0.156	0.0049	0.1526	0.211	0.0109	0.001	0.0114	0.007	0.0185	0.0014	0.0055	0.0182	0.1328	0.1553	0.0017	7e-04	0.0124	0.0168	0.0129	0.0086	0.0227	0.007	0.0012
11	rs117824520	78298594	0.89	0.145699762692903	0.97	0.0618608265030667	0.0632870305358414	0.184019178065033	8e-04	0.0012	0.022	0.156	0.0049	0.1524	0.2114	0.011	0.001	0.0114	0.007	0.0185	0.0013	0.0055	0.0182	0.1326	0.1551	0.0017	7e-04	0.0124	0.0168	0.0129	0.0086	0.0227	0.0071	0.0012
11	rs72937775	78320967	0.9	0.124917206299546	0.97	0.0618608265030667	0.0749471860101893	0.20135387931566	7e-04	0.0012	0.0225	0.1562	0.0049	0.1513	0.2135	0.0111	0.001	0.0113	0.007	0.0185	0.0013	0.0055	0.0184	0.1317	0.1541	0.0017	7e-04	0.0123	0.0167	0.013	0.0088	0.0229	0.0073	0.0012
11	rs77125023	78324664	0.9	0.124917206299546	0.97	0.0618608265030667	0.0763925949566187	0.203978145198767	7e-04	0.0012	0.0225	0.1561	0.0049	0.1513	0.2136	0.011	0.001	0.0113	0.0069	0.0185	0.0013	0.0055	0.0184	0.1317	0.1541	0.0017	7e-04	0.0123	0.0167	0.013	0.0088	0.0229	0.0073	0.0012
11	rs11237573	78341699	0.9	0.124917206299546	0.97	0.0618608265030667	0.0740076518528885	0.184324051582326	7e-04	0.0012	0.0225	0.1558	0.0049	0.1512	0.214	0.011	0.001	0.0113	0.0069	0.0185	0.0013	0.0055	0.0184	0.1319	0.154	0.0017	7e-04	0.0123	0.0166	0.013	0.0088	0.0229	0.0073	0.0012
11	rs11237574	78355212	0.92	0.0900864543555373	0.96	0.0732232110783407	0.0947733474528253	0.194895131615151	7e-04	0.0013	0.0211	0.1511	0.0053	0.1566	0.2186	0.013	0.0012	0.0109	0.0071	0.0166	9e-04	0.006	0.0178	0.1287	0.1519	0.0015	6e-04	0.0123	0.0187	0.0112	0.0103	0.0221	0.008	0.0011
11	rs4945305	78355240	0.92	0.0900864543555373	0.96	0.0732232110783407	0.0947733474528253	0.198532493241404	7e-04	0.0014	0.0211	0.1511	0.0053	0.1567	0.2186	0.013	0.0012	0.0109	0.0071	0.0166	9e-04	0.006	0.0178	0.1287	0.1519	0.0015	6e-04	0.0123	0.0187	0.0112	0.0104	0.0221	0.008	0.0011
11	rs79043518	78355449	0.92	0.0900864543555373	0.96	0.0732232110783407	0.100171656447005	0.205452687075189	7e-04	0.0014	0.021	0.1506	0.0053	0.1569	0.2188	0.0131	0.0013	0.0108	0.0071	0.0165	9e-04	0.006	0.0178	0.1285	0.1518	0.0015	5e-04	0.0123	0.0189	0.0111	0.0104	0.022	0.0081	0.0011
11	rs11237576	78355979	0.92	0.0900864543555373	0.95	0.0861393601425535	0.109778785472226	0.188507908465987	7e-04	0.0014	0.0209	0.1498	0.0054	0.1574	0.2194	0.0133	0.0013	0.0108	0.0072	0.0163	0.001	0.0061	0.0177	0.128	0.1517	0.0015	5e-04	0.0121	0.0191	0.011	0.0106	0.0219	0.0082	0.0011
11	rs12279681	78356497	0.92	0.0900864543555373	0.95	0.0861393601425535	0.107986398429146	0.158464482425801	7e-04	0.0014	0.0208	0.1491	0.0055	0.1577	0.22	0.0136	0.0013	0.0108	0.0073	0.0162	0.001	0.0062	0.0177	0.1276	0.1516	0.0016	5e-04	0.012	0.0194	0.0108	0.0108	0.0218	0.0083	0.001
11	rs74413506	78358588	0.92	0.0900864543555373	0.94	0.100733208212114	0.0856290172029502	0.148078359229789	7e-04	0.0014	0.0208	0.1494	0.0055	0.1577	0.2201	0.0136	0.0013	0.0107	0.0069	0.0162	0.001	0.0062	0.0177	0.1277	0.152	0.0015	5e-04	0.012	0.0193	0.0108	0.0109	0.0217	0.0082	0.001
11	rs1792134	78360169	0.92	0.0900864543555373	0.94	0.100733208212114	0.0717965024386725	0.140433289847481	7e-04	0.0014	0.0208	0.1498	0.0054	0.1577	0.22	0.0137	0.0013	0.0105	0.0068	0.0162	0.001	0.0061	0.0176	0.1277	0.1526	0.0016	5e-04	0.012	0.0192	0.0108	0.0109	0.0214	0.0082	0.001
11	rs12420296	78360321	0.91	0.106429816649543	0.94	0.100733208212114	0.0703465176146883	0.142098864716705	7e-04	0.0014	0.0208	0.1499	0.0054	0.1577	0.2198	0.0137	0.0013	0.0105	0.0068	0.0162	0.001	0.0061	0.0176	0.1277	0.1527	0.0015	5e-04	0.0121	0.0191	0.0108	0.0109	0.0214	0.0082	0.001
11	rs12795857	78361434	0.91	0.106429816649543	0.94	0.100733208212114	0.0618199828502162	0.137581629944986	7e-04	0.0015	0.0208	0.1501	0.0054	0.158	0.2198	0.0137	0.0013	0.0104	0.0067	0.0163	0.001	0.0061	0.0178	0.1273	0.1528	0.0015	5e-04	0.012	0.019	0.0108	0.0109	0.0214	0.0081	0.001
11	rs1790542	78361615	0.92	0.0900864543555373	0.93	0.117127898734063	0.0651283726500597	0.135935670048262	7e-04	0.0014	0.0209	0.1504	0.0054	0.1582	0.22	0.0137	0.0013	0.0104	0.0067	0.016	0.001	0.0061	0.0176	0.1272	0.1526	0.0015	5e-04	0.0119	0.019	0.0108	0.0109	0.0215	0.0081	0.001
11	rs11237580	78362665	0.91	0.106429816649543	0.93	0.117127898734063	0.0619334839113764	0.165755119893042	7e-04	0.0014	0.0209	0.1504	0.0055	0.158	0.2204	0.0136	0.0012	0.0104	0.0067	0.016	0.001	0.0061	0.0173	0.1274	0.1527	0.0014	5e-04	0.0119	0.0192	0.0109	0.011	0.0214	0.0081	9e-04
11	rs60245057	78362962	0.91	0.106429816649543	0.93	0.117127898734063	0.0628082287639324	0.171075384045467	7e-04	0.0014	0.0209	0.1504	0.0055	0.158	0.2204	0.0136	0.0012	0.0104	0.0067	0.0159	0.001	0.0061	0.0173	0.1274	0.1526	0.0014	5e-04	0.0119	0.0192	0.0109	0.011	0.0214	0.0081	9e-04
11	rs17136959	78373037	0.92	0.0900864543555373	0.93	0.117127898734063	0.0641549173038723	0.197803209103784	6e-04	0.0013	0.0204	0.1506	0.0055	0.1587	0.2205	0.0136	0.0011	0.0102	0.0067	0.0156	9e-04	0.0066	0.0169	0.128	0.1522	0.0014	5e-04	0.012	0.0192	0.0109	0.011	0.0213	0.008	8e-04
11	rs10501430	78375189	0.92	0.0900864543555373	0.93	0.117127898734063	0.0634984625239767	0.198532493241404	6e-04	0.0013	0.0203	0.1507	0.0055	0.1587	0.2206	0.0137	0.0011	0.0102	0.0066	0.0156	9e-04	0.0067	0.0168	0.1281	0.1522	0.0014	4e-04	0.012	0.0192	0.011	0.0111	0.0213	0.008	8e-04
11	rs111604043	78383336	0.92	0.0900864543555373	0.93	0.117127898734063	0.0765011769532618	0.221686572135252	6e-04	0.0013	0.0202	0.1505	0.0055	0.1587	0.2207	0.0137	0.0011	0.0101	0.0066	0.0156	9e-04	0.0067	0.0169	0.128	0.1522	0.0013	4e-04	0.012	0.0192	0.0109	0.0111	0.0213	0.0081	8e-04
11	rs78071640	78398230	0.92	0.0900864543555373	0.93	0.117127898734063	0.115857348028431	0.264091538497001	5e-04	0.0013	0.0197	0.1497	0.0054	0.1587	0.2212	0.0141	9e-04	0.0098	0.0066	0.016	8e-04	0.0069	0.0171	0.1273	0.1528	0.0011	3e-04	0.0122	0.0197	0.0109	0.0116	0.0213	0.0082	7e-04
11	rs56191605	78407080	0.92	0.0900864543555373	0.93	0.117127898734063	0.232971827628249	0.35866337990986	3e-04	0.0014	0.0189	0.1483	0.0052	0.1586	0.2222	0.0148	6e-04	0.0093	0.0065	0.0165	8e-04	0.0071	0.0173	0.1262	0.1537	8e-04	1e-04	0.0125	0.0205	0.0107	0.0124	0.0212	0.0084	6e-04
11	rs662625	78408313	0.92	0.0900864543555373	0.93	0.117127898734063	0.234332558943661	0.35866337990986	3e-04	0.0014	0.0189	0.1483	0.0052	0.1586	0.2222	0.0148	6e-04	0.0093	0.0065	0.0165	8e-04	0.0071	0.0173	0.1262	0.1537	8e-04	1e-04	0.0126	0.0205	0.0107	0.0124	0.0212	0.0084	6e-04
11	rs599732	78411783	0.92	0.0900864543555373	0.93	0.117127898734063	0.232802044925929	0.349550745462972	4e-04	0.0015	0.0189	0.1482	0.0051	0.1585	0.2222	0.0148	6e-04	0.0093	0.0065	0.0166	8e-04	0.0071	0.0174	0.1261	0.1537	8e-04	1e-04	0.0126	0.0205	0.0106	0.0124	0.0212	0.0085	6e-04
11	rs117142485	78417147	0.92	0.0900864543555373	0.94	0.100733208212114	0.248488872641804	0.339025557082936	5e-04	0.0015	0.0188	0.148	0.0051	0.1583	0.2221	0.0148	7e-04	0.0093	0.0064	0.0166	8e-04	0.007	0.0176	0.126	0.1538	8e-04	1e-04	0.0126	0.0205	0.0105	0.0123	0.0215	0.0087	6e-04
11	rs11237593	78423405	0.92	0.0900864543555373	0.94	0.100733208212114	0.249766396463005	0.329816522789036	5e-04	0.0015	0.0189	0.1481	0.0051	0.1585	0.2225	0.0145	7e-04	0.0092	0.0064	0.0166	8e-04	0.0071	0.0178	0.1256	0.154	7e-04	1e-04	0.0126	0.0205	0.0104	0.0123	0.0217	0.0086	6e-04
11	rs79841190	78434679	0.92	0.0900864543555373	0.94	0.100733208212114	0.23527060808898	0.320682052288788	5e-04	0.0015	0.019	0.1481	0.0051	0.1583	0.2226	0.0144	7e-04	0.0092	0.0063	0.0165	9e-04	0.0071	0.0177	0.1252	0.1539	8e-04	2e-04	0.0128	0.021	0.0102	0.0124	0.0216	0.0084	6e-04
11	rs689369	78437182	0.92	0.0900864543555373	0.94	0.100733208212114	0.231065728632813	0.318380003416938	5e-04	0.0015	0.019	0.1481	0.0051	0.1583	0.2226	0.0144	7e-04	0.0092	0.0062	0.0165	0.001	0.0071	0.0177	0.1251	0.1539	8e-04	2e-04	0.0128	0.0212	0.0102	0.0124	0.0216	0.0084	6e-04
11	rs1790557	78443235	0.92	0.0900864543555373	0.94	0.100733208212114	0.17582869338628	0.291852805246618	6e-04	0.0016	0.0189	0.1481	0.0054	0.1582	0.222	0.0142	8e-04	0.0091	0.006	0.0166	0.001	0.0071	0.0178	0.1244	0.1549	9e-04	2e-04	0.013	0.0214	0.0101	0.0126	0.0215	0.0081	6e-04
11	rs118125423	78443979	0.92	0.0900864543555373	0.94	0.100733208212114	0.175358532705757	0.291027713771247	6e-04	0.0016	0.0189	0.1481	0.0054	0.1582	0.222	0.0142	8e-04	0.0091	0.006	0.0166	0.0011	0.0071	0.0178	0.1244	0.1549	9e-04	2e-04	0.013	0.0214	0.0101	0.0126	0.0215	0.008	7e-04
11	rs1617772	78447679	0.92	0.0900864543555373	0.92	0.135444945858012	0.173413364828412	0.287617046972119	6e-04	0.0016	0.0186	0.1481	0.0054	0.1582	0.222	0.0142	8e-04	0.009	0.0059	0.0166	0.0011	0.007	0.0178	0.1244	0.1553	9e-04	3e-04	0.0131	0.0214	0.01	0.0126	0.0216	0.008	7e-04
11	rs74725190	78448796	0.92	0.0900864543555373	0.92	0.135444945858012	0.171909156363005	0.285857716773013	6e-04	0.0016	0.0186	0.1481	0.0054	0.1583	0.222	0.0142	8e-04	0.009	0.0059	0.0166	0.0011	0.007	0.0178	0.1244	0.1553	9e-04	3e-04	0.0131	0.0214	0.01	0.0126	0.0215	0.008	7e-04
11	rs66755234	78452115	0.92	0.0900864543555373	0.91	0.155803491158275	0.16142052529223	0.283049649841416	6e-04	0.0016	0.0186	0.1479	0.0054	0.1585	0.2219	0.0142	8e-04	0.009	0.0059	0.0166	0.0011	0.0071	0.0178	0.1244	0.1553	9e-04	3e-04	0.0131	0.0214	0.01	0.0125	0.0215	0.008	7e-04
11	rs118143003	78458892	0.92	0.0900864543555373	0.91	0.155803491158275	0.144289706680518	0.277110782499548	7e-04	0.0017	0.0186	0.148	0.0055	0.1585	0.2218	0.0142	8e-04	0.009	0.0059	0.0165	0.0011	0.0072	0.0177	0.1244	0.1553	9e-04	3e-04	0.0133	0.0214	0.01	0.0126	0.0213	0.0079	7e-04
11	rs56138839	78460549	0.92	0.0900864543555373	0.91	0.155803491158275	0.141884962403113	0.275139778890467	7e-04	0.0017	0.0186	0.148	0.0055	0.1585	0.2218	0.0142	8e-04	0.009	0.0059	0.0165	0.0011	0.0072	0.0177	0.1244	0.1553	9e-04	3e-04	0.0133	0.0214	0.01	0.0126	0.0213	0.0079	7e-04
11	rs75777976	78462877	0.92	0.0900864543555373	0.91	0.155803491158275	0.135403899446511	0.272942033827766	7e-04	0.0017	0.0186	0.148	0.0055	0.1585	0.2218	0.0142	7e-04	0.0089	0.0059	0.0165	0.0011	0.0072	0.0176	0.1245	0.1553	9e-04	4e-04	0.0134	0.0214	0.01	0.0126	0.0212	0.0079	7e-04
11	rs78324081	78464197	0.92	0.0900864543555373	0.9	0.178319663885856	0.134135634922335	0.271787515114599	7e-04	0.0017	0.0186	0.148	0.0055	0.1585	0.2218	0.0142	7e-04	0.0089	0.0059	0.0165	0.0011	0.0072	0.0176	0.1245	0.1552	9e-04	4e-04	0.0134	0.0214	0.01	0.0126	0.0211	0.0079	7e-04
11	rs75626231	78465940	0.92	0.0900864543555373	0.9	0.178319663885856	0.132292577032017	0.270634511739007	7e-04	0.0017	0.0185	0.1481	0.0055	0.1585	0.2219	0.0142	7e-04	0.0089	0.0058	0.0165	0.0011	0.0072	0.0175	0.1246	0.1552	9e-04	4e-04	0.0134	0.0214	0.0099	0.0126	0.0211	0.0079	7e-04
11	rs613681	78470286	0.92	0.0900864543555373	0.9	0.178319663885856	0.120166285192868	0.26580854189286	7e-04	0.0017	0.0185	0.1481	0.0055	0.1585	0.2221	0.0142	7e-04	0.0089	0.0058	0.0165	0.0012	0.0073	0.0174	0.1246	0.1551	9e-04	4e-04	0.0136	0.0214	0.0099	0.0126	0.0209	0.0079	7e-04
11	rs11237603	78470864	0.92	0.0900864543555373	0.89	0.20310604818777	0.121004868586995	0.265006842170924	7e-04	0.0017	0.0185	0.1482	0.0055	0.1585	0.2221	0.0142	7e-04	0.0089	0.0058	0.0165	0.0012	0.0073	0.0174	0.1247	0.1551	9e-04	4e-04	0.0136	0.0214	0.0099	0.0126	0.0208	0.0079	7e-04
11	rs34186800	78473130	0.92	0.0900864543555373	0.89	0.20310604818777	0.121643411627424	0.264320271843822	8e-04	0.0017	0.0184	0.1484	0.0055	0.1584	0.2219	0.0142	7e-04	0.0089	0.0058	0.0164	0.0012	0.0073	0.0174	0.1248	0.155	8e-04	4e-04	0.0136	0.0215	0.0099	0.0127	0.0208	0.0079	8e-04
11	rs118085898	78475513	0.92	0.0900864543555373	0.89	0.20310604818777	0.121614342451147	0.264320271843822	8e-04	0.0018	0.0184	0.1485	0.0055	0.1583	0.2218	0.0143	7e-04	0.0089	0.0058	0.0164	0.0012	0.0073	0.0173	0.1249	0.1549	8e-04	5e-04	0.0137	0.0215	0.0098	0.0127	0.0208	0.0079	8e-04
11	rs75575473	78478165	0.92	0.0900864543555373	0.89	0.20310604818777	0.12295591233002	0.262149802672913	8e-04	0.0018	0.0184	0.1487	0.0055	0.1582	0.2217	0.0142	7e-04	0.0089	0.0057	0.0163	0.0012	0.0073	0.0173	0.1251	0.1549	8e-04	5e-04	0.0137	0.0215	0.0098	0.0127	0.0208	0.0079	8e-04
11	rs7939558	78480051	0.92	0.0900864543555373	0.89	0.20310604818777	0.122751181561714	0.262492136675209	8e-04	0.0018	0.0184	0.1488	0.0055	0.1581	0.2216	0.0142	7e-04	0.0088	0.0057	0.0163	0.0012	0.0073	0.0173	0.1251	0.1549	8e-04	5e-04	0.0137	0.0215	0.0098	0.0127	0.0208	0.0079	8e-04
11	rs34863597	78482113	0.92	0.0900864543555373	0.89	0.20310604818777	0.127961854250459	0.263748554311803	8e-04	0.0018	0.0184	0.1489	0.0055	0.158	0.2217	0.0143	7e-04	0.0088	0.0057	0.0163	0.0012	0.0073	0.0174	0.125	0.1549	8e-04	5e-04	0.0138	0.0215	0.0097	0.0127	0.0208	0.0079	8e-04
11	rs10899570	78491318	0.92	0.0900864543555373	0.89	0.20310604818777	0.142459901628185	0.262149802672913	8e-04	0.0018	0.0184	0.149	0.0055	0.1576	0.2219	0.0145	7e-04	0.0088	0.0057	0.0164	0.0012	0.0073	0.0174	0.1245	0.1549	8e-04	5e-04	0.0139	0.0216	0.0096	0.0128	0.0209	0.0079	8e-04
11	rs1790548	78496647	0.92	0.0900864543555373	0.89	0.20310604818777	0.140231825672299	0.258506954013813	8e-04	0.0018	0.0183	0.1492	0.0055	0.1576	0.2221	0.0144	7e-04	0.0088	0.0057	0.0163	0.0012	0.0074	0.0168	0.1243	0.1551	9e-04	5e-04	0.014	0.0218	0.0096	0.0128	0.0207	0.0079	9e-04
11	rs117464431	78499634	0.92	0.0900864543555373	0.9	0.178319663885856	0.119849133312615	0.262606279024679	9e-04	0.0019	0.0182	0.1492	0.0057	0.1578	0.2218	0.0145	8e-04	0.0088	0.0056	0.0163	0.0012	0.0075	0.0167	0.1241	0.155	9e-04	6e-04	0.014	0.0222	0.0095	0.0128	0.0204	0.008	9e-04
11	rs593443	78504240	0.92	0.0900864543555373	0.9	0.178319663885856	0.102980673048959	0.264320271843822	9e-04	0.0019	0.0181	0.1493	0.0058	0.158	0.2216	0.0145	8e-04	0.0087	0.0056	0.0162	0.0013	0.0075	0.0166	0.124	0.1549	9e-04	6e-04	0.014	0.0225	0.0095	0.0128	0.0202	0.0081	9e-04
11	rs1941379	78507790	0.92	0.0900864543555373	0.9	0.178319663885856	0.0963253413011644	0.283517072647608	9e-04	0.0019	0.018	0.1489	0.0058	0.1582	0.2214	0.0145	8e-04	0.0088	0.0057	0.0162	0.0012	0.0076	0.0166	0.1236	0.1552	9e-04	6e-04	0.014	0.0229	0.0095	0.0128	0.0201	0.0082	9e-04
11	rs74442859	78509073	0.92	0.0900864543555373	0.9	0.178319663885856	0.0868960842637275	0.270519294909564	0.0011	0.0019	0.018	0.1489	0.0058	0.1579	0.2214	0.0146	8e-04	0.0088	0.0057	0.0163	0.0012	0.0075	0.0165	0.1233	0.1554	9e-04	6e-04	0.014	0.0229	0.0095	0.0128	0.02	0.0082	9e-04
11	rs534039	78510266	0.92	0.0900864543555373	0.9	0.178319663885856	0.0762407473196052	0.254201911278913	0.0012	0.0019	0.018	0.149	0.0059	0.1576	0.2213	0.0146	8e-04	0.0087	0.0058	0.0163	0.0012	0.0075	0.0164	0.1231	0.1556	9e-04	6e-04	0.014	0.023	0.0096	0.0128	0.0199	0.0082	0.001
11	rs72939871	78512011	0.92	0.0900864543555373	0.89	0.20310604818777	0.0514546909805158	0.291263381897018	0.0016	0.0019	0.0163	0.1512	0.0062	0.1562	0.2213	0.0152	0.0012	0.0082	0.0058	0.0148	0.0013	0.0076	0.0155	0.1237	0.1585	0.0013	0.0011	0.0138	0.0243	0.0088	0.0122	0.018	0.0074	0.0014
11	rs117560430	78512458	0.92	0.0900864543555373	0.89	0.20310604818777	0.0509544451875015	0.289732574626647	0.0016	0.002	0.0161	0.1513	0.0062	0.1561	0.2214	0.0152	0.0012	0.0081	0.0057	0.0147	0.0014	0.0076	0.0154	0.1238	0.1586	0.0013	0.0011	0.0138	0.0244	0.0088	0.0122	0.0179	0.0074	0.0015
11	rs11237627	78516745	0.92	0.0900864543555373	0.89	0.20310604818777	0.0456666059910161	0.288086756597189	0.0016	0.002	0.016	0.1515	0.0062	0.156	0.2215	0.0153	0.0013	0.0081	0.0056	0.0145	0.0014	0.0076	0.0154	0.1238	0.1588	0.0014	0.0011	0.014	0.0245	0.0087	0.0122	0.0178	0.0073	0.0015
11	rs668121	78520474	0.92	0.0900864543555373	0.89	0.20310604818777	0.0423126014068202	0.290792103530093	0.0016	0.002	0.0159	0.1517	0.0062	0.156	0.2214	0.0153	0.0012	0.008	0.0055	0.0145	0.0013	0.0076	0.0153	0.1239	0.159	0.0014	0.0011	0.0141	0.0246	0.0087	0.0121	0.0177	0.0073	0.0015
11	rs61340766	78521836	0.92	0.0900864543555373	0.89	0.20310604818777	0.0418164904834663	0.295515270054933	0.0016	0.002	0.016	0.1518	0.0062	0.1561	0.2213	0.0153	0.0012	0.008	0.0055	0.0144	0.0013	0.0076	0.0153	0.1238	0.1592	0.0014	0.0011	0.0141	0.0246	0.0087	0.0121	0.0176	0.0073	0.0015
11	rs6592808	78528189	0.92	0.0900864543555373	0.89	0.20310604818777	0.0551015238337025	0.323232101297956	0.0015	0.0019	0.016	0.1521	0.0062	0.156	0.2211	0.0154	0.0011	0.0079	0.0055	0.0146	0.0012	0.0078	0.015	0.1248	0.1591	0.0013	0.0011	0.014	0.0248	0.0085	0.0122	0.0172	0.0073	0.0015
11	rs117622478	78531395	0.92	0.0900864543555373	0.89	0.20310604818777	0.0598373999854882	0.347810815150384	0.0015	0.0019	0.016	0.1521	0.0062	0.1561	0.221	0.0154	0.0011	0.0079	0.0055	0.0146	0.0012	0.0078	0.015	0.1248	0.1591	0.0013	0.001	0.0139	0.0249	0.0086	0.0122	0.0171	0.0073	0.0015
11	rs117255332	78541733	0.92	0.0900864543555373	0.88	0.230271256315472	0.057482033191222	0.405457934010764	0.0015	0.0019	0.0162	0.1524	0.0061	0.1563	0.2207	0.0153	0.0011	0.0078	0.0054	0.0145	0.0012	0.0078	0.015	0.1249	0.1592	0.0012	0.001	0.014	0.025	0.0087	0.0121	0.0169	0.0073	0.0014
11	rs17137231	78549596	0.92	0.0900864543555373	0.88	0.230271256315472	0.0554525692546087	0.411824582221134	0.0015	0.0019	0.0162	0.1525	0.0061	0.1563	0.2206	0.0153	0.0011	0.0077	0.0054	0.0145	0.0012	0.0078	0.0149	0.1249	0.1592	0.0012	0.001	0.014	0.0251	0.0088	0.0121	0.0168	0.0073	0.0014
11	rs547292	78558239	0.92	0.0900864543555373	0.88	0.230271256315472	0.051521638885406	0.400797747020609	0.0015	0.0019	0.0163	0.1526	0.0061	0.1564	0.2204	0.0153	0.0011	0.0077	0.0053	0.0145	0.0012	0.0078	0.0149	0.125	0.1592	0.0012	0.001	0.014	0.0252	0.0089	0.0121	0.0167	0.0073	0.0014
11	rs557006	78562549	0.92	0.0900864543555373	0.88	0.230271256315472	0.0496528148931608	0.385371772584028	0.0015	0.0019	0.0163	0.1529	0.0061	0.156	0.2202	0.0153	0.0011	0.0077	0.0053	0.0145	0.0012	0.0078	0.0149	0.125	0.1593	0.0012	0.001	0.014	0.0252	0.0089	0.0121	0.0167	0.0073	0.0014
11	rs17137261	78565314	0.92	0.0900864543555373	0.88	0.230271256315472	0.0489376719141511	0.368221072650091	0.0014	0.0019	0.0163	0.1528	0.0061	0.1561	0.22	0.0153	0.0011	0.0077	0.0053	0.0145	0.0012	0.0078	0.0149	0.1249	0.1593	0.0012	0.001	0.0141	0.0253	0.009	0.0121	0.0167	0.0073	0.0014
11	rs11237639	78568791	0.92	0.0900864543555373	0.88	0.230271256315472	0.0502102292676635	0.372646469071057	0.0014	0.0019	0.0163	0.1528	0.0061	0.1562	0.22	0.0153	0.0011	0.0077	0.0053	0.0145	0.0012	0.0077	0.0149	0.1249	0.1593	0.0012	0.001	0.0141	0.0254	0.009	0.0121	0.0167	0.0073	0.0014
11	rs10501404	78570490	0.92	0.0900864543555373	0.88	0.230271256315472	0.0491806840758233	0.385755371084237	0.0014	0.0019	0.0164	0.1528	0.0061	0.1562	0.22	0.0153	0.0011	0.0077	0.0053	0.0145	0.0012	0.0077	0.0149	0.1249	0.1593	0.0012	0.001	0.0141	0.0254	0.009	0.0121	0.0167	0.0073	0.0014
11	rs75185206	78570898	0.92	0.0900864543555373	0.88	0.230271256315472	0.0450368285482564	0.4233259481498	0.0014	0.0019	0.0168	0.1529	0.006	0.1561	0.2199	0.0153	0.0011	0.0078	0.0053	0.0145	0.0011	0.0077	0.0149	0.1249	0.1593	0.001	0.001	0.0141	0.0254	0.0091	0.0121	0.0168	0.0073	0.0012
11	rs667105	78599157	0.93	0.0757334056000413	0.88	0.230271256315472	0.040309579815071	0.478003578506947	9e-04	0.0018	0.0184	0.1527	0.0057	0.1548	0.2183	0.0149	8e-04	0.0083	0.0051	0.0147	7e-04	0.007	0.0151	0.1256	0.1591	5e-04	0.0013	0.0145	0.0267	0.0109	0.0116	0.0176	0.0065	0.001
11	rs4945313	78599783	0.93	0.0757334056000413	0.88	0.230271256315472	0.0430939610712103	0.476514054630334	9e-04	0.0018	0.0184	0.1527	0.0057	0.1545	0.2188	0.0149	8e-04	0.0083	0.0051	0.0147	7e-04	0.007	0.0151	0.1256	0.1588	5e-04	0.0013	0.0145	0.0268	0.0109	0.0116	0.0176	0.0065	0.001
11	rs117786936	78607311	0.93	0.0757334056000413	0.87	0.259919603286658	0.052261932464049	0.500900323134958	9e-04	0.0018	0.0184	0.1528	0.0057	0.1545	0.2191	0.0148	8e-04	0.0083	0.0051	0.0146	8e-04	0.0069	0.0152	0.1255	0.1589	5e-04	0.0013	0.0145	0.0268	0.0108	0.0116	0.0177	0.0065	0.001
11	rs118138339	78611776	0.93	0.0757334056000413	0.87	0.259919603286658	0.0539363442088896	0.508180183344133	9e-04	0.0018	0.0183	0.1528	0.0057	0.1545	0.2192	0.0148	8e-04	0.0083	0.0051	0.0146	8e-04	0.0069	0.0153	0.1254	0.1589	5e-04	0.0013	0.0145	0.0268	0.0108	0.0116	0.0177	0.0065	0.001
11	rs634682	78618020	0.93	0.0757334056000413	0.87	0.259919603286658	0.0530605507058567	0.513416049707606	8e-04	0.0018	0.0183	0.1529	0.0057	0.1545	0.2194	0.0148	8e-04	0.0083	0.0051	0.0145	8e-04	0.0068	0.0153	0.1254	0.159	5e-04	0.0013	0.0145	0.0268	0.0107	0.0116	0.0178	0.0065	0.001
11	rs75061459	78622178	0.93	0.0757334056000413	0.87	0.259919603286658	0.0541957597536386	0.506804584956283	9e-04	0.0018	0.0183	0.1528	0.0057	0.1545	0.2194	0.0148	8e-04	0.0083	0.0051	0.0145	8e-04	0.0068	0.0154	0.1253	0.159	5e-04	0.0013	0.0145	0.0267	0.0107	0.0116	0.0178	0.0065	0.001
11	rs116941471	78627549	0.93	0.0757334056000413	0.87	0.259919603286658	0.0515718882184043	0.517006279048997	9e-04	0.0018	0.0182	0.1528	0.0057	0.1545	0.2195	0.0148	8e-04	0.0083	0.005	0.0145	8e-04	0.0068	0.0155	0.1251	0.159	5e-04	0.0013	0.0145	0.0267	0.0107	0.0116	0.0177	0.0064	0.0011
11	rs11237658	78628762	0.93	0.0757334056000413	0.87	0.259919603286658	0.0492618688310645	0.503781602774668	9e-04	0.0018	0.0182	0.1528	0.0057	0.1545	0.2195	0.0148	8e-04	0.0083	0.005	0.0145	8e-04	0.0068	0.0155	0.1251	0.159	5e-04	0.0013	0.0145	0.0267	0.0107	0.0116	0.0178	0.0064	0.0011
11	rs117897443	78629765	0.93	0.0757334056000413	0.86	0.29215087580064	0.0502102292676635	0.511485467607265	9e-04	0.0018	0.0182	0.1528	0.0057	0.1545	0.2195	0.0148	8e-04	0.0083	0.005	0.0145	8e-04	0.0068	0.0155	0.1251	0.159	5e-04	0.0013	0.0145	0.0267	0.0107	0.0116	0.0178	0.0064	0.0011
11	rs614624	78636128	0.93	0.0757334056000413	0.86	0.29215087580064	0.0469283401033239	0.449511970866798	9e-04	0.0018	0.018	0.1529	0.0057	0.1546	0.2196	0.0147	9e-04	0.0082	0.0051	0.0146	9e-04	0.0069	0.0153	0.1246	0.159	6e-04	0.0013	0.0144	0.0268	0.0108	0.0115	0.0178	0.0064	0.0012
11	rs117458983	78639150	0.93	0.0757334056000413	0.86	0.29215087580064	0.0461933800927588	0.445783551215112	9e-04	0.0018	0.018	0.153	0.0057	0.1546	0.2196	0.0147	9e-04	0.0082	0.0051	0.0146	9e-04	0.0069	0.0153	0.1247	0.1592	6e-04	0.0013	0.0144	0.0267	0.0109	0.0114	0.0178	0.0064	0.0012
11	rs74735077	78643155	0.93	0.0757334056000413	0.86	0.29215087580064	0.0459294799207436	0.422407931480707	0.001	0.0018	0.0179	0.1531	0.0056	0.1545	0.2196	0.0147	9e-04	0.0082	0.0051	0.0147	0.001	0.0071	0.0152	0.1244	0.1592	6e-04	0.0012	0.0143	0.0267	0.011	0.0113	0.0178	0.0064	0.0013
11	rs485091	78643342	0.93	0.0757334056000413	0.86	0.29215087580064	0.044564598668659	0.427924078160283	0.001	0.0018	0.0179	0.1531	0.0057	0.1545	0.2196	0.0147	9e-04	0.0082	0.0051	0.0147	0.001	0.0071	0.0152	0.1244	0.1592	6e-04	0.0012	0.0143	0.0267	0.011	0.0113	0.0178	0.0064	0.0013
11	rs79539147	78645298	0.93	0.0757334056000413	0.86	0.29215087580064	0.0389648858339945	0.400410066384862	0.001	0.0018	0.0179	0.1531	0.0057	0.1544	0.2196	0.0147	9e-04	0.0081	0.0051	0.0147	0.0011	0.0072	0.0152	0.1243	0.1591	6e-04	0.0012	0.0143	0.0267	0.011	0.0113	0.0179	0.0065	0.0013
11	rs11237662	78645547	0.93	0.0757334056000413	0.86	0.29215087580064	0.0385648372848804	0.397699195152455	0.001	0.0018	0.0179	0.1531	0.0057	0.1544	0.2196	0.0147	9e-04	0.0081	0.0051	0.0147	0.0011	0.0072	0.0152	0.1243	0.1591	6e-04	0.0012	0.0143	0.0267	0.011	0.0113	0.0179	0.0065	0.0013
11	rs651678	78647012	0.93	0.0757334056000413	0.86	0.29215087580064	0.0364482030471042	0.382179258775085	0.001	0.0018	0.0179	0.1531	0.0057	0.1544	0.2196	0.0147	9e-04	0.0081	0.0051	0.0147	0.0011	0.0072	0.0152	0.1243	0.1591	6e-04	0.0012	0.0143	0.0267	0.011	0.0113	0.0179	0.0065	0.0013
11	rs492727	78648328	0.93	0.0757334056000413	0.86	0.29215087580064	0.0362107944581611	0.385116099283249	0.001	0.0018	0.0179	0.1525	0.0057	0.1548	0.2196	0.0147	9e-04	0.0081	0.0051	0.0147	0.0011	0.0072	0.0153	0.1244	0.159	6e-04	0.0012	0.0143	0.0267	0.011	0.0113	0.0179	0.0065	0.0013
11	rs1961578	78651454	0.93	0.0757334056000413	0.86	0.29215087580064	0.0366070737580155	0.363307560459478	0.001	0.0019	0.0179	0.1527	0.0057	0.1547	0.2202	0.0146	9e-04	0.0081	0.0051	0.0146	0.0013	0.0073	0.0154	0.1238	0.1583	6e-04	0.0012	0.0142	0.0266	0.0114	0.0113	0.0182	0.0064	0.0013
11	rs12575265	78652356	0.93	0.0757334056000413	0.86	0.29215087580064	0.0331596048385736	0.309581160254168	0.001	0.0019	0.0179	0.1527	0.0057	0.1545	0.2206	0.0145	9e-04	0.008	0.0051	0.0145	0.0015	0.0073	0.0155	0.1237	0.158	6e-04	0.0011	0.0141	0.0265	0.0117	0.0112	0.0183	0.0063	0.0014
11	rs117879415	78658790	0.93	0.0757334056000413	0.85	0.32706018639722	0.0441409781344683	0.279435143471736	0.0011	0.0018	0.0178	0.1532	0.0054	0.1544	0.221	0.0144	9e-04	0.0078	0.0052	0.0146	0.0016	0.0073	0.0151	0.1236	0.1584	6e-04	0.0011	0.014	0.026	0.0122	0.0111	0.0185	0.0063	0.0015
11	rs117266018	78658860	0.93	0.0757334056000413	0.86	0.29215087580064	0.0426210272720231	0.278969794203787	0.0011	0.0018	0.0178	0.1534	0.0054	0.1545	0.2207	0.0144	9e-04	0.0078	0.0052	0.0146	0.0016	0.0073	0.0151	0.1236	0.1584	6e-04	0.0011	0.014	0.026	0.0122	0.0111	0.0185	0.0063	0.0015
11	rs516783	78663501	0.93	0.0757334056000413	0.86	0.29215087580064	0.0438250706380902	0.240092258422934	0.0011	0.0018	0.0177	0.1537	0.0054	0.1544	0.2209	0.0143	9e-04	0.0077	0.0052	0.0146	0.0017	0.0073	0.0147	0.1235	0.1587	6e-04	0.0012	0.0138	0.0258	0.0123	0.011	0.0186	0.0064	0.0016
11	rs35256003	78667681	0.93	0.0757334056000413	0.87	0.259919603286658	0.051087522747496	0.220498158502243	0.0011	0.0018	0.0176	0.1539	0.0054	0.1544	0.221	0.0142	9e-04	0.0076	0.0051	0.0146	0.0018	0.0071	0.0147	0.1235	0.1589	6e-04	0.0012	0.0138	0.0256	0.0125	0.0109	0.0187	0.0064	0.0016
11	rs12422073	78667869	0.93	0.0757334056000413	0.87	0.259919603286658	0.0509544451875015	0.220498158502243	0.0011	0.0018	0.0176	0.1539	0.0054	0.1544	0.221	0.0142	9e-04	0.0076	0.0051	0.0147	0.0018	0.0071	0.0147	0.1235	0.1589	6e-04	0.0012	0.0138	0.0256	0.0125	0.0109	0.0187	0.0064	0.0016
11	rs76473302	78678335	0.92	0.0900864543555373	0.87	0.259919603286658	0.0623318203150623	0.168013964739432	0.0014	0.0018	0.0179	0.154	0.0052	0.1542	0.2201	0.014	9e-04	0.007	0.005	0.0142	0.0024	0.0066	0.0152	0.124	0.1593	8e-04	0.0012	0.0134	0.0253	0.0132	0.0104	0.0194	0.006	0.0016
11	rs651861	78681489	0.92	0.0900864543555373	0.88	0.230271256315472	0.0555581731996885	0.157020324167368	0.0014	0.0018	0.018	0.154	0.0052	0.1542	0.22	0.014	9e-04	0.0069	0.005	0.0141	0.0025	0.0065	0.0153	0.1241	0.1593	9e-04	0.0013	0.0133	0.0253	0.0133	0.0103	0.0195	0.006	0.0017
11	rs56976338	78690480	0.92	0.0900864543555373	0.86	0.29215087580064	0.0588803962230065	0.154528282011522	0.0015	0.0019	0.0181	0.1538	0.0053	0.1541	0.2195	0.0144	9e-04	0.0068	0.005	0.0139	0.0026	0.0065	0.0154	0.1241	0.1594	9e-04	0.0014	0.0133	0.0253	0.0134	0.0103	0.0195	0.0058	0.0017
11	rs644961	78692820	0.92	0.0900864543555373	0.86	0.29215087580064	0.0637489354879445	0.165363373537302	0.0015	0.0019	0.018	0.1535	0.0054	0.154	0.2194	0.0144	9e-04	0.0067	0.005	0.0139	0.0026	0.0065	0.0153	0.1241	0.1597	9e-04	0.0015	0.0133	0.0258	0.0134	0.0102	0.0194	0.0057	0.0018
11	rs6592813	78696828	0.92	0.0900864543555373	0.86	0.29215087580064	0.0761324040859544	0.221686572135252	0.0016	0.0019	0.0181	0.1528	0.0054	0.1537	0.2195	0.0143	8e-04	0.0066	0.005	0.0139	0.0026	0.0064	0.0153	0.1241	0.1597	0.001	0.0016	0.0134	0.0263	0.0136	0.0101	0.0195	0.0056	0.0018
11	rs17754424	78696857	0.92	0.0900864543555373	0.86	0.29215087580064	0.0791592684011383	0.232804915938675	0.0016	0.0019	0.0181	0.1527	0.0054	0.1537	0.2195	0.0144	8e-04	0.0066	0.005	0.0139	0.0026	0.0064	0.0153	0.1241	0.1597	0.001	0.0016	0.0134	0.0265	0.0135	0.0101	0.0195	0.0056	0.0018
11	rs79431782	78698146	0.92	0.0900864543555373	0.86	0.29215087580064	0.0771329160180881	0.233574384272801	0.0016	0.0019	0.0181	0.1526	0.0055	0.1536	0.2195	0.0143	7e-04	0.0066	0.005	0.0139	0.0026	0.0063	0.0153	0.1241	0.1598	0.001	0.0016	0.0135	0.0267	0.0136	0.0101	0.0195	0.0056	0.0018
11	rs685747	78699340	0.92	0.0900864543555373	0.86	0.29215087580064	0.0750973648851231	0.236329154656731	0.0016	0.0019	0.0182	0.1525	0.0055	0.1535	0.2195	0.0143	7e-04	0.0066	0.005	0.0139	0.0026	0.0063	0.0152	0.1241	0.1598	0.001	0.0016	0.0135	0.0268	0.0136	0.0101	0.0196	0.0056	0.0018
11	rs17827434	78700717	0.92	0.0900864543555373	0.86	0.29215087580064	0.080095603538812	0.270058579638946	0.0016	0.0019	0.0182	0.1524	0.0055	0.1535	0.2192	0.0143	7e-04	0.0066	0.005	0.0139	0.0026	0.0063	0.0153	0.1243	0.1597	0.0011	0.0016	0.0135	0.0268	0.0137	0.0101	0.0196	0.0056	0.0018
11	rs592257	78701984	0.92	0.0900864543555373	0.86	0.29215087580064	0.0788487274085553	0.291145540600557	0.0016	0.0019	0.0182	0.1524	0.0055	0.1535	0.219	0.0143	7e-04	0.0066	0.005	0.0139	0.0026	0.0063	0.0153	0.1245	0.1597	0.0011	0.0016	0.0135	0.0268	0.0137	0.0101	0.0196	0.0056	0.0018
11	rs17137547	78702098	0.92	0.0900864543555373	0.86	0.29215087580064	0.0789373733349395	0.296818168391985	0.0016	0.0019	0.0182	0.1524	0.0055	0.1535	0.219	0.0143	7e-04	0.0066	0.005	0.0139	0.0026	0.0063	0.0153	0.1245	0.1597	0.0011	0.0016	0.0135	0.0268	0.0137	0.0101	0.0196	0.0056	0.0018
11	rs79146248	78704763	0.92	0.0900864543555373	0.85	0.32706018639722	0.091375701077064	0.272595519357223	0.0016	0.0019	0.0182	0.1522	0.0056	0.1535	0.2186	0.0143	7e-04	0.0066	0.0051	0.0138	0.0027	0.0062	0.0152	0.1246	0.1599	0.0012	0.0016	0.0133	0.0268	0.0138	0.0101	0.0196	0.0057	0.0018
11	rs77435853	78706416	0.92	0.0900864543555373	0.85	0.32706018639722	0.0553646683613924	0.18922542205828	0.0018	0.002	0.0183	0.1508	0.0059	0.1534	0.2163	0.0143	9e-04	0.0068	0.0053	0.0138	0.0028	0.006	0.0154	0.1252	0.1597	0.0016	0.0017	0.0131	0.0268	0.0147	0.0101	0.0197	0.0059	0.0021
11	rs72947316	78707779	0.92	0.0900864543555373	0.85	0.32706018639722	0.0406221732497718	0.129963120222746	0.002	0.002	0.0184	0.1502	0.0061	0.1534	0.2155	0.0142	9e-04	0.0068	0.0054	0.0137	0.0029	0.0059	0.0155	0.1254	0.1596	0.0018	0.0018	0.0129	0.0267	0.015	0.0102	0.0198	0.006	0.0022
11	rs4945317	78708789	0.92	0.0900864543555373	0.84	0.364737902801441	0.043645246500642	0.135479749741166	0.002	0.002	0.0184	0.1502	0.0061	0.1534	0.2155	0.0142	9e-04	0.0068	0.0054	0.0137	0.0029	0.0059	0.0155	0.1254	0.1596	0.0018	0.0018	0.0129	0.0267	0.015	0.0103	0.0198	0.006	0.0022
11	rs718898	78717345	0.91	0.106429816649543	0.84	0.364737902801441	0.0491320166056586	0.111720374833512	0.002	0.002	0.0185	0.1498	0.0062	0.1533	0.2148	0.0143	0.001	0.0068	0.0055	0.0137	0.0029	0.0059	0.0156	0.1252	0.1595	0.0018	0.0018	0.0126	0.0267	0.0154	0.0105	0.0199	0.0061	0.0024
11	rs617457	78718960	0.91	0.106429816649543	0.85	0.32706018639722	0.046975519946062	0.109104213789903	0.0021	0.002	0.0185	0.1497	0.0063	0.1533	0.2146	0.0143	0.001	0.0068	0.0056	0.0137	0.0029	0.0059	0.0156	0.1252	0.1594	0.0018	0.0019	0.0125	0.0267	0.0155	0.0106	0.02	0.0061	0.0024
11	rs1369462	78719619	0.91	0.106429816649543	0.85	0.32706018639722	0.0422540273334629	0.0981539405805051	0.0021	0.0021	0.0185	0.1497	0.0063	0.1533	0.2147	0.0144	0.001	0.0068	0.0054	0.0137	0.003	0.0057	0.0156	0.1252	0.1595	0.0018	0.0019	0.0124	0.0267	0.0155	0.0106	0.02	0.0061	0.0024
11	rs11821929	78720369	0.91	0.106429816649543	0.85	0.32706018639722	0.029670113025556	0.0932049453446459	0.0022	0.0021	0.0185	0.1499	0.0063	0.1533	0.2146	0.0144	0.0011	0.007	0.0055	0.0137	0.0027	0.0059	0.0154	0.1251	0.1594	0.0019	0.0019	0.0124	0.0268	0.0156	0.0106	0.0199	0.0061	0.0025
11	rs673703	78722948	0.91	0.106429816649543	0.85	0.32706018639722	0.0339709508759161	0.101481579165474	0.0024	0.0022	0.0187	0.1494	0.0065	0.1536	0.2136	0.0143	0.0014	0.007	0.0056	0.0135	0.0028	0.006	0.0157	0.1259	0.1566	0.0019	0.0019	0.0125	0.027	0.0163	0.0106	0.0201	0.0062	0.0029
11	rs635993	78725848	0.91	0.106429816649543	0.85	0.32706018639722	0.0366203346143456	0.0948699198630098	0.0024	0.0022	0.0188	0.1493	0.0066	0.1536	0.2132	0.0143	0.0014	0.007	0.0057	0.0136	0.0029	0.006	0.0158	0.1257	0.1558	0.002	0.002	0.0126	0.0271	0.0164	0.0106	0.0202	0.0062	0.003
11	rs117822995	78726894	0.91	0.106429816649543	0.85	0.32706018639722	0.0411660224930369	0.111381473151021	0.0024	0.0023	0.0188	0.1492	0.0066	0.1536	0.2132	0.0143	0.0014	0.007	0.0057	0.0136	0.0029	0.006	0.0158	0.1256	0.1557	0.002	0.002	0.0126	0.0271	0.0165	0.0106	0.0202	0.0062	0.003
11	rs12785810	78729835	0.91	0.106429816649543	0.86	0.29215087580064	0.0481334925501779	0.0909249139739374	0.0027	0.0025	0.019	0.1483	0.0067	0.1534	0.212	0.0143	0.0018	0.0071	0.0058	0.0136	0.0032	0.0061	0.0161	0.1249	0.1536	0.0026	0.0022	0.0129	0.0274	0.0171	0.0107	0.0204	0.0063	0.0036
11	rs1435469	78733570	0.9	0.124917206299546	0.86	0.29215087580064	0.0726337164988556	0.129783684666307	0.003	0.0027	0.0193	0.147	0.0069	0.1529	0.2103	0.0144	0.0022	0.0072	0.006	0.0139	0.0037	0.0061	0.0167	0.1236	0.151	0.0035	0.0025	0.0132	0.0279	0.0179	0.0111	0.0206	0.0065	0.0042
11	rs7125656	78737595	0.9	0.124917206299546	0.86	0.29215087580064	0.0777460525132135	0.13675774220584	0.003	0.0027	0.0194	0.1469	0.007	0.1528	0.2102	0.0144	0.0023	0.0072	0.006	0.0139	0.0037	0.0061	0.0167	0.1236	0.1511	0.0035	0.0026	0.0132	0.0279	0.018	0.0111	0.0206	0.0064	0.0043
11	rs75338292	78740043	0.9	0.124917206299546	0.86	0.29215087580064	0.0792925976747497	0.139142797431966	0.003	0.0027	0.0194	0.1468	0.007	0.1527	0.2101	0.0144	0.0023	0.0071	0.006	0.0139	0.0037	0.0061	0.0167	0.1235	0.1511	0.0035	0.0027	0.0132	0.0279	0.018	0.0111	0.0206	0.0065	0.0043
11	rs56021877	78742356	0.9	0.124917206299546	0.86	0.29215087580064	0.090817025012544	0.1665395885509	0.0031	0.0028	0.0194	0.1464	0.007	0.1523	0.2097	0.0146	0.0025	0.0069	0.006	0.0138	0.0039	0.0062	0.0169	0.1233	0.1513	0.0036	0.0031	0.0131	0.0277	0.0181	0.0111	0.0206	0.0065	0.0044
11	rs55736057	78742528	0.89	0.145699762692903	0.86	0.29215087580064	0.0975124257499888	0.171670142682555	0.0031	0.0028	0.0195	0.1462	0.007	0.1521	0.2096	0.0147	0.0026	0.0069	0.0061	0.0138	0.0039	0.0063	0.0169	0.1232	0.1513	0.0036	0.0032	0.0131	0.0277	0.0182	0.0111	0.0206	0.0065	0.0045
11	rs2043527	78742723	0.89	0.145699762692903	0.86	0.29215087580064	0.141821165986405	0.187995967475814	0.0031	0.0028	0.0196	0.1463	0.007	0.1522	0.2092	0.0147	0.0026	0.0069	0.0061	0.0137	0.004	0.0062	0.0172	0.1228	0.1509	0.0035	0.0033	0.0132	0.0279	0.0187	0.011	0.0206	0.0064	0.0046
11	rs35221427	78742884	0.89	0.145699762692903	0.87	0.259919603286658	0.155628907225249	0.193343225549976	0.0031	0.0028	0.0195	0.1464	0.007	0.1522	0.209	0.0147	0.0027	0.0069	0.0061	0.0136	0.004	0.0062	0.0172	0.1229	0.1508	0.0035	0.0034	0.0131	0.0278	0.0188	0.011	0.0206	0.0064	0.0046
11	rs1836642	78745279	0.89	0.145699762692903	0.87	0.259919603286658	0.403092058085409	0.270634511739007	0.0032	0.0028	0.0188	0.1464	0.007	0.1527	0.2071	0.0151	0.0029	0.007	0.0062	0.0132	0.0042	0.0057	0.018	0.1233	0.1502	0.0035	0.0035	0.0127	0.0276	0.0198	0.0113	0.0214	0.0058	0.0049
11	rs111935992	78749353	0.89	0.145699762692903	0.87	0.259919603286658	0.452623683789829	0.265464863944612	0.0033	0.0028	0.0188	0.1458	0.007	0.1527	0.2073	0.0151	0.0029	0.0071	0.0063	0.013	0.0042	0.0057	0.0181	0.1236	0.1502	0.0035	0.0035	0.0127	0.0275	0.02	0.0113	0.0214	0.0058	0.0049
11	rs10899582	78750374	0.89	0.145699762692903	0.86	0.29215087580064	0.474628983916089	0.263063003381915	0.0033	0.0028	0.0189	0.1455	0.007	0.1527	0.2073	0.0151	0.0029	0.0072	0.0063	0.013	0.0042	0.0057	0.0181	0.1237	0.1502	0.0035	0.0035	0.0126	0.0274	0.0201	0.0113	0.0214	0.0058	0.0049
11	rs34978090	78758927	0.89	0.145699762692903	0.86	0.29215087580064	0.500227349956626	0.273519860103725	0.0033	0.0029	0.0188	0.1454	0.007	0.1524	0.2071	0.0152	0.0029	0.0072	0.0063	0.0129	0.0042	0.0057	0.0185	0.124	0.1501	0.0035	0.0035	0.0128	0.0274	0.0203	0.0111	0.0214	0.0058	0.0049
11	rs117324749	78759897	0.89	0.145699762692903	0.85	0.32706018639722	0.49093464754629	0.267643825487871	0.0033	0.0029	0.0189	0.1455	0.0071	0.1523	0.2069	0.0151	0.0029	0.0072	0.0063	0.0128	0.0042	0.0057	0.0185	0.1243	0.1499	0.0035	0.0035	0.0128	0.0273	0.0203	0.0111	0.0213	0.0058	0.0049
11	rs35041294	78762524	0.89	0.145699762692903	0.85	0.32706018639722	0.510877226791531	0.271326131684675	0.0033	0.0029	0.0189	0.1454	0.0071	0.1522	0.2068	0.0152	0.0029	0.0072	0.0063	0.0128	0.0042	0.0057	0.0187	0.1245	0.1499	0.0035	0.0036	0.0129	0.0273	0.0205	0.011	0.0213	0.0058	0.005
11	rs11826637	78764528	0.89	0.145699762692903	0.85	0.32706018639722	0.50947648376611	0.307063607039334	0.0031	0.0029	0.019	0.1462	0.007	0.1519	0.2072	0.0152	0.0029	0.0072	0.0063	0.0127	0.0044	0.0056	0.019	0.1235	0.1498	0.0037	0.0037	0.013	0.0271	0.0204	0.0109	0.0213	0.0057	0.0049
11	rs12789742	78765108	0.89	0.145699762692903	0.85	0.32706018639722	0.521698726283187	0.328716419914154	0.0031	0.0029	0.0191	0.1464	0.007	0.1521	0.2072	0.0152	0.0029	0.0071	0.0063	0.0127	0.0044	0.0056	0.019	0.1234	0.1497	0.0037	0.0037	0.013	0.0271	0.0204	0.0109	0.0213	0.0054	0.0049
11	rs12577651	78771238	0.89	0.145699762692903	0.85	0.32706018639722	0.943246987749872	0.340876181357564	0.0031	0.0025	0.0187	0.1463	0.0064	0.154	0.208	0.0159	0.003	0.0076	0.0056	0.0114	0.004	0.0053	0.0204	0.1248	0.1487	0.0036	0.0039	0.0124	0.0268	0.0219	0.0103	0.0205	0.0049	0.0046
11	rs2016337	78771634	0.89	0.145699762692903	0.85	0.32706018639722	1.11639045719128	0.327983615755544	0.0031	0.0024	0.0186	0.1461	0.0062	0.1546	0.2087	0.0159	0.0029	0.0078	0.0055	0.0109	0.0038	0.0052	0.0206	0.125	0.1488	0.0036	0.0038	0.0123	0.027	0.0221	0.0101	0.0205	0.0047	0.0045
11	rs77548129	78771961	0.89	0.145699762692903	0.85	0.32706018639722	1.11773650639309	0.319833359672414	0.003	0.0022	0.0184	0.1462	0.006	0.155	0.2093	0.0159	0.0029	0.0078	0.0054	0.0108	0.0037	0.0052	0.0208	0.1248	0.1493	0.0036	0.0038	0.0124	0.0269	0.022	0.01	0.0204	0.0046	0.0044
11	rs35786698	78778942	0.89	0.145699762692903	0.85	0.32706018639722	1.21362990799836	0.293386994562684	0.0029	0.002	0.018	0.1466	0.0057	0.1558	0.2105	0.0159	0.0028	0.0077	0.0052	0.0107	0.0035	0.0052	0.0215	0.1245	0.1496	0.0035	0.0037	0.0125	0.0266	0.0218	0.0098	0.0205	0.0044	0.0041
11	rs61745036	78780837	0.89	0.145699762692903	0.85	0.32706018639722	1.14044599972421	0.280949170924561	0.0028	0.0019	0.018	0.1467	0.0057	0.156	0.2108	0.0159	0.0027	0.0077	0.0052	0.0107	0.0035	0.0052	0.0215	0.1244	0.1497	0.0034	0.0036	0.0125	0.0267	0.0218	0.0097	0.0204	0.0044	0.0041
11	rs4944219	78784695	0.89	0.145699762692903	0.86	0.29215087580064	1.02378729733354	0.246891155610143	0.0025	0.0018	0.0177	0.1469	0.0057	0.1568	0.2121	0.0159	0.0026	0.0078	0.0051	0.0107	0.0037	0.0052	0.0216	0.1238	0.15	0.0032	0.0031	0.0124	0.0269	0.0218	0.0095	0.0203	0.0044	0.0038
11	rs7116067	78785279	0.89	0.145699762692903	0.86	0.29215087580064	1.0149643646583	0.240203226171442	0.0025	0.0018	0.0177	0.147	0.0057	0.157	0.2119	0.0159	0.0026	0.008	0.0051	0.0107	0.0037	0.0051	0.0217	0.1238	0.1498	0.0032	0.0031	0.0123	0.0269	0.0218	0.0094	0.0204	0.0044	0.0038
11	rs76168625	78786355	0.89	0.145699762692903	0.85	0.32706018639722	0.961079025661447	0.235115774492863	0.0025	0.0018	0.0177	0.147	0.0057	0.1569	0.2123	0.0159	0.0026	0.0081	0.0051	0.0107	0.0037	0.0051	0.0216	0.1234	0.1498	0.0032	0.003	0.0127	0.0268	0.0217	0.0094	0.0203	0.0044	0.0038
11	rs117841051	78792746	0.89	0.145699762692903	0.81	0.49521423796015	0.924390105393912	0.243094134555657	0.0025	0.0017	0.018	0.1476	0.0055	0.1571	0.2131	0.0158	0.0026	0.0082	0.0049	0.0106	0.0036	0.005	0.0215	0.1229	0.15	0.0031	0.0029	0.0127	0.0268	0.0217	0.0092	0.0202	0.0042	0.0037
11	rs72933127	78794752	0.89	0.145699762692903	0.81	0.49521423796015	0.94534263152433	0.26294879905751	0.0024	0.0016	0.0183	0.1483	0.0053	0.1573	0.214	0.0158	0.0026	0.0081	0.0048	0.0106	0.0035	0.0049	0.0214	0.1224	0.1502	0.0029	0.0028	0.0128	0.0269	0.0216	0.009	0.0201	0.0041	0.0036
11	rs56791939	78795447	0.89	0.145699762692903	0.81	0.49521423796015	0.941906787673498	0.278504683205491	0.0026	0.0016	0.0185	0.1483	0.0053	0.1569	0.214	0.0158	0.0026	0.0081	0.0048	0.0106	0.0035	0.0049	0.0214	0.1224	0.1501	0.0029	0.003	0.0128	0.0268	0.0216	0.009	0.0201	0.0041	0.0036
11	rs7933586	78797456	0.89	0.145699762692903	0.81	0.49521423796015	0.962430436668717	0.256691534048033	0.0026	0.0016	0.0185	0.1483	0.0053	0.1583	0.214	0.0158	0.0026	0.008	0.0048	0.0106	0.0033	0.0049	0.0214	0.1225	0.1501	0.0029	0.002	0.0128	0.0268	0.0216	0.009	0.0201	0.0041	0.0036
11	rs7925071	78802160	0.89	0.145699762692903	0.81	0.49521423796015	1.0078939568693	0.259416168511762	0.0026	0.0016	0.0186	0.1482	0.0052	0.1581	0.214	0.0158	0.0026	0.008	0.0047	0.0106	0.0032	0.0049	0.0215	0.1223	0.1505	0.0027	0.0019	0.0128	0.0269	0.0218	0.0089	0.02	0.0041	0.0036
11	rs870066	78810055	0.9	0.124917206299546	0.81	0.49521423796015	0.958125546536569	0.340135581563719	0.003	0.0015	0.019	0.1488	0.0047	0.1582	0.2142	0.0158	0.0025	0.0081	0.0046	0.011	0.0028	0.0048	0.0216	0.1204	0.1515	0.0027	0.0019	0.0131	0.0267	0.0224	0.009	0.02	0.0036	0.0034
11	rs870332	78810793	0.9	0.124917206299546	0.81	0.49521423796015	0.817472139865624	0.377340877462839	0.0031	0.0014	0.0188	0.1488	0.0042	0.1609	0.2121	0.0153	0.0024	0.0081	0.0045	0.0113	0.0025	0.005	0.0218	0.1201	0.1519	0.0026	0.0019	0.0136	0.0268	0.0223	0.0092	0.0204	0.0035	0.003
11	rs2512075	78810938	0.9	0.124917206299546	0.81	0.49521423796015	0.780996040464491	0.377595098622985	0.003	0.0014	0.0187	0.1491	0.0041	0.1605	0.2118	0.0153	0.0023	0.0081	0.0045	0.0114	0.0024	0.005	0.0216	0.1205	0.1522	0.0026	0.0019	0.0136	0.0268	0.0222	0.0092	0.0206	0.0035	0.0029
11	rs12789345	78811360	0.91	0.106429816649543	0.81	0.49521423796015	0.777596529690683	0.382944786542925	0.003	0.0014	0.0188	0.1493	0.0039	0.1608	0.2122	0.0153	0.0022	0.0081	0.0046	0.0114	0.0023	0.005	0.0217	0.1208	0.1525	0.0026	0.0019	0.0135	0.0264	0.0222	0.0089	0.0203	0.0035	0.0027
11	rs79174789	78812673	0.91	0.106429816649543	0.81	0.49521423796015	0.766439317282215	0.388059189181249	0.0031	0.0014	0.0188	0.1495	0.0038	0.161	0.2128	0.0153	0.0019	0.008	0.0043	0.0116	0.0021	0.0052	0.0219	0.1212	0.1527	0.0027	0.0017	0.0134	0.0259	0.0222	0.0088	0.0198	0.0034	0.0024
11	rs1942885	78813053	0.91	0.106429816649543	0.8	0.544775224122235	0.771816786175917	0.386650847060502	0.0031	0.0014	0.0188	0.1495	0.0038	0.1611	0.213	0.0153	0.0018	0.008	0.0042	0.0117	0.0021	0.0052	0.022	0.1213	0.1528	0.0027	0.0017	0.0134	0.0258	0.0222	0.0088	0.0196	0.0034	0.0023
11	rs7941097	78814038	0.91	0.106429816649543	0.79	0.597486775499064	0.85578717817156	0.378866923492801	0.0034	0.0015	0.019	0.149	0.0038	0.1601	0.2125	0.0157	0.0019	0.0081	0.0044	0.0121	0.0022	0.0055	0.0223	0.1209	0.1522	0.003	0.0019	0.0134	0.0254	0.0225	0.009	0.0194	0.0035	0.0022
11	rs2512079	78817613	0.9	0.124917206299546	0.79	0.597486775499064	0.882586104923959	0.346321435366202	0.0036	0.0017	0.0193	0.1484	0.004	0.1591	0.2118	0.0161	0.0019	0.0082	0.0046	0.0126	0.0025	0.0058	0.0226	0.1204	0.1515	0.0033	0.0021	0.0135	0.025	0.0228	0.0092	0.0192	0.0035	0.0023
11	rs9667693	78818617	0.9	0.124917206299546	0.79	0.597486775499064	0.821261917762721	0.348431932377231	0.0036	0.0018	0.0193	0.1484	0.004	0.159	0.2119	0.0159	0.0019	0.0082	0.0046	0.0126	0.0025	0.0058	0.0225	0.1206	0.1514	0.0033	0.0021	0.0136	0.0248	0.0228	0.0091	0.0192	0.0035	0.0026
11	rs7126189	78820032	0.9	0.124917206299546	0.79	0.597486775499064	0.814004795078957	0.346817690895416	0.0037	0.0018	0.0193	0.1483	0.004	0.159	0.2119	0.0159	0.0019	0.0082	0.0046	0.0128	0.0025	0.0058	0.0225	0.1205	0.1514	0.0033	0.0022	0.0136	0.0247	0.0228	0.009	0.0192	0.0035	0.0027
11	rs9667214	78821945	0.9	0.124917206299546	0.79	0.597486775499064	0.776053429716797	0.34594937803244	0.0037	0.0018	0.0194	0.1479	0.004	0.159	0.212	0.016	0.0019	0.0082	0.0046	0.0131	0.0026	0.0059	0.0225	0.1202	0.1515	0.0033	0.0022	0.0136	0.0246	0.0229	0.0089	0.0191	0.0035	0.0027
11	rs78271736	78823243	0.9	0.124917206299546	0.79	0.597486775499064	0.774280513963215	0.394993406185549	0.0038	0.002	0.0195	0.1478	0.004	0.1581	0.2117	0.016	0.002	0.0082	0.0046	0.0135	0.0026	0.0059	0.0226	0.1196	0.1517	0.0035	0.0022	0.0138	0.0248	0.0229	0.009	0.0188	0.0035	0.0028
11	rs11237718	78825980	0.9	0.124917206299546	0.79	0.597486775499064	0.779527279095996	0.433063402151992	0.004	0.0023	0.0195	0.1477	0.004	0.1566	0.2111	0.0159	0.0022	0.0081	0.0047	0.0141	0.0027	0.0061	0.0229	0.1186	0.152	0.0038	0.0023	0.0141	0.0252	0.023	0.0092	0.0184	0.0035	0.003
11	rs12363446	78830688	0.9	0.124917206299546	0.79	0.597486775499064	0.795281846377422	0.37391359937454	0.004	0.0024	0.0196	0.1474	0.004	0.1567	0.2112	0.0159	0.0022	0.0089	0.0047	0.0142	0.0027	0.0061	0.0229	0.1186	0.1518	0.0039	0.0024	0.0137	0.0249	0.0231	0.0092	0.0182	0.0035	0.003
11	rs1942886	78834421	0.91	0.106429816649543	0.79	0.597486775499064	0.779681828969485	0.377595098622985	0.0041	0.0024	0.0194	0.1472	0.004	0.1572	0.2103	0.0159	0.0023	0.009	0.0047	0.0144	0.0028	0.0061	0.023	0.1186	0.1519	0.0039	0.0024	0.0134	0.0251	0.023	0.0093	0.0182	0.0035	0.0031
11	rs137910312	78834505	0.91	0.106429816649543	0.79	0.597486775499064	0.780764050901866	0.380139944566492	0.0041	0.0024	0.0194	0.1472	0.004	0.1572	0.2103	0.0159	0.0023	0.009	0.0047	0.0144	0.0028	0.0061	0.023	0.1186	0.1519	0.0039	0.0024	0.0134	0.0251	0.023	0.0093	0.0182	0.0035	0.0031
11	rs7118942	78857223	0.91	0.106429816649543	0.79	0.597486775499064	0.935301144488576	0.427266383842805	0.0043	0.0024	0.0197	0.1468	0.0039	0.1563	0.2099	0.0161	0.0025	0.0092	0.0048	0.0148	0.003	0.006	0.0233	0.1189	0.1517	0.0041	0.0026	0.0129	0.0259	0.023	0.0091	0.0172	0.0035	0.003
11	rs538245	78857683	0.91	0.106429816649543	0.79	0.597486775499064	0.937556598432327	0.428055649671437	0.0043	0.0024	0.0197	0.1468	0.0039	0.1563	0.2099	0.0161	0.0025	0.0092	0.0048	0.0148	0.003	0.006	0.0233	0.1189	0.1517	0.0041	0.0026	0.0129	0.0259	0.023	0.0091	0.0172	0.0035	0.003
11	rs6592832	78860381	0.91	0.106429816649543	0.8	0.544775224122235	0.942325515316333	0.420311631676542	0.0043	0.0025	0.0199	0.1468	0.0039	0.1563	0.21	0.0161	0.0025	0.0092	0.0048	0.0148	0.003	0.006	0.0234	0.1188	0.1516	0.0041	0.0026	0.0129	0.0259	0.023	0.009	0.0171	0.0036	0.003
11	rs7949285	78861961	0.91	0.106429816649543	0.8	0.544775224122235	0.999899476528841	0.42476963174179	0.0043	0.0024	0.0197	0.1467	0.0039	0.1561	0.2101	0.0161	0.0024	0.0093	0.0048	0.0149	0.0028	0.006	0.0234	0.1189	0.1515	0.0041	0.0029	0.0129	0.0261	0.023	0.0089	0.017	0.0036	0.003
11	rs11237732	78866568	0.92	0.0900864543555373	0.8	0.544775224122235	0.983988663768629	0.426871897939137	0.0044	0.0024	0.0197	0.1459	0.0039	0.1553	0.2107	0.016	0.0026	0.0093	0.0049	0.0152	0.0029	0.0061	0.0235	0.1191	0.1516	0.0042	0.0029	0.0129	0.026	0.0229	0.0087	0.0171	0.0037	0.003
11	rs113068156	78867510	0.92	0.0900864543555373	0.81	0.49521423796015	0.997154699492326	0.42227683018828	0.0044	0.0024	0.0197	0.1458	0.0038	0.1552	0.2108	0.016	0.0027	0.0093	0.0049	0.0152	0.0029	0.0061	0.0235	0.1191	0.1516	0.0042	0.0029	0.013	0.026	0.0229	0.0086	0.0171	0.0037	0.003
11	rs491437	78869645	0.92	0.0900864543555373	0.81	0.49521423796015	1.04834091566212	0.43649873326301	0.0045	0.0024	0.0197	0.1453	0.0037	0.1547	0.211	0.0162	0.0028	0.0093	0.005	0.0151	0.003	0.0061	0.0235	0.119	0.1516	0.0042	0.0029	0.0133	0.0261	0.0227	0.0087	0.0172	0.0037	0.003
11	rs11237733	78870685	0.92	0.0900864543555373	0.82	0.448736318624531	1.06228838608477	0.459136845881945	0.0045	0.0024	0.0197	0.1452	0.0037	0.1545	0.211	0.0161	0.0029	0.0093	0.005	0.0152	0.003	0.0062	0.0235	0.119	0.1517	0.0042	0.0029	0.0133	0.0264	0.0227	0.0087	0.0171	0.0037	0.003
11	rs55972809	78872843	0.92	0.0900864543555373	0.84	0.364737902801441	1.07967180685594	0.506667077131375	0.0045	0.0024	0.0197	0.1447	0.0036	0.1537	0.2111	0.0157	0.0031	0.0093	0.0052	0.0156	0.003	0.0064	0.0231	0.1182	0.1525	0.0045	0.003	0.0128	0.0266	0.0228	0.009	0.0174	0.0037	0.0031
11	rs12785545	78873210	0.93	0.0757334056000413	0.84	0.364737902801441	1.1748467722454	0.575280730199932	0.0046	0.0023	0.0195	0.1446	0.0035	0.1533	0.2112	0.0156	0.0032	0.0092	0.0052	0.0157	0.003	0.0063	0.0234	0.1179	0.1529	0.0045	0.003	0.0127	0.0265	0.0228	0.0091	0.0176	0.0037	0.0031
11	rs501435	78873621	0.93	0.0757334056000413	0.84	0.364737902801441	1.16142100148989	0.608713790864693	0.0047	0.0023	0.0198	0.1445	0.0034	0.1529	0.2114	0.0154	0.0034	0.0092	0.0052	0.0159	0.003	0.0063	0.0233	0.1175	0.1532	0.0046	0.003	0.0126	0.0264	0.0228	0.0091	0.0179	0.0037	0.0032
11	rs11237745	78877319	0.95	0.0523777185899542	0.84	0.364737902801441	1.03177180428605	0.74876278440488	0.0044	0.0024	0.0205	0.1457	0.0032	0.1511	0.2129	0.0143	0.0036	0.009	0.0052	0.0168	0.0032	0.006	0.0225	0.1158	0.1557	0.0046	0.0028	0.0122	0.026	0.0229	0.0089	0.0184	0.0033	0.003
11	rs735479	78880534	0.95	0.0523777185899542	0.84	0.364737902801441	1.05921182068596	0.772364307599014	0.0045	0.0024	0.0206	0.1457	0.0033	0.151	0.2132	0.0142	0.0036	0.009	0.0053	0.0169	0.0032	0.0061	0.0225	0.1156	0.1555	0.0046	0.0028	0.0122	0.026	0.0229	0.0089	0.0184	0.0031	0.0031
11	rs2508241	78882172	0.95	0.0523777185899542	0.84	0.364737902801441	1.07896367908056	0.773578903089797	0.0045	0.0024	0.0206	0.1457	0.0033	0.1507	0.2134	0.0142	0.0037	0.009	0.0053	0.017	0.0033	0.0061	0.0225	0.1155	0.1556	0.0046	0.0027	0.0122	0.026	0.0229	0.0089	0.0184	0.003	0.0031
11	rs79079881	78890165	0.95	0.0523777185899542	0.84	0.364737902801441	0.95500737973027	0.847649273747928	0.0047	0.0023	0.0207	0.1465	0.0034	0.1508	0.2123	0.0141	0.0036	0.0089	0.0053	0.0171	0.0033	0.006	0.0225	0.1158	0.1563	0.0045	0.0027	0.0122	0.0258	0.0225	0.0087	0.0184	0.003	0.0032
11	rs10793373	78894856	0.95	0.0523777185899542	0.85	0.32706018639722	0.724687540651691	0.770088051315477	0.0045	0.0022	0.0208	0.147	0.0034	0.1509	0.2118	0.014	0.0036	0.0089	0.0053	0.0172	0.0033	0.006	0.0225	0.1159	0.1568	0.0042	0.0027	0.0123	0.0256	0.0223	0.0085	0.0185	0.003	0.0032
11	rs77497266	78900992	0.95	0.0523777185899542	0.85	0.32706018639722	0.822052401897881	0.893413609974859	0.0045	0.0022	0.0208	0.1472	0.0033	0.1509	0.2115	0.014	0.0036	0.0087	0.0049	0.0172	0.0033	0.006	0.0225	0.116	0.1572	0.0045	0.0027	0.0123	0.0257	0.0222	0.0085	0.0184	0.0029	0.0032
11	rs75970706	78904266	0.95	0.0523777185899542	0.85	0.32706018639722	0.852010322618921	0.969470446382346	0.0045	0.0022	0.0208	0.1472	0.0033	0.1509	0.2115	0.014	0.0036	0.0087	0.0049	0.0172	0.0033	0.006	0.0225	0.116	0.1572	0.0045	0.0027	0.0123	0.0257	0.0222	0.0085	0.0184	0.0029	0.0032
11	rs10899607	78911432	0.95	0.0523777185899542	0.85	0.32706018639722	0.869426320360781	1.06595612373573	0.0042	0.0022	0.0208	0.1472	0.0034	0.1509	0.2115	0.014	0.0036	0.0087	0.0049	0.0172	0.0034	0.006	0.0225	0.1159	0.1575	0.0045	0.0027	0.0123	0.0257	0.0222	0.0085	0.0184	0.0029	0.0032
11	rs11824538	78914741	0.98	0.0284210112117031	0.85	0.32706018639722	0.509731027431197	0.707404798426329	0.0042	0.0026	0.0212	0.145	0.0062	0.1515	0.2098	0.0135	0.0038	0.0081	0.0049	0.0184	0.0045	0.0063	0.0203	0.1141	0.1589	0.004	0.0022	0.0125	0.0271	0.0211	0.0095	0.0176	0.0033	0.0031
11	rs71476441	78914782	0.98	0.0284210112117031	0.85	0.32706018639722	0.522278052310459	0.738525161252664	0.0042	0.0026	0.0212	0.1449	0.0062	0.1515	0.2098	0.0135	0.0038	0.0081	0.0049	0.0184	0.0046	0.0063	0.0203	0.1141	0.1589	0.0039	0.0022	0.0125	0.0271	0.021	0.0095	0.0176	0.0033	0.0031
11	rs542510	78915509	0.98	0.0284210112117031	0.85	0.32706018639722	0.647943846011717	0.68914369692904	0.0044	0.0027	0.0215	0.144	0.0072	0.1516	0.2089	0.0134	0.004	0.008	0.0049	0.0188	0.0051	0.0063	0.0197	0.1137	0.1591	0.0038	0.0021	0.0126	0.0276	0.0205	0.0098	0.0176	0.0035	0.0032
11	rs663895	78915746	0.98	0.0284210112117031	0.85	0.32706018639722	0.550840159025593	0.707553700549246	0.0044	0.0028	0.0213	0.1434	0.0074	0.1522	0.2089	0.0134	0.0041	0.008	0.0051	0.0188	0.0051	0.0062	0.0194	0.1136	0.1594	0.0038	0.0023	0.0126	0.0275	0.0202	0.0097	0.0175	0.0036	0.0031
11	rs11827871	78916306	0.99	0.0227998706611418	0.85	0.32706018639722	0.674956352901557	0.77661718900165	0.0045	0.0028	0.021	0.1436	0.0076	0.153	0.2089	0.0133	0.0042	0.0083	0.005	0.0185	0.0056	0.0059	0.0191	0.113	0.1597	0.0037	0.0024	0.0125	0.0273	0.0197	0.0097	0.0172	0.0039	0.0033
11	rs10501435	78918314	0.99	0.0227998706611418	0.85	0.32706018639722	0.692897808710243	0.791389007109775	0.0045	0.0028	0.021	0.1435	0.0076	0.1531	0.2091	0.0134	0.0042	0.0084	0.005	0.0184	0.0056	0.0059	0.0191	0.113	0.1598	0.0037	0.0024	0.0124	0.0272	0.0196	0.0097	0.0172	0.004	0.0033
11	rs17755323	78920482	0.99	0.0227998706611418	0.85	0.32706018639722	0.728808853786795	0.747556758632198	0.0045	0.0029	0.0209	0.143	0.0077	0.1531	0.2092	0.0134	0.0042	0.0084	0.005	0.0183	0.0057	0.0059	0.019	0.113	0.1601	0.0037	0.0023	0.0124	0.0271	0.0194	0.0097	0.0172	0.0041	0.0033
11	rs1008941	78923102	0.99	0.0227998706611418	0.86	0.29215087580064	0.897387768183922	0.699968652902288	0.0045	0.003	0.0206	0.1423	0.0078	0.1532	0.2099	0.0134	0.0043	0.0086	0.0049	0.0181	0.0059	0.006	0.019	0.1132	0.1605	0.0036	0.0021	0.0122	0.027	0.0189	0.0097	0.0173	0.0042	0.0034
11	rs488492	78925844	0.99	0.0227998706611418	0.86	0.29215087580064	0.909402474394788	0.551983805753913	0.0044	0.0029	0.0204	0.1416	0.0079	0.1539	0.2108	0.0134	0.0042	0.0089	0.0048	0.018	0.0059	0.0061	0.0189	0.1134	0.1608	0.0035	0.0021	0.0119	0.0268	0.0184	0.0096	0.0173	0.0044	0.0034
11	rs486621	78926037	1	0.0181319503600048	0.86	0.29215087580064	0.934716765578024	0.566075136751881	0.0044	0.0029	0.0204	0.1415	0.0079	0.1542	0.2108	0.0134	0.0042	0.0089	0.0048	0.018	0.0059	0.0061	0.0185	0.1134	0.1608	0.0035	0.002	0.0119	0.0268	0.0184	0.0096	0.0173	0.0044	0.0034
11	rs75848350	78927958	1	0.0181319503600048	0.86	0.29215087580064	0.951136599698237	0.590083957641903	0.0044	0.0029	0.0203	0.1417	0.0079	0.1543	0.2108	0.0134	0.0042	0.009	0.0048	0.018	0.0059	0.0061	0.0185	0.1133	0.1609	0.0035	0.002	0.0119	0.0268	0.0183	0.0096	0.0173	0.0044	0.0034
11	rs586818	78929880	1	0.0181319503600048	0.86	0.29215087580064	0.931047003694133	0.544690933577275	0.0043	0.0029	0.0203	0.142	0.0079	0.1544	0.2108	0.0134	0.0041	0.0091	0.0048	0.018	0.0059	0.0061	0.0184	0.1131	0.161	0.0034	0.002	0.012	0.0268	0.0182	0.0096	0.0172	0.0044	0.0034
11	rs12226662	78931083	1	0.0181319503600048	0.86	0.29215087580064	0.923061113846305	0.517973955438827	0.0043	0.0029	0.0203	0.1423	0.0079	0.1545	0.2108	0.0134	0.0041	0.0092	0.0048	0.018	0.0059	0.0061	0.0184	0.1128	0.1611	0.0034	0.002	0.012	0.0268	0.0181	0.0096	0.0172	0.0044	0.0034
11	rs11237769	78933721	1.01	0.0142914875909092	0.86	0.29215087580064	0.806932260971146	0.655290615295562	0.0043	0.0031	0.0201	0.1432	0.008	0.1548	0.2106	0.0135	0.0041	0.0095	0.0049	0.0176	0.0056	0.0061	0.018	0.1123	0.1622	0.0031	0.002	0.012	0.0266	0.0176	0.0096	0.0172	0.0044	0.0034
11	rs522783	78934486	1.01	0.0142914875909092	0.86	0.29215087580064	0.741083463334352	0.612744322732249	0.0042	0.0031	0.0201	0.1433	0.008	0.1548	0.2105	0.0135	0.0041	0.0096	0.0049	0.0176	0.0056	0.0061	0.0179	0.1123	0.1623	0.0031	0.002	0.012	0.0266	0.0175	0.0096	0.0172	0.0044	0.0034
11	rs663906	78934953	1.01	0.0142914875909092	0.86	0.29215087580064	0.743579492408311	0.629798681891844	0.0042	0.0031	0.0201	0.1434	0.0081	0.1547	0.2104	0.0135	0.0041	0.0096	0.0048	0.0175	0.0055	0.0061	0.0179	0.1123	0.1624	0.0031	0.002	0.012	0.0266	0.0174	0.0096	0.0172	0.0044	0.0034
11	rs78471441	78938905	1.01	0.0142914875909092	0.87	0.259919603286658	0.661244109802136	0.557891569266549	0.0042	0.0032	0.0205	0.1433	0.0083	0.154	0.2085	0.0137	0.0042	0.0101	0.0048	0.0176	0.0053	0.0061	0.0178	0.1123	0.1621	0.003	0.002	0.0122	0.0273	0.0173	0.01	0.0177	0.0047	0.0035
11	rs616214	78939166	1.01	0.0142914875909092	0.87	0.259919603286658	0.628645106187801	0.522819150413665	0.0042	0.0032	0.0206	0.1433	0.0083	0.1539	0.2082	0.0138	0.0042	0.0102	0.0048	0.0176	0.0053	0.0061	0.0178	0.1123	0.1621	0.0029	0.002	0.0122	0.0274	0.0172	0.01	0.0177	0.0047	0.0035
11	rs56343634	78941224	1.01	0.0142914875909092	0.88	0.230271256315472	0.414746968622498	0.465314021779253	0.0041	0.0032	0.0211	0.1438	0.0085	0.1534	0.2069	0.0137	0.0041	0.0105	0.005	0.0175	0.0047	0.006	0.0178	0.1125	0.1619	0.0028	0.0019	0.0122	0.028	0.0171	0.0106	0.018	0.0049	0.0035
11	rs117113626	78942177	1.02	0.0111619243707362	0.88	0.230271256315472	0.362543398434897	0.47597270842021	0.004	0.0031	0.0212	0.1439	0.0085	0.1536	0.2069	0.0136	0.0041	0.0107	0.005	0.0174	0.0045	0.0059	0.0178	0.1124	0.1617	0.0028	0.0019	0.012	0.0282	0.017	0.0107	0.018	0.005	0.0036
11	rs551850	78947645	0.99	0.0227998706611418	0.88	0.230271256315472	0.260296165624516	0.156156087589922	0.0035	0.0028	0.0219	0.1429	0.0088	0.155	0.2061	0.013	0.0042	0.0118	0.0057	0.0164	0.003	0.0055	0.0177	0.1118	0.1618	0.0028	0.002	0.0109	0.0297	0.0165	0.0121	0.0186	0.0056	0.0038
11	rs489724	78948010	0.99	0.0227998706611418	0.88	0.230271256315472	0.271155185232334	0.12347371658038	0.0035	0.0028	0.022	0.1428	0.0089	0.155	0.2061	0.013	0.0042	0.0119	0.0057	0.0163	0.0029	0.0055	0.0176	0.1123	0.1616	0.0027	0.002	0.0108	0.0298	0.0163	0.0123	0.0189	0.0056	0.0038
11	rs117292295	78950894	0.98	0.0284210112117031	0.88	0.230271256315472	0.364211720522009	0.0893655689929195	0.0034	0.0028	0.0224	0.1422	0.009	0.155	0.2074	0.0128	0.0043	0.0118	0.0057	0.016	0.0028	0.0052	0.0174	0.1126	0.1618	0.0029	0.002	0.0105	0.03	0.0157	0.0125	0.0186	0.0056	0.0038
11	rs12795695	78951053	0.98	0.0284210112117031	0.88	0.230271256315472	0.365182223808483	0.0854381458425069	0.0034	0.0028	0.0224	0.1422	0.0091	0.155	0.2074	0.0128	0.0043	0.0118	0.0057	0.016	0.0028	0.0052	0.0174	0.1126	0.1618	0.0029	0.002	0.0105	0.03	0.0157	0.0125	0.0186	0.0056	0.0038
11	rs645065	78960886	0.98	0.0284210112117031	0.88	0.230271256315472	0.486133159668632	0.0583060569503148	0.0034	0.0028	0.0224	0.1431	0.0092	0.1557	0.2076	0.0127	0.0044	0.0117	0.0057	0.016	0.0028	0.0048	0.0169	0.1129	0.1617	0.0029	0.002	0.0102	0.0297	0.0153	0.0125	0.0186	0.0056	0.004
11	rs10899614	78960973	0.98	0.0284210112117031	0.88	0.230271256315472	0.511514536363669	0.0577860044362551	0.0034	0.0028	0.0224	0.1431	0.0093	0.1557	0.2076	0.0126	0.0044	0.0117	0.0057	0.016	0.0028	0.0048	0.0169	0.1129	0.1617	0.0029	0.002	0.0102	0.0298	0.0153	0.0125	0.0186	0.0056	0.004
11	rs117191802	78966419	0.98	0.0284210112117031	0.88	0.230271256315472	0.549850126791955	0.0651776141794021	0.0034	0.0028	0.0227	0.1432	0.0094	0.1556	0.2077	0.0126	0.0043	0.0116	0.0056	0.016	0.0028	0.0048	0.0168	0.1129	0.1616	0.003	0.002	0.0102	0.0302	0.0152	0.0125	0.0183	0.0056	0.0039
11	rs672330	78967836	0.98	0.0284210112117031	0.88	0.230271256315472	0.552756597823394	0.0670320793301974	0.0033	0.0028	0.0227	0.1432	0.0094	0.1556	0.2077	0.0126	0.0043	0.0116	0.0056	0.016	0.0027	0.0048	0.0168	0.1129	0.1615	0.003	0.002	0.0102	0.0303	0.0152	0.0125	0.0183	0.0056	0.0039
11	rs17137953	78970275	0.98	0.0284210112117031	0.88	0.230271256315472	0.565790996988054	0.0700302302099865	0.0033	0.0028	0.0228	0.1433	0.0094	0.1555	0.2077	0.0126	0.0043	0.0116	0.0057	0.016	0.0027	0.0047	0.0167	0.1128	0.1615	0.0031	0.002	0.0102	0.0306	0.0152	0.0126	0.0182	0.0056	0.0039
11	rs77251963	78971792	0.98	0.0284210112117031	0.88	0.230271256315472	0.574514673271754	0.0715852094895178	0.0033	0.0028	0.0228	0.1433	0.0094	0.1554	0.2078	0.0126	0.0043	0.0116	0.0057	0.016	0.0027	0.0047	0.0167	0.1128	0.1615	0.003	0.002	0.0102	0.0306	0.0152	0.0126	0.0182	0.0057	0.0039
11	rs483154	78977873	0.98	0.0284210112117031	0.88	0.230271256315472	0.668950664285243	0.0629408148667153	0.0032	0.0027	0.0229	0.1436	0.0095	0.1552	0.2086	0.0127	0.0041	0.0116	0.0056	0.016	0.0024	0.0046	0.0165	0.1126	0.1616	0.0029	0.0018	0.0103	0.031	0.0148	0.0127	0.0181	0.0057	0.0038
11	rs17137979	78978338	0.97	0.0351293717890758	0.88	0.230271256315472	0.680622246810072	0.0628063109360394	0.0032	0.0027	0.023	0.144	0.0095	0.1552	0.2086	0.0127	0.0041	0.0116	0.0056	0.016	0.0024	0.0046	0.0165	0.1119	0.1617	0.0029	0.0018	0.0103	0.031	0.0148	0.0127	0.0181	0.0057	0.0038
11	rs79199752	78985587	0.97	0.0351293717890758	0.88	0.230271256315472	0.706750901715645	0.05739727393325	0.003	0.0026	0.0229	0.1436	0.0096	0.156	0.2085	0.0127	0.0041	0.0117	0.0057	0.016	0.0024	0.0046	0.0164	0.1124	0.1617	0.0028	0.0018	0.0103	0.0311	0.0148	0.0127	0.0179	0.0057	0.0038
11	rs7110885	78989601	0.97	0.0351293717890758	0.87	0.259919603286658	0.787426281233069	0.0530082457957203	0.003	0.0026	0.0228	0.1432	0.0098	0.1564	0.2084	0.0127	0.0041	0.0118	0.0057	0.016	0.0023	0.0045	0.0163	0.1126	0.1617	0.0028	0.0018	0.0103	0.0312	0.0147	0.0127	0.0178	0.0057	0.0038
11	rs514877	78990128	0.97	0.0351293717890758	0.87	0.259919603286658	0.779527279095996	0.0533839117824045	0.003	0.0026	0.0229	0.1433	0.0098	0.1563	0.2084	0.0127	0.004	0.0117	0.0057	0.016	0.0023	0.0045	0.0163	0.1126	0.1618	0.0028	0.0018	0.0103	0.0312	0.0147	0.0127	0.0178	0.0057	0.0037
11	rs115687576	78992650	0.97	0.0351293717890758	0.87	0.259919603286658	0.774742843556643	0.05559810062116	0.003	0.0026	0.0229	0.1433	0.0098	0.1563	0.2084	0.0126	0.004	0.0117	0.0058	0.016	0.0023	0.0045	0.0163	0.1125	0.1618	0.0028	0.0018	0.0103	0.0312	0.0147	0.0127	0.0178	0.0057	0.0037
11	rs75086067	79001286	0.97	0.0351293717890758	0.87	0.259919603286658	0.764676015807391	0.0576563028099077	0.0029	0.0025	0.0228	0.1434	0.0099	0.1567	0.2089	0.0126	0.0039	0.0117	0.006	0.0158	0.0022	0.0045	0.0161	0.1126	0.1618	0.0027	0.0017	0.0102	0.0313	0.0146	0.0127	0.0176	0.0058	0.0036
11	rs517266	79004872	0.97	0.0351293717890758	0.87	0.259919603286658	0.758098530205399	0.0481101441270902	0.0028	0.0025	0.0228	0.1436	0.0099	0.1571	0.2094	0.0126	0.0038	0.0117	0.006	0.0156	0.002	0.0045	0.0159	0.1127	0.1617	0.0026	0.0017	0.0101	0.0314	0.0145	0.0127	0.0174	0.0059	0.0035
11	rs2203054	79014024	0.96	0.0430660126656495	0.87	0.259919603286658	0.65214948693463	0.0819568163429922	0.0025	0.0021	0.0227	0.1455	0.01	0.1588	0.2121	0.0128	0.0032	0.0116	0.0058	0.0147	0.0015	0.0043	0.0156	0.1125	0.1621	0.0022	0.0014	0.0108	0.0311	0.0137	0.0128	0.0164	0.0054	0.0031
11	rs79550814	79015647	0.96	0.0430660126656495	0.87	0.259919603286658	0.647303393073558	0.10058455016583	0.0025	0.0021	0.0227	0.1456	0.01	0.1588	0.2122	0.0129	0.0032	0.0115	0.0058	0.0146	0.0015	0.0043	0.0156	0.1125	0.1623	0.0022	0.0014	0.0108	0.0311	0.0136	0.0128	0.0164	0.0054	0.003
11	rs475671	79017265	0.96	0.0430660126656495	0.87	0.259919603286658	0.622830550849558	0.0922587702781555	0.0025	0.0021	0.0227	0.1457	0.0099	0.1589	0.2124	0.0129	0.0031	0.0115	0.0058	0.0146	0.0015	0.0043	0.0156	0.1124	0.1625	0.0021	0.0014	0.0108	0.0311	0.0136	0.0128	0.0163	0.0054	0.003
11	rs503185	79017681	0.96	0.0430660126656495	0.85	0.32706018639722	0.591124352001982	0.0890549898636873	0.0025	0.0021	0.0226	0.1455	0.0099	0.1591	0.2126	0.0129	0.0031	0.0115	0.0058	0.0145	0.0015	0.0043	0.0156	0.1124	0.1622	0.0021	0.0017	0.0108	0.0311	0.0135	0.0128	0.0162	0.0054	0.003
11	rs79324792	79018450	0.96	0.0430660126656495	0.85	0.32706018639722	0.581741622590539	0.0924949556582326	0.0024	0.0021	0.0226	0.1454	0.0099	0.1591	0.2128	0.0129	0.0031	0.0115	0.0058	0.0143	0.0015	0.0043	0.0156	0.1128	0.1624	0.0021	0.0017	0.0108	0.0309	0.0135	0.0128	0.0161	0.0054	0.003
11	rs7934520	79020349	0.96	0.0430660126656495	0.85	0.32706018639722	0.558458223285307	0.0932839656326749	0.0024	0.002	0.0225	0.145	0.0099	0.1588	0.2133	0.0129	0.0031	0.0114	0.0058	0.0141	0.0015	0.0042	0.0157	0.1131	0.1634	0.0021	0.0017	0.0106	0.0306	0.0135	0.0128	0.0159	0.0054	0.0029
11	rs569257	79020536	0.96	0.0430660126656495	0.85	0.32706018639722	0.551566715428479	0.0884351260480472	0.0024	0.002	0.0225	0.1449	0.0099	0.1588	0.2133	0.013	0.0031	0.0114	0.0058	0.0141	0.0015	0.0042	0.0158	0.1131	0.1635	0.0021	0.0017	0.0106	0.0305	0.0135	0.0129	0.0159	0.0054	0.0029
11	rs17138024	79021189	0.96	0.0430660126656495	0.86	0.29215087580064	0.54091215753495	0.0996095188275764	0.0024	0.002	0.0223	0.1447	0.0099	0.1591	0.2146	0.013	0.0029	0.0121	0.0058	0.0138	0.0017	0.0041	0.0151	0.1123	0.1649	0.0019	0.0017	0.0107	0.0299	0.0137	0.0131	0.0154	0.0053	0.0028
11	rs11606832	79021304	0.96	0.0430660126656495	0.86	0.29215087580064	0.542222229111145	0.102956120694023	0.0024	0.002	0.0222	0.1447	0.0099	0.1592	0.2148	0.013	0.0028	0.0121	0.0059	0.0137	0.0017	0.0041	0.015	0.1121	0.1651	0.0019	0.0017	0.0107	0.0299	0.0137	0.0131	0.0153	0.0053	0.0027
11	rs11237782	79022263	0.96	0.0430660126656495	0.86	0.29215087580064	0.573841408828984	0.135753234436124	0.0023	0.0019	0.0215	0.1451	0.0098	0.1604	0.2165	0.0127	0.0025	0.0116	0.0059	0.0133	0.0017	0.0039	0.0145	0.1104	0.1668	0.0017	0.0018	0.0111	0.0294	0.0143	0.0134	0.0146	0.0051	0.0026
11	rs12365164	79023895	0.96	0.0430660126656495	0.86	0.29215087580064	0.557328978635069	0.129604341022581	0.0022	0.0019	0.0214	0.1451	0.0097	0.1606	0.2166	0.0126	0.0025	0.0115	0.0059	0.0133	0.0017	0.0038	0.0144	0.1105	0.1672	0.0016	0.0017	0.0112	0.0293	0.0143	0.0134	0.0145	0.0051	0.0026
11	rs17828811	79028345	0.96	0.0430660126656495	0.86	0.29215087580064	0.498022180834077	0.120930346404373	0.0022	0.0019	0.0213	0.145	0.0095	0.1607	0.2165	0.0126	0.0025	0.0114	0.0059	0.0134	0.0017	0.0038	0.0146	0.1111	0.1672	0.0016	0.0017	0.0112	0.0292	0.0145	0.0134	0.0145	0.0051	0.0026
11	rs76814085	79030212	0.96	0.0430660126656495	0.86	0.29215087580064	0.476229062176977	0.111720374833512	0.0022	0.0019	0.0213	0.145	0.0094	0.1607	0.2164	0.0126	0.0025	0.0114	0.0059	0.0134	0.0017	0.0039	0.0146	0.1113	0.1671	0.0016	0.0017	0.0112	0.0291	0.0145	0.0134	0.0145	0.0051	0.0026
11	rs11608095	79030999	0.96	0.0430660126656495	0.86	0.29215087580064	0.468132684949457	0.114616867058012	0.0022	0.0019	0.0213	0.145	0.0094	0.1607	0.2164	0.0126	0.0025	0.0114	0.0059	0.0134	0.0017	0.0039	0.0146	0.1114	0.1671	0.0016	0.0017	0.0112	0.0291	0.0145	0.0134	0.0145	0.0051	0.0026
11	rs496546	79033367	0.96	0.0430660126656495	0.86	0.29215087580064	0.445441985260087	0.108432939731538	0.0022	0.0019	0.0213	0.1449	0.0093	0.1608	0.2164	0.0126	0.0025	0.0114	0.006	0.0134	0.0016	0.0039	0.0146	0.1116	0.1671	0.0016	0.0017	0.0112	0.029	0.0145	0.0134	0.0145	0.0051	0.0026
11	rs111326306	79039186	0.96	0.0430660126656495	0.86	0.29215087580064	0.426976284096513	0.132033216162468	0.0022	0.0019	0.0212	0.1451	0.0092	0.1607	0.2163	0.0126	0.0025	0.0114	0.0059	0.0133	0.0016	0.0039	0.0147	0.1117	0.1672	0.0016	0.0017	0.0112	0.029	0.0144	0.0135	0.0145	0.0051	0.0026
11	rs515923	79046357	0.96	0.0430660126656495	0.86	0.29215087580064	0.404681897138679	0.162338419146868	0.0021	0.0019	0.0212	0.1452	0.009	0.1607	0.2162	0.0126	0.0024	0.0114	0.0059	0.0132	0.0016	0.0039	0.0148	0.1118	0.1673	0.0016	0.0017	0.0112	0.029	0.0144	0.0135	0.0145	0.0052	0.0026
11	rs10501437	79047545	0.96	0.0430660126656495	0.86	0.29215087580064	0.411932334677105	0.181384203457618	0.0021	0.0019	0.0212	0.1452	0.009	0.1607	0.2162	0.0126	0.0024	0.0114	0.0059	0.0132	0.0016	0.0039	0.0148	0.1118	0.1673	0.0016	0.0017	0.0112	0.029	0.0144	0.0135	0.0145	0.0052	0.0026
11	rs17828949	79053255	0.96	0.0430660126656495	0.86	0.29215087580064	0.444429145545466	0.238097650956508	0.0021	0.0019	0.0211	0.1454	0.009	0.161	0.2161	0.0126	0.0024	0.0114	0.0059	0.0131	0.0016	0.0039	0.0148	0.1118	0.1672	0.0016	0.0016	0.0112	0.0289	0.0144	0.0135	0.0145	0.0051	0.0025
11	rs17755994	79054936	0.96	0.0430660126656495	0.87	0.259919603286658	0.309361492075277	0.2105350213719	0.002	0.002	0.0204	0.1469	0.0086	0.163	0.2152	0.0124	0.0022	0.0114	0.0059	0.0125	0.0016	0.0039	0.0146	0.1123	0.1667	0.0016	0.0013	0.0114	0.0288	0.0149	0.0134	0.0143	0.005	0.0024
11	rs74512070	79055240	0.96	0.0430660126656495	0.88	0.230271256315472	0.267936384801825	0.217697515792572	0.002	0.0021	0.02	0.1476	0.0084	0.1641	0.2147	0.0123	0.0021	0.0114	0.0059	0.0121	0.0016	0.004	0.0146	0.1126	0.1663	0.0016	0.0011	0.0115	0.0286	0.0152	0.0134	0.0143	0.0049	0.0023
11	rs111346903	79055645	0.95	0.0523777185899542	0.88	0.230271256315472	0.246557419523292	0.235115774492863	0.0019	0.0022	0.0196	0.1486	0.0082	0.1656	0.2139	0.0121	0.0019	0.0113	0.006	0.0117	0.0016	0.0041	0.0144	0.1129	0.1658	0.0016	0.0011	0.0117	0.0285	0.0155	0.0133	0.0142	0.0048	0.0021
11	rs530965	79065101	0.93	0.0757334056000413	0.88	0.230271256315472	0.15908894174142	0.224938286978408	0.0018	0.0024	0.0186	0.1508	0.0078	0.1689	0.2119	0.0117	0.0015	0.0113	0.0061	0.0107	0.0016	0.0043	0.0142	0.1137	0.1647	0.0016	0.001	0.012	0.0281	0.0163	0.0131	0.0141	0.0049	0.0018
11	rs508047	79065320	0.93	0.0757334056000413	0.88	0.230271256315472	0.160973241123322	0.223093750891437	0.0018	0.0024	0.0186	0.1505	0.0078	0.1692	0.2119	0.0117	0.0015	0.0114	0.0061	0.0107	0.0016	0.0043	0.0142	0.1136	0.1647	0.0016	0.001	0.012	0.0281	0.0163	0.0131	0.0141	0.0049	0.0018
11	rs117777844	79066246	0.93	0.0757334056000413	0.9	0.178319663885856	0.171552133394559	0.238319010462656	0.0018	0.0024	0.0185	0.1505	0.0078	0.1692	0.2118	0.0117	0.0015	0.0114	0.0061	0.0107	0.0016	0.0043	0.0142	0.1136	0.1647	0.0016	0.001	0.0119	0.0281	0.0163	0.0132	0.0141	0.0049	0.0018
11	rs507745	79067560	0.93	0.0757334056000413	0.91	0.155803491158275	0.176372092844876	0.242871364984667	0.0018	0.0024	0.0185	0.1505	0.0078	0.1693	0.2118	0.0117	0.0015	0.0114	0.0061	0.0107	0.0016	0.0043	0.0141	0.1136	0.1648	0.0017	0.001	0.0119	0.0281	0.0163	0.0132	0.0141	0.0049	0.0018
11	rs7125703	79068718	0.93	0.0757334056000413	0.91	0.155803491158275	0.181269551779599	0.231268441210747	0.0018	0.0024	0.0184	0.1505	0.0078	0.1693	0.2117	0.0117	0.0015	0.0113	0.0061	0.0107	0.0016	0.0043	0.0141	0.1136	0.165	0.0017	0.001	0.0119	0.0282	0.0163	0.0134	0.0141	0.0049	0.0018
11	rs546868	79072778	0.93	0.0757334056000413	0.91	0.155803491158275	0.181785698632514	0.222335677756069	0.0019	0.0024	0.0183	0.1504	0.0077	0.1695	0.2115	0.0117	0.0015	0.0112	0.0061	0.0108	0.0015	0.0043	0.014	0.1133	0.165	0.0019	9e-04	0.0118	0.0284	0.0164	0.0134	0.0141	0.005	0.0018
11	rs72935026	79072959	0.93	0.0757334056000413	0.91	0.155803491158275	0.184007339894949	0.219311838498192	0.0019	0.0024	0.0183	0.1505	0.0077	0.1695	0.2114	0.0117	0.0015	0.0112	0.0061	0.0108	0.0015	0.0043	0.014	0.1133	0.165	0.0019	9e-04	0.0118	0.0284	0.0164	0.0134	0.0142	0.005	0.0018
11	rs117904567	79073506	0.93	0.0757334056000413	0.91	0.155803491158275	0.181011795636426	0.226134444403144	0.0019	0.0024	0.0182	0.1505	0.0077	0.1695	0.2113	0.0117	0.0015	0.0112	0.0061	0.0108	0.0015	0.0043	0.014	0.1133	0.165	0.0019	9e-04	0.0118	0.0284	0.0164	0.0134	0.0144	0.005	0.0018
11	rs12576775	79077193	0.93	0.0757334056000413	0.91	0.155803491158275	0.158815947372509	0.220930067034867	0.002	0.0024	0.0182	0.1506	0.0078	0.1692	0.2109	0.0117	0.0014	0.0112	0.0062	0.0109	0.0016	0.0045	0.0138	0.1134	0.1651	0.002	9e-04	0.0119	0.0284	0.0164	0.0134	0.0143	0.005	0.0017
11	rs61882515	79077350	0.93	0.0757334056000413	0.91	0.155803491158275	0.158475092041815	0.221254179915476	0.002	0.0024	0.0182	0.1506	0.0078	0.1692	0.2109	0.0117	0.0014	0.0112	0.0062	0.0109	0.0016	0.0045	0.0138	0.1134	0.1651	0.002	9e-04	0.0119	0.0284	0.0164	0.0134	0.0143	0.005	0.0017
11	rs12290811	79083620	0.93	0.0757334056000413	0.91	0.155803491158275	0.143004175057968	0.236329154656731	0.002	0.0024	0.0182	0.1504	0.0078	0.1692	0.2108	0.0117	0.0014	0.0112	0.0062	0.0109	0.0016	0.0046	0.0137	0.1134	0.1652	0.002	9e-04	0.012	0.0284	0.0165	0.0134	0.0143	0.0051	0.0017
11	rs553692	79093294	0.92	0.0900864543555373	0.91	0.155803491158275	0.119561257827319	0.205347245176615	0.0024	0.0024	0.0181	0.1505	0.0078	0.1683	0.2109	0.0118	0.0014	0.0111	0.0061	0.0111	0.0016	0.0047	0.0135	0.1135	0.1649	0.002	9e-04	0.0122	0.0284	0.017	0.0132	0.0144	0.0053	0.0017
11	rs4426152	79094522	0.92	0.0900864543555373	0.91	0.155803491158275	0.121876117616182	0.207671127344296	0.0025	0.0024	0.0181	0.1506	0.0078	0.1682	0.211	0.0118	0.0014	0.0111	0.0061	0.0111	0.0017	0.0047	0.0134	0.1135	0.1647	0.0021	9e-04	0.0122	0.0284	0.017	0.0132	0.0144	0.0053	0.0017
11	rs74501326	79108246	0.92	0.0900864543555373	0.92	0.135444945858012	0.110352921132226	0.204504360313567	0.0026	0.0024	0.0179	0.1511	0.0078	0.1677	0.2109	0.0118	0.0013	0.0111	0.0062	0.0113	0.0018	0.0048	0.0135	0.1137	0.1647	0.0021	9e-04	0.0121	0.028	0.0172	0.013	0.0144	0.0053	0.0016
11	rs7925882	79110892	0.92	0.0900864543555373	0.92	0.135444945858012	0.108581832373584	0.199158311975777	0.0026	0.0024	0.0178	0.1513	0.0078	0.1675	0.2109	0.0119	0.0013	0.011	0.0063	0.0113	0.0019	0.0049	0.0135	0.1137	0.1646	0.0021	8e-04	0.0121	0.0279	0.0172	0.0129	0.0144	0.0053	0.0016
11	rs56158925	79112878	0.92	0.0900864543555373	0.92	0.135444945858012	0.107366066302462	0.197490935376737	0.0026	0.0024	0.0178	0.1513	0.0078	0.1675	0.2109	0.0119	0.0013	0.011	0.0063	0.0113	0.0019	0.0049	0.0135	0.1137	0.1646	0.0021	8e-04	0.0121	0.0279	0.0173	0.0129	0.0144	0.0053	0.0016
11	rs4945348	79119433	0.92	0.0900864543555373	0.92	0.135444945858012	0.10461519096689	0.183105595958384	0.0026	0.0024	0.0178	0.1514	0.0078	0.1675	0.211	0.0119	0.0013	0.011	0.0063	0.0113	0.0019	0.0049	0.0135	0.1138	0.1646	0.0021	8e-04	0.012	0.0278	0.0173	0.0129	0.0144	0.0052	0.0016
11	rs7106994	79129347	0.91	0.106429816649543	0.96	0.0732232110783407	0.123072994664052	0.138315494553987	0.0026	0.0024	0.0178	0.1506	0.0079	0.1683	0.2122	0.0115	0.0012	0.0106	0.0063	0.0115	0.0022	0.0049	0.0137	0.1132	0.1647	0.0021	8e-04	0.0119	0.0273	0.0175	0.0128	0.0144	0.0053	0.0014
11	rs10501442	79129411	0.91	0.106429816649543	0.95	0.0861393601425535	0.123659424625259	0.139695333273199	0.0026	0.0024	0.0178	0.1506	0.0079	0.1683	0.2122	0.0115	0.0012	0.0106	0.0063	0.0115	0.0022	0.0049	0.0137	0.1132	0.1647	0.0021	8e-04	0.0119	0.0273	0.0175	0.0128	0.0144	0.0053	0.0014
11	rs12362554	79134808	0.92	0.0900864543555373	0.96	0.0732232110783407	0.138621728814156	0.145638438187969	0.0025	0.0024	0.0177	0.1511	0.0079	0.1681	0.2125	0.0115	0.0011	0.0105	0.0064	0.0115	0.0021	0.0049	0.0137	0.1131	0.1649	0.002	8e-04	0.0119	0.0272	0.0175	0.0129	0.0143	0.0053	0.0014
11	rs118055720	79146910	0.92	0.0900864543555373	0.96	0.0732232110783407	0.165618649956738	0.188098317716734	0.0026	0.0023	0.0176	0.1511	0.0079	0.1682	0.2128	0.0115	0.0011	0.0105	0.0064	0.0115	0.0022	0.0051	0.0138	0.1128	0.1646	0.002	7e-04	0.0118	0.027	0.0175	0.0128	0.0143	0.0053	0.0013
11	rs968369	79153080	0.92	0.0900864543555373	0.95	0.0861393601425535	0.165478860196817	0.176554119740517	0.0027	0.0023	0.0176	0.1511	0.0079	0.1682	0.2129	0.0115	0.0011	0.0105	0.0064	0.0114	0.0022	0.0052	0.0138	0.1127	0.1645	0.002	7e-04	0.0118	0.0269	0.0175	0.0128	0.0143	0.0054	0.0013
11	rs36012491	79166681	0.92	0.0900864543555373	0.95	0.0861393601425535	0.222782147923609	0.210322435071209	0.0027	0.0021	0.0174	0.1514	0.0079	0.1682	0.2144	0.0115	0.0011	0.0103	0.0067	0.0113	0.0022	0.0055	0.014	0.1115	0.165	0.0017	5e-04	0.0116	0.0264	0.0175	0.0128	0.0143	0.0056	0.0012
11	rs869317	79168231	0.92	0.0900864543555373	0.95	0.0861393601425535	0.230938964204472	0.22831455349627	0.0027	0.0021	0.0174	0.1518	0.0079	0.1681	0.2145	0.0115	0.0011	0.0102	0.0067	0.0114	0.0022	0.0055	0.0134	0.1118	0.165	0.0017	5e-04	0.0116	0.0264	0.0175	0.0128	0.0143	0.0056	0.0012
11	rs6592838	79172861	0.92	0.0900864543555373	0.95	0.0861393601425535	0.288418044553125	0.202192406842174	0.0026	0.002	0.0176	0.1518	0.0077	0.1689	0.215	0.0115	0.0011	0.0103	0.0067	0.0114	0.0022	0.0055	0.0133	0.1114	0.1648	0.0017	5e-04	0.0114	0.0261	0.0177	0.013	0.014	0.0056	0.0011
11	rs2156536	79177051	0.92	0.0900864543555373	0.96	0.0732232110783407	0.330927469273902	0.211279633482853	0.0026	0.0019	0.0176	0.1519	0.0076	0.1695	0.215	0.0115	0.0014	0.0104	0.0067	0.0114	0.0022	0.0056	0.0132	0.1106	0.1649	0.0017	5e-04	0.0112	0.026	0.0177	0.0132	0.0138	0.0056	0.0012
11	rs7117018	79179273	0.92	0.0900864543555373	0.96	0.0732232110783407	0.300958864231046	0.184222407867754	0.0026	0.0019	0.0176	0.1519	0.0076	0.17	0.215	0.0113	0.0015	0.0105	0.0067	0.0113	0.0022	0.0056	0.0132	0.1104	0.165	0.0018	5e-04	0.0112	0.0258	0.0178	0.013	0.0137	0.0056	0.0013
11	rs12276794	79190305	0.92	0.0900864543555373	0.96	0.0732232110783407	0.267432463749806	0.171372673444285	0.0025	0.002	0.0177	0.1525	0.0074	0.1707	0.2145	0.0112	0.0017	0.0105	0.0067	0.0114	0.0019	0.0057	0.0133	0.1106	0.1648	0.0018	5e-04	0.0111	0.0252	0.0179	0.0129	0.0136	0.0054	0.0014
11	rs11237859	79192158	0.92	0.0900864543555373	0.96	0.0732232110783407	0.258494756830711	0.153192312773766	0.0024	0.002	0.0178	0.1527	0.0074	0.1708	0.2145	0.0111	0.0017	0.0105	0.0067	0.0113	0.0018	0.0057	0.0133	0.1106	0.1648	0.0018	5e-04	0.011	0.025	0.0179	0.0129	0.0135	0.0054	0.0014
11	rs10160534	79196370	0.92	0.0900864543555373	0.96	0.0732232110783407	0.258090378539983	0.128798433641839	0.0025	0.0019	0.0179	0.1535	0.0073	0.1707	0.2144	0.0111	0.0018	0.0105	0.0067	0.0111	0.0018	0.0058	0.0134	0.1107	0.1649	0.0018	6e-04	0.0109	0.0247	0.0179	0.0128	0.0132	0.0055	0.0015
11	rs116525053	79197163	0.92	0.0900864543555373	0.95	0.0861393601425535	0.261561203049129	0.133752393892403	0.0025	0.0019	0.0179	0.1536	0.0073	0.1706	0.2144	0.0111	0.0018	0.0105	0.0068	0.0111	0.0017	0.0058	0.0134	0.1106	0.1648	0.0018	6e-04	0.0109	0.0246	0.018	0.0128	0.0132	0.0055	0.0015
11	rs7944990	79198933	0.91	0.106429816649543	0.95	0.0861393601425535	0.265057246951082	0.124090603306848	0.0025	0.0019	0.018	0.1537	0.0074	0.1705	0.2144	0.0112	0.0018	0.0105	0.0069	0.011	0.0017	0.0057	0.0134	0.1106	0.1646	0.0018	6e-04	0.0109	0.0244	0.0181	0.0128	0.0132	0.0056	0.0015
11	rs7358419	79207175	0.91	0.106429816649543	0.95	0.0861393601425535	0.237581885556993	0.0850569180940905	0.0025	0.002	0.0181	0.1526	0.0072	0.1711	0.2156	0.011	0.002	0.0106	0.0071	0.0111	0.0016	0.0057	0.0138	0.1099	0.1649	0.0019	7e-04	0.0107	0.0237	0.0181	0.0125	0.0129	0.0057	0.0018
11	rs7127578	79209806	0.89	0.145699762692903	0.95	0.0861393601425535	0.237367353581782	0.0479903574485718	0.0023	0.0019	0.019	0.1518	0.0075	0.1728	0.2159	0.0107	0.0021	0.0107	0.0074	0.0116	0.0013	0.0058	0.0139	0.1088	0.1653	0.0024	0.0011	0.0102	0.0227	0.0174	0.0121	0.0122	0.0056	0.0023
11	rs10751310	79214856	0.88	0.168925028033099	0.95	0.0861393601425535	0.230727775960632	0.0384051254745894	0.0023	0.0019	0.0189	0.1515	0.0075	0.1729	0.2156	0.0107	0.0021	0.0113	0.0078	0.0118	0.0012	0.0059	0.0139	0.1077	0.1651	0.0024	0.0012	0.0103	0.0225	0.0174	0.0121	0.0128	0.0059	0.0023
11	rs7925616	79219845	0.88	0.168925028033099	0.95	0.0861393601425535	0.208951029488622	0.0319039923282261	0.0023	0.0021	0.0188	0.1514	0.0077	0.173	0.2158	0.0106	0.0021	0.0113	0.0078	0.0118	0.0012	0.0058	0.014	0.1081	0.1646	0.0025	0.0014	0.0102	0.0223	0.0173	0.0119	0.0126	0.0059	0.0024
11	rs11237869	79221216	0.88	0.168925028033099	0.95	0.0861393601425535	0.205333612046856	0.0296999361896832	0.0023	0.0021	0.0188	0.1514	0.0077	0.173	0.2158	0.0106	0.0021	0.0113	0.0078	0.0118	0.0012	0.0058	0.0141	0.1081	0.1646	0.0025	0.0014	0.0102	0.0223	0.0172	0.0119	0.0126	0.0059	0.0024
11	rs11237872	79224819	0.88	0.168925028033099	0.95	0.0861393601425535	0.202065333848041	0.0262816988485832	0.0023	0.0021	0.0188	0.1514	0.0078	0.1733	0.2159	0.0105	0.0021	0.0114	0.0079	0.0118	0.0012	0.0057	0.0141	0.1082	0.1645	0.0025	0.0014	0.0101	0.0223	0.0172	0.0118	0.0126	0.0058	0.0024
11	rs78238350	79227069	0.88	0.168925028033099	0.94	0.100733208212114	0.203794216041943	0.0273374958803479	0.0023	0.0021	0.0187	0.1514	0.0078	0.1734	0.2159	0.0105	0.0021	0.0114	0.0079	0.0118	0.0012	0.0057	0.0141	0.1083	0.1643	0.0025	0.0014	0.0101	0.0222	0.0172	0.0117	0.0125	0.0058	0.0024
11	rs17835239	79231519	0.88	0.168925028033099	0.94	0.100733208212114	0.206601602826308	0.0280834937104366	0.0023	0.0022	0.0187	0.1513	0.0078	0.1732	0.2161	0.0105	0.0021	0.0114	0.0079	0.0118	0.0012	0.0057	0.0141	0.1085	0.1642	0.0025	0.0014	0.0101	0.0222	0.0171	0.0117	0.0125	0.0058	0.0024
11	rs75994183	79238786	0.87	0.194736090082605	0.94	0.100733208212114	0.209790885269387	0.0283656717039014	0.0023	0.0022	0.0187	0.1513	0.0079	0.1734	0.2162	0.0105	0.0021	0.0114	0.008	0.0118	0.0012	0.0057	0.0142	0.1087	0.1639	0.0026	0.0014	0.0101	0.0222	0.0171	0.0117	0.0124	0.0058	0.0024
11	rs77257841	79257927	0.87	0.194736090082605	0.94	0.100733208212114	0.232081233927821	0.0344382397724384	0.0024	0.0021	0.0183	0.1508	0.0082	0.1743	0.2167	0.0103	0.0021	0.0116	0.0082	0.0118	0.0012	0.0056	0.0144	0.1097	0.1625	0.0027	0.0015	0.0099	0.0219	0.0166	0.0115	0.0121	0.0059	0.0025
11	rs12364768	79275617	0.87	0.194736090082605	0.94	0.100733208212114	0.242025058671032	0.0376497319331848	0.0024	0.0021	0.0182	0.1507	0.0083	0.1746	0.2168	0.0102	0.0021	0.0116	0.0083	0.0118	0.0012	0.0056	0.0145	0.11	0.1621	0.0028	0.0015	0.0098	0.0219	0.0165	0.0115	0.012	0.0059	0.0026
11	rs117067085	79280210	0.87	0.194736090082605	0.94	0.100733208212114	0.241505070507579	0.0378648650249688	0.0024	0.0021	0.0182	0.1507	0.0083	0.1746	0.2168	0.0102	0.0021	0.0117	0.0083	0.0118	0.0012	0.0056	0.0145	0.11	0.1622	0.0028	0.0015	0.0098	0.0219	0.0165	0.0115	0.012	0.0059	0.0026
11	rs55645768	79284506	0.87	0.194736090082605	0.94	0.100733208212114	0.24007828032274	0.0381886055427762	0.0024	0.0021	0.0182	0.1507	0.0083	0.1747	0.2168	0.0102	0.0021	0.0117	0.0083	0.0118	0.0012	0.0056	0.0145	0.11	0.1622	0.0028	0.0015	0.0098	0.0219	0.0165	0.0115	0.012	0.0059	0.0026
11	rs74473891	79287880	0.86	0.223270892544248	0.94	0.100733208212114	0.231700129903564	0.0424531539189916	0.0024	0.0021	0.0182	0.1506	0.0084	0.1749	0.2167	0.0101	0.002	0.0117	0.0083	0.0118	0.0012	0.0056	0.0145	0.1102	0.1623	0.0028	0.0015	0.0097	0.0218	0.0163	0.0114	0.0119	0.006	0.0026
11	rs77833664	79291690	0.86	0.223270892544248	0.94	0.100733208212114	0.222947826429516	0.043078855317421	0.0024	0.0021	0.0182	0.1507	0.0084	0.175	0.2167	0.01	0.002	0.0118	0.0083	0.0119	0.0012	0.0056	0.0145	0.1102	0.1624	0.0028	0.0016	0.0097	0.0218	0.0162	0.0113	0.0118	0.006	0.0025
11	rs12272156	79293794	0.86	0.223270892544248	0.94	0.100733208212114	0.218130149214056	0.0448640863199299	0.0024	0.0021	0.0182	0.1507	0.0084	0.1751	0.2167	0.01	0.002	0.0118	0.0083	0.0119	0.0013	0.0056	0.0145	0.1103	0.1624	0.0028	0.0016	0.0097	0.0218	0.0162	0.0113	0.0118	0.006	0.0025
11	rs11237918	79294066	0.86	0.223270892544248	0.94	0.100733208212114	0.219852799453236	0.0456808493126426	0.0024	0.0021	0.0182	0.1508	0.0084	0.1751	0.2167	0.01	0.002	0.0118	0.0083	0.0119	0.0012	0.0056	0.0145	0.1102	0.1624	0.0028	0.0016	0.0097	0.0218	0.0162	0.0113	0.0117	0.006	0.0025
11	rs11237934	79305763	0.85	0.254661707966279	0.95	0.0861393601425535	0.155393096267347	0.0587627352439238	0.0023	0.0021	0.0176	0.1519	0.0083	0.1777	0.2178	0.0096	0.0018	0.0119	0.0083	0.0118	0.0014	0.0056	0.0146	0.1107	0.1603	0.0026	0.0014	0.0093	0.0212	0.0161	0.011	0.0117	0.006	0.0022
11	rs949081	79311443	0.85	0.254661707966279	0.95	0.0861393601425535	0.146198394518795	0.0696788039230055	0.0024	0.0021	0.0176	0.1525	0.0084	0.1786	0.2182	0.0094	0.0017	0.0121	0.0082	0.012	0.0013	0.0056	0.0146	0.1108	0.1597	0.0026	0.001	0.0091	0.0209	0.0157	0.0109	0.0118	0.0059	0.0021
11	rs4945356	79313294	0.85	0.254661707966279	0.95	0.0861393601425535	0.130950764076528	0.075026717366591	0.0024	0.0021	0.0177	0.1526	0.0083	0.1785	0.2186	0.0093	0.0017	0.0123	0.0082	0.0119	0.0013	0.0058	0.0148	0.1112	0.1593	0.0026	0.001	0.0089	0.0206	0.0154	0.0108	0.0119	0.0059	0.0021
11	rs77821266	79315574	0.85	0.254661707966279	0.95	0.0861393601425535	0.119705142670736	0.0791992646146135	0.0024	0.0021	0.0178	0.1527	0.0083	0.1785	0.2188	0.0092	0.0016	0.0125	0.0081	0.0119	0.0013	0.0058	0.0149	0.1114	0.159	0.0026	0.001	0.0087	0.0205	0.0153	0.0108	0.012	0.006	0.0021
11	rs17138629	79316087	0.85	0.254661707966279	0.95	0.0861393601425535	0.116252801097961	0.081507047839244	0.0024	0.0021	0.0178	0.1527	0.0083	0.1785	0.2189	0.0091	0.0016	0.0125	0.0081	0.012	0.0013	0.0059	0.0149	0.1114	0.1589	0.0026	0.001	0.0087	0.0204	0.0153	0.0107	0.012	0.006	0.0021
11	rs2187445	79319964	0.84	0.289034762536342	0.95	0.0861393601425535	0.104641685498284	0.0836901834674393	0.0025	0.0021	0.018	0.1529	0.0084	0.1789	0.2186	0.0091	0.0016	0.0126	0.0082	0.0123	0.0013	0.0059	0.0147	0.1117	0.1587	0.0026	9e-04	0.0085	0.0202	0.0151	0.0105	0.0122	0.0059	0.0021
11	rs10899656	79320737	0.84	0.289034762536342	0.95	0.0861393601425535	0.104641685498284	0.0838416024055683	0.0025	0.0021	0.0181	0.1529	0.0085	0.179	0.2184	0.0091	0.0016	0.0126	0.0082	0.0124	0.0013	0.0059	0.0146	0.1117	0.1586	0.0026	9e-04	0.0084	0.0201	0.0151	0.0104	0.0123	0.0059	0.0021
11	rs17757175	79322131	0.84	0.289034762536342	0.95	0.0861393601425535	0.106882133226998	0.0796438299997234	0.0025	0.0021	0.0181	0.1531	0.0085	0.1794	0.2183	0.009	0.0015	0.0126	0.0082	0.0126	0.0013	0.0059	0.0146	0.1116	0.1587	0.0026	9e-04	0.0083	0.0198	0.0152	0.0103	0.0125	0.0058	0.0021
11	rs11237940	79326490	0.84	0.289034762536342	0.96	0.0732232110783407	0.116989408648049	0.0696086068536865	0.0024	0.0021	0.0184	0.1527	0.009	0.1801	0.2183	0.0087	0.0014	0.0127	0.0082	0.0129	0.0013	0.0056	0.0149	0.1119	0.1576	0.0024	0.001	0.0084	0.0195	0.0155	0.0097	0.0131	0.0055	0.002
11	rs145251623	79330938	0.84	0.289034762536342	0.95	0.0861393601425535	0.119388735652684	0.06807173161209	0.0024	0.0021	0.0184	0.1526	0.0091	0.1803	0.2182	0.0087	0.0014	0.0127	0.0082	0.013	0.0013	0.0055	0.015	0.1119	0.1574	0.0023	0.001	0.0085	0.0195	0.0155	0.0096	0.0132	0.0054	0.002
11	rs7120900	79331571	0.84	0.289034762536342	0.95	0.0861393601425535	0.119590026332688	0.0691880425746781	0.0024	0.0021	0.0184	0.1526	0.0091	0.1803	0.2183	0.0087	0.0014	0.0127	0.0082	0.013	0.0013	0.0055	0.015	0.1119	0.1574	0.0023	0.001	0.0085	0.0195	0.0155	0.0096	0.0132	0.0054	0.002
11	rs2000849	79332040	0.84	0.289034762536342	0.95	0.0861393601425535	0.11967635723855	0.0695384392031729	0.0024	0.0021	0.0184	0.1526	0.0091	0.1803	0.2183	0.0087	0.0014	0.0127	0.0082	0.013	0.0013	0.0055	0.015	0.112	0.1574	0.0023	0.001	0.0085	0.0195	0.0155	0.0096	0.0132	0.0054	0.002
11	rs4944238	79335591	0.84	0.289034762536342	0.95	0.0861393601425535	0.120397262839322	0.0708766457271976	0.0024	0.0021	0.0185	0.1526	0.0091	0.1803	0.2182	0.0087	0.0013	0.0127	0.0082	0.013	0.0013	0.0055	0.015	0.1119	0.1573	0.0023	0.001	0.0085	0.0194	0.0155	0.0096	0.0134	0.0054	0.002
11	rs639956	79351151	0.83	0.326509998324372	0.95	0.0861393601425535	0.130859577473527	0.0736564921435649	0.0023	0.0021	0.0187	0.1526	0.0093	0.1804	0.2183	0.0087	0.0014	0.0127	0.0083	0.0133	0.0012	0.0055	0.0152	0.1118	0.1565	0.0022	0.001	0.0088	0.0192	0.0154	0.0094	0.0134	0.0055	0.002
11	rs510565	79353893	0.83	0.326509998324372	0.96	0.0732232110783407	0.143100351929379	0.0735846631205434	0.0023	0.0021	0.0187	0.1526	0.0094	0.1803	0.2183	0.0087	0.0014	0.0127	0.0083	0.0133	0.0012	0.0055	0.0152	0.1118	0.1564	0.0022	0.001	0.0088	0.0191	0.0153	0.0094	0.0135	0.0055	0.002
11	rs72942583	79359021	0.83	0.326509998324372	0.96	0.0732232110783407	0.168782161392889	0.0769185302473213	0.0023	0.0021	0.0187	0.1524	0.0096	0.1801	0.2183	0.0087	0.0015	0.0127	0.0085	0.0133	0.0012	0.0055	0.0153	0.1117	0.1563	0.0022	0.001	0.0089	0.0191	0.0153	0.0094	0.0136	0.0055	0.002
11	rs11820518	79373466	0.83	0.326509998324372	0.96	0.0732232110783407	0.199021014907101	0.067655068710703	0.0023	0.0022	0.0187	0.1513	0.01	0.18	0.2182	0.0086	0.0016	0.0126	0.0085	0.0136	0.0012	0.0054	0.0155	0.1122	0.1553	0.0021	0.0012	0.0092	0.0189	0.0154	0.0091	0.0145	0.0054	0.002
11	rs528643	79373772	0.83	0.326509998324372	0.96	0.0732232110783407	0.199993900905824	0.06807173161209	0.0023	0.0022	0.0188	0.1512	0.01	0.18	0.2182	0.0086	0.0016	0.0126	0.0085	0.0136	0.0012	0.0054	0.0156	0.1122	0.1553	0.0021	0.0012	0.0092	0.0189	0.0154	0.0091	0.0145	0.0054	0.002
11	rs1783434	79374053	0.83	0.326509998324372	0.97	0.0618608265030667	0.208591672894238	0.053258562144801	0.0023	0.0022	0.0187	0.1505	0.0099	0.1799	0.2188	0.0085	0.0017	0.0125	0.0084	0.0136	0.0011	0.0053	0.0159	0.1126	0.1556	0.0022	0.0012	0.0092	0.0185	0.0155	0.0089	0.0146	0.0053	0.0021
11	rs74655209	79374531	0.83	0.326509998324372	0.96	0.0732232110783407	0.245332619758432	0.0360013524982591	0.0023	0.0023	0.0186	0.1494	0.01	0.1794	0.2197	0.0081	0.002	0.0122	0.0082	0.0137	0.0012	0.0052	0.0163	0.1129	0.1565	0.0024	0.0013	0.0093	0.0178	0.0156	0.0085	0.0148	0.0051	0.0022
11	rs498603	79374757	0.82	0.36720095628419	0.96	0.0732232110783407	0.278403221957934	0.0290292214773337	0.0022	0.0024	0.0186	0.1489	0.0101	0.1791	0.22	0.008	0.0021	0.0121	0.0082	0.0138	0.0012	0.0052	0.0165	0.1131	0.157	0.0024	0.0013	0.0094	0.0175	0.0156	0.0083	0.0149	0.005	0.0023
11	rs1004141	79376282	0.82	0.36720095628419	0.95	0.0861393601425535	0.318991954017398	0.0247570096144036	0.0023	0.0024	0.0186	0.1483	0.0101	0.1791	0.2202	0.0077	0.0024	0.0119	0.008	0.0138	0.0014	0.005	0.0164	0.114	0.1567	0.0028	0.0014	0.0094	0.0167	0.0158	0.0079	0.0152	0.005	0.0025
11	rs7102579	79376657	0.82	0.36720095628419	0.95	0.0861393601425535	0.309311998218825	0.0221305083167175	0.0023	0.0025	0.0186	0.1481	0.0101	0.1791	0.2201	0.0076	0.0025	0.0119	0.008	0.0138	0.0015	0.005	0.0163	0.1142	0.1566	0.0028	0.0015	0.0094	0.0166	0.0158	0.0078	0.0152	0.005	0.0026
11	rs17835656	79386010	0.82	0.36720095628419	0.95	0.0861393601425535	0.21208006912708	0.0254243440375188	0.0024	0.0027	0.0191	0.1487	0.01	0.1761	0.22	0.0073	0.0029	0.0115	0.0075	0.0135	0.002	0.0052	0.0159	0.115	0.158	0.0036	0.0018	0.0094	0.0157	0.0158	0.0073	0.0153	0.0053	0.0029
11	rs11237964	79388156	0.82	0.36720095628419	0.95	0.0861393601425535	0.206680998785595	0.0278961102155838	0.0025	0.0027	0.0191	0.1487	0.01	0.1758	0.22	0.0073	0.0029	0.0115	0.0075	0.0135	0.002	0.0052	0.0159	0.1151	0.1581	0.0037	0.0018	0.0094	0.0156	0.0158	0.0073	0.0153	0.0054	0.0029
11	rs12793036	79388988	0.82	0.36720095628419	0.96	0.0732232110783407	0.205650195975533	0.0280834937104366	0.0025	0.0027	0.0192	0.1487	0.01	0.1758	0.22	0.0073	0.0029	0.0115	0.0075	0.0135	0.002	0.0052	0.0159	0.1151	0.1581	0.0037	0.0019	0.0094	0.0156	0.0158	0.0073	0.0153	0.0054	0.0029
11	rs116893317	79394800	0.82	0.36720095628419	0.96	0.0732232110783407	0.189780683433852	0.0286491709913138	0.0025	0.0027	0.0191	0.149	0.01	0.1757	0.2197	0.0072	0.003	0.0114	0.0075	0.0136	0.002	0.0053	0.0159	0.1151	0.158	0.0037	0.0019	0.0095	0.0155	0.0157	0.0073	0.0154	0.0054	0.0029
11	rs10899667	79398057	0.82	0.36720095628419	0.96	0.0732232110783407	0.182524518991912	0.0303291330216578	0.0025	0.0027	0.0191	0.1491	0.01	0.1756	0.2195	0.0071	0.003	0.0114	0.0075	0.0136	0.0021	0.0054	0.0159	0.1151	0.158	0.0037	0.0019	0.0095	0.0155	0.0157	0.0073	0.0155	0.0054	0.003
11	rs55750340	79401362	0.82	0.36720095628419	0.95	0.0861393601425535	0.177207191509216	0.0297481177898739	0.0025	0.0027	0.0191	0.149	0.0099	0.1756	0.2195	0.0071	0.003	0.0114	0.0074	0.0136	0.0021	0.0054	0.0159	0.1151	0.1581	0.0038	0.0019	0.0095	0.0154	0.0156	0.0073	0.0156	0.0054	0.003
11	rs2252618	79418235	0.81	0.411214762386647	0.95	0.0861393601425535	0.14894163135494	0.0345931221457709	0.0026	0.0027	0.0191	0.1488	0.0098	0.1754	0.2192	0.007	0.0031	0.0114	0.0073	0.0136	0.0023	0.0055	0.0159	0.1151	0.1587	0.004	0.002	0.0094	0.0151	0.0154	0.0073	0.016	0.0054	0.0031
11	rs7947411	79427662	0.81	0.411214762386647	0.95	0.0861393601425535	0.145549708115133	0.0400466215622412	0.0026	0.0028	0.0192	0.1487	0.0098	0.1753	0.2192	0.0069	0.0031	0.0114	0.0072	0.0137	0.0023	0.0055	0.0159	0.1151	0.1589	0.0041	0.002	0.0094	0.015	0.0153	0.0073	0.0161	0.0054	0.0031
11	Affx-35657594	79427907	0.81	0.411214762386647	0.95	0.0861393601425535	0.14593871393897	0.0408789553683256	0.0026	0.0028	0.0192	0.1487	0.0098	0.1753	0.2192	0.0069	0.0031	0.0114	0.0072	0.0137	0.0023	0.0055	0.0159	0.1151	0.1589	0.0041	0.002	0.0094	0.015	0.0153	0.0073	0.0161	0.0054	0.0031
11	rs2252746	79430895	0.81	0.411214762386647	0.95	0.0861393601425535	0.149434684327827	0.0425098670040853	0.0026	0.0028	0.0192	0.1487	0.0098	0.1749	0.2195	0.0069	0.0031	0.0114	0.0072	0.0137	0.0023	0.0055	0.0159	0.1149	0.1591	0.0041	0.002	0.0094	0.015	0.0153	0.0073	0.0161	0.0054	0.0031
11	rs12222189	79432806	0.81	0.411214762386647	0.95	0.0861393601425535	0.150820376561441	0.0404895755339638	0.0026	0.0028	0.0191	0.1487	0.0097	0.1749	0.2196	0.0069	0.0032	0.0114	0.0071	0.0138	0.0024	0.0055	0.0159	0.1148	0.1588	0.0041	0.0021	0.0095	0.0149	0.0154	0.0073	0.0162	0.0054	0.0031
11	rs61884277	79436793	0.81	0.411214762386647	0.95	0.0861393601425535	0.154485515063329	0.0389488455233696	0.0027	0.0028	0.019	0.1487	0.0097	0.1746	0.2197	0.0069	0.0032	0.0114	0.0071	0.0135	0.0024	0.0055	0.0158	0.1152	0.1589	0.0042	0.002	0.0095	0.0149	0.0155	0.0073	0.0161	0.0053	0.0031
11	rs61884278	79439153	0.81	0.411214762386647	0.96	0.0732232110783407	0.159943825955486	0.040323211082813	0.0027	0.0028	0.019	0.1487	0.0097	0.1744	0.2197	0.0068	0.0032	0.0114	0.0071	0.0134	0.0025	0.0055	0.0158	0.1154	0.1589	0.0042	0.002	0.0095	0.0149	0.0155	0.0073	0.0161	0.0053	0.0031
11	rs11237982	79441694	0.81	0.411214762386647	0.96	0.0732232110783407	0.165164585478197	0.0423398292037379	0.0027	0.0028	0.019	0.1487	0.0097	0.1743	0.2198	0.0068	0.0032	0.0114	0.0071	0.0132	0.0025	0.0055	0.0158	0.1156	0.159	0.0042	0.002	0.0095	0.0149	0.0156	0.0073	0.0161	0.0053	0.0031
11	rs144541191	79441735	0.81	0.411214762386647	0.96	0.0732232110783407	0.165269304912022	0.0417752375034905	0.0027	0.0028	0.019	0.1488	0.0097	0.1743	0.2198	0.0068	0.0032	0.0114	0.0071	0.0133	0.0025	0.0055	0.0158	0.1156	0.1587	0.0042	0.002	0.0095	0.0149	0.0156	0.0073	0.0161	0.0053	0.0031
11	rs11602652	79443841	0.81	0.411214762386647	0.96	0.0732232110783407	0.171802004166757	0.0383509435708614	0.0027	0.0028	0.0191	0.1486	0.0097	0.1743	0.2199	0.0068	0.0032	0.0114	0.007	0.0133	0.0025	0.0055	0.0159	0.1154	0.1583	0.0043	0.002	0.0096	0.0149	0.0156	0.0073	0.0164	0.0053	0.0031
11	rs117017553	79456571	0.81	0.411214762386647	0.96	0.0732232110783407	0.205254509167841	0.0350596779307638	0.0028	0.0028	0.0191	0.148	0.0098	0.1742	0.2205	0.0068	0.0033	0.0112	0.007	0.0137	0.0027	0.0054	0.0159	0.1154	0.1569	0.0044	0.002	0.0097	0.015	0.0156	0.0074	0.0169	0.0052	0.0031
11	rs1944952	79462480	0.81	0.411214762386647	0.97	0.0618608265030667	0.212563785496562	0.0342836759910563	0.0028	0.0028	0.0191	0.1479	0.0098	0.1742	0.2206	0.0068	0.0033	0.0112	0.007	0.0137	0.0028	0.0054	0.0159	0.1155	0.1566	0.0044	0.002	0.0098	0.0151	0.0156	0.0075	0.017	0.0052	0.0031
11	rs11237986	79469701	0.81	0.411214762386647	0.97	0.0618608265030667	0.21418065119548	0.0337707680328617	0.0028	0.0028	0.019	0.1479	0.0098	0.1744	0.2208	0.0068	0.0033	0.0112	0.007	0.0137	0.0027	0.0053	0.0159	0.1154	0.1566	0.0044	0.002	0.0098	0.015	0.0156	0.0075	0.017	0.0052	0.003
11	rs2663191	79471446	0.81	0.411214762386647	0.97	0.0618608265030667	0.156709586080875	0.0347483228224148	0.0028	0.0028	0.0195	0.1479	0.0094	0.1748	0.22	0.0068	0.0033	0.0112	0.0071	0.0136	0.0027	0.0052	0.0159	0.1156	0.1569	0.0044	0.0021	0.0098	0.015	0.0156	0.0074	0.0168	0.0051	0.003
11	Affx-6042074	79478711	0.81	0.411214762386647	0.97	0.0618608265030667	0.139378034313086	0.05720333017767	0.0029	0.0027	0.0197	0.1488	0.0091	0.1747	0.2202	0.0065	0.0034	0.0107	0.0069	0.0136	0.0031	0.0051	0.0154	0.116	0.1566	0.0045	0.0022	0.0098	0.0149	0.0157	0.0073	0.0167	0.0049	0.0031
11	rs1320722	79478726	0.81	0.411214762386647	0.97	0.0618608265030667	0.13677295523034	0.0528208439220502	0.0029	0.0027	0.0197	0.1488	0.0091	0.1747	0.2202	0.0065	0.0034	0.0107	0.0069	0.0136	0.0031	0.0051	0.0154	0.116	0.1566	0.0045	0.0022	0.0098	0.0149	0.0157	0.0073	0.0167	0.0049	0.0031
11	rs76379125	79479123	0.81	0.411214762386647	0.98	0.0519283998033082	0.129586992904653	0.069398192197637	0.0029	0.0027	0.02	0.1489	0.009	0.1744	0.2204	0.0065	0.0034	0.0105	0.0068	0.0136	0.0031	0.0051	0.0153	0.1158	0.1569	0.0045	0.0022	0.0099	0.015	0.0157	0.0074	0.0167	0.0049	0.0031
11	rs2851431	79479785	0.82	0.36720095628419	0.98	0.0519283998033082	0.108175634781828	0.07655322193468	0.003	0.0027	0.0207	0.1489	0.0088	0.1739	0.2207	0.0064	0.0034	0.0102	0.0067	0.0135	0.003	0.0051	0.0153	0.1155	0.1573	0.0045	0.0021	0.0101	0.0152	0.0156	0.0074	0.0167	0.0049	0.003
11	rs79383324	79483055	0.81	0.411214762386647	0.98	0.0519283998033082	0.189932004414111	0.187177849683327	0.0035	0.003	0.0231	0.1524	0.0076	0.1696	0.2257	0.0056	0.0035	0.0091	0.0065	0.0136	0.0038	0.0055	0.0138	0.1145	0.1552	0.0051	0.0024	0.0108	0.0146	0.0133	0.0072	0.0174	0.0048	0.0028
11	rs117736651	79483379	0.81	0.411214762386647	0.98	0.0519283998033082	0.19072757254373	0.190046572713624	0.0035	0.003	0.0231	0.1524	0.0076	0.1696	0.2257	0.0056	0.0035	0.0091	0.0065	0.0136	0.0038	0.0055	0.0138	0.1145	0.1552	0.0051	0.0024	0.0108	0.0146	0.0133	0.0072	0.0174	0.0048	0.0028
11	rs2851433	79492245	0.8	0.458652199356866	0.98	0.0519283998033082	0.149007315896098	0.143120227883064	0.0035	0.003	0.0233	0.1526	0.0075	0.1694	0.2257	0.0056	0.0035	0.0091	0.0065	0.0136	0.0038	0.0056	0.0137	0.1148	0.155	0.0051	0.0025	0.0108	0.0146	0.0132	0.0072	0.0174	0.0048	0.0028
11	rs76534778	79495195	0.8	0.458652199356866	0.99	0.0433032320256267	0.147468271862202	0.154528282011522	0.0035	0.003	0.0233	0.1526	0.0075	0.1695	0.2255	0.0056	0.0035	0.009	0.0065	0.0136	0.0038	0.0056	0.0136	0.1148	0.1553	0.0051	0.0025	0.0108	0.0146	0.0132	0.0072	0.0174	0.0048	0.0028
11	rs72948240	79499478	0.8	0.458652199356866	0.99	0.0433032320256267	0.13432078607334	0.137581629944986	0.0035	0.003	0.0233	0.1526	0.0075	0.1697	0.2253	0.0056	0.0035	0.009	0.0065	0.0136	0.0039	0.0056	0.0136	0.1149	0.1555	0.0051	0.0025	0.0108	0.0145	0.0132	0.0072	0.0174	0.0049	0.0028
11	rs10899680	79499548	0.8	0.458652199356866	0.99	0.0433032320256267	0.13370421344643	0.136666311100549	0.0035	0.003	0.0233	0.1526	0.0075	0.1697	0.2253	0.0056	0.0035	0.009	0.0065	0.0136	0.0039	0.0056	0.0136	0.1149	0.1555	0.0051	0.0025	0.0108	0.0145	0.0132	0.0072	0.0174	0.0049	0.0028
11	rs12271037	79504902	0.8	0.458652199356866	0.99	0.0433032320256267	0.10645310817448	0.139971900793282	0.0035	0.003	0.0233	0.1525	0.0075	0.1697	0.2253	0.0056	0.0034	0.009	0.0065	0.0136	0.0039	0.0056	0.0137	0.1148	0.1556	0.005	0.0025	0.0108	0.0145	0.0132	0.0072	0.0175	0.0048	0.0028
11	rs1944943	79505121	0.8	0.458652199356866	0.99	0.0433032320256267	0.101284252444682	0.126391940559463	0.0034	0.003	0.0233	0.1525	0.0075	0.1697	0.2253	0.0056	0.0033	0.0093	0.0065	0.0136	0.0038	0.0056	0.0137	0.1148	0.1556	0.005	0.0025	0.0108	0.0145	0.0132	0.0072	0.0175	0.0048	0.0028
11	rs11238000	79509276	0.8	0.458652199356866	0.99	0.0433032320256267	0.077373418045792	0.134024591876907	0.0035	0.003	0.0235	0.1523	0.0075	0.1698	0.2237	0.0055	0.0033	0.0092	0.0065	0.0136	0.004	0.0056	0.014	0.1158	0.1555	0.0051	0.0025	0.0105	0.0146	0.0131	0.0073	0.0176	0.0049	0.003
11	rs72948267	79517248	0.8	0.458652199356866	0.99	0.0433032320256267	0.0626555178538244	0.125239297911218	0.0035	0.003	0.0233	0.1531	0.0074	0.1695	0.2234	0.0055	0.0033	0.0091	0.0065	0.0139	0.0041	0.0055	0.0139	0.1162	0.156	0.005	0.0026	0.0105	0.0143	0.0127	0.0075	0.0176	0.0048	0.003
11	rs12287037	79527366	0.8	0.458652199356866	0.98	0.0519283998033082	0.062636446215624	0.149681578749105	0.0035	0.003	0.0237	0.1534	0.0073	0.1694	0.2233	0.0055	0.0032	0.009	0.0065	0.0139	0.0041	0.0053	0.0137	0.1164	0.1562	0.005	0.0026	0.0104	0.0141	0.0127	0.0074	0.0175	0.0048	0.003
11	rs72948291	79528077	0.8	0.458652199356866	0.98	0.0519283998033082	0.0630952223786199	0.148643491774968	0.0035	0.003	0.0237	0.1534	0.0073	0.1693	0.2233	0.0055	0.0032	0.009	0.0065	0.0139	0.0041	0.0053	0.0136	0.1164	0.1562	0.005	0.0026	0.0104	0.0141	0.0128	0.0074	0.0175	0.0048	0.003
11	rs601407	79534367	0.8	0.458652199356866	0.98	0.0519283998033082	0.0680060536926843	0.148266650591268	0.0035	0.003	0.0239	0.1534	0.0073	0.1693	0.2233	0.0056	0.0032	0.009	0.0065	0.0139	0.0041	0.0053	0.0132	0.1167	0.1561	0.005	0.0026	0.0105	0.0139	0.0131	0.0073	0.0175	0.0048	0.003
11	rs653845	79542030	0.8	0.458652199356866	0.99	0.0433032320256267	0.0778338988623604	0.141172662653769	0.0034	0.0028	0.0242	0.1537	0.0071	0.1691	0.2236	0.0055	0.0034	0.0088	0.0063	0.0137	0.004	0.0052	0.013	0.117	0.1565	0.005	0.0026	0.0108	0.0139	0.0127	0.0073	0.0174	0.0048	0.0031
11	rs75926174	79544760	0.8	0.458652199356866	0.98	0.0519283998033082	0.0743057626899984	0.141172662653769	0.0034	0.0027	0.0243	0.1538	0.0071	0.1689	0.2239	0.0055	0.0034	0.0087	0.0062	0.0137	0.004	0.0053	0.0132	0.1171	0.1561	0.0051	0.0026	0.0109	0.0139	0.0127	0.0072	0.0174	0.0047	0.0032
11	rs12224595	79544773	0.8	0.458652199356866	0.98	0.0519283998033082	0.0741779058945424	0.141080163726806	0.0034	0.0027	0.0243	0.1538	0.0071	0.1689	0.2239	0.0055	0.0034	0.0087	0.0062	0.0137	0.004	0.0053	0.0132	0.1171	0.1561	0.0051	0.0026	0.0109	0.0139	0.0127	0.0072	0.0174	0.0047	0.0032
11	rs72949910	79551029	0.8	0.458652199356866	0.98	0.0519283998033082	0.0835895064009665	0.147514002725203	0.0034	0.0027	0.0243	0.1538	0.0071	0.1688	0.2239	0.0055	0.0034	0.0087	0.0063	0.0137	0.004	0.0053	0.0132	0.1171	0.1559	0.0051	0.0026	0.011	0.014	0.0127	0.0072	0.0175	0.0047	0.0032
11	rs76680761	79553147	0.8	0.458652199356866	0.98	0.0519283998033082	0.0863549592634924	0.154528282011522	0.0034	0.0027	0.0244	0.1538	0.0071	0.1688	0.2239	0.0055	0.0034	0.0086	0.0063	0.0137	0.004	0.0053	0.0132	0.1172	0.1559	0.0051	0.0026	0.011	0.014	0.0127	0.0072	0.0175	0.0047	0.0032
11	rs17139015	79568240	0.8	0.458652199356866	0.98	0.0519283998033082	0.106105313391046	0.196243503868553	0.0037	0.0026	0.0252	0.1536	0.007	0.168	0.2223	0.0057	0.0033	0.0081	0.0065	0.0136	0.0042	0.0054	0.0132	0.1178	0.1561	0.0053	0.0027	0.0111	0.0142	0.0125	0.007	0.0176	0.0049	0.0034
11	rs17139017	79569363	0.8	0.458652199356866	0.98	0.0519283998033082	0.112584793682211	0.209578943971884	0.0037	0.0026	0.0254	0.1536	0.0069	0.1678	0.222	0.0056	0.0033	0.008	0.0066	0.0135	0.0042	0.0054	0.0132	0.118	0.1562	0.0053	0.0027	0.0112	0.0142	0.0124	0.007	0.0176	0.005	0.0034
11	rs75213078	79570548	0.8	0.458652199356866	0.98	0.0519283998033082	0.121440016388201	0.210641341207659	0.0038	0.0026	0.0256	0.1535	0.0068	0.1675	0.2215	0.0057	0.0035	0.0078	0.0067	0.0135	0.0043	0.0055	0.0133	0.1179	0.1563	0.0054	0.0027	0.0112	0.0143	0.0124	0.007	0.0178	0.005	0.0035
11	rs283296	79573985	0.8	0.458652199356866	0.98	0.0519283998033082	0.126230158134413	0.209048413889045	0.0038	0.0026	0.0257	0.1535	0.0068	0.1673	0.2212	0.0057	0.0036	0.0078	0.0068	0.0135	0.0043	0.0055	0.0133	0.1179	0.1564	0.0054	0.0027	0.0112	0.0143	0.0124	0.0069	0.0178	0.0051	0.0035
11	rs12223218	79590087	0.8	0.458652199356866	0.98	0.0519283998033082	0.147207251797085	0.215015704964201	0.0038	0.0026	0.0263	0.1532	0.0068	0.167	0.2205	0.0057	0.0036	0.0073	0.0069	0.0136	0.0044	0.0055	0.0137	0.1185	0.1566	0.0056	0.0026	0.0113	0.0142	0.0122	0.0067	0.0177	0.0052	0.0037
11	rs283283	79590271	0.8	0.458652199356866	0.98	0.0519283998033082	0.143100351929379	0.202717078738739	0.0038	0.0026	0.0263	0.1533	0.0068	0.167	0.2205	0.0057	0.0035	0.0073	0.0069	0.0136	0.0043	0.0055	0.0137	0.1187	0.1567	0.0056	0.0026	0.0113	0.0142	0.0122	0.0067	0.0177	0.0052	0.0036
11	rs1389133	79591138	0.8	0.458652199356866	0.98	0.0519283998033082	0.144096439476964	0.205980167156929	0.0038	0.0026	0.0263	0.1534	0.0068	0.1669	0.2205	0.0057	0.0035	0.0073	0.0069	0.0136	0.0043	0.0055	0.0137	0.1187	0.1566	0.0056	0.0026	0.0113	0.0142	0.0122	0.0067	0.0177	0.0052	0.0037
11	rs117059907	79591327	0.8	0.458652199356866	0.98	0.0519283998033082	0.144160844720397	0.208094585573697	0.0038	0.0026	0.0263	0.1533	0.0068	0.1669	0.2205	0.0057	0.0035	0.0073	0.0069	0.0136	0.0043	0.0055	0.0137	0.1187	0.1566	0.0056	0.0026	0.0113	0.0142	0.0122	0.0067	0.0177	0.0052	0.0037
11	rs398440	79594255	0.8	0.458652199356866	0.98	0.0519283998033082	0.147991136523126	0.218665639742481	0.0038	0.0026	0.0263	0.1531	0.0067	0.1668	0.2207	0.0057	0.0035	0.0073	0.0069	0.0136	0.0044	0.0055	0.0138	0.1186	0.1569	0.0056	0.0026	0.0113	0.0142	0.0122	0.0067	0.0177	0.0052	0.0037
11	rs7122784	79605008	0.8	0.458652199356866	0.98	0.0519283998033082	0.159396389912443	0.255445767887816	0.0038	0.0026	0.0264	0.1531	0.0067	0.1669	0.2206	0.0057	0.0035	0.0072	0.0069	0.0138	0.0045	0.0054	0.0136	0.1194	0.1569	0.0056	0.0026	0.0111	0.014	0.0118	0.0064	0.0177	0.0052	0.0038
11	rs283288	79615053	0.8	0.458652199356866	0.98	0.0519283998033082	0.158850056593728	0.272826513887828	0.0038	0.0026	0.0265	0.1534	0.0067	0.1668	0.22	0.0057	0.0034	0.0071	0.0068	0.0139	0.0045	0.0054	0.0135	0.12	0.1566	0.0056	0.0026	0.011	0.014	0.0117	0.0064	0.0177	0.0052	0.0037
11	rs17139061	79616272	0.8	0.458652199356866	0.99	0.0433032320256267	0.158032623963303	0.271672146516398	0.0039	0.0026	0.0265	0.1535	0.0067	0.1668	0.2199	0.0058	0.0034	0.0071	0.0068	0.014	0.0045	0.0054	0.0135	0.1201	0.1565	0.0056	0.0026	0.011	0.014	0.0117	0.0064	0.0177	0.0052	0.0037
11	rs601208	79624615	0.8	0.458652199356866	0.99	0.0433032320256267	0.138087503987144	0.219204095277494	0.004	0.0029	0.0272	0.1522	0.0073	0.1657	0.2178	0.0077	0.0033	0.0068	0.007	0.015	0.0047	0.006	0.0129	0.1225	0.1544	0.0057	0.0027	0.0115	0.0141	0.0112	0.0063	0.0169	0.0055	0.0036
11	rs117586331	79634776	0.8	0.458652199356866	0.99	0.0433032320256267	0.182044089343437	0.235336239551216	0.0039	0.0029	0.0273	0.1526	0.0073	0.1658	0.2172	0.0079	0.0032	0.0067	0.007	0.015	0.0047	0.006	0.013	0.1224	0.1542	0.0058	0.0028	0.0115	0.0142	0.0112	0.0062	0.0169	0.0055	0.0036
11	rs74826875	79645955	0.8	0.458652199356866	0.99	0.0433032320256267	0.239215827507434	0.244320530869722	0.0037	0.0029	0.0276	0.1534	0.0072	0.166	0.216	0.0081	0.0031	0.0066	0.007	0.0151	0.0047	0.006	0.0131	0.122	0.1538	0.006	0.0029	0.0117	0.0143	0.0111	0.0062	0.017	0.0055	0.0035
11	rs636471	79648501	0.8	0.458652199356866	0.99	0.0433032320256267	0.239948803240327	0.230063521109758	0.0037	0.0029	0.0277	0.1535	0.0072	0.166	0.2159	0.0081	0.0031	0.0066	0.007	0.0151	0.0047	0.006	0.0132	0.122	0.1538	0.0061	0.0029	0.0117	0.0143	0.0111	0.0062	0.017	0.0055	0.0035
11	rs77775963	79663436	0.8	0.458652199356866	0.99	0.0433032320256267	0.265878137716825	0.243539869131469	0.0037	0.003	0.0278	0.1538	0.0072	0.1659	0.2153	0.0082	0.003	0.0066	0.0071	0.0151	0.0048	0.0059	0.0133	0.1219	0.1539	0.0061	0.0029	0.0116	0.0144	0.0112	0.0062	0.0172	0.0055	0.0035
11	rs72949964	79665060	0.8	0.458652199356866	1	0.0358647470334966	0.269911185303624	0.240647261244145	0.0037	0.003	0.0278	0.1538	0.0072	0.1659	0.2151	0.0082	0.003	0.0066	0.0071	0.0151	0.0048	0.0059	0.0133	0.1219	0.1539	0.0061	0.0029	0.0116	0.0144	0.0112	0.0062	0.0172	0.0055	0.0035
11	rs61884342	79675591	0.8	0.458652199356866	1	0.0358647470334966	0.267295119885885	0.266496312868419	0.0041	0.003	0.0277	0.1539	0.0072	0.1658	0.2148	0.0083	0.0029	0.0066	0.0071	0.0151	0.0048	0.0058	0.0134	0.1217	0.154	0.0061	0.0029	0.0116	0.0144	0.0112	0.0062	0.0172	0.0055	0.0035
11	rs1493068	79677179	0.8	0.458652199356866	1	0.0358647470334966	0.26853259003117	0.267988377979886	0.0041	0.003	0.0277	0.1539	0.0072	0.1658	0.2148	0.0083	0.0029	0.0066	0.0071	0.0151	0.0048	0.0058	0.0134	0.1217	0.154	0.0061	0.0029	0.0116	0.0144	0.0112	0.0062	0.0172	0.0055	0.0035
11	rs646810	79681322	0.8	0.458652199356866	1	0.0358647470334966	0.269911185303624	0.262720436874489	0.0041	0.003	0.0277	0.1539	0.0072	0.1657	0.2147	0.0083	0.0029	0.0066	0.0071	0.0151	0.0048	0.0058	0.0134	0.1217	0.154	0.0061	0.003	0.0116	0.0144	0.0112	0.0062	0.0173	0.0055	0.0035
11	rs598600	79691815	0.8	0.458652199356866	1	0.0358647470334966	0.265878137716825	0.242426021465358	0.004	0.003	0.0278	0.1555	0.0068	0.1653	0.2142	0.0087	0.0028	0.0065	0.0074	0.0149	0.005	0.0058	0.0131	0.122	0.1535	0.006	0.003	0.0117	0.0145	0.0109	0.0064	0.017	0.0055	0.0036
11	rs117744626	79697424	0.8	0.458652199356866	1	0.0358647470334966	0.306005435657409	0.262834610220234	0.004	0.0031	0.0278	0.1554	0.0068	0.1652	0.2143	0.0088	0.0029	0.0065	0.0075	0.0148	0.005	0.0058	0.013	0.122	0.1532	0.006	0.0031	0.0117	0.0144	0.0109	0.0064	0.0169	0.0055	0.0036
11	rs117608429	79708852	0.8	0.458652199356866	1	0.0358647470334966	0.316632404189422	0.276066770175467	0.0041	0.0031	0.0277	0.1552	0.0068	0.1649	0.2146	0.009	0.003	0.0065	0.0076	0.0147	0.0051	0.0059	0.0129	0.122	0.1528	0.006	0.0032	0.0117	0.0144	0.0109	0.0065	0.0169	0.0055	0.0036
11	rs667187	79714779	0.8	0.458652199356866	1	0.0358647470334966	0.298039615727122	0.269137879817265	0.004	0.0031	0.0276	0.1549	0.0068	0.165	0.2145	0.0092	0.003	0.0064	0.0077	0.0147	0.0051	0.0059	0.0129	0.1223	0.1528	0.006	0.0032	0.0117	0.0142	0.0109	0.0065	0.017	0.0056	0.0035
11	rs6592876	79723675	0.8	0.458652199356866	1	0.0358647470334966	0.655580122660487	0.358538097631112	0.0046	0.0033	0.0275	0.1553	0.0072	0.163	0.2154	0.01	0.0032	0.0069	0.0087	0.015	0.0053	0.0071	0.0124	0.1195	0.1509	0.0065	0.0035	0.0118	0.0143	0.0104	0.0069	0.0167	0.0058	0.0037
11	rs6592881	79729315	0.78	0.56417027826485	1	0.0358647470334966	2.28015134177777	0.714709212675015	0.006	0.0036	0.0281	0.154	0.0078	0.1585	0.211	0.0128	0.0033	0.0085	0.0102	0.0144	0.0053	0.008	0.0117	0.1187	0.1484	0.0081	0.0037	0.0116	0.0142	0.0104	0.0081	0.0175	0.0067	0.0044
11	rs12788037	79731693	0.78	0.56417027826485	1	0.0358647470334966	2.26093819845342	0.716351273966527	0.006	0.0037	0.0281	0.1538	0.0078	0.1584	0.2108	0.0128	0.0033	0.0085	0.0102	0.0145	0.0053	0.0081	0.0117	0.1186	0.1484	0.0081	0.0037	0.0115	0.0142	0.0104	0.0081	0.0175	0.0067	0.0044
11	rs974488	79736680	0.77	0.622422290089237	0.99	0.0433032320256267	2.23705301221456	0.756007828703247	0.006	0.0038	0.0281	0.1536	0.0079	0.1584	0.2105	0.0129	0.0033	0.0086	0.0103	0.0147	0.0053	0.0083	0.0117	0.1184	0.1485	0.0081	0.0037	0.0115	0.0142	0.0104	0.0081	0.0175	0.0068	0.0044
11	rs117172604	79738029	0.77	0.622422290089237	0.99	0.0433032320256267	2.23555570645629	0.756461148026574	0.006	0.0038	0.0281	0.1536	0.0079	0.1584	0.2104	0.0129	0.0033	0.0086	0.0103	0.0148	0.0054	0.0083	0.0117	0.1184	0.1485	0.0081	0.0037	0.0115	0.0142	0.0104	0.0081	0.0174	0.0068	0.0044
11	rs10793408	79739966	0.77	0.622422290089237	0.99	0.0433032320256267	2.22531361795122	0.765842926999126	0.006	0.0039	0.0281	0.1536	0.0078	0.1584	0.2104	0.0129	0.0034	0.0086	0.0103	0.0148	0.0054	0.0083	0.0117	0.1183	0.1484	0.0081	0.0037	0.0115	0.0142	0.0104	0.0081	0.0174	0.0068	0.0044
11	rs117419464	79741826	0.77	0.622422290089237	0.99	0.0433032320256267	2.18095529410908	0.786356855399154	0.006	0.0039	0.0281	0.1535	0.0079	0.1584	0.2103	0.0129	0.0035	0.0086	0.0102	0.0148	0.0054	0.0083	0.0117	0.1183	0.1484	0.0081	0.0037	0.0115	0.0142	0.0104	0.0081	0.0175	0.0068	0.0044
11	rs72935116	79747557	0.77	0.622422290089237	1.02	0.0240822308241547	2.0372332667558	0.861761526072115	0.006	0.0039	0.0281	0.1533	0.0079	0.1583	0.21	0.013	0.0037	0.0087	0.0102	0.0147	0.0054	0.0083	0.0117	0.1181	0.1484	0.0082	0.0038	0.0115	0.0142	0.0105	0.0081	0.0176	0.0068	0.0044
11	rs17548293	79747664	0.77	0.622422290089237	1	0.0358647470334966	2.21520156479225	0.858655810359267	0.006	0.0039	0.0281	0.1533	0.0079	0.1583	0.21	0.013	0.0037	0.0087	0.0102	0.0147	0.0054	0.0082	0.0117	0.1182	0.1484	0.0083	0.0038	0.0114	0.0142	0.0105	0.008	0.0176	0.0068	0.0044
11	rs117821281	79750097	0.77	0.622422290089237	1	0.0358647470334966	2.14711039423506	0.879819894319395	0.006	0.0039	0.0281	0.1533	0.0079	0.1582	0.2099	0.0131	0.0039	0.0087	0.0102	0.0147	0.0055	0.0082	0.0117	0.1181	0.1484	0.0083	0.0038	0.0114	0.0141	0.0105	0.008	0.0176	0.0068	0.0044
11	rs10082658	79751763	0.77	0.622422290089237	1	0.0358647470334966	2.09864298667278	0.910504100930587	0.006	0.0039	0.0282	0.1533	0.0079	0.1583	0.2098	0.0131	0.004	0.0087	0.0101	0.0146	0.0055	0.0082	0.0117	0.1177	0.1484	0.0084	0.0038	0.0114	0.0141	0.0105	0.0081	0.0177	0.0068	0.0044
11	rs73511716	79763807	0.77	0.622422290089237	1	0.0358647470334966	1.82475731817067	1.02271489990163	0.006	0.004	0.0284	0.1535	0.008	0.1585	0.2092	0.0134	0.0041	0.0087	0.0098	0.0147	0.0056	0.0079	0.0123	0.1174	0.1484	0.0085	0.0039	0.011	0.0138	0.011	0.008	0.0172	0.0069	0.0045
11	rs7122202	79766057	0.77	0.622422290089237	1	0.0358647470334966	1.82583368633528	1.13241726800158	0.006	0.0041	0.0285	0.1536	0.008	0.1586	0.2091	0.0135	0.0041	0.0088	0.0098	0.0147	0.0056	0.0079	0.0124	0.1173	0.1484	0.0085	0.0039	0.0109	0.0138	0.0111	0.008	0.0172	0.0069	0.0045
11	rs71476460	79766067	0.77	0.622422290089237	1.01	0.0294955121051703	1.82368116852456	1.13208968685129	0.006	0.0041	0.0285	0.1536	0.008	0.1586	0.2091	0.0135	0.0041	0.0088	0.0098	0.0147	0.0056	0.0079	0.0124	0.1173	0.1484	0.0085	0.0039	0.0109	0.0137	0.0111	0.008	0.0172	0.0069	0.0045
11	rs75447678	79766365	0.77	0.622422290089237	1.01	0.0294955121051703	1.8138982623863	1.16707298568533	0.006	0.004	0.0283	0.1539	0.008	0.1588	0.2093	0.0135	0.0042	0.0088	0.0098	0.0146	0.0056	0.0079	0.0124	0.1173	0.1481	0.0085	0.0039	0.0109	0.0137	0.0108	0.008	0.0172	0.0069	0.0045
11	rs2186586	79767067	0.77	0.622422290089237	1.01	0.0294955121051703	1.82249765639826	1.18240714730198	0.006	0.004	0.0285	0.1544	0.008	0.1586	0.2088	0.0135	0.0045	0.0089	0.0098	0.0145	0.0056	0.0079	0.0123	0.1172	0.1482	0.0086	0.0039	0.0109	0.0137	0.0107	0.008	0.0171	0.0069	0.0045
11	rs10488781	79768810	0.77	0.622422290089237	1.01	0.0294955121051703	1.35194517000888	1.11360956669453	0.006	0.004	0.0285	0.1541	0.0077	0.1582	0.2095	0.0136	0.0045	0.0095	0.0097	0.0147	0.0057	0.0079	0.0123	0.1175	0.1478	0.0081	0.004	0.0112	0.0137	0.0107	0.008	0.0171	0.0067	0.0045
11	rs17139338	79771099	0.77	0.622422290089237	1	0.0358647470334966	1.40468371110967	1.1563769605081	0.006	0.0041	0.0285	0.1544	0.0077	0.1583	0.2091	0.0136	0.0045	0.0095	0.0097	0.0145	0.0058	0.0078	0.0123	0.1173	0.1479	0.0081	0.004	0.0112	0.0137	0.0107	0.0081	0.0171	0.0067	0.0046
11	rs72935176	79772605	0.77	0.622422290089237	1	0.0358647470334966	1.41882173464892	1.12603255590526	0.006	0.004	0.0285	0.1546	0.0077	0.1583	0.2091	0.0136	0.0044	0.0096	0.0098	0.0144	0.0058	0.0078	0.0123	0.1172	0.1477	0.0081	0.0039	0.0112	0.0137	0.0107	0.0081	0.0171	0.0067	0.0046
11	rs4285894	79774868	0.77	0.622422290089237	1	0.0358647470334966	1.44775039021806	1.1496393877008	0.0061	0.004	0.0286	0.1548	0.0078	0.1583	0.2091	0.0137	0.0043	0.0097	0.0098	0.0144	0.0057	0.0078	0.0124	0.1172	0.1475	0.0081	0.0039	0.0112	0.0136	0.0107	0.0082	0.0171	0.0067	0.0046
11	rs77453928	79775544	0.77	0.622422290089237	0.99	0.0433032320256267	1.44566982931429	1.11034456625895	0.0061	0.004	0.0286	0.1548	0.0078	0.1583	0.2091	0.0137	0.0043	0.0097	0.0098	0.0144	0.0057	0.0078	0.0124	0.1171	0.1473	0.0081	0.0039	0.0112	0.0136	0.0107	0.0082	0.017	0.0067	0.0046
11	rs17631023	79780065	0.77	0.622422290089237	0.99	0.0433032320256267	1.48408806215587	1.05462921750014	0.0061	0.004	0.0285	0.1553	0.0078	0.1581	0.2092	0.0138	0.0041	0.0099	0.0099	0.0145	0.0057	0.0079	0.0125	0.1166	0.1463	0.008	0.0039	0.0113	0.0138	0.0108	0.0083	0.017	0.0069	0.0046
11	rs75541713	79782287	0.77	0.622422290089237	0.99	0.0433032320256267	1.51258948233335	1.04978181041468	0.0062	0.0039	0.0285	0.1555	0.0078	0.1581	0.2093	0.0139	0.004	0.0101	0.01	0.0145	0.0057	0.008	0.0126	0.1164	0.1457	0.008	0.0039	0.0114	0.0138	0.0109	0.0084	0.017	0.007	0.0046
11	rs11238078	79784333	0.76	0.684441169424083	0.99	0.0433032320256267	1.8242192160278	1.17795160616151	0.0063	0.0042	0.0291	0.1542	0.0078	0.1571	0.2057	0.0145	0.0038	0.0104	0.0102	0.0148	0.0058	0.0081	0.0131	0.1158	0.1458	0.0083	0.004	0.0117	0.0144	0.0111	0.0088	0.0179	0.0072	0.0049
11	rs7936033	79788235	0.76	0.684441169424083	0.99	0.0433032320256267	1.87655934819934	1.05495252746652	0.0063	0.0039	0.0292	0.1539	0.0079	0.1564	0.2073	0.0146	0.0037	0.0105	0.0101	0.0147	0.0056	0.0082	0.013	0.1159	0.1456	0.0083	0.004	0.0118	0.0145	0.0112	0.009	0.0173	0.0074	0.0048
11	rs2212326	79789509	0.76	0.684441169424083	0.99	0.0433032320256267	1.86809013475151	1.01837745362049	0.0063	0.0038	0.0292	0.1538	0.0079	0.1563	0.2076	0.0146	0.0037	0.0104	0.0101	0.0147	0.0055	0.0082	0.013	0.1159	0.1456	0.0083	0.004	0.0118	0.0145	0.0112	0.009	0.0173	0.0074	0.0048
11	rs17549188	79792910	0.76	0.684441169424083	0.96	0.0732232110783407	1.84351723256559	0.956127540736172	0.0063	0.0038	0.0291	0.1536	0.0079	0.1562	0.2078	0.0146	0.0036	0.0105	0.0101	0.0146	0.0055	0.0082	0.013	0.1163	0.1457	0.0082	0.0039	0.0118	0.0144	0.0112	0.009	0.0172	0.0074	0.0048
11	rs17139391	79794951	0.76	0.684441169424083	0.95	0.0861393601425535	1.81099913306045	0.930025150355071	0.0063	0.0038	0.0291	0.1534	0.0079	0.156	0.208	0.0146	0.0035	0.0105	0.01	0.0145	0.0054	0.0082	0.013	0.1166	0.1458	0.0082	0.0039	0.0118	0.0144	0.0112	0.009	0.0172	0.0074	0.0047
11	rs7111422	79797471	0.77	0.622422290089237	0.95	0.0861393601425535	1.78893265444221	0.834202730829183	0.0063	0.0038	0.0292	0.1529	0.008	0.1558	0.2084	0.0147	0.0032	0.0107	0.01	0.0144	0.0053	0.0082	0.013	0.1177	0.1459	0.0079	0.0039	0.0117	0.0143	0.0111	0.0091	0.0171	0.0074	0.0047
11	rs482893	79799549	0.77	0.622422290089237	0.95	0.0861393601425535	1.4428974664705	0.858034944729138	0.0062	0.0041	0.0297	0.1508	0.008	0.1548	0.2089	0.015	0.003	0.0115	0.0096	0.0141	0.0052	0.0083	0.0131	0.1195	0.1469	0.0076	0.0038	0.0115	0.0138	0.011	0.0093	0.0169	0.0077	0.0045
11	rs76305800	79808589	0.78	0.56417027826485	0.96	0.0732232110783407	0.352192195976654	0.299666844821367	0.005	0.0049	0.0283	0.1494	0.0084	0.1574	0.2079	0.0127	0.0019	0.0139	0.0081	0.0132	0.0036	0.0073	0.013	0.1259	0.1534	0.0055	0.0031	0.0118	0.0111	0.0112	0.0096	0.0168	0.0082	0.0032
11	rs75210397	79808758	0.78	0.56417027826485	0.96	0.0732232110783407	0.360557314004476	0.30814180745791	0.005	0.0049	0.0283	0.1493	0.0084	0.1573	0.2079	0.0127	0.0019	0.0139	0.0081	0.0132	0.0037	0.0073	0.0132	0.1259	0.1534	0.0056	0.0031	0.0118	0.0111	0.0112	0.0096	0.0168	0.0081	0.0032
11	rs7933223	79809030	0.78	0.56417027826485	0.96	0.0732232110783407	0.383595591874654	0.300618221720003	0.005	0.0049	0.0283	0.1492	0.0083	0.1572	0.2078	0.0126	0.0019	0.0139	0.0081	0.0132	0.0037	0.0072	0.0132	0.1259	0.1537	0.0056	0.0031	0.0118	0.0111	0.0113	0.0096	0.0169	0.0081	0.0033
11	rs7928513	79813530	0.78	0.56417027826485	0.96	0.0732232110783407	0.407813934012731	0.304313344114709	0.005	0.0049	0.0282	0.1496	0.0081	0.1564	0.2081	0.0129	0.0019	0.0142	0.0081	0.014	0.0037	0.0072	0.0131	0.1252	0.1537	0.0056	0.0031	0.0118	0.0111	0.0113	0.0096	0.0169	0.0081	0.0032
11	rs7928779	79813838	0.78	0.56417027826485	0.96	0.0732232110783407	0.390375023957434	0.321652798092679	0.005	0.0049	0.0282	0.1495	0.0081	0.1564	0.2082	0.0129	0.0019	0.0142	0.0081	0.014	0.0037	0.0072	0.0134	0.1251	0.1537	0.0056	0.0031	0.0118	0.0111	0.0113	0.0095	0.0169	0.0081	0.0032
11	rs6591874	79815404	0.78	0.56417027826485	0.95	0.0861393601425535	0.299643333045352	0.315841344010582	0.005	0.0049	0.0281	0.1502	0.008	0.1566	0.2077	0.0129	0.002	0.0142	0.008	0.0139	0.0038	0.0072	0.0134	0.1253	0.1538	0.0054	0.0031	0.0118	0.0108	0.0113	0.0095	0.0169	0.0081	0.0032
11	rs998023	79817252	0.78	0.56417027826485	0.95	0.0861393601425535	0.255671353587435	0.33447320802936	0.005	0.005	0.0278	0.1506	0.008	0.1568	0.2078	0.0127	0.002	0.0142	0.0079	0.0134	0.0038	0.0071	0.0133	0.1252	0.1543	0.0053	0.0031	0.0117	0.0113	0.0112	0.0094	0.0169	0.008	0.0032
11	rs563777	79834152	0.79	0.509607847349147	0.95	0.0861393601425535	0.226610146262367	0.237323412800166	0.005	0.005	0.0273	0.1504	0.0079	0.1569	0.2082	0.0127	0.002	0.0144	0.0079	0.0136	0.0035	0.0071	0.0131	0.1255	0.1547	0.005	0.003	0.0118	0.0114	0.0108	0.0093	0.0173	0.008	0.0031
11	rs4281499	79840901	0.79	0.509607847349147	0.95	0.0861393601425535	0.208232665284528	0.266496312868419	0.005	0.005	0.0271	0.1502	0.0079	0.1569	0.2083	0.0127	0.002	0.0145	0.0078	0.0138	0.0034	0.0071	0.013	0.126	0.1547	0.0048	0.003	0.0118	0.0115	0.0107	0.0093	0.0175	0.008	0.003
11	rs41386351	79854703	0.79	0.509607847349147	0.95	0.0861393601425535	0.276534928272652	0.258279806900882	0.005	0.005	0.027	0.1493	0.0079	0.1571	0.2083	0.0127	0.002	0.0146	0.0078	0.0138	0.0033	0.0072	0.013	0.1263	0.1548	0.0052	0.003	0.0118	0.0116	0.0107	0.0092	0.0174	0.0079	0.003
11	rs77090993	79857418	0.79	0.509607847349147	0.94	0.100733208212114	0.277795284033172	0.246107885669138	0.005	0.005	0.027	0.1492	0.0079	0.1571	0.2083	0.0127	0.002	0.0146	0.0078	0.0139	0.0033	0.0072	0.013	0.1264	0.1548	0.0052	0.003	0.0118	0.0116	0.0107	0.0092	0.0174	0.0079	0.003
11	rs61882930	79864555	0.79	0.509607847349147	0.95	0.0861393601425535	0.283434157191517	0.243428411070079	0.005	0.005	0.0269	0.1488	0.0079	0.1573	0.2083	0.0127	0.002	0.0146	0.0079	0.0139	0.0033	0.0072	0.013	0.1266	0.1549	0.0053	0.003	0.0118	0.0116	0.0107	0.0092	0.0174	0.0078	0.003
11	rs1830387	79866966	0.79	0.509607847349147	0.95	0.0861393601425535	0.287989032544909	0.241869709248799	0.005	0.005	0.027	0.1486	0.0079	0.1573	0.2086	0.0127	0.002	0.0147	0.0079	0.0135	0.0033	0.0072	0.0129	0.1265	0.155	0.0053	0.003	0.0118	0.0117	0.0108	0.0092	0.0173	0.0079	0.003
11	rs1528636	79873020	0.79	0.509607847349147	0.95	0.0861393601425535	0.29008966884969	0.252621592306637	0.005	0.005	0.027	0.1484	0.0079	0.1573	0.2086	0.0128	0.002	0.0147	0.0079	0.0135	0.0033	0.0072	0.0129	0.1266	0.155	0.0053	0.003	0.0118	0.0118	0.0108	0.0092	0.0173	0.0078	0.003
11	rs55885296	79874918	0.79	0.509607847349147	0.95	0.0861393601425535	0.289420399882121	0.245213689870004	0.005	0.005	0.0269	0.1484	0.0079	0.1574	0.2086	0.0128	0.002	0.0147	0.0079	0.0135	0.0033	0.0072	0.0129	0.1266	0.155	0.0053	0.003	0.0118	0.0118	0.0108	0.0092	0.0173	0.0078	0.003
11	rs61882954	79887348	0.79	0.509607847349147	0.95	0.0861393601425535	0.286513937943455	0.207142208090513	0.005	0.005	0.0268	0.1484	0.0079	0.1579	0.209	0.0127	0.002	0.0147	0.0078	0.0131	0.0032	0.0072	0.0129	0.1268	0.1551	0.0052	0.0029	0.0118	0.012	0.0105	0.0092	0.0173	0.0078	0.0029
11	rs118034268	79898579	0.79	0.509607847349147	0.95	0.0861393601425535	0.27690804543134	0.185647165013415	0.0049	0.005	0.0267	0.1483	0.0079	0.158	0.2092	0.0127	0.0019	0.0147	0.0078	0.013	0.0032	0.0073	0.0129	0.127	0.1551	0.0052	0.0028	0.0119	0.0121	0.0105	0.0092	0.0171	0.0078	0.0028
11	rs7110855	79902911	0.79	0.509607847349147	0.95	0.0861393601425535	0.21915462230921	0.165167622530946	0.0047	0.0049	0.0262	0.148	0.0078	0.1587	0.2099	0.0126	0.0018	0.0149	0.0077	0.0126	0.0029	0.0074	0.0131	0.1276	0.1552	0.005	0.0026	0.012	0.0127	0.0106	0.0093	0.0165	0.0077	0.0026
11	rs72940931	79905307	0.79	0.509607847349147	0.96	0.0732232110783407	0.218375777580019	0.176253736723342	0.0047	0.0049	0.0262	0.1479	0.0078	0.1587	0.2099	0.0126	0.0018	0.0149	0.0077	0.0126	0.0029	0.0075	0.0132	0.1276	0.1551	0.005	0.0026	0.0121	0.0129	0.0106	0.0093	0.0164	0.0077	0.0026
11	rs77915844	79915204	0.79	0.509607847349147	0.96	0.0732232110783407	0.245988345814888	0.159236617507355	0.0043	0.0047	0.0257	0.1473	0.0078	0.1584	0.2096	0.0128	0.0016	0.0155	0.0082	0.0126	0.0023	0.0079	0.0141	0.1286	0.1544	0.005	0.0023	0.0121	0.0131	0.011	0.0096	0.0159	0.0076	0.0024
11	rs1247733	79916934	0.79	0.509607847349147	0.95	0.0861393601425535	0.254511069187547	0.168210892011601	0.0043	0.0047	0.0256	0.1472	0.0078	0.1583	0.2096	0.0128	0.0016	0.0155	0.0083	0.0127	0.0022	0.008	0.0142	0.1288	0.1542	0.005	0.0022	0.0121	0.0132	0.011	0.0096	0.0159	0.0076	0.0023
11	rs724493	79919290	0.79	0.509607847349147	0.96	0.0732232110783407	0.263783042097134	0.193549903792206	0.0042	0.0047	0.0256	0.147	0.0079	0.1582	0.2095	0.0129	0.0016	0.0156	0.0084	0.0127	0.0021	0.0081	0.0143	0.1289	0.1541	0.0049	0.0022	0.0122	0.0132	0.0111	0.0097	0.0158	0.0077	0.0023
11	rs72940964	79944140	0.78	0.56417027826485	0.95	0.0861393601425535	0.329544501088766	0.157308779897678	0.004	0.0044	0.0257	0.1456	0.0078	0.1584	0.2095	0.0131	0.0015	0.0159	0.0085	0.0126	0.0017	0.0085	0.0145	0.1293	0.1553	0.0048	0.002	0.0125	0.0136	0.0114	0.0098	0.0149	0.0077	0.002
11	rs1261938	79949503	0.78	0.56417027826485	0.96	0.0732232110783407	0.334991268863132	0.178460648163086	0.004	0.0044	0.0257	0.1455	0.0078	0.1585	0.2095	0.0132	0.0015	0.016	0.0085	0.0126	0.0017	0.0085	0.0145	0.1293	0.1554	0.0048	0.002	0.0125	0.0136	0.0114	0.0098	0.0149	0.0077	0.002
11	rs10897568	79950154	0.78	0.56417027826485	0.97	0.0618608265030667	0.33339353434888	0.165069777592958	0.004	0.0044	0.0257	0.1456	0.0078	0.1583	0.2095	0.0132	0.0015	0.016	0.0084	0.0126	0.0017	0.0085	0.0145	0.1291	0.1558	0.0048	0.002	0.0126	0.0136	0.0113	0.0098	0.0149	0.0077	0.0019
11	rs78031530	79961272	0.78	0.56417027826485	0.98	0.0519283998033082	0.31813743772189	0.13484240717599	0.0039	0.0043	0.0254	0.1457	0.0079	0.1585	0.2092	0.0133	0.0014	0.0161	0.0084	0.0125	0.0016	0.0085	0.0147	0.129	0.1558	0.0047	0.0018	0.0126	0.0138	0.0113	0.0099	0.0148	0.0077	0.0019
11	rs118065689	79963011	0.78	0.56417027826485	0.98	0.0519283998033082	0.315781216552966	0.140802799448455	0.0039	0.0043	0.0253	0.1458	0.0079	0.1585	0.2092	0.0133	0.0014	0.0161	0.0085	0.0125	0.0016	0.0085	0.0148	0.129	0.1558	0.0047	0.0018	0.0127	0.0139	0.0114	0.0099	0.0147	0.0077	0.0018
11	rs7131661	79967504	0.79	0.509607847349147	0.98	0.0519283998033082	0.310253096146269	0.32590994164905	0.0037	0.0041	0.0243	0.1463	0.0084	0.1592	0.208	0.0139	0.001	0.0166	0.0086	0.012	0.0014	0.0087	0.0156	0.1285	0.1556	0.0042	0.0013	0.0131	0.0149	0.0115	0.0102	0.0144	0.0079	0.0016
11	rs1151220	79967803	0.79	0.509607847349147	0.97	0.0618608265030667	0.3239414357287	0.32371849835209	0.0037	0.0041	0.0242	0.1463	0.0084	0.1595	0.2082	0.014	0.001	0.0166	0.0087	0.012	0.0014	0.0087	0.0156	0.1286	0.1554	0.0042	0.0013	0.0131	0.0149	0.0114	0.0102	0.0141	0.0079	0.0016
11	rs6591881	79970089	0.79	0.509607847349147	0.97	0.0618608265030667	0.357561995994341	0.344214635497122	0.0037	0.0039	0.024	0.146	0.0085	0.1597	0.2081	0.0142	9e-04	0.0166	0.0089	0.0119	0.0014	0.0088	0.0158	0.1283	0.1553	0.0042	0.0012	0.0132	0.0151	0.0116	0.0103	0.0141	0.008	0.0014
11	rs1382771	79977528	0.79	0.509607847349147	0.97	0.0618608265030667	0.445680465412894	0.438483950564184	0.0036	0.0038	0.0238	0.1449	0.0085	0.1602	0.2074	0.0144	8e-04	0.0166	0.0095	0.0117	0.0013	0.0089	0.0161	0.1292	0.1548	0.0042	0.0011	0.0133	0.0153	0.0119	0.0104	0.0143	0.0081	0.0014
11	rs117357331	79977728	0.79	0.509607847349147	0.97	0.0618608265030667	0.445740095266001	0.435176592956744	0.0036	0.0038	0.0238	0.1449	0.0085	0.1602	0.2074	0.0144	8e-04	0.0166	0.0095	0.0117	0.0013	0.0089	0.0161	0.1292	0.1548	0.0042	0.0011	0.0133	0.0153	0.0119	0.0104	0.0143	0.0081	0.0014
11	rs35166982	79977861	0.79	0.509607847349147	0.97	0.0618608265030667	0.443476921688526	0.430294027265082	0.0036	0.0038	0.0238	0.1449	0.0085	0.1602	0.2072	0.0144	8e-04	0.0166	0.0095	0.0117	0.0013	0.0089	0.0161	0.1292	0.1549	0.0042	0.0011	0.0133	0.0153	0.0119	0.0104	0.0143	0.0081	0.0014
11	rs11232018	79981945	0.79	0.509607847349147	0.97	0.0618608265030667	0.4330101782305	0.442859865769629	0.0035	0.0038	0.0237	0.145	0.0085	0.1603	0.2076	0.0145	8e-04	0.0166	0.0095	0.0117	0.0013	0.0089	0.016	0.1288	0.1549	0.0041	0.001	0.0133	0.0154	0.0119	0.0104	0.0143	0.0081	0.0013
11	rs1479313	79982216	0.79	0.509607847349147	0.96	0.0732232110783407	0.434775509454311	0.454585070589994	0.0035	0.0038	0.0237	0.145	0.0085	0.1603	0.2076	0.0145	8e-04	0.0166	0.0095	0.0117	0.0013	0.0089	0.016	0.1288	0.1549	0.0041	0.001	0.0133	0.0154	0.0119	0.0104	0.0143	0.0081	0.0013
11	rs1265424	79994214	0.79	0.509607847349147	0.96	0.0732232110783407	0.458107377359639	0.457528975407928	0.0035	0.0038	0.0238	0.1448	0.0086	0.16	0.2075	0.0147	9e-04	0.0165	0.0095	0.0118	0.0013	0.0089	0.0161	0.129	0.1549	0.0041	0.001	0.0134	0.0154	0.012	0.0102	0.0141	0.0081	0.0013
11	rs1564343	79999403	0.79	0.509607847349147	0.96	0.0732232110783407	0.454066790608762	0.437027889341484	0.0036	0.0038	0.0238	0.1447	0.0086	0.1599	0.2075	0.0147	9e-04	0.0165	0.0095	0.0118	0.0013	0.0089	0.0161	0.129	0.1548	0.0041	0.001	0.0134	0.0155	0.012	0.0102	0.0141	0.0081	0.0013
11	rs971443	80008120	0.79	0.509607847349147	0.95	0.0861393601425535	0.536338707162819	0.494877048810358	0.0036	0.0037	0.0236	0.1446	0.0091	0.1598	0.2063	0.0155	0.001	0.0163	0.0097	0.0116	0.0013	0.009	0.0164	0.1292	0.1536	0.0042	0.001	0.0136	0.0157	0.0125	0.0106	0.0139	0.0082	0.0013
11	rs11232048	80008144	0.79	0.509607847349147	0.95	0.0861393601425535	0.537447713300455	0.496654715416259	0.0036	0.0037	0.0236	0.1445	0.0091	0.1598	0.2063	0.0155	0.001	0.0163	0.0097	0.0116	0.0013	0.009	0.0164	0.1292	0.1536	0.0042	0.001	0.0136	0.0157	0.0125	0.0106	0.0139	0.0082	0.0013
11	rs75141821	80008247	0.79	0.509607847349147	0.95	0.0861393601425535	0.544255797414858	0.501448813953978	0.0036	0.0037	0.0235	0.1445	0.0091	0.1598	0.2062	0.0155	0.001	0.0163	0.0098	0.0115	0.0013	0.009	0.0164	0.1292	0.1535	0.0042	0.001	0.0136	0.0157	0.0125	0.0106	0.0139	0.0082	0.0013
11	rs10466712	80008298	0.79	0.509607847349147	0.95	0.0861393601425535	0.548729104111607	0.494877048810358	0.0036	0.0037	0.0235	0.1445	0.0091	0.1598	0.2062	0.0155	0.001	0.0163	0.0098	0.0115	0.0013	0.009	0.0164	0.1292	0.1535	0.0042	0.001	0.0136	0.0157	0.0125	0.0106	0.0139	0.0082	0.0013
11	rs1479318	80009577	0.79	0.509607847349147	0.95	0.0861393601425535	0.604914805397793	0.532961065409892	0.0037	0.0037	0.0233	0.1447	0.0096	0.1597	0.2052	0.0159	0.0011	0.0163	0.0097	0.0113	0.0014	0.0092	0.0167	0.129	0.1532	0.0043	0.001	0.0138	0.016	0.0129	0.0107	0.0138	0.0081	0.0013
11	rs12223303	80011522	0.79	0.509607847349147	0.95	0.0861393601425535	0.545306786687456	0.524760394299697	0.0038	0.0033	0.0231	0.1448	0.0097	0.1598	0.2045	0.016	0.0011	0.0162	0.0098	0.0115	0.0014	0.0093	0.0167	0.1286	0.1529	0.0043	0.0011	0.0138	0.0164	0.013	0.0108	0.0138	0.008	0.0013
11	rs7481346	80016310	0.79	0.509607847349147	0.95	0.0861393601425535	0.519577151220777	0.522819150413665	0.0039	0.0033	0.0228	0.1446	0.0099	0.1591	0.2036	0.0161	0.0013	0.016	0.0099	0.0116	0.0014	0.0094	0.0166	0.1287	0.1532	0.0043	0.0012	0.014	0.0168	0.0133	0.0109	0.0137	0.0079	0.0014
11	rs7483730	80019359	0.79	0.509607847349147	0.94	0.100733208212114	0.549850126791955	0.564662102914041	0.0039	0.0033	0.0228	0.1448	0.0099	0.159	0.2036	0.0161	0.0013	0.016	0.0101	0.0116	0.0014	0.0093	0.0165	0.1287	0.153	0.0043	0.0012	0.014	0.0169	0.0133	0.0109	0.0137	0.0079	0.0014
11	rs72946962	80023603	0.79	0.509607847349147	0.94	0.100733208212114	0.538753814055863	0.528787263283856	0.0039	0.0033	0.0228	0.1448	0.0099	0.159	0.2036	0.0161	0.0013	0.016	0.0101	0.0116	0.0014	0.0093	0.0164	0.1287	0.1531	0.0043	0.0012	0.014	0.0169	0.0133	0.0109	0.0137	0.0079	0.0014
11	rs10501462	80026448	0.79	0.509607847349147	0.95	0.0861393601425535	0.432070121757862	0.53546926580406	0.0038	0.0035	0.0229	0.1452	0.0101	0.1579	0.2039	0.0162	0.0014	0.0159	0.0101	0.0119	0.0015	0.0093	0.0159	0.1283	0.153	0.0042	0.0013	0.0143	0.0172	0.0135	0.0108	0.0134	0.0079	0.0016
11	rs11232074	80028514	0.79	0.509607847349147	0.94	0.100733208212114	0.394516391915039	0.492418359431714	0.0038	0.0035	0.0227	0.1447	0.0102	0.1578	0.2037	0.0162	0.0014	0.0158	0.0102	0.012	0.0016	0.0093	0.0158	0.1282	0.1532	0.0041	0.0013	0.0144	0.0175	0.0136	0.0108	0.0134	0.0079	0.0016
11	rs73499431	80033632	0.79	0.509607847349147	0.93	0.117127898734063	0.380889641150425	0.49747572597136	0.0039	0.0035	0.0226	0.1445	0.0103	0.1577	0.2036	0.0162	0.0014	0.0158	0.0102	0.012	0.0016	0.0093	0.0158	0.1282	0.1532	0.0041	0.0013	0.0144	0.0176	0.0136	0.0108	0.0134	0.008	0.0016
11	rs17139808	80034556	0.79	0.509607847349147	0.93	0.117127898734063	0.375233341580133	0.499529765467314	0.0039	0.0035	0.0226	0.1445	0.0103	0.1576	0.2035	0.0162	0.0014	0.0158	0.0102	0.012	0.0016	0.0093	0.0158	0.1283	0.1532	0.0041	0.0013	0.0145	0.0177	0.0136	0.0108	0.0134	0.008	0.0016
11	rs7926854	80038214	0.79	0.509607847349147	0.93	0.117127898734063	0.354260727154158	0.521018183963016	0.0039	0.0036	0.0226	0.1439	0.0104	0.1574	0.2026	0.0163	0.0015	0.0157	0.0103	0.0121	0.0017	0.0094	0.0158	0.1286	0.1528	0.0042	0.0014	0.0146	0.0179	0.0138	0.0109	0.0136	0.0081	0.0016
11	rs72946977	80040787	0.79	0.509607847349147	0.93	0.117127898734063	0.347021909919999	0.458600724416322	0.0039	0.0036	0.0226	0.1438	0.0105	0.157	0.2023	0.0164	0.0016	0.0156	0.0103	0.0122	0.0018	0.0094	0.0158	0.1285	0.1527	0.0043	0.0014	0.0147	0.0179	0.0138	0.0109	0.0137	0.0081	0.0017
11	rs72946994	80051320	0.78	0.56417027826485	0.93	0.117127898734063	0.268119756166575	0.434515925151015	0.004	0.0041	0.0223	0.1431	0.0112	0.1528	0.1985	0.0174	0.0022	0.0144	0.0104	0.0127	0.0025	0.01	0.0162	0.1278	0.1512	0.0048	0.0021	0.016	0.0184	0.0146	0.0116	0.0148	0.0087	0.0023
11	rs80164523	80054365	0.78	0.56417027826485	0.93	0.117127898734063	0.258944470523121	0.426608961834101	0.004	0.0041	0.0223	0.1431	0.0112	0.1527	0.1984	0.0175	0.0022	0.0143	0.0104	0.0127	0.0025	0.01	0.0162	0.1278	0.1512	0.0049	0.0022	0.016	0.0185	0.0147	0.0117	0.0149	0.0087	0.0024
11	rs4945402	80055322	0.78	0.56417027826485	0.93	0.117127898734063	0.261651690488499	0.423457137301792	0.004	0.0041	0.0223	0.143	0.0112	0.1526	0.1984	0.0175	0.0022	0.0143	0.0104	0.0127	0.0025	0.01	0.0162	0.1278	0.1512	0.0049	0.0022	0.016	0.0185	0.0147	0.0116	0.0149	0.0087	0.0024
11	rs12295790	80059239	0.78	0.56417027826485	0.93	0.117127898734063	0.267844724587447	0.414039727461123	0.004	0.0041	0.0223	0.143	0.0111	0.1522	0.1984	0.0175	0.0022	0.0143	0.0104	0.0126	0.0026	0.01	0.0162	0.1278	0.1512	0.0049	0.0022	0.0161	0.0187	0.0149	0.0116	0.0151	0.0087	0.0024
11	rs61888371	80069592	0.78	0.56417027826485	0.93	0.117127898734063	0.292438609075241	0.421883592289604	0.004	0.0042	0.0222	0.1427	0.0111	0.1515	0.1984	0.0175	0.0022	0.0143	0.0105	0.0125	0.0026	0.01	0.0161	0.1277	0.1513	0.005	0.0022	0.0161	0.019	0.0152	0.0115	0.0154	0.0087	0.0025
11	rs72933291	80069805	0.78	0.56417027826485	0.93	0.117127898734063	0.292438609075241	0.428187232058917	0.004	0.0042	0.0222	0.1427	0.0111	0.1515	0.1984	0.0175	0.0022	0.0143	0.0105	0.0125	0.0026	0.01	0.0161	0.1277	0.1513	0.005	0.0022	0.0161	0.019	0.0152	0.0115	0.0154	0.0087	0.0025
11	rs72933293	80071091	0.78	0.56417027826485	0.93	0.117127898734063	0.28813199861843	0.4233259481498	0.004	0.0042	0.0222	0.1428	0.011	0.1516	0.1984	0.0175	0.0022	0.0143	0.0105	0.0125	0.0026	0.01	0.0162	0.1275	0.1513	0.005	0.0022	0.0161	0.019	0.0152	0.0115	0.0154	0.0087	0.0025
11	rs1074543	80072819	0.78	0.56417027826485	0.93	0.117127898734063	0.283434157191517	0.428450429452184	0.004	0.0042	0.0222	0.1428	0.011	0.1515	0.1981	0.0176	0.0022	0.0143	0.0105	0.0126	0.0026	0.01	0.0162	0.1275	0.1514	0.005	0.0023	0.0161	0.0191	0.0152	0.0115	0.0155	0.0087	0.0025
11	rs4945404	80077022	0.78	0.56417027826485	0.93	0.117127898734063	0.245594794783813	0.403643883507069	0.004	0.0042	0.0221	0.1424	0.0109	0.1513	0.1978	0.0176	0.0023	0.0142	0.0105	0.013	0.0026	0.0099	0.0163	0.1274	0.1513	0.005	0.0023	0.0161	0.0192	0.0151	0.0116	0.0155	0.0087	0.0028
11	rs7945201	80078078	0.78	0.56417027826485	0.93	0.117127898734063	0.221417924268233	0.384604894468253	0.0041	0.0042	0.0221	0.1425	0.0109	0.1513	0.1975	0.0176	0.0023	0.0142	0.0105	0.013	0.0027	0.0099	0.0164	0.1273	0.1512	0.005	0.0023	0.0162	0.0194	0.0151	0.0116	0.0155	0.0087	0.0028
11	rs6591888	80080639	0.78	0.56417027826485	0.93	0.117127898734063	0.0464426955958133	0.394993406185549	0.0047	0.0046	0.0229	0.1423	0.0106	0.151	0.1923	0.0181	0.0029	0.0136	0.01	0.0141	0.0039	0.0094	0.0179	0.1263	0.1495	0.0046	0.0028	0.0171	0.0206	0.014	0.0123	0.0164	0.0086	0.0035
11	rs12284971	80083893	0.78	0.56417027826485	0.93	0.117127898734063	0.0512708858442064	0.477868117494258	0.0048	0.0048	0.0231	0.1423	0.0104	0.1509	0.1914	0.0182	0.0032	0.0135	0.0099	0.0141	0.0044	0.0093	0.018	0.1262	0.1491	0.0047	0.0032	0.017	0.0207	0.0135	0.0125	0.0166	0.0084	0.0038
11	rs77766906	80084383	0.78	0.56417027826485	0.93	0.117127898734063	0.0535230099863504	0.476108030014485	0.0048	0.0049	0.0231	0.1424	0.0104	0.1509	0.1914	0.0182	0.0032	0.0134	0.0099	0.0141	0.0044	0.0092	0.0179	0.1261	0.1492	0.0047	0.0032	0.0171	0.0208	0.0134	0.0125	0.0166	0.0084	0.0038
11	rs2448266	80087060	0.78	0.56417027826485	0.93	0.117127898734063	0.0650110492436209	0.464372623407387	0.0048	0.0049	0.0231	0.1427	0.0103	0.1512	0.1919	0.0182	0.0032	0.0132	0.0099	0.0139	0.0044	0.0091	0.0174	0.1258	0.1496	0.0046	0.0032	0.0172	0.0209	0.0131	0.0125	0.0167	0.0081	0.0038
11	rs2512512	80087694	0.78	0.56417027826485	0.93	0.117127898734063	0.0720679058097076	0.429635355396446	0.0048	0.0049	0.0231	0.1427	0.0103	0.1512	0.1918	0.0182	0.0032	0.0132	0.0099	0.0139	0.0044	0.0091	0.0174	0.1258	0.1496	0.0046	0.0032	0.0172	0.0209	0.0131	0.0125	0.0167	0.0081	0.0038
11	rs17301710	80088860	0.78	0.56417027826485	0.93	0.117127898734063	0.0807237590515604	0.40792341716804	0.0048	0.0049	0.0231	0.1426	0.0103	0.1512	0.1917	0.0182	0.0032	0.0132	0.0099	0.0139	0.0044	0.0091	0.0174	0.1258	0.1496	0.0046	0.0032	0.0172	0.0209	0.0131	0.0125	0.0167	0.0081	0.0039
11	rs10897604	80093245	0.79	0.509607847349147	0.94	0.100733208212114	0.100352253571132	0.47178269885563	0.0048	0.0051	0.0237	0.1417	0.0104	0.1512	0.1901	0.0183	0.0034	0.0129	0.01	0.0141	0.0047	0.0089	0.0177	0.1261	0.1492	0.0046	0.0032	0.0172	0.0212	0.0134	0.0126	0.0168	0.0081	0.0041
11	rs1479296	80094329	0.78	0.56417027826485	0.94	0.100733208212114	0.126736241921176	0.565227213150162	0.0049	0.0053	0.0246	0.1404	0.0105	0.1508	0.1875	0.0184	0.0036	0.0128	0.0101	0.0144	0.0051	0.0087	0.0182	0.1266	0.1484	0.0047	0.0032	0.0173	0.0216	0.0138	0.0128	0.017	0.0083	0.0045
11	rs72935206	80094785	0.78	0.56417027826485	0.94	0.100733208212114	0.193049302590922	0.564379599491159	0.0048	0.0056	0.025	0.139	0.0107	0.1505	0.1859	0.0185	0.0037	0.0126	0.0102	0.0149	0.0053	0.0086	0.0184	0.1263	0.1487	0.0048	0.0033	0.0174	0.0219	0.0138	0.013	0.0172	0.0085	0.0046
11	rs2512483	80094978	0.78	0.56417027826485	0.94	0.100733208212114	0.193967172032673	0.596660246116813	0.0048	0.0058	0.0251	0.1385	0.0108	0.1504	0.1853	0.0186	0.0037	0.0126	0.0103	0.0151	0.0054	0.0086	0.0185	0.1261	0.1488	0.0049	0.0033	0.0175	0.0221	0.0138	0.0131	0.0172	0.0086	0.0046
11	rs2512482	80095362	0.78	0.56417027826485	0.94	0.100733208212114	0.221294136061538	0.585519478473959	0.0048	0.0057	0.0256	0.1382	0.0109	0.151	0.1848	0.0191	0.0037	0.0126	0.0104	0.0152	0.0053	0.0086	0.0186	0.1248	0.148	0.0048	0.0033	0.0173	0.0224	0.0139	0.0132	0.0178	0.0087	0.0047
11	rs59090873	80096882	0.79	0.509607847349147	0.94	0.100733208212114	0.257372335478154	0.443789574994847	0.0046	0.0056	0.0259	0.1373	0.0105	0.1505	0.1883	0.019	0.0033	0.0118	0.0101	0.0153	0.0051	0.0086	0.0185	0.1269	0.1463	0.0046	0.003	0.0174	0.0227	0.0141	0.0128	0.0179	0.0083	0.0046
11	rs1871373	80097498	0.79	0.509607847349147	0.94	0.100733208212114	0.281077231519208	0.41247575970419	0.0046	0.0056	0.0263	0.1368	0.0104	0.15	0.1895	0.0191	0.0032	0.0116	0.0101	0.0153	0.005	0.0088	0.0186	0.1273	0.1456	0.0045	0.0029	0.0175	0.0227	0.0144	0.0127	0.018	0.0081	0.0046
11	rs11232105	80100233	0.79	0.509607847349147	0.94	0.100733208212114	0.404454584987348	0.399893319376163	0.0047	0.0056	0.028	0.136	0.01	0.1509	0.1897	0.0192	0.0025	0.0107	0.0097	0.0151	0.0047	0.008	0.0182	0.1284	0.1467	0.0044	0.0027	0.0172	0.0228	0.0156	0.0119	0.0186	0.0076	0.0043
11	rs117639907	80101742	0.79	0.509607847349147	0.94	0.100733208212114	0.371359415951491	0.347810815150384	0.0047	0.0056	0.0281	0.1357	0.0101	0.1514	0.1896	0.0191	0.0025	0.0106	0.0097	0.0151	0.0046	0.0081	0.0181	0.1286	0.147	0.0043	0.0027	0.0171	0.0229	0.0156	0.0118	0.0186	0.0076	0.0043
11	rs72935280	80105837	0.79	0.509607847349147	0.95	0.0861393601425535	0.343771308649587	0.344338462261665	0.0047	0.0056	0.0281	0.1357	0.0101	0.1515	0.1895	0.0191	0.0025	0.0105	0.0097	0.0151	0.0045	0.0081	0.0181	0.1286	0.1471	0.0043	0.0027	0.0171	0.0229	0.0157	0.0118	0.0186	0.0076	0.0043
11	rs7106565	80109158	0.79	0.509607847349147	0.95	0.0861393601425535	0.323282574589704	0.307662468003358	0.0047	0.0056	0.0282	0.1357	0.0101	0.1516	0.1895	0.0191	0.0025	0.0105	0.0097	0.0151	0.0045	0.0081	0.018	0.1287	0.1472	0.0043	0.0027	0.0171	0.0229	0.0157	0.0118	0.0186	0.0076	0.0043
11	rs17302677	80109720	0.79	0.509607847349147	0.95	0.0861393601425535	0.312090088657585	0.289967923990191	0.0047	0.0056	0.0282	0.1356	0.0101	0.1516	0.1895	0.0191	0.0024	0.0105	0.0097	0.0151	0.0045	0.0081	0.018	0.1289	0.1471	0.0041	0.0027	0.0171	0.023	0.0157	0.0118	0.0186	0.0076	0.0043
11	rs2512507	80111368	0.79	0.509607847349147	0.95	0.0861393601425535	0.299546007953607	0.268677895816773	0.0047	0.0056	0.0282	0.1356	0.0101	0.1517	0.1896	0.0191	0.0024	0.0106	0.0097	0.0152	0.0045	0.0081	0.018	0.1292	0.147	0.004	0.0027	0.017	0.023	0.0157	0.0118	0.0186	0.0076	0.0043
11	rs2512508	80111585	0.79	0.509607847349147	0.95	0.0861393601425535	0.298476539853316	0.262378009830485	0.0047	0.0056	0.0282	0.1356	0.0101	0.1517	0.1896	0.0191	0.0024	0.0106	0.0097	0.0152	0.0045	0.0081	0.018	0.1292	0.147	0.004	0.0027	0.0171	0.023	0.0157	0.0118	0.0186	0.0076	0.0042
11	rs78550348	80113376	0.79	0.509607847349147	0.95	0.0861393601425535	0.292678865031633	0.268677895816773	0.0047	0.0056	0.0282	0.1356	0.0101	0.1516	0.1894	0.019	0.0024	0.0105	0.0097	0.0152	0.0045	0.008	0.018	0.1295	0.1471	0.0039	0.0027	0.0171	0.0231	0.0157	0.0118	0.0186	0.0076	0.0042
11	rs12786450	80117619	0.8	0.458652199356866	0.95	0.0861393601425535	0.271478208356607	0.23699184441006	0.0047	0.0056	0.0282	0.1356	0.01	0.1516	0.189	0.0187	0.0022	0.0104	0.0097	0.0151	0.0045	0.008	0.018	0.1301	0.1473	0.0039	0.0027	0.0172	0.0235	0.0157	0.012	0.0186	0.0076	0.0041
11	rs72935294	80119093	0.8	0.458652199356866	0.95	0.0861393601425535	0.248620863750644	0.231158818895089	0.0047	0.0055	0.0281	0.136	0.0101	0.1514	0.1891	0.0186	0.0022	0.0104	0.0097	0.015	0.0045	0.008	0.0179	0.1303	0.1477	0.0038	0.0026	0.0171	0.0235	0.0155	0.012	0.0186	0.0075	0.0038
11	rs10897609	80119913	0.8	0.458652199356866	0.95	0.0861393601425535	0.244285458529366	0.223418897183635	0.0047	0.0055	0.0281	0.136	0.0101	0.1514	0.1891	0.0186	0.0022	0.0105	0.0098	0.0149	0.0045	0.008	0.0179	0.1303	0.1477	0.0038	0.0026	0.0171	0.0235	0.0154	0.0119	0.0187	0.0075	0.0037
11	rs7107908	80123785	0.8	0.458652199356866	0.95	0.0861393601425535	0.247171075701204	0.235115774492863	0.0045	0.0054	0.0283	0.1365	0.01	0.1514	0.1887	0.0185	0.0022	0.0104	0.0098	0.0149	0.0044	0.008	0.0178	0.1305	0.1481	0.0038	0.0026	0.017	0.0237	0.0155	0.0119	0.0187	0.0074	0.0036
11	rs4945408	80125819	0.8	0.458652199356866	0.95	0.0861393601425535	0.23839808357909	0.240425210901591	0.0044	0.0054	0.0283	0.1367	0.01	0.1516	0.1886	0.0185	0.0022	0.0104	0.0098	0.0148	0.0043	0.008	0.0177	0.131	0.148	0.0037	0.0026	0.017	0.0237	0.0155	0.0118	0.0188	0.0073	0.0035
11	rs12422050	80129578	0.8	0.458652199356866	0.96	0.0732232110783407	0.145128982511053	0.216408881536101	0.0037	0.004	0.0284	0.1484	0.0084	0.1563	0.1877	0.0166	0.001	0.011	0.0088	0.0142	0.0023	0.0077	0.0163	0.1286	0.1561	0.0026	0.0018	0.0152	0.0233	0.0136	0.0115	0.0177	0.0062	0.0024
11	rs12291181	80132624	0.8	0.458652199356866	0.96	0.0732232110783407	0.165025019929605	0.238651173414679	0.0037	0.0039	0.0284	0.1489	0.0083	0.1568	0.1882	0.0165	0.001	0.0112	0.0087	0.0142	0.0021	0.0077	0.0158	0.128	0.1562	0.0026	0.0019	0.0152	0.0233	0.0135	0.0115	0.0176	0.0061	0.0023
11	rs112036626	80133333	0.8	0.458652199356866	0.99	0.0433032320256267	0.181122236654324	0.248684452246424	0.0037	0.0039	0.0284	0.1489	0.0083	0.1568	0.1882	0.0165	0.001	0.0112	0.0087	0.0142	0.0021	0.0077	0.0158	0.1281	0.1563	0.0026	0.0019	0.0151	0.0233	0.0135	0.0115	0.0176	0.0061	0.0023
11	rs34350448	80135175	0.8	0.458652199356866	0.99	0.0433032320256267	0.17706179294177	0.235667061808882	0.0037	0.0039	0.0284	0.1489	0.0082	0.1568	0.1882	0.0166	9e-04	0.0112	0.0087	0.0143	0.0021	0.0077	0.0158	0.1282	0.1566	0.0026	0.0019	0.015	0.0232	0.0135	0.0115	0.0176	0.0061	0.0023
11	rs7111535	80140433	0.8	0.458652199356866	0.99	0.0433032320256267	0.135465949729516	0.138682962107109	0.0036	0.0039	0.0284	0.1488	0.0081	0.1567	0.1883	0.0167	9e-04	0.0112	0.0086	0.0146	0.0019	0.0078	0.0157	0.1285	0.1575	0.0026	0.002	0.0146	0.0229	0.0135	0.0114	0.0175	0.006	0.0022
11	rs118169594	80141770	0.79	0.509607847349147	0.99	0.0433032320256267	0.139883607926	0.138499183774223	0.0037	0.0037	0.0283	0.1492	0.0081	0.1574	0.1884	0.0165	9e-04	0.0112	0.0085	0.0144	0.0018	0.0078	0.016	0.1289	0.1574	0.0025	0.002	0.0143	0.0227	0.0132	0.0112	0.0174	0.0059	0.0022
11	rs11232140	80142107	0.79	0.509607847349147	0.99	0.0433032320256267	0.102169418619725	0.0893655689929195	0.0037	0.0037	0.0283	0.1493	0.0081	0.1576	0.1885	0.0165	9e-04	0.0112	0.0085	0.0144	0.0018	0.0078	0.0161	0.129	0.1574	0.0025	0.0021	0.0143	0.0226	0.0132	0.0112	0.0174	0.0059	0.0022
11	rs61886782	80142212	0.79	0.509607847349147	0.99	0.0433032320256267	0.106640674915721	0.0943136355729378	0.0037	0.0037	0.0283	0.1494	0.0081	0.1577	0.1885	0.0165	9e-04	0.0112	0.0085	0.0144	0.0018	0.0078	0.0161	0.129	0.1574	0.0025	0.0021	0.0143	0.0226	0.0132	0.0112	0.0174	0.0059	0.0022
11	rs12287579	80146031	0.79	0.509607847349147	0.99	0.0433032320256267	0.105332008126147	0.0738721523756238	0.0037	0.0036	0.0282	0.15	0.008	0.1592	0.1885	0.0164	8e-04	0.0112	0.0083	0.0144	0.0017	0.0077	0.016	0.1289	0.1574	0.0023	0.002	0.0142	0.0216	0.013	0.0111	0.0175	0.0058	0.0022
11	rs2443948	80151983	0.79	0.509607847349147	0.99	0.0433032320256267	0.0693225760837818	0.056301984089823	0.0035	0.0036	0.0279	0.1513	0.0079	0.1609	0.1885	0.0162	8e-04	0.0112	0.008	0.0145	0.0018	0.0076	0.0158	0.1287	0.1571	0.0023	0.0021	0.014	0.021	0.0128	0.011	0.0176	0.0058	0.0023
11	rs4945410	80157258	0.79	0.509607847349147	0.99	0.0433032320256267	0.0621988542997368	0.0479305133119256	0.0035	0.0036	0.0279	0.1513	0.0079	0.1612	0.1886	0.0162	8e-04	0.0112	0.008	0.0145	0.0018	0.0076	0.0157	0.1287	0.157	0.0023	0.0021	0.014	0.0209	0.0128	0.011	0.0176	0.0057	0.0023
11	rs2084827	80160252	0.79	0.509607847349147	0.98	0.0519283998033082	0.05656810739188	0.0348001270654683	0.0035	0.0036	0.0279	0.1513	0.0079	0.1613	0.1887	0.0162	8e-04	0.0112	0.0079	0.0145	0.0018	0.0076	0.0157	0.1287	0.157	0.0023	0.0021	0.014	0.0209	0.0128	0.011	0.0176	0.0057	0.0023
11	rs76215241	80164949	0.79	0.509607847349147	0.99	0.0433032320256267	0.0411804014206721	0.032906986185002	0.0035	0.0036	0.0279	0.1516	0.0079	0.1614	0.1886	0.016	9e-04	0.0112	0.008	0.0145	0.002	0.0076	0.0157	0.1286	0.1564	0.0023	0.0021	0.0139	0.0208	0.0128	0.0111	0.0175	0.0061	0.0023
11	rs118108189	80171620	0.79	0.509607847349147	0.99	0.0433032320256267	0.020420470913178	0.020404430872072	0.0035	0.0036	0.0279	0.152	0.0079	0.1616	0.1884	0.0159	0.001	0.0112	0.008	0.0145	0.0021	0.0076	0.0157	0.1284	0.1558	0.0024	0.0021	0.0139	0.0206	0.0127	0.0112	0.0174	0.0065	0.0024
11	rs77970694	80171898	0.79	0.509607847349147	0.99	0.0433032320256267	0.0198050926236419	0.0172310061886586	0.0035	0.0037	0.028	0.152	0.0076	0.162	0.1886	0.0158	0.0011	0.0112	0.008	0.0138	0.0022	0.0077	0.0158	0.1284	0.1557	0.0024	0.0022	0.0138	0.0206	0.0128	0.0112	0.0174	0.0066	0.0024
11	rs2443961	80173899	0.79	0.509607847349147	0.99	0.0433032320256267	0.0188123108699179	0.0140521706072025	0.0035	0.0037	0.028	0.1521	0.0076	0.1622	0.1884	0.0158	0.0011	0.0112	0.008	0.0138	0.0022	0.0077	0.0158	0.1284	0.1556	0.0024	0.0022	0.0138	0.0206	0.0128	0.0112	0.0174	0.0066	0.0024
11	rs11232153	80182109	0.79	0.509607847349147	0.98	0.0519283998033082	0.0136533888020378	0.00726765541753995	0.0035	0.0037	0.0284	0.1524	0.0077	0.1631	0.1888	0.0155	0.0013	0.0111	0.0079	0.0131	0.0023	0.0076	0.0157	0.1278	0.1556	0.0025	0.0022	0.0136	0.0203	0.0126	0.0113	0.0172	0.0066	0.0025
11	rs7102874	80182464	0.79	0.509607847349147	0.98	0.0519283998033082	0.0146235388713202	0.0086716370030195	0.0035	0.0037	0.0284	0.1523	0.0076	0.1631	0.1888	0.0154	0.0013	0.0111	0.0079	0.0131	0.0023	0.0076	0.0157	0.1278	0.1556	0.0025	0.0022	0.0136	0.0202	0.0126	0.0113	0.0172	0.0066	0.0025
11	rs111703305	80191699	0.79	0.509607847349147	0.98	0.0519283998033082	0.01764263699885	0.0118342623098004	0.0035	0.0037	0.0284	0.1524	0.0076	0.1637	0.1891	0.0152	0.0014	0.011	0.0078	0.013	0.0023	0.0075	0.0156	0.1276	0.1559	0.0026	0.0023	0.0134	0.0201	0.0125	0.0112	0.0172	0.0065	0.0026
11	rs72939255	80196545	0.79	0.509607847349147	0.98	0.0519283998033082	0.013955819890779	0.0135537259480222	0.0036	0.0036	0.0284	0.1525	0.0076	0.1644	0.1894	0.015	0.0015	0.0109	0.0077	0.0129	0.0024	0.0074	0.0155	0.1273	0.1563	0.0027	0.0024	0.0132	0.0199	0.0123	0.0111	0.0172	0.0064	0.0027
11	rs1562963	80199763	0.79	0.509607847349147	0.98	0.0519283998033082	0.00751844199314	0.00473227149827644	0.0037	0.0033	0.0285	0.1528	0.0076	0.1678	0.1914	0.0137	0.0022	0.0103	0.0071	0.0125	0.0026	0.0071	0.015	0.126	0.158	0.0031	0.0027	0.0121	0.0188	0.0116	0.0103	0.017	0.0059	0.0032
11	rs11232164	80201279	0.78	0.56417027826485	0.98	0.0519283998033082	0.00464349972529039	0.00475134800676449	0.0039	0.0033	0.0286	0.153	0.0076	0.1693	0.1922	0.0132	0.0025	0.01	0.0066	0.0123	0.0027	0.0069	0.0149	0.1254	0.1588	0.0032	0.0028	0.0116	0.0183	0.0113	0.0101	0.017	0.0058	0.0035
11	rs117142788	80202514	0.78	0.56417027826485	0.99	0.0433032320256267	0.00453865115114848	0.0048280651731465	0.0039	0.0033	0.0286	0.153	0.0076	0.1693	0.1922	0.0132	0.0025	0.01	0.0066	0.0123	0.0027	0.0069	0.0149	0.1254	0.1587	0.0032	0.0028	0.0116	0.0183	0.0113	0.0101	0.017	0.0058	0.0035
11	rs7929328	80202876	0.78	0.56417027826485	0.99	0.0433032320256267	0.00457527611429116	0.0048280651731465	0.0039	0.0033	0.0286	0.153	0.0076	0.1694	0.1922	0.0132	0.0025	0.01	0.0066	0.0123	0.0027	0.0069	0.0149	0.1254	0.1587	0.0032	0.0028	0.0116	0.0183	0.0113	0.0101	0.017	0.0058	0.0035
11	rs77895461	80207181	0.78	0.56417027826485	0.98	0.0519283998033082	0.00426722155087873	0.00426870762336423	0.0039	0.0033	0.0285	0.153	0.0076	0.1694	0.1921	0.0132	0.0026	0.01	0.0066	0.0126	0.0027	0.0069	0.0152	0.1252	0.1585	0.0032	0.0028	0.0115	0.0182	0.0113	0.0101	0.0171	0.0058	0.0035
11	rs11232171	80207466	0.78	0.56417027826485	0.98	0.0519283998033082	0.00458093122537877	0.00414350437471257	0.0039	0.0033	0.0285	0.1529	0.0076	0.1694	0.1921	0.0131	0.0026	0.01	0.0066	0.0126	0.0027	0.0069	0.0152	0.1252	0.1585	0.0032	0.0028	0.0115	0.0181	0.0113	0.0101	0.0174	0.0058	0.0035
11	rs17377719	80208949	0.78	0.56417027826485	0.98	0.0519283998033082	0.00426187275749334	0.0045065585482473	0.0039	0.0033	0.0285	0.153	0.0076	0.1695	0.1921	0.0132	0.0026	0.01	0.0063	0.0126	0.0027	0.0069	0.0153	0.1253	0.1585	0.0032	0.0028	0.0115	0.0181	0.0113	0.0101	0.0174	0.0058	0.0035
11	rs113357516	80224640	0.78	0.56417027826485	0.98	0.0519283998033082	0.0045583436082098	0.00430484885495879	0.0039	0.0032	0.0283	0.1533	0.0078	0.1698	0.1915	0.013	0.0027	0.0102	0.0063	0.0125	0.0028	0.0069	0.0157	0.1257	0.1585	0.0032	0.0028	0.0112	0.0175	0.0111	0.0098	0.0177	0.0058	0.0035
11	rs4945416	80231754	0.78	0.56417027826485	0.98	0.0519283998033082	0.00484113441247003	0.00500308486168457	0.0039	0.0032	0.0283	0.1534	0.0078	0.1698	0.1914	0.013	0.0027	0.0102	0.0063	0.0125	0.0029	0.007	0.0159	0.1258	0.1585	0.0032	0.0028	0.0112	0.0174	0.011	0.0098	0.0178	0.0058	0.0035
11	rs76360527	80235322	0.78	0.56417027826485	0.98	0.0519283998033082	0.00553575775531073	0.00488603483564525	0.0039	0.0032	0.0283	0.1533	0.0078	0.1698	0.1913	0.0129	0.0027	0.0102	0.0063	0.0125	0.0029	0.0069	0.016	0.1259	0.1587	0.0032	0.0028	0.011	0.0173	0.011	0.0097	0.0178	0.0058	0.0035
11	rs11600366	80241957	0.78	0.56417027826485	0.98	0.0519283998033082	0.00808237608080539	0.00623306115034961	0.0039	0.0032	0.0283	0.153	0.0078	0.1699	0.191	0.0128	0.0028	0.0102	0.0063	0.0126	0.0029	0.0069	0.0163	0.1261	0.1592	0.0032	0.0029	0.0106	0.017	0.011	0.0095	0.0181	0.0057	0.0036
11	rs4944255	80245270	0.78	0.56417027826485	0.97	0.0618608265030667	0.00830422729377824	0.00588532865155103	0.0039	0.0032	0.0283	0.153	0.0078	0.17	0.1909	0.0128	0.0028	0.0102	0.0063	0.0127	0.0029	0.0069	0.0163	0.1262	0.1592	0.0032	0.0029	0.0106	0.017	0.011	0.0095	0.0181	0.0057	0.0036
11	rs11232201	80256116	0.78	0.56417027826485	0.97	0.0618608265030667	0.00692649314908942	0.00550674632388505	0.0039	0.0031	0.0283	0.153	0.0078	0.1702	0.1909	0.0128	0.0027	0.0102	0.0063	0.0126	0.0029	0.0069	0.0163	0.1261	0.1594	0.0033	0.0029	0.0105	0.017	0.011	0.0094	0.0181	0.006	0.0036
11	rs117868365	80263438	0.78	0.56417027826485	0.97	0.0618608265030667	0.00706802256307803	0.00638851388535974	0.0039	0.0031	0.0282	0.1533	0.0077	0.1701	0.1909	0.0127	0.0028	0.0102	0.0062	0.0127	0.0029	0.0069	0.0163	0.1261	0.1594	0.0033	0.0029	0.0104	0.0169	0.011	0.0094	0.0181	0.006	0.0036
11	rs12800716	80267914	0.78	0.56417027826485	0.97	0.0618608265030667	0.00708785407193258	0.00758207710751396	0.0039	0.0031	0.0282	0.1535	0.0077	0.17	0.1908	0.0127	0.0028	0.0102	0.0062	0.0127	0.0029	0.0068	0.0163	0.126	0.1593	0.0033	0.003	0.0104	0.0169	0.011	0.0093	0.0181	0.006	0.0036
11	rs10897645	80281414	0.79	0.509607847349147	0.98	0.0519283998033082	0.011618850834896	0.0354767928393721	0.0041	0.0032	0.028	0.1571	0.0074	0.1686	0.1902	0.0122	0.0032	0.0101	0.006	0.0134	0.0031	0.0066	0.0164	0.1251	0.159	0.0038	0.0033	0.0097	0.0162	0.0114	0.0089	0.018	0.0062	0.004
11	rs79393467	80288826	0.79	0.509607847349147	0.98	0.0519283998033082	0.0102293283651322	0.0399914064391814	0.0041	0.0032	0.0281	0.1575	0.0074	0.1681	0.1902	0.0122	0.0032	0.0099	0.006	0.0135	0.0031	0.0066	0.0163	0.1252	0.159	0.0038	0.0033	0.0095	0.016	0.0116	0.0089	0.0181	0.0062	0.0039
11	rs76395044	80292873	0.79	0.509607847349147	0.98	0.0519283998033082	0.00980036576871584	0.0438810977199951	0.0041	0.0032	0.0284	0.158	0.0074	0.1673	0.1902	0.0122	0.0033	0.0096	0.006	0.0137	0.003	0.0066	0.0163	0.1253	0.1591	0.0039	0.0032	0.0093	0.0157	0.0119	0.0089	0.0183	0.0062	0.0039
11	rs11232234	80297378	0.8	0.458652199356866	0.98	0.0519283998033082	0.0148304696833312	0.109524567426951	0.0042	0.0032	0.0281	0.1598	0.0073	0.1677	0.1911	0.0118	0.0036	0.0097	0.006	0.0139	0.0032	0.0061	0.0163	0.1242	0.1594	0.0044	0.0033	0.0084	0.0146	0.012	0.0089	0.0175	0.006	0.004
11	rs12361601	80297987	0.8	0.458652199356866	0.98	0.0519283998033082	0.0150886579267372	0.107930529708158	0.0042	0.0032	0.0281	0.1599	0.0073	0.1677	0.1912	0.0118	0.0036	0.0097	0.006	0.0139	0.0032	0.0061	0.0164	0.1242	0.1594	0.0045	0.0033	0.0084	0.0146	0.012	0.0089	0.0175	0.006	0.004
11	rs17140415	80312854	0.8	0.458652199356866	0.98	0.0519283998033082	0.0210048314965035	0.14638762377519	0.0043	0.0032	0.0281	0.1595	0.0074	0.1678	0.1914	0.0116	0.0037	0.0098	0.006	0.0141	0.0031	0.006	0.0166	0.1241	0.1594	0.0046	0.0034	0.0082	0.0144	0.0123	0.0089	0.0173	0.0061	0.004
11	rs117763281	80326287	0.79	0.509607847349147	0.98	0.0519283998033082	0.0576623783616714	0.231378080331614	0.0043	0.0034	0.0287	0.1609	0.0076	0.1694	0.1929	0.0109	0.0039	0.0095	0.006	0.0141	0.0031	0.0058	0.0159	0.1236	0.159	0.0053	0.0033	0.0072	0.0136	0.0123	0.0086	0.0159	0.0061	0.004
11	rs10082670	80327833	0.79	0.509607847349147	0.98	0.0519283998033082	0.0615745351151027	0.260440229975019	0.0043	0.0034	0.0288	0.161	0.0076	0.1694	0.1929	0.0109	0.0039	0.0095	0.006	0.0141	0.0031	0.0058	0.0159	0.1236	0.159	0.0053	0.0033	0.0072	0.0136	0.0123	0.0086	0.0159	0.0061	0.004
11	rs118085156	80329422	0.79	0.509607847349147	0.98	0.0519283998033082	0.0606738443083157	0.248908903717352	0.0043	0.0034	0.0288	0.161	0.0076	0.1694	0.1929	0.0109	0.0039	0.0095	0.006	0.0141	0.0031	0.0058	0.0159	0.1236	0.1589	0.0053	0.0033	0.0072	0.0136	0.0123	0.0085	0.0159	0.0061	0.004
11	rs116313442	80333160	0.79	0.509607847349147	0.98	0.0519283998033082	0.0565859338684254	0.263405709233921	0.0043	0.0034	0.0284	0.1609	0.0075	0.1698	0.1931	0.0109	0.0039	0.0095	0.006	0.0141	0.0031	0.0057	0.0159	0.1237	0.1588	0.0053	0.0034	0.0072	0.0136	0.0123	0.0085	0.0159	0.0061	0.004
11	rs17140459	80334439	0.79	0.509607847349147	0.98	0.0519283998033082	0.0583147339834342	0.261009698670476	0.0043	0.0034	0.0284	0.1607	0.0075	0.1698	0.1933	0.0109	0.0039	0.0095	0.006	0.0141	0.0031	0.0057	0.0159	0.1238	0.1587	0.0054	0.0034	0.0072	0.0136	0.0123	0.0085	0.0159	0.0061	0.004
11	rs11232255	80344557	0.8	0.458652199356866	0.98	0.0519283998033082	0.0553295340596668	0.254427924721976	0.0042	0.0034	0.0285	0.1597	0.007	0.1706	0.1929	0.0109	0.0039	0.0094	0.0059	0.0141	0.0031	0.0059	0.0156	0.124	0.1599	0.0054	0.0035	0.0076	0.0136	0.0121	0.0084	0.0156	0.0066	0.0038
11	rs11232256	80344863	0.8	0.458652199356866	0.98	0.0519283998033082	0.0534543278062867	0.215444059008505	0.0041	0.0035	0.0285	0.1598	0.007	0.1708	0.1925	0.0109	0.0036	0.0094	0.0059	0.0141	0.003	0.0059	0.0155	0.124	0.1603	0.0054	0.0035	0.0076	0.0135	0.0121	0.0084	0.0155	0.0067	0.0038
11	rs10751023	80345880	0.81	0.411214762386647	0.98	0.0519283998033082	0.0630760626488422	0.189327999728756	0.0041	0.0032	0.0286	0.1597	0.007	0.1714	0.1933	0.0107	0.0036	0.0095	0.0058	0.0139	0.0031	0.0058	0.0151	0.1243	0.1604	0.0054	0.0037	0.0076	0.0132	0.012	0.0083	0.0153	0.0067	0.0037
11	rs117525815	80346458	0.81	0.411214762386647	0.98	0.0519283998033082	0.0605618742410107	0.172364936005545	0.0041	0.0032	0.0285	0.1598	0.007	0.1715	0.1938	0.0107	0.0036	0.0095	0.0058	0.0138	0.003	0.0057	0.015	0.1241	0.1604	0.0054	0.0037	0.0076	0.0131	0.012	0.0083	0.0152	0.0067	0.0037
11	rs72943117	80349513	0.82	0.36720095628419	0.98	0.0519283998033082	0.0584239342255401	0.156252030030194	0.004	0.0031	0.0284	0.1601	0.0069	0.1728	0.1967	0.0106	0.0034	0.0094	0.0058	0.0135	0.0029	0.0055	0.0145	0.1227	0.1608	0.0053	0.0036	0.0078	0.0122	0.012	0.0081	0.015	0.0066	0.0036
11	rs77609333	80355963	0.82	0.36720095628419	0.98	0.0519283998033082	0.0665272618860262	0.146293899622087	0.0038	0.0029	0.0285	0.1607	0.0066	0.1737	0.2015	0.0106	0.0032	0.0093	0.0057	0.013	0.0028	0.0051	0.0148	0.12	0.1615	0.0052	0.0035	0.0081	0.0107	0.012	0.0079	0.0146	0.0063	0.0033
11	rs79275725	80358660	0.82	0.36720095628419	0.98	0.0519283998033082	0.0641161793185417	0.149303791932718	0.0038	0.0029	0.0285	0.1607	0.0066	0.1738	0.2018	0.0106	0.0032	0.0093	0.0057	0.013	0.0028	0.0051	0.0149	0.1198	0.1615	0.0052	0.0035	0.0081	0.0106	0.012	0.0079	0.0146	0.0063	0.0033
11	rs10897661	80370467	0.82	0.36720095628419	0.98	0.0519283998033082	0.110983860373056	0.186565060719387	0.0038	0.0032	0.0283	0.1602	0.0066	0.1747	0.2028	0.0105	0.0032	0.0093	0.0059	0.0133	0.0029	0.005	0.015	0.1184	0.1614	0.0052	0.0038	0.0082	0.0104	0.0119	0.0074	0.0145	0.006	0.0034
11	rs72944941	80372727	0.82	0.36720095628419	0.98	0.0519283998033082	0.107527678594159	0.18912286330841	0.0038	0.0032	0.0281	0.1598	0.0066	0.175	0.2033	0.0105	0.0032	0.0093	0.006	0.0134	0.0029	0.005	0.015	0.1181	0.1617	0.0052	0.0038	0.0082	0.0103	0.0119	0.0074	0.0146	0.006	0.0034
11	rs1945372	80375749	0.82	0.36720095628419	0.98	0.0519283998033082	0.10562491727866	0.190560405479322	0.0038	0.0032	0.0281	0.1596	0.0066	0.175	0.2036	0.0105	0.0032	0.0093	0.006	0.0133	0.0029	0.005	0.015	0.1181	0.1618	0.0052	0.0038	0.0082	0.0103	0.0119	0.0074	0.0146	0.0059	0.0034
11	rs17140547	80377052	0.82	0.36720095628419	0.98	0.0519283998033082	0.125725303005316	0.203872956522055	0.0038	0.0032	0.0281	0.1597	0.0066	0.1751	0.2038	0.0104	0.0031	0.0092	0.006	0.0133	0.0028	0.005	0.0151	0.118	0.1622	0.0054	0.0038	0.0081	0.01	0.0116	0.0074	0.0146	0.0059	0.0034
11	rs35321595	80389990	0.82	0.36720095628419	0.98	0.0519283998033082	0.202339824920206	0.124355335385714	0.0035	0.0031	0.028	0.16	0.0066	0.1772	0.2036	0.0103	0.0028	0.0092	0.0059	0.0132	0.0024	0.0051	0.0153	0.117	0.1627	0.0051	0.0038	0.0088	0.0101	0.0117	0.0075	0.0142	0.0057	0.0031
11	rs7125558	80397177	0.82	0.36720095628419	0.99	0.0433032320256267	0.199838057993358	0.113932799670477	0.0034	0.0031	0.0281	0.1598	0.0066	0.1772	0.2034	0.0103	0.0027	0.0092	0.0058	0.0134	0.0023	0.0051	0.0156	0.1171	0.1627	0.005	0.0037	0.0088	0.0099	0.012	0.0075	0.0142	0.0057	0.0031
11	rs12283277	80399178	0.82	0.36720095628419	0.99	0.0433032320256267	0.195348636554295	0.110620385079525	0.0034	0.0031	0.0281	0.1595	0.0066	0.1771	0.2036	0.0103	0.0026	0.0092	0.0059	0.0134	0.0023	0.0051	0.0156	0.117	0.1626	0.005	0.0037	0.0088	0.0098	0.0121	0.0075	0.0143	0.0057	0.0031
11	rs10897666	80403422	0.82	0.36720095628419	0.99	0.0433032320256267	0.192782058890569	0.111381473151021	0.0034	0.0031	0.0282	0.1594	0.0066	0.1771	0.2038	0.0103	0.0026	0.0091	0.0059	0.0135	0.0023	0.0051	0.0157	0.117	0.1625	0.005	0.0037	0.0088	0.0098	0.0122	0.0075	0.0143	0.0058	0.0031
11	rs12790519	80433079	0.83	0.326509998324372	0.99	0.0433032320256267	0.151914454233874	0.0754615745563616	0.0032	0.0027	0.0287	0.1587	0.0065	0.1778	0.2066	0.01	0.0023	0.0094	0.0057	0.0143	0.002	0.0055	0.0152	0.1143	0.1645	0.0043	0.0035	0.0089	0.0093	0.0122	0.0075	0.0143	0.0058	0.0027
11	rs117287341	80437288	0.83	0.326509998324372	0.99	0.0433032320256267	0.146425840381291	0.0743763684707325	0.0034	0.0027	0.0288	0.1583	0.0065	0.178	0.2067	0.0099	0.0024	0.0094	0.0057	0.0143	0.0019	0.0055	0.0151	0.1141	0.1645	0.0043	0.0035	0.0089	0.0093	0.0122	0.0075	0.0143	0.0057	0.0029
11	rs17140722	80437928	0.83	0.326509998324372	0.99	0.0433032320256267	0.145711718768406	0.0756067560778512	0.0035	0.0027	0.0288	0.1583	0.0065	0.1781	0.2067	0.0099	0.0024	0.0094	0.0057	0.0143	0.0019	0.0055	0.0151	0.114	0.1645	0.0043	0.0035	0.0089	0.0094	0.0122	0.0075	0.0142	0.0057	0.0029
11	rs7107491	80440836	0.83	0.326509998324372	0.99	0.0433032320256267	0.152713088216789	0.0738721523756238	0.0035	0.0027	0.0288	0.1582	0.0065	0.1782	0.2068	0.0099	0.0024	0.0095	0.0057	0.0143	0.0019	0.0055	0.0151	0.114	0.1645	0.0043	0.0035	0.0089	0.0094	0.0122	0.0075	0.0142	0.0057	0.0029
11	rs12802884	80447935	0.83	0.326509998324372	0.99	0.0433032320256267	0.140707503213311	0.067655068710703	0.0034	0.0027	0.0288	0.1581	0.0064	0.1781	0.207	0.0099	0.0024	0.0095	0.0057	0.0143	0.0019	0.0055	0.0151	0.1139	0.1646	0.0042	0.0034	0.009	0.0094	0.0123	0.0075	0.0142	0.0057	0.0028
11	rs76643737	80457034	0.83	0.326509998324372	0.99	0.0433032320256267	0.126706438268258	0.059944021356408	0.0034	0.0026	0.0288	0.1578	0.0065	0.1781	0.2074	0.0099	0.0023	0.0095	0.0057	0.0143	0.0019	0.0055	0.015	0.1138	0.1648	0.0042	0.0033	0.0091	0.0094	0.0123	0.0075	0.0141	0.0057	0.0028
11	rs78056732	80460049	0.83	0.326509998324372	0.99	0.0433032320256267	0.109288141731252	0.0520741171203467	0.0034	0.0026	0.0289	0.1573	0.0065	0.1781	0.208	0.01	0.0022	0.0095	0.0057	0.0143	0.0018	0.0055	0.0149	0.1136	0.1651	0.0042	0.0032	0.0092	0.0094	0.0123	0.0076	0.014	0.0057	0.0027
11	rs1917874	80462059	0.83	0.326509998324372	1	0.0358647470334966	0.101154486242336	0.0446319254039357	0.0034	0.0026	0.0289	0.1571	0.0065	0.1782	0.2084	0.01	0.0022	0.0096	0.0057	0.0142	0.0018	0.0056	0.0149	0.1137	0.1654	0.0041	0.0032	0.0093	0.0095	0.012	0.0076	0.0139	0.0057	0.0026
11	rs6591905	80469950	0.83	0.326509998324372	1.03	0.0195166737865975	0.0823079405640564	0.0395509206262521	0.0033	0.0025	0.0289	0.1552	0.0065	0.178	0.2098	0.01	0.0019	0.0097	0.0058	0.0144	0.0018	0.0056	0.0147	0.1135	0.1666	0.0041	0.0029	0.0097	0.0093	0.0121	0.0078	0.0136	0.0059	0.0023
11	rs17140787	80472609	0.83	0.326509998324372	1.04	0.0156965135294062	0.0731601783221361	0.0353201105655353	0.0031	0.0025	0.0289	0.1552	0.0065	0.1784	0.2095	0.0101	0.0019	0.0097	0.0058	0.0144	0.0018	0.0056	0.0147	0.1138	0.1667	0.0039	0.0029	0.0098	0.0093	0.0121	0.0078	0.0135	0.0058	0.0023
11	rs78496103	80474858	0.83	0.326509998324372	1.04	0.0156965135294062	0.0718799403229598	0.0335156460607513	0.0031	0.0025	0.0288	0.1552	0.0065	0.1784	0.2095	0.0101	0.0019	0.0097	0.0058	0.0144	0.0018	0.0056	0.0147	0.1138	0.1667	0.0039	0.0029	0.0098	0.0093	0.0121	0.0078	0.0135	0.0058	0.0023
11	rs76984817	80491084	0.84	0.289034762536342	1.04	0.0156965135294062	0.0679054648301647	0.0317051155793327	0.0031	0.0024	0.0288	0.1543	0.0067	0.1787	0.21	0.0102	0.0019	0.0097	0.0059	0.0143	0.0019	0.0056	0.0148	0.1135	0.1669	0.0038	0.0028	0.0099	0.0093	0.0121	0.0078	0.0134	0.0058	0.0023
11	rs78380865	80495525	0.84	0.289034762536342	1.05	0.0125260333142508	0.0778338988623604	0.0316554863022853	0.0031	0.0023	0.0287	0.1538	0.0068	0.1791	0.2103	0.0102	0.0019	0.0098	0.006	0.0142	0.0019	0.0055	0.0149	0.1134	0.1671	0.0037	0.0028	0.01	0.0093	0.0121	0.0078	0.013	0.0058	0.0024
11	rs61886568	80500140	0.84	0.289034762536342	1.05	0.0125260333142508	0.075527518929319	0.0256037211867234	0.003	0.0023	0.0289	0.1533	0.0069	0.1784	0.2106	0.0102	0.0019	0.0099	0.0062	0.0142	0.002	0.0055	0.0151	0.1134	0.1672	0.0038	0.0028	0.0101	0.0093	0.0121	0.0078	0.0131	0.0058	0.0024
11	rs7927410	80506187	0.84	0.289034762536342	1.05	0.0125260333142508	0.0767186395550477	0.0264182990865332	0.003	0.0023	0.029	0.153	0.007	0.178	0.2107	0.0102	0.0019	0.01	0.0062	0.0141	0.002	0.0055	0.0153	0.1133	0.1671	0.0038	0.0028	0.0101	0.0094	0.0121	0.0078	0.0132	0.0058	0.0023
11	rs938158	80516582	0.84	0.289034762536342	1.05	0.0125260333142508	0.0700588275580594	0.0244484736939065	0.0029	0.0023	0.0291	0.1529	0.007	0.1775	0.2108	0.0101	0.0018	0.01	0.0064	0.0141	0.002	0.0056	0.0153	0.1136	0.1673	0.0037	0.0027	0.0101	0.0094	0.0122	0.0078	0.0132	0.0057	0.0023
11	rs9634007	80527175	0.84	0.289034762536342	1.06	0.00991668488433966	0.062274811946665	0.0229334913064916	0.0029	0.0023	0.0292	0.1528	0.007	0.177	0.211	0.0101	0.0018	0.0101	0.0065	0.0141	0.002	0.0056	0.0151	0.1139	0.1674	0.0035	0.0027	0.0101	0.0094	0.0124	0.0077	0.0131	0.0057	0.0024
11	rs61886606	80531125	0.84	0.289034762536342	1.06	0.00991668488433966	0.0507552665097089	0.0174169953569396	0.0028	0.0023	0.0292	0.1524	0.007	0.1769	0.2109	0.0101	0.0018	0.0101	0.0065	0.0141	0.002	0.0057	0.0151	0.1139	0.1674	0.0035	0.0027	0.0101	0.0095	0.0124	0.0078	0.0134	0.0058	0.0024
11	rs117449847	80532868	0.84	0.289034762536342	1.07	0.00778747768306726	0.0497508773924854	0.0168252886230051	0.0028	0.0023	0.0292	0.1524	0.007	0.1769	0.2109	0.0101	0.0018	0.0102	0.0065	0.0141	0.002	0.0057	0.0151	0.1139	0.1674	0.0035	0.0027	0.0101	0.0095	0.0124	0.0078	0.0134	0.0058	0.0024
11	rs4945437	80533352	0.84	0.289034762536342	1.07	0.00778747768306726	0.0493756793928532	0.0168987013667234	0.0028	0.0023	0.0292	0.1524	0.007	0.1769	0.2109	0.0101	0.0018	0.0102	0.0065	0.0141	0.002	0.0057	0.0151	0.1139	0.1674	0.0035	0.0027	0.0101	0.0095	0.0124	0.0078	0.0134	0.0058	0.0024
11	rs72948771	80534219	0.84	0.289034762536342	1.07	0.00778747768306726	0.0478461901728748	0.0168987013667234	0.0028	0.0023	0.0292	0.1524	0.007	0.1769	0.2109	0.0101	0.0018	0.0102	0.0065	0.0141	0.002	0.0057	0.0151	0.1139	0.1674	0.0035	0.0026	0.0101	0.0095	0.0124	0.0078	0.0134	0.0058	0.0024
11	rs1533226	80542512	0.85	0.254661707966279	1.07	0.00778747768306726	0.0173217783205861	0.0181326917370171	0.0024	0.0023	0.0286	0.1489	0.0074	0.1765	0.2117	0.0105	0.0015	0.0113	0.0069	0.0126	0.0021	0.0064	0.016	0.1154	0.1661	0.0032	0.0015	0.0109	0.0101	0.0133	0.0086	0.0135	0.006	0.0022
11	rs55734746	80546081	0.85	0.254661707966279	1.06	0.00991668488433966	0.0188867269303541	0.0179429805605506	0.0023	0.0023	0.0285	0.1488	0.0075	0.1765	0.2115	0.0106	0.0015	0.0113	0.0069	0.0125	0.0021	0.0064	0.0161	0.1156	0.1658	0.0032	0.0015	0.0111	0.0102	0.0134	0.0087	0.0135	0.0061	0.0021
11	rs7929559	80549066	0.86	0.223270892544248	1.07	0.00778747768306726	0.0201848435068997	0.0203641594591037	0.0023	0.0023	0.0285	0.1486	0.0075	0.1768	0.2114	0.0106	0.0015	0.0113	0.0069	0.0125	0.002	0.0065	0.0161	0.1157	0.1656	0.0031	0.0014	0.0112	0.0102	0.0135	0.0087	0.0134	0.0062	0.002
11	rs77595655	80553855	0.86	0.223270892544248	1.07	0.00778747768306726	0.0182085243940952	0.0183233797119681	0.0022	0.0023	0.0282	0.1485	0.0075	0.1769	0.2116	0.0106	0.0015	0.0114	0.0069	0.0124	0.002	0.0064	0.0162	0.1158	0.1654	0.0031	0.0013	0.0113	0.0103	0.0135	0.0088	0.0134	0.0063	0.002
11	rs80199269	80555226	0.86	0.223270892544248	1.06	0.00991668488433966	0.0189530543641353	0.0168619753089655	0.0022	0.0023	0.0281	0.1485	0.0075	0.1769	0.2115	0.0106	0.0015	0.0114	0.0069	0.0124	0.002	0.0064	0.0162	0.1159	0.1653	0.0031	0.0013	0.0114	0.0103	0.0135	0.0089	0.0134	0.0063	0.002
11	rs79930405	80561531	0.86	0.223270892544248	1.06	0.00991668488433966	0.0183865290020031	0.0222563817634736	0.0022	0.0023	0.0277	0.1484	0.0075	0.1772	0.2117	0.0107	0.0014	0.0115	0.0069	0.0121	0.0019	0.0064	0.0162	0.1161	0.165	0.003	0.0013	0.0115	0.0103	0.0135	0.009	0.0134	0.0064	0.002
11	rs11232369	80562738	0.86	0.223270892544248	1.06	0.00991668488433966	0.0190112298940393	0.0232756908926262	0.0022	0.0023	0.0276	0.1484	0.0075	0.1773	0.2117	0.0107	0.0014	0.0115	0.007	0.0121	0.0019	0.0064	0.0163	0.1161	0.165	0.003	0.0013	0.0116	0.0103	0.0135	0.009	0.0134	0.0064	0.002
11	rs10897681	80565213	0.86	0.223270892544248	1.06	0.00991668488433966	0.0204117085941484	0.0232327833270784	0.0021	0.0023	0.0275	0.1481	0.0075	0.1774	0.2118	0.0106	0.0014	0.0116	0.007	0.012	0.0019	0.0064	0.0166	0.1159	0.1651	0.003	0.0013	0.0116	0.0103	0.0134	0.0091	0.0134	0.0064	0.002
11	rs1355652	80566396	0.86	0.223270892544248	1.06	0.00991668488433966	0.0209066081571323	0.0238369309313263	0.0021	0.0023	0.0274	0.1481	0.0075	0.1775	0.2118	0.0106	0.0014	0.0116	0.007	0.012	0.0019	0.0064	0.0166	0.1159	0.1652	0.003	0.0013	0.0116	0.0103	0.0134	0.0091	0.0134	0.0065	0.002
11	rs78939116	80570234	0.87	0.194736090082605	1.06	0.00991668488433966	0.0176505167545119	0.0225514194646448	0.0021	0.0026	0.0268	0.1472	0.0072	0.1782	0.2133	0.0105	0.0011	0.0116	0.0069	0.0123	0.0019	0.0065	0.0173	0.1162	0.1633	0.0025	0.0014	0.0119	0.0104	0.013	0.0094	0.0136	0.0065	0.0019
11	rs4944267	80577828	0.88	0.168925028033099	1.06	0.00991668488433966	0.0232992748068105	0.0160998361772707	0.0023	0.0027	0.0266	0.1467	0.0072	0.1769	0.2149	0.0103	0.0011	0.0117	0.007	0.0122	0.0018	0.0065	0.0176	0.1156	0.1631	0.0025	0.0014	0.0123	0.0105	0.0127	0.0097	0.0139	0.0065	0.0019
11	rs11232379	80584636	0.88	0.168925028033099	1.06	0.00991668488433966	0.0232703724887023	0.0130320049910256	0.0023	0.0028	0.0266	0.1463	0.0072	0.1762	0.2153	0.0101	0.0011	0.0117	0.007	0.0123	0.0018	0.0066	0.0179	0.1153	0.1626	0.0026	0.0015	0.0124	0.0105	0.0128	0.0099	0.0143	0.0065	0.0019
11	rs12146554	80596050	0.88	0.168925028033099	1.06	0.00991668488433966	0.0249592675768951	0.0119575926283829	0.0024	0.0029	0.0266	0.146	0.0072	0.1757	0.2156	0.0101	0.0012	0.0117	0.0071	0.0123	0.0018	0.0066	0.018	0.1152	0.1623	0.0026	0.0015	0.0125	0.0105	0.0128	0.01	0.0146	0.0065	0.0019
11	rs78431815	80599925	0.88	0.168925028033099	1.06	0.00991668488433966	0.0252950072910208	0.0114379161569469	0.0024	0.0029	0.0266	0.1459	0.0072	0.1755	0.2155	0.01	0.0012	0.0117	0.0071	0.0123	0.0018	0.0066	0.0181	0.1152	0.1623	0.0027	0.0015	0.0125	0.0105	0.0128	0.01	0.0146	0.0065	0.002
11	rs2133155	80607247	0.88	0.168925028033099	1.02	0.0240822308241547	0.0277250265208114	0.0091233460804606	0.0025	0.003	0.0264	0.1456	0.0072	0.1747	0.2153	0.0099	0.0013	0.0118	0.0071	0.0125	0.0019	0.0067	0.0184	0.1152	0.1624	0.0027	0.0016	0.0127	0.0106	0.0129	0.0101	0.0145	0.0066	0.0021
11	rs7946154	80613270	0.88	0.168925028033099	1.01	0.0294955121051703	0.0303975091902648	0.00677445468628211	0.0025	0.0031	0.0265	0.1452	0.0071	0.1742	0.2153	0.0097	0.0014	0.0117	0.0071	0.0124	0.0019	0.0067	0.0189	0.1159	0.1615	0.0028	0.0015	0.0128	0.0108	0.0127	0.0102	0.0149	0.0065	0.0021
11	rs10897718	80622411	0.88	0.168925028033099	1.01	0.0294955121051703	0.0279658225923703	0.00621101857876926	0.0025	0.0031	0.0266	0.1443	0.0071	0.174	0.2151	0.0097	0.0015	0.0117	0.0071	0.0123	0.0019	0.0068	0.0189	0.1159	0.1615	0.0028	0.0016	0.0128	0.0108	0.0129	0.0102	0.0155	0.0066	0.0022
11	rs4945465	80640561	0.88	0.168925028033099	1.01	0.0294955121051703	0.0435704686567613	0.00703053085747853	0.0025	0.0032	0.0268	0.1445	0.0073	0.1742	0.2143	0.0096	0.0014	0.0118	0.0073	0.0123	0.002	0.007	0.019	0.1152	0.1618	0.0029	0.0016	0.013	0.0108	0.0128	0.0103	0.015	0.0066	0.0022
11	rs71476479	80642409	0.88	0.168925028033099	1.01	0.0294955121051703	0.0525498568044553	0.00741190806594664	0.0025	0.0032	0.0268	0.1446	0.0073	0.1742	0.2143	0.0096	0.0014	0.0118	0.0075	0.0123	0.002	0.007	0.019	0.1151	0.1617	0.003	0.0015	0.013	0.0108	0.0128	0.0103	0.015	0.0065	0.0022
11	rs2030073	80643853	0.88	0.168925028033099	1.01	0.0294955121051703	0.0549965002938107	0.0079535186904546	0.0025	0.0032	0.0268	0.1446	0.0073	0.1743	0.2143	0.0096	0.0014	0.0118	0.0075	0.0123	0.0019	0.007	0.019	0.115	0.1618	0.003	0.0014	0.013	0.0108	0.0128	0.0103	0.015	0.0065	0.0022
11	rs12803794	80644946	0.88	0.168925028033099	1.01	0.0294955121051703	0.058935330141603	0.00864543521770959	0.0025	0.0032	0.0268	0.1445	0.0073	0.1743	0.2143	0.0096	0.0014	0.0118	0.0076	0.0123	0.0019	0.007	0.019	0.1149	0.1618	0.003	0.0014	0.013	0.0108	0.0128	0.0103	0.015	0.0065	0.0022
11	rs7107880	80646646	0.89	0.145699762692903	1.01	0.0294955121051703	0.0586244870756713	0.00942194244073991	0.0025	0.0032	0.0268	0.1441	0.0074	0.1743	0.2142	0.0096	0.0014	0.0118	0.0076	0.0124	0.0019	0.0071	0.0189	0.115	0.162	0.003	0.0014	0.013	0.0108	0.0128	0.0103	0.015	0.0066	0.0022
11	rs3933917	80648604	0.89	0.145699762692903	1.01	0.0294955121051703	0.0583329246047147	0.0138517107630703	0.0025	0.0032	0.027	0.1433	0.0076	0.1744	0.2136	0.0096	0.0014	0.0119	0.0078	0.0124	0.002	0.0073	0.019	0.1151	0.1619	0.003	0.0014	0.013	0.0108	0.0129	0.0102	0.0151	0.0067	0.0022
11	rs17404578	80649150	0.89	0.145699762692903	1.01	0.0294955121051703	0.0576984924752009	0.0138850206157174	0.0025	0.0032	0.027	0.1432	0.0076	0.1744	0.2136	0.0096	0.0014	0.0119	0.0078	0.0124	0.002	0.0073	0.019	0.1151	0.1619	0.003	0.0014	0.0131	0.0108	0.0129	0.0102	0.0151	0.0067	0.0022
11	rs1532503	80650139	0.89	0.145699762692903	1.01	0.0294955121051703	0.0565502846560853	0.0138184409764091	0.0025	0.0032	0.027	0.1432	0.0076	0.1744	0.2136	0.0096	0.0014	0.0119	0.0078	0.0125	0.002	0.0073	0.019	0.1151	0.1619	0.003	0.0014	0.0131	0.0108	0.0128	0.0102	0.0151	0.0067	0.0022
11	rs1498328	80650985	0.89	0.145699762692903	1.01	0.0294955121051703	0.055769783450826	0.0138517107630703	0.0025	0.0032	0.027	0.1432	0.0076	0.1744	0.2136	0.0096	0.0014	0.0119	0.0078	0.0125	0.002	0.0073	0.019	0.1151	0.1619	0.003	0.0014	0.0131	0.0108	0.0128	0.0102	0.0151	0.0067	0.0022
11	rs77979622	80669572	0.89	0.145699762692903	1.01	0.0294955121051703	0.0466772569085727	0.0156367713903019	0.0025	0.0032	0.0269	0.1429	0.0076	0.1744	0.214	0.0096	0.0014	0.012	0.0078	0.0125	0.0022	0.0072	0.0189	0.1154	0.1617	0.003	0.0014	0.0131	0.0109	0.0124	0.0102	0.015	0.0067	0.0021
11	rs72937918	80672314	0.89	0.145699762692903	1.01	0.0294955121051703	0.0464583080741848	0.0160281599278146	0.0025	0.0032	0.0269	0.1428	0.0076	0.1744	0.214	0.0096	0.0014	0.012	0.0078	0.0125	0.0022	0.0072	0.0189	0.1155	0.1617	0.003	0.0014	0.013	0.0109	0.0124	0.0102	0.015	0.0067	0.0021
11	rs72937923	80675507	0.89	0.145699762692903	1.01	0.0294955121051703	0.0460069910177673	0.0161716706283746	0.0025	0.0032	0.0269	0.1428	0.0076	0.1744	0.214	0.0096	0.0014	0.012	0.0078	0.0125	0.0023	0.0072	0.0189	0.1155	0.1617	0.003	0.0014	0.013	0.0109	0.0124	0.0102	0.015	0.0067	0.0021
11	rs79997049	80676612	0.89	0.145699762692903	1	0.0358647470334966	0.0457283664372158	0.0154253086006933	0.0025	0.0032	0.0269	0.1428	0.0076	0.1744	0.214	0.0096	0.0014	0.012	0.0078	0.0125	0.0023	0.0072	0.0189	0.1155	0.1617	0.003	0.0014	0.013	0.0109	0.0124	0.0102	0.015	0.0067	0.002
11	rs11232412	80676823	0.89	0.145699762692903	1	0.0358647470334966	0.0457129210061879	0.0153902037302699	0.0025	0.0032	0.0269	0.1428	0.0076	0.1744	0.214	0.0096	0.0014	0.012	0.0078	0.0125	0.0023	0.0072	0.0189	0.1155	0.1617	0.003	0.0014	0.013	0.0109	0.0124	0.0102	0.015	0.0067	0.002
11	rs61887656	80680409	0.89	0.145699762692903	1	0.0358647470334966	0.0457283664372158	0.0175664930831447	0.0025	0.0032	0.0269	0.1427	0.0076	0.1744	0.214	0.0096	0.0014	0.012	0.0078	0.0125	0.0023	0.0072	0.0189	0.1155	0.1617	0.003	0.0014	0.013	0.0109	0.0124	0.0102	0.015	0.0067	0.002
11	rs75408516	80692597	0.91	0.106429816649543	1	0.0358647470334966	0.0338326827118673	0.0150066731474359	0.0022	0.0031	0.0268	0.1402	0.0073	0.1764	0.2131	0.0098	0.0016	0.0119	0.0074	0.0128	0.0021	0.0074	0.0192	0.1173	0.1603	0.0034	0.0016	0.0131	0.012	0.0126	0.0105	0.0153	0.0063	0.0014
11	rs1498329	80693838	0.91	0.106429816649543	1	0.0358647470334966	0.0394375410789093	0.0138850206157174	0.0023	0.0031	0.0266	0.1397	0.0072	0.177	0.2126	0.0099	0.0016	0.0118	0.0073	0.0128	0.0021	0.0075	0.0189	0.1172	0.1602	0.0037	0.0017	0.0132	0.0123	0.0127	0.0104	0.0153	0.0062	0.0015
11	rs7950346	80695445	0.91	0.106429816649543	0.99	0.0433032320256267	0.0430494718802407	0.0158140810574749	0.0023	0.0031	0.0266	0.1396	0.0072	0.1774	0.2124	0.0099	0.0016	0.0118	0.0073	0.0127	0.0021	0.0075	0.0191	0.1171	0.1602	0.0037	0.0016	0.0132	0.0123	0.0126	0.0104	0.0154	0.0062	0.0015
11	rs10897736	80695889	0.91	0.106429816649543	0.99	0.0433032320256267	0.043495778328867	0.0168252886230051	0.0023	0.0031	0.0266	0.1397	0.0072	0.1776	0.2124	0.0099	0.0016	0.0118	0.0073	0.0126	0.0021	0.0075	0.0191	0.1172	0.1602	0.0038	0.0016	0.0132	0.0123	0.0123	0.0104	0.0154	0.0062	0.0015
11	rs118163032	80699022	0.91	0.106429816649543	0.99	0.0433032320256267	0.12766226493731	0.0134551197944584	0.0023	0.0031	0.0266	0.1388	0.0072	0.1777	0.2125	0.0099	0.0016	0.0117	0.0073	0.0125	0.0021	0.0075	0.0191	0.1171	0.1601	0.0046	0.0016	0.0132	0.0124	0.0123	0.0104	0.0154	0.0062	0.0017
11	rs117227263	80700597	0.91	0.106429816649543	0.99	0.0433032320256267	0.21482932608182	0.0138850206157174	0.0023	0.0031	0.0265	0.1384	0.0072	0.1778	0.2126	0.0099	0.0016	0.0117	0.0073	0.0125	0.0021	0.0075	0.0191	0.117	0.1601	0.0049	0.0016	0.0132	0.0124	0.0123	0.0104	0.0154	0.0062	0.0018
11	rs4944276	80703967	0.91	0.106429816649543	0.99	0.0433032320256267	0.558325315292557	0.00989315261881819	0.0023	0.0031	0.0265	0.1376	0.0072	0.1779	0.2127	0.0099	0.0016	0.0117	0.0073	0.0124	0.0021	0.0074	0.0191	0.1169	0.1601	0.0057	0.0016	0.0132	0.0124	0.0124	0.0103	0.0155	0.0062	0.002
11	rs77419856	80704734	0.91	0.106429816649543	0.99	0.0433032320256267	0.558458223285307	0.0114379161569469	0.0023	0.0031	0.0265	0.1375	0.0072	0.178	0.2128	0.0098	0.0015	0.0117	0.0073	0.0124	0.0021	0.0074	0.0191	0.1169	0.1601	0.0057	0.0016	0.0132	0.0124	0.0124	0.0103	0.0155	0.0062	0.002
11	rs72937937	80705655	0.91	0.106429816649543	0.98	0.0519283998033082	0.577616429673881	0.0104049540046055	0.0023	0.0031	0.0265	0.1374	0.0072	0.178	0.2129	0.0098	0.0015	0.0117	0.0073	0.0124	0.0021	0.0074	0.0191	0.1169	0.1601	0.0057	0.0016	0.0132	0.0124	0.0124	0.0103	0.0155	0.0062	0.0019
11	rs7342241	80707611	0.91	0.106429816649543	0.98	0.0519283998033082	0.609198188003367	0.0120815705501823	0.0023	0.0031	0.0266	0.1372	0.0071	0.1779	0.2133	0.0099	0.0015	0.0117	0.0072	0.0123	0.0021	0.0074	0.0189	0.117	0.1603	0.0058	0.0016	0.0132	0.0125	0.0124	0.0102	0.0155	0.0061	0.0019
11	rs2373711	80708698	0.91	0.106429816649543	0.98	0.0519283998033082	0.606985671175465	0.00966993397630557	0.0023	0.0031	0.0266	0.1371	0.0071	0.1779	0.2134	0.0099	0.0015	0.0117	0.0072	0.0123	0.0021	0.0074	0.0189	0.117	0.1604	0.0058	0.0016	0.0133	0.0125	0.0124	0.0102	0.0155	0.0061	0.0019
11	rs4945471	80714305	0.91	0.106429816649543	0.98	0.0519283998033082	0.869993225249784	0.00939459249936497	0.0023	0.0029	0.0261	0.1375	0.0069	0.1777	0.2131	0.0099	0.0014	0.0115	0.0072	0.0122	0.0021	0.0075	0.019	0.1174	0.1612	0.0061	0.0015	0.0133	0.0125	0.0123	0.0102	0.0154	0.0061	0.0019
11	rs4945472	80714563	0.91	0.106429816649543	0.98	0.0519283998033082	0.825138406714475	0.0100339926587391	0.0023	0.0029	0.0261	0.1378	0.0069	0.1777	0.213	0.0099	0.0014	0.0115	0.0072	0.0122	0.0021	0.0075	0.019	0.1174	0.1612	0.0061	0.0015	0.0129	0.0125	0.0123	0.0102	0.0154	0.0061	0.0019
11	rs76435932	80716392	0.92	0.0900864543555373	0.98	0.0519283998033082	0.68018565361585	0.0178296231848064	0.0023	0.0027	0.026	0.138	0.0068	0.1775	0.2133	0.0098	0.0015	0.0115	0.0071	0.0122	0.0018	0.0074	0.0193	0.1178	0.1614	0.0058	0.0015	0.0127	0.0125	0.0125	0.0102	0.0155	0.0061	0.0019
11	rs1566240	80718383	0.92	0.0900864543555373	0.98	0.0519283998033082	0.671046290463796	0.0221305083167175	0.0023	0.0027	0.026	0.138	0.0068	0.1768	0.2137	0.0098	0.0015	0.0114	0.0071	0.0121	0.0018	0.0074	0.0193	0.1181	0.1609	0.0059	0.0016	0.0127	0.0127	0.0125	0.0102	0.0156	0.0061	0.0019
11	rs1391530	80722309	0.92	0.0900864543555373	0.98	0.0519283998033082	0.680913378797392	0.0374887469099659	0.0024	0.003	0.0243	0.138	0.0066	0.1785	0.2125	0.0094	0.0012	0.01	0.0067	0.0112	0.0021	0.0072	0.0195	0.1194	0.1626	0.0057	0.0016	0.013	0.0134	0.0129	0.0106	0.0153	0.0055	0.0021
11	rs10751036	80727080	0.92	0.0900864543555373	0.98	0.0519283998033082	0.384149020403246	0.10017783667289	0.0024	0.0028	0.0236	0.1381	0.006	0.1802	0.2121	0.009	0.001	0.0082	0.006	0.0113	0.0021	0.0068	0.0184	0.1225	0.1673	0.005	0.0015	0.0126	0.0131	0.0125	0.0106	0.015	0.0047	0.002
11	rs11232430	80728292	0.92	0.0900864543555373	0.99	0.0433032320256267	0.311791809581922	0.0425098670040853	0.0024	0.0028	0.0236	0.1382	0.006	0.1804	0.212	0.009	0.001	0.0082	0.0059	0.0113	0.0021	0.0067	0.0184	0.1227	0.1675	0.005	0.0015	0.0126	0.0131	0.0125	0.0105	0.015	0.0047	0.0021
11	rs1874796	80729376	0.92	0.0900864543555373	0.97	0.0618608265030667	0.300276355216664	0.0302805153414081	0.0024	0.0028	0.0237	0.138	0.006	0.1807	0.2121	0.009	0.001	0.0081	0.0059	0.0113	0.0021	0.0067	0.0184	0.1228	0.1674	0.005	0.0015	0.0126	0.0131	0.0125	0.0105	0.0149	0.0046	0.002
11	rs904317	80735316	0.92	0.0900864543555373	0.97	0.0618608265030667	0.26537631869202	0.0253795931378097	0.0024	0.0027	0.0238	0.1384	0.0059	0.1809	0.2116	0.0089	0.001	0.008	0.0057	0.0115	0.0021	0.0064	0.0185	0.1232	0.1679	0.0049	0.0015	0.0125	0.0132	0.0123	0.0105	0.015	0.0045	0.002
11	rs12786108	80740802	0.92	0.0900864543555373	0.97	0.0618608265030667	0.213411781088226	0.0307193793450921	0.0024	0.0027	0.0239	0.1391	0.0058	0.181	0.2115	0.0089	0.001	0.0079	0.0056	0.0118	0.0021	0.0061	0.0185	0.1233	0.168	0.0048	0.0015	0.0124	0.0132	0.0122	0.0103	0.015	0.0044	0.002
11	rs10751039	80743059	0.92	0.0900864543555373	0.97	0.0618608265030667	0.241678331438831	0.0316554863022853	0.0024	0.0026	0.0239	0.1395	0.0058	0.181	0.2117	0.0089	0.001	0.0079	0.0055	0.0118	0.0021	0.0061	0.0184	0.1235	0.1681	0.0048	0.0011	0.0124	0.0133	0.0122	0.0103	0.0149	0.0044	0.0019
11	rs116995347	80743944	0.92	0.0900864543555373	0.97	0.0618608265030667	0.223486756452348	0.0356337917797721	0.0024	0.0026	0.0238	0.1398	0.0058	0.1811	0.2117	0.0089	0.001	0.0078	0.0055	0.0118	0.002	0.0061	0.0183	0.1235	0.1682	0.0048	0.0011	0.0121	0.0133	0.0123	0.0103	0.0149	0.0044	0.0019
11	rs10792534	80745207	0.92	0.0900864543555373	0.97	0.0618608265030667	0.212321849803633	0.0278961102155838	0.0024	0.0026	0.0237	0.14	0.0058	0.1812	0.2116	0.0089	0.001	0.0078	0.0054	0.0118	0.002	0.0061	0.0184	0.123	0.1685	0.0047	0.0011	0.0121	0.0133	0.0124	0.0103	0.0148	0.0044	0.0019
11	rs113806083	80749275	0.92	0.0900864543555373	0.97	0.0618608265030667	0.195002746157371	0.0275231106336827	0.0024	0.0026	0.0236	0.1404	0.0058	0.1809	0.2117	0.009	0.001	0.0078	0.0054	0.0118	0.002	0.0061	0.0184	0.1229	0.1685	0.0046	0.0011	0.012	0.0133	0.0123	0.0104	0.0149	0.0044	0.0019
11	rs4944277	80757902	0.92	0.0900864543555373	0.97	0.0618608265030667	0.103795929217742	0.0173797190060175	0.0023	0.0026	0.0234	0.1419	0.006	0.1794	0.2121	0.0094	9e-04	0.0078	0.0055	0.0117	0.002	0.0061	0.0183	0.1226	0.1685	0.0042	0.001	0.0117	0.0135	0.012	0.0108	0.0153	0.0043	0.0018
11	rs61886678	80762654	0.92	0.0900864543555373	0.97	0.0618608265030667	0.102012863524838	0.0200034523563122	0.0023	0.0026	0.0234	0.142	0.006	0.1794	0.2121	0.0095	9e-04	0.0077	0.0055	0.0117	0.002	0.0061	0.0183	0.1226	0.1684	0.0042	0.001	0.0117	0.0135	0.0119	0.0109	0.0153	0.0043	0.0018
11	rs11601250	80769133	0.92	0.0900864543555373	0.97	0.0618608265030667	0.0897783517967597	0.0154604531783686	0.0024	0.0026	0.0234	0.1421	0.006	0.1794	0.2121	0.0095	9e-04	0.0077	0.0055	0.0117	0.0021	0.0061	0.0183	0.1227	0.1684	0.0041	0.001	0.0116	0.0135	0.0119	0.0109	0.0153	0.0043	0.0018
11	rs1522647	80772535	0.92	0.0900864543555373	0.97	0.0618608265030667	0.0694245301287284	0.0135537259480222	0.0024	0.0026	0.0234	0.1425	0.006	0.1795	0.212	0.0096	9e-04	0.0076	0.0055	0.0116	0.0021	0.0061	0.0183	0.1228	0.1682	0.0039	0.001	0.0116	0.0135	0.0118	0.011	0.0153	0.0043	0.0018
11	rs10751041	80776396	0.92	0.0900864543555373	0.97	0.0618608265030667	0.0599855397550815	0.00864543521770959	0.0024	0.0026	0.0235	0.142	0.0061	0.1798	0.2121	0.0096	9e-04	0.0075	0.0055	0.0117	0.0021	0.006	0.0183	0.1228	0.1684	0.0038	0.001	0.0115	0.0135	0.0118	0.011	0.0153	0.0043	0.0018
11	rs112074581	80783843	0.92	0.0900864543555373	0.97	0.0618608265030667	0.0483738008990995	0.00682064294683829	0.0024	0.0026	0.0234	0.1417	0.0063	0.1803	0.2119	0.0095	9e-04	0.0074	0.0055	0.0119	0.0021	0.006	0.0182	0.123	0.1683	0.0035	0.001	0.0114	0.0134	0.0118	0.011	0.0153	0.0043	0.0021
11	rs17414361	80783880	0.91	0.106429816649543	0.97	0.0618608265030667	0.0492618688310645	0.00614513830479027	0.0024	0.0026	0.0234	0.1417	0.0063	0.18	0.2119	0.0095	9e-04	0.0074	0.0055	0.0119	0.0023	0.006	0.0182	0.1232	0.1683	0.0035	0.001	0.0114	0.0134	0.0118	0.011	0.0153	0.0043	0.0021
11	rs78299716	80785899	0.92	0.0900864543555373	0.97	0.0618608265030667	0.0483738008990995	0.00663687948091612	0.0024	0.0026	0.0234	0.1417	0.0064	0.1801	0.2119	0.0095	9e-04	0.0074	0.0055	0.012	0.0023	0.006	0.0182	0.1232	0.1683	0.0035	0.001	0.0113	0.0133	0.0118	0.011	0.0153	0.0043	0.0021
11	rs2888641	80795986	0.92	0.0900864543555373	0.96	0.0732232110783407	0.0407790927352043	0.00565238572612421	0.0024	0.0025	0.0233	0.1417	0.0066	0.1803	0.212	0.0095	9e-04	0.0073	0.0055	0.0121	0.0023	0.006	0.0181	0.1233	0.1682	0.0034	0.001	0.0112	0.0133	0.0118	0.011	0.0153	0.0044	0.002
11	rs1015202	80802343	0.91	0.106429816649543	0.96	0.0732232110783407	0.00911747615016957	0.00610142432035487	0.0025	0.0023	0.0224	0.1418	0.0068	0.1821	0.2127	0.0097	9e-04	0.0064	0.0054	0.0128	0.0022	0.006	0.0171	0.124	0.1683	0.0026	0.0012	0.0106	0.0134	0.0117	0.011	0.0153	0.0046	0.0018
11	rs7130733	80803005	0.91	0.106429816649543	0.96	0.0732232110783407	0.0086966506465505	0.00758207710751396	0.0025	0.0023	0.0224	0.1418	0.0068	0.1822	0.2127	0.0097	9e-04	0.0064	0.0054	0.0129	0.0022	0.006	0.017	0.1241	0.1684	0.0026	0.0012	0.0106	0.0134	0.0117	0.011	0.0153	0.0046	0.0018
11	rs72941994	80803719	0.91	0.106429816649543	0.96	0.0732232110783407	0.00848958964318686	0.00851504226801739	0.0025	0.0023	0.0224	0.1419	0.0067	0.1824	0.2128	0.0097	9e-04	0.0064	0.0054	0.0129	0.0022	0.006	0.017	0.1242	0.1684	0.0026	0.0011	0.0106	0.0134	0.0117	0.0109	0.0153	0.0046	0.0018
11	rs4590891	80805072	0.91	0.106429816649543	0.96	0.0732232110783407	0.00823273516385824	0.00885619889445047	0.0025	0.0023	0.0224	0.1419	0.0067	0.1825	0.2127	0.0097	9e-04	0.0064	0.0054	0.0129	0.0022	0.006	0.017	0.1243	0.1683	0.0026	0.0011	0.0106	0.0133	0.0117	0.0109	0.0153	0.0046	0.0018
11	rs11232461	80813732	0.91	0.106429816649543	0.96	0.0732232110783407	0.00901204148721788	0.00703053085747853	0.0025	0.0024	0.0224	0.1421	0.0068	0.1824	0.2125	0.0099	9e-04	0.0065	0.0054	0.0128	0.0022	0.006	0.0169	0.1237	0.1687	0.0024	0.0012	0.0106	0.0131	0.0117	0.011	0.0152	0.0047	0.0019
11	rs2461684	80825874	0.91	0.106429816649543	0.96	0.0732232110783407	0.0282744281584582	0.00969769318322513	0.0024	0.0024	0.0222	0.1424	0.007	0.1828	0.2126	0.0101	9e-04	0.0062	0.0057	0.0127	0.0022	0.0055	0.0167	0.1243	0.1695	0.0017	0.0012	0.0103	0.0127	0.0117	0.0111	0.015	0.0046	0.0019
11	rs117525834	80826598	0.91	0.106429816649543	0.96	0.0732232110783407	0.0285631416534761	0.00947676515857021	0.0024	0.0024	0.0222	0.1425	0.007	0.1828	0.2126	0.0101	8e-04	0.0062	0.0057	0.0127	0.0022	0.0055	0.0167	0.1244	0.1695	0.0017	0.0012	0.0103	0.0127	0.0116	0.0111	0.0149	0.0046	0.0019
11	rs74924999	80829156	0.91	0.106429816649543	0.95	0.0861393601425535	0.029842177620733	0.00994936606218262	0.0024	0.0024	0.0222	0.1426	0.0071	0.1828	0.2126	0.0101	8e-04	0.0061	0.0057	0.0127	0.0022	0.0055	0.0167	0.1245	0.1695	0.0017	0.0012	0.0103	0.0126	0.0115	0.0111	0.0149	0.0046	0.0019
11	rs34972169	80829809	0.91	0.106429816649543	0.95	0.0861393601425535	0.0296472240564664	0.00978121619572833	0.0024	0.0024	0.0222	0.1426	0.0071	0.1828	0.2127	0.0101	8e-04	0.0061	0.0057	0.0127	0.0022	0.0055	0.0167	0.1245	0.1692	0.0017	0.0012	0.0103	0.0126	0.0115	0.0111	0.0149	0.0046	0.0019
11	rs118018586	80839429	0.91	0.106429816649543	0.95	0.0861393601425535	0.0377868140320273	0.011257299455546	0.0024	0.0023	0.0223	0.1431	0.0072	0.1827	0.2133	0.0102	8e-04	0.0058	0.0056	0.0127	0.0021	0.0055	0.0169	0.1253	0.1691	0.0018	0.0014	0.01	0.0122	0.0111	0.0111	0.0143	0.0045	0.0018
11	rs77001887	80840831	0.91	0.106429816649543	0.95	0.0861393601425535	0.0383316486495459	0.0113474251115224	0.0024	0.0023	0.0223	0.1432	0.0072	0.1827	0.2133	0.0102	8e-04	0.0058	0.0056	0.0127	0.0021	0.0055	0.0169	0.1254	0.1691	0.0018	0.0014	0.01	0.0122	0.0111	0.0111	0.0143	0.0045	0.0018
11	rs2512106	80845340	0.91	0.106429816649543	0.95	0.0861393601425535	0.0408076682089265	0.0129997392291105	0.0024	0.0023	0.0223	0.1433	0.0073	0.1827	0.2134	0.0103	8e-04	0.0058	0.0056	0.0127	0.0021	0.0055	0.0169	0.1255	0.1691	0.0018	0.0014	0.01	0.0122	0.011	0.0111	0.0142	0.0045	0.0018
11	rs2514501	80846962	0.91	0.106429816649543	0.95	0.0861393601425535	0.0410511150822138	0.0132264445026222	0.0024	0.0023	0.0223	0.1433	0.0073	0.1827	0.2135	0.0103	8e-04	0.0058	0.0055	0.0127	0.0021	0.0055	0.0169	0.1255	0.1692	0.0018	0.0014	0.01	0.0121	0.011	0.0111	0.0142	0.0045	0.0017
11	rs1547555	80851246	0.91	0.106429816649543	0.95	0.0861393601425535	0.0404088613797973	0.0144234210990915	0.0024	0.0023	0.0223	0.1433	0.0073	0.1827	0.2136	0.0103	8e-04	0.0058	0.0055	0.0127	0.0021	0.0055	0.0169	0.1256	0.1692	0.0018	0.0014	0.0099	0.0121	0.011	0.0111	0.0142	0.0045	0.0017
11	rs79479926	80852378	0.91	0.106429816649543	0.95	0.0861393601425535	0.0407648101529299	0.0139183705268933	0.0023	0.0023	0.0222	0.1435	0.0073	0.1826	0.2138	0.0102	8e-04	0.0058	0.0055	0.0127	0.0021	0.0054	0.0168	0.1256	0.1692	0.0018	0.0014	0.0099	0.0121	0.011	0.0111	0.014	0.0044	0.0017
11	rs1357339	80854375	0.92	0.0900864543555373	0.95	0.0861393601425535	0.038235913409256	0.0146621880890047	0.0023	0.0023	0.0222	0.1434	0.0072	0.1827	0.2139	0.0102	8e-04	0.0057	0.0055	0.0127	0.002	0.0053	0.0167	0.1259	0.1694	0.0018	0.0014	0.0098	0.0122	0.0109	0.011	0.014	0.0044	0.0017
11	rs1403256	80855190	0.92	0.0900864543555373	0.95	0.0861393601425535	0.041526530229286	0.0150066731474359	0.0023	0.0023	0.0221	0.1433	0.0073	0.1828	0.2141	0.0101	8e-04	0.0057	0.0054	0.0127	0.002	0.0052	0.0167	0.1264	0.1695	0.0018	0.0014	0.0097	0.0121	0.0109	0.011	0.014	0.0043	0.0017
11	rs59361080	80861458	0.91	0.106429816649543	0.95	0.0861393601425535	0.0617821796956757	0.0261908178568244	0.0024	0.0025	0.0213	0.1427	0.0073	0.1833	0.2155	0.0098	8e-04	0.0058	0.0052	0.0124	0.0018	0.0047	0.0165	0.1299	0.1698	0.0018	0.0015	0.0088	0.0113	0.0106	0.0106	0.014	0.0038	0.0016
11	rs17350276	80868641	0.91	0.106429816649543	0.95	0.0861393601425535	0.0601524870157528	0.0350596779307638	0.0024	0.0025	0.0213	0.1426	0.0073	0.1833	0.2155	0.0098	8e-04	0.0058	0.0052	0.0124	0.0019	0.0047	0.0165	0.1301	0.1698	0.0019	0.0016	0.0087	0.0112	0.0106	0.0106	0.014	0.0038	0.0017
11	rs10792539	80868996	0.91	0.106429816649543	0.95	0.0861393601425535	0.0599484820717615	0.0369011486099333	0.0024	0.0025	0.0213	0.1426	0.0073	0.1833	0.2155	0.0098	8e-04	0.0058	0.0052	0.0124	0.0019	0.0047	0.0165	0.1301	0.1698	0.0019	0.0016	0.0087	0.0112	0.0106	0.0106	0.014	0.0038	0.0017
11	rs11232495	80869337	0.91	0.106429816649543	0.95	0.0861393601425535	0.0604500409402074	0.0352158317848792	0.0024	0.0025	0.0213	0.1428	0.0073	0.1833	0.2154	0.0098	8e-04	0.0058	0.0052	0.0124	0.0019	0.0047	0.0165	0.13	0.1699	0.0019	0.0016	0.0087	0.0112	0.0106	0.0106	0.014	0.0038	0.0017
11	rs2030560	80874420	0.91	0.106429816649543	0.96	0.0732232110783407	0.063344647764879	0.0370076710181459	0.0024	0.0025	0.0213	0.143	0.0073	0.1828	0.2155	0.0098	8e-04	0.0058	0.0051	0.0124	0.0019	0.0047	0.0168	0.1301	0.1695	0.0019	0.0016	0.0087	0.0112	0.0105	0.0106	0.0143	0.0037	0.0017
11	rs75985072	80892658	0.92	0.0900864543555373	0.96	0.0732232110783407	0.0809713961838994	0.042113585892031	0.0023	0.0027	0.0198	0.1436	0.0073	0.1838	0.2155	0.0091	9e-04	0.0055	0.0047	0.012	0.0022	0.0044	0.0163	0.1321	0.1689	0.003	0.0018	0.0086	0.0107	0.0103	0.0106	0.0142	0.0036	0.0016
11	rs72944094	80893965	0.92	0.0900864543555373	0.96	0.0732232110783407	0.0814907552847499	0.0446899155450861	0.0023	0.0027	0.0198	0.1436	0.0073	0.1838	0.2155	0.009	9e-04	0.0055	0.0047	0.012	0.0022	0.0044	0.0163	0.1322	0.1689	0.003	0.0018	0.0086	0.0107	0.0103	0.0106	0.0142	0.0036	0.0016
11	rs11232511	80901266	0.92	0.0900864543555373	0.96	0.0732232110783407	0.0872028890568597	0.048350110809401	0.0023	0.0028	0.0196	0.1437	0.0073	0.1841	0.2154	0.0089	9e-04	0.0055	0.0047	0.012	0.0023	0.0044	0.0163	0.1325	0.1688	0.0032	0.0018	0.0085	0.0107	0.0103	0.0106	0.0143	0.0036	0.0016
11	rs4469908	80903615	0.92	0.0900864543555373	0.96	0.0732232110783407	0.087273787809489	0.0586974023539478	0.0023	0.0028	0.0196	0.1437	0.0073	0.1841	0.2155	0.0089	9e-04	0.0055	0.0047	0.012	0.0023	0.0044	0.0163	0.1325	0.1688	0.0032	0.0018	0.0085	0.0107	0.0103	0.0106	0.0143	0.0036	0.0016
11	rs7102147	80916359	0.92	0.0900864543555373	0.96	0.0732232110783407	0.0940776393373722	0.0722966879026286	0.0023	0.0028	0.0195	0.1437	0.0074	0.1839	0.2165	0.0088	9e-04	0.0055	0.0047	0.0119	0.0023	0.0044	0.0161	0.1329	0.1687	0.0032	0.0018	0.0083	0.0105	0.0102	0.0105	0.0142	0.0036	0.0016
11	rs10501495	80920667	0.92	0.0900864543555373	0.96	0.0732232110783407	0.0896580665550734	0.0578509020105785	0.0023	0.0027	0.0195	0.1438	0.0074	0.184	0.2169	0.0089	9e-04	0.0054	0.0047	0.0116	0.0023	0.0043	0.016	0.1329	0.1686	0.0029	0.0018	0.0083	0.0107	0.0102	0.0105	0.0142	0.0036	0.0015
11	rs11232535	80928809	0.92	0.0900864543555373	0.96	0.0732232110783407	0.104350475096526	0.0648365928645739	0.0023	0.0027	0.0194	0.1439	0.0075	0.1843	0.2171	0.0088	9e-04	0.0054	0.0047	0.0109	0.0022	0.0043	0.0161	0.1333	0.1686	0.0029	0.0018	0.0082	0.0107	0.0102	0.0105	0.0141	0.0036	0.0015
11	rs117145000	80929734	0.93	0.0757334056000413	0.96	0.0732232110783407	0.133427313003134	0.0544545243824186	0.0024	0.0027	0.0194	0.1443	0.0075	0.1846	0.2174	0.0087	9e-04	0.0054	0.0047	0.0101	0.0022	0.0043	0.0162	0.1338	0.168	0.0029	0.0018	0.0082	0.0107	0.0103	0.0106	0.0141	0.0036	0.0014
11	rs10897769	80930194	0.93	0.0757334056000413	0.96	0.0732232110783407	0.181970241842006	0.0708766457271976	0.0024	0.0026	0.0193	0.1447	0.0076	0.1848	0.2178	0.0086	8e-04	0.0054	0.0048	0.0091	0.0022	0.0043	0.0164	0.1344	0.1672	0.0029	0.0017	0.0082	0.0107	0.0103	0.0106	0.014	0.0036	0.0014
11	rs75698761	80932310	0.93	0.0757334056000413	0.96	0.0732232110783407	0.192972925670547	0.0789034504929872	0.0025	0.0027	0.019	0.1457	0.0073	0.1847	0.2184	0.0082	8e-04	0.0053	0.0048	0.0089	0.0021	0.0042	0.0163	0.1352	0.1675	0.0029	0.0016	0.0081	0.0107	0.0103	0.0104	0.0136	0.0033	0.0014
11	rs12576623	80936250	0.93	0.0757334056000413	0.96	0.0732232110783407	0.194005470533735	0.0834632620091467	0.0025	0.0027	0.0189	0.1462	0.0072	0.1847	0.2185	0.0081	8e-04	0.0052	0.0049	0.0088	0.0021	0.0041	0.0163	0.1354	0.1676	0.0029	0.0016	0.0082	0.0106	0.0103	0.0103	0.0135	0.0031	0.0013
11	rs12421978	80937323	0.93	0.0757334056000413	0.96	0.0732232110783407	0.193546173326298	0.0827086536909707	0.0025	0.0027	0.0188	0.1463	0.0071	0.1848	0.2186	0.0081	8e-04	0.0052	0.0049	0.0088	0.0021	0.0041	0.0163	0.1355	0.1678	0.0029	0.0016	0.0081	0.0107	0.0103	0.0103	0.0135	0.003	0.0014
11	rs11232561	80955005	0.94	0.0632155594214646	0.96	0.0732232110783407	0.219031543599097	0.0785343170470082	0.0026	0.0027	0.0184	0.1466	0.0072	0.1854	0.218	0.008	8e-04	0.0052	0.005	0.0088	0.0019	0.004	0.0164	0.1348	0.1685	0.003	0.0016	0.0083	0.0108	0.0103	0.01	0.0135	0.0028	0.0014
11	rs114467303	80957243	0.94	0.0632155594214646	0.96	0.0732232110783407	0.223818766665271	0.0773578385758807	0.0026	0.0027	0.0184	0.1466	0.0072	0.1854	0.2179	0.008	8e-04	0.0052	0.005	0.0088	0.0019	0.004	0.0164	0.1349	0.1685	0.003	0.0016	0.0083	0.0109	0.0103	0.01	0.0135	0.0028	0.0014
11	rs76985029	80965959	0.94	0.0632155594214646	0.96	0.0732232110783407	0.241331878037124	0.0761886257580679	0.0027	0.0027	0.0186	0.1467	0.0073	0.1856	0.2171	0.0079	8e-04	0.0052	0.005	0.0087	0.0018	0.004	0.0165	0.1351	0.1686	0.003	0.0016	0.0084	0.011	0.01	0.01	0.0135	0.0027	0.0014
11	rs35589026	80966038	0.94	0.0632155594214646	0.96	0.0732232110783407	0.241158754030628	0.0764072979413735	0.0027	0.0027	0.0186	0.1467	0.0073	0.1856	0.2171	0.0079	8e-04	0.0052	0.005	0.0087	0.0018	0.004	0.0165	0.1351	0.1686	0.003	0.0016	0.0084	0.011	0.01	0.01	0.0135	0.0027	0.0014
11	rs75895290	80971498	0.94	0.0632155594214646	0.96	0.0732232110783407	0.242025058671032	0.075026717366591	0.0027	0.0026	0.0186	0.1467	0.0073	0.1856	0.217	0.0079	8e-04	0.0052	0.005	0.0087	0.0018	0.004	0.0166	0.1352	0.1686	0.003	0.0016	0.0085	0.011	0.01	0.01	0.0135	0.0027	0.0014
11	rs11232569	80971794	0.94	0.0632155594214646	0.96	0.0732232110783407	0.241418465714554	0.0748096758917711	0.0027	0.0026	0.0186	0.1467	0.0073	0.1856	0.217	0.0079	8e-04	0.0052	0.005	0.0087	0.0018	0.004	0.0166	0.1352	0.1686	0.003	0.0016	0.0085	0.011	0.01	0.01	0.0135	0.0027	0.0014
11	rs55935803	80979377	0.94	0.0632155594214646	0.96	0.0732232110783407	0.25580541794828	0.0720117473988008	0.0027	0.0027	0.0185	0.1467	0.0074	0.1857	0.2169	0.0079	8e-04	0.0053	0.005	0.0086	0.0017	0.004	0.0166	0.1351	0.1685	0.003	0.0015	0.0085	0.0111	0.01	0.01	0.0135	0.0027	0.0013
11	rs1458095	80985548	0.94	0.0632155594214646	0.95	0.0861393601425535	0.311692416627431	0.0679327253358512	0.0029	0.0029	0.0183	0.1467	0.0076	0.1859	0.2167	0.0078	8e-04	0.0055	0.0051	0.0084	0.0015	0.004	0.0168	0.135	0.1682	0.0031	0.0014	0.0089	0.0114	0.01	0.01	0.0132	0.0027	0.0013
11	rs10501500	80986806	0.94	0.0632155594214646	0.95	0.0861393601425535	0.31869022262138	0.0670320793301974	0.0029	0.0029	0.0183	0.1467	0.0077	0.1859	0.2169	0.0078	8e-04	0.0055	0.0051	0.0084	0.0015	0.004	0.0168	0.1348	0.168	0.0032	0.0014	0.009	0.0114	0.01	0.01	0.0132	0.0028	0.0013
11	rs78786035	80990735	0.94	0.0632155594214646	0.95	0.0861393601425535	0.312687097702785	0.0664115023068583	0.0029	0.0029	0.0183	0.1467	0.0077	0.1859	0.2171	0.0078	8e-04	0.0055	0.0051	0.0084	0.0015	0.0041	0.0168	0.1347	0.1679	0.0032	0.0014	0.009	0.0114	0.01	0.01	0.0132	0.0028	0.0012
11	rs78563215	80994473	0.94	0.0632155594214646	0.95	0.0861393601425535	0.308224191020918	0.0657933448479825	0.0029	0.0029	0.0183	0.1466	0.0077	0.186	0.2172	0.0078	8e-04	0.0056	0.0051	0.0085	0.0015	0.0041	0.0168	0.1345	0.1677	0.0032	0.0014	0.009	0.0114	0.0101	0.01	0.0132	0.0028	0.0012
11	rs74826077	80995368	0.94	0.0632155594214646	0.95	0.0861393601425535	0.316381929845692	0.0653142331235435	0.0029	0.0029	0.0183	0.1465	0.0077	0.1859	0.2172	0.0078	8e-04	0.0056	0.0051	0.0085	0.0015	0.0041	0.0168	0.1345	0.1677	0.0032	0.0014	0.009	0.0114	0.0101	0.01	0.0132	0.0028	0.0012
11	rs75471533	80997019	0.94	0.0632155594214646	0.95	0.0861393601425535	0.320149979315215	0.0648365928645739	0.0029	0.0029	0.0183	0.1464	0.0077	0.1859	0.2172	0.0078	8e-04	0.0056	0.0051	0.0085	0.0014	0.0042	0.0168	0.1345	0.1677	0.0032	0.0014	0.009	0.0114	0.0102	0.01	0.0132	0.0028	0.0012
11	rs1350421	81003507	0.94	0.0632155594214646	0.95	0.0861393601425535	0.338302384942696	0.0598781317127712	0.003	0.0029	0.0182	0.146	0.0077	0.1855	0.2172	0.0079	9e-04	0.0057	0.0051	0.0086	0.0014	0.0042	0.0169	0.1345	0.1676	0.0033	0.0015	0.0089	0.0113	0.0103	0.0101	0.0133	0.0029	0.0012
11	rs2032408	81006339	0.94	0.0632155594214646	0.95	0.0861393601425535	0.350499601266573	0.0612682758992906	0.003	0.003	0.0181	0.1457	0.0078	0.1852	0.2171	0.008	9e-04	0.0058	0.0051	0.0088	0.0014	0.0043	0.0169	0.1345	0.1674	0.0034	0.0016	0.0089	0.0113	0.0104	0.0101	0.0133	0.0029	0.0012
11	rs2446115	81010755	0.94	0.0632155594214646	0.94	0.100733208212114	0.373048328186026	0.0548980311015246	0.0031	0.003	0.0181	0.1456	0.0078	0.1846	0.2166	0.0082	9e-04	0.0059	0.0051	0.0088	0.0013	0.0044	0.0169	0.1351	0.1669	0.0036	0.0017	0.0089	0.0114	0.0104	0.0102	0.0131	0.003	0.0012
11	rs77356714	81017127	0.94	0.0632155594214646	0.94	0.100733208212114	0.465022642346721	0.0566875231518936	0.0032	0.003	0.018	0.145	0.0079	0.1842	0.2164	0.0084	0.001	0.006	0.005	0.0087	0.0014	0.0044	0.0168	0.1355	0.1669	0.0039	0.0018	0.0089	0.0115	0.0106	0.0103	0.0131	0.003	0.0012
11	rs76923857	81018652	0.94	0.0632155594214646	0.94	0.100733208212114	0.473829925718099	0.0540756121789229	0.0031	0.003	0.018	0.1449	0.0079	0.1841	0.2165	0.0084	0.001	0.006	0.005	0.0087	0.0014	0.0044	0.0168	0.1355	0.167	0.0039	0.0018	0.0088	0.0115	0.0105	0.0103	0.013	0.003	0.0012
11	rs7107955	81023270	0.94	0.0632155594214646	0.95	0.0861393601425535	0.481602166565461	0.0595491463619057	0.0029	0.003	0.0177	0.1449	0.0079	0.1837	0.2174	0.0086	0.0011	0.0061	0.0049	0.0088	0.0014	0.0044	0.0165	0.1351	0.1677	0.0041	0.0019	0.0087	0.0115	0.0105	0.0104	0.0127	0.0029	0.0011
11	rs7926904	81029753	0.94	0.0632155594214646	0.95	0.0861393601425535	0.510176625253078	0.0695384392031729	0.003	0.003	0.0177	0.1447	0.0077	0.1837	0.2175	0.0086	0.0012	0.0063	0.0047	0.0087	0.0014	0.0043	0.0164	0.1354	0.1678	0.0042	0.002	0.0086	0.0116	0.0105	0.0104	0.0126	0.0029	0.0012
11	rs11603482	81042580	0.94	0.0632155594214646	0.95	0.0861393601425535	0.494880069136474	0.0777247094247361	0.003	0.0029	0.0177	0.1447	0.0077	0.1838	0.2181	0.0085	0.0012	0.0062	0.0046	0.0086	0.0014	0.0043	0.0163	0.1356	0.1678	0.0042	0.0021	0.0083	0.0115	0.0106	0.0102	0.0125	0.0029	0.0012
11	rs7131092	81046318	0.94	0.0632155594214646	0.95	0.0861393601425535	0.449504685488992	0.0797922432827434	0.0031	0.003	0.0177	0.1446	0.0077	0.1838	0.218	0.0085	0.0013	0.0062	0.0046	0.0086	0.0014	0.0044	0.0163	0.1356	0.1676	0.0042	0.0021	0.0083	0.0114	0.0105	0.0103	0.0125	0.003	0.0014
11	rs80242413	81049858	0.94	0.0632155594214646	0.95	0.0861393601425535	0.444786488782363	0.0799407688518191	0.0031	0.003	0.0177	0.1445	0.0077	0.184	0.2179	0.0085	0.0013	0.0062	0.0046	0.0086	0.0014	0.0044	0.0162	0.1358	0.1675	0.0042	0.0021	0.0083	0.0115	0.0105	0.0102	0.0125	0.0029	0.0014
11	rs11232617	81051241	0.94	0.0632155594214646	0.96	0.0732232110783407	0.422783369149322	0.0852093269808198	0.0031	0.003	0.0177	0.1441	0.0077	0.1848	0.2176	0.0085	0.0013	0.0063	0.0046	0.0085	0.0015	0.0043	0.0159	0.1364	0.1673	0.0042	0.0021	0.0083	0.0115	0.0105	0.0102	0.0124	0.0029	0.0014
11	rs76136677	81052824	0.94	0.0632155594214646	0.96	0.0732232110783407	0.417859893216137	0.0836145153789776	0.0031	0.003	0.0177	0.1441	0.0077	0.1848	0.2176	0.0085	0.0013	0.0063	0.0046	0.0085	0.0015	0.0043	0.0159	0.1364	0.1673	0.0042	0.0021	0.0083	0.0115	0.0105	0.0102	0.0124	0.0029	0.0014
11	rs11605404	81070823	0.94	0.0632155594214646	0.96	0.0732232110783407	0.366802666380681	0.0822572181755954	0.0031	0.003	0.0177	0.1443	0.0077	0.1845	0.2174	0.0086	0.0014	0.0062	0.0045	0.0085	0.0015	0.0043	0.016	0.1365	0.1673	0.0041	0.002	0.0083	0.0115	0.0104	0.0102	0.0127	0.0029	0.0014
11	rs17372055	81073164	0.94	0.0632155594214646	0.95	0.0861393601425535	0.36431948892702	0.0819568163429922	0.0031	0.003	0.0177	0.1443	0.0077	0.1845	0.2174	0.0086	0.0014	0.0062	0.0045	0.0085	0.0015	0.0043	0.016	0.1365	0.1673	0.004	0.002	0.0083	0.0115	0.0104	0.0102	0.0127	0.0029	0.0014
11	rs17372097	81073353	0.94	0.0632155594214646	0.95	0.0861393601425535	0.364157842441723	0.0818817853667275	0.0031	0.003	0.0177	0.1443	0.0077	0.1845	0.2174	0.0086	0.0014	0.0062	0.0045	0.0085	0.0015	0.0043	0.016	0.1365	0.1673	0.004	0.002	0.0083	0.0115	0.0104	0.0102	0.0127	0.0029	0.0014
11	rs72939553	81076675	0.94	0.0632155594214646	0.95	0.0861393601425535	0.360771756095794	0.0817318068571982	0.0031	0.003	0.0177	0.1443	0.0077	0.1845	0.2174	0.0086	0.0014	0.0062	0.0045	0.0085	0.0015	0.0043	0.016	0.1365	0.1674	0.004	0.002	0.0083	0.0115	0.0104	0.0102	0.0127	0.0029	0.0014
11	rs1945876	81082368	0.94	0.0632155594214646	0.95	0.0861393601425535	0.347968595430616	0.0811330067505299	0.0031	0.003	0.0177	0.1444	0.0077	0.1844	0.2174	0.0086	0.0014	0.0062	0.0045	0.0085	0.0015	0.0043	0.0159	0.1365	0.1674	0.004	0.002	0.0084	0.0115	0.0104	0.0102	0.0127	0.0029	0.0014
11	rs76873497	81101809	0.94	0.0632155594214646	0.95	0.0861393601425535	0.316532201949334	0.0759702103704324	0.0031	0.003	0.0177	0.1442	0.0077	0.1843	0.2173	0.0086	0.0014	0.0062	0.0045	0.0085	0.0015	0.0043	0.0158	0.1368	0.1672	0.004	0.0019	0.0085	0.0117	0.0105	0.0102	0.0127	0.003	0.0014
11	rs78517573	81109539	0.94	0.0632155594214646	0.95	0.0861393601425535	0.303599096789369	0.0767723215417254	0.0031	0.003	0.0177	0.1442	0.0077	0.1844	0.2173	0.0086	0.0014	0.0062	0.0045	0.0085	0.0015	0.0043	0.0158	0.1368	0.1671	0.0039	0.0019	0.0086	0.0117	0.0105	0.0102	0.0127	0.003	0.0014
11	rs11232655	81110423	0.94	0.0632155594214646	0.95	0.0861393601425535	0.306005435657409	0.078018716176503	0.0031	0.0029	0.0177	0.1442	0.0077	0.1844	0.2174	0.0086	0.0014	0.0063	0.0045	0.0085	0.0015	0.0043	0.0157	0.1369	0.1671	0.0039	0.0019	0.0086	0.0117	0.0105	0.0102	0.0127	0.0029	0.0014
11	rs79797997	81117959	0.94	0.0632155594214646	0.95	0.0861393601425535	0.297506059197779	0.077211288840029	0.0031	0.0029	0.0176	0.1441	0.0077	0.1845	0.2174	0.0086	0.0014	0.0062	0.0044	0.0085	0.0015	0.0043	0.0157	0.137	0.1671	0.0039	0.0018	0.0085	0.0118	0.0105	0.0102	0.0127	0.003	0.0014
11	rs1350423	81123060	0.94	0.0632155594214646	0.95	0.0861393601425535	0.284948129115607	0.0758247429028631	0.0031	0.0029	0.0176	0.144	0.0077	0.1847	0.2173	0.0086	0.0014	0.0062	0.0044	0.0085	0.0015	0.0043	0.0156	0.1371	0.1671	0.0039	0.0018	0.0084	0.0119	0.0105	0.0102	0.0128	0.003	0.0014
11	rs12276422	81131197	0.94	0.0632155594214646	0.95	0.0861393601425535	0.266334782831845	0.0747373861482215	0.0031	0.0029	0.0176	0.144	0.0077	0.1849	0.2173	0.0085	0.0014	0.0062	0.0044	0.0085	0.0015	0.0043	0.0155	0.1373	0.167	0.0038	0.0017	0.0083	0.012	0.0106	0.0102	0.0128	0.003	0.0014
11	rs6591968	81131602	0.94	0.0632155594214646	0.95	0.0861393601425535	0.258719560459295	0.0740880721507569	0.0032	0.0029	0.0176	0.144	0.0077	0.1849	0.2173	0.0085	0.0014	0.0062	0.0044	0.0085	0.0014	0.0043	0.0155	0.1373	0.167	0.0038	0.0017	0.0083	0.012	0.0106	0.0102	0.0128	0.003	0.0014
11	rs11232664	81132183	0.94	0.0632155594214646	0.95	0.0861393601425535	0.208352295710582	0.0704529105358112	0.0032	0.0029	0.0176	0.144	0.0076	0.1849	0.2174	0.0085	0.0013	0.0063	0.0043	0.0085	0.0014	0.0043	0.0155	0.1375	0.167	0.0035	0.0016	0.0083	0.012	0.0106	0.0102	0.0128	0.0031	0.0014
11	rs7928439	81135730	0.95	0.0523777185899542	0.95	0.0861393601425535	0.149434684327827	0.0685591865461554	0.0031	0.0029	0.0176	0.1442	0.0075	0.1849	0.2182	0.0083	0.0014	0.0063	0.0041	0.0086	0.0014	0.0044	0.0152	0.1373	0.1668	0.003	0.0015	0.0082	0.0119	0.011	0.0102	0.013	0.0032	0.0014
11	rs76546855	81137302	0.95	0.0523777185899542	0.95	0.0861393601425535	0.134753403408175	0.0682804632597533	0.0031	0.0029	0.0175	0.1442	0.0075	0.1848	0.2184	0.0083	0.0014	0.0063	0.0041	0.0087	0.0014	0.0044	0.0151	0.1373	0.1668	0.0028	0.0015	0.0082	0.0119	0.0112	0.0102	0.013	0.0032	0.0014
11	rs11232671	81144842	0.95	0.0523777185899542	0.95	0.0861393601425535	0.12051285327965	0.0714432632550444	0.0031	0.0029	0.0175	0.1443	0.0074	0.1848	0.2187	0.0083	0.0014	0.0063	0.004	0.0087	0.0014	0.0044	0.015	0.1372	0.1667	0.0027	0.0014	0.0082	0.0119	0.0113	0.0102	0.0131	0.0033	0.0014
11	rs76383646	81149130	0.95	0.0523777185899542	0.94	0.100733208212114	0.116819168986863	0.0705940384961114	0.0031	0.0029	0.0175	0.1443	0.0074	0.1848	0.2187	0.0083	0.0014	0.0063	0.004	0.0087	0.0015	0.0044	0.015	0.1372	0.1667	0.0026	0.0014	0.0082	0.0119	0.0113	0.0102	0.0131	0.0033	0.0014
11	rs117528265	81150232	0.95	0.0523777185899542	0.93	0.117127898734063	0.115490882007656	0.0727249699591535	0.0031	0.0029	0.0175	0.1443	0.0074	0.1849	0.2188	0.0083	0.0014	0.0063	0.004	0.0087	0.0015	0.0044	0.015	0.1372	0.1667	0.0026	0.0014	0.0082	0.0119	0.0113	0.0102	0.013	0.0033	0.0014
11	rs111724160	81150823	0.95	0.0523777185899542	0.93	0.117127898734063	0.114339772214825	0.0717272723099275	0.0031	0.0029	0.0175	0.1443	0.0074	0.185	0.2188	0.0083	0.0014	0.0063	0.004	0.0087	0.0015	0.0044	0.015	0.1372	0.1667	0.0026	0.0014	0.0082	0.0119	0.0113	0.0102	0.0129	0.0033	0.0014
11	rs10751055	81151901	0.95	0.0523777185899542	0.93	0.117127898734063	0.112917787294407	0.072939502508463	0.0031	0.0029	0.0175	0.1443	0.0074	0.1851	0.2188	0.0083	0.0014	0.0063	0.004	0.0087	0.0015	0.0044	0.015	0.1372	0.1667	0.0026	0.0014	0.0082	0.0119	0.0113	0.0102	0.0128	0.0033	0.0014
11	rs80151746	81152012	0.95	0.0523777185899542	0.93	0.117127898734063	0.112751214759458	0.0730826690391564	0.0031	0.0029	0.0175	0.1443	0.0074	0.1851	0.2188	0.0083	0.0014	0.0063	0.004	0.0087	0.0015	0.0044	0.015	0.1372	0.1667	0.0026	0.0014	0.0082	0.0119	0.0113	0.0102	0.0128	0.0033	0.0014
11	rs112434064	81159235	0.95	0.0523777185899542	0.93	0.117127898734063	0.101804356314041	0.0756067560778512	0.0031	0.0029	0.0176	0.1443	0.0074	0.1851	0.219	0.0082	0.0014	0.0063	0.004	0.0088	0.0015	0.0044	0.015	0.137	0.1665	0.0026	0.0014	0.0082	0.012	0.0115	0.0101	0.0127	0.0032	0.0014
11	rs112877111	81164027	0.96	0.0430660126656495	0.92	0.135444945858012	0.0881512187508171	0.0696788039230055	0.003	0.0028	0.0178	0.1445	0.0075	0.185	0.2194	0.0078	0.0015	0.0063	0.004	0.009	0.0017	0.0043	0.0151	0.1365	0.166	0.0027	0.0013	0.0082	0.0122	0.0117	0.0099	0.0127	0.0032	0.0015
11	rs191815311	81173890	0.96	0.0430660126656495	0.92	0.135444945858012	0.0838888243868057	0.0715852094895178	0.003	0.0028	0.0178	0.1445	0.0075	0.185	0.2195	0.0077	0.0015	0.0063	0.004	0.009	0.0017	0.0043	0.0151	0.1367	0.1659	0.0027	0.0013	0.0082	0.0123	0.0118	0.0098	0.0126	0.0032	0.0015
11	rs78617519	81180229	0.96	0.0430660126656495	0.92	0.135444945858012	0.0836815314697582	0.0714432632550444	0.003	0.0028	0.0179	0.1446	0.0075	0.185	0.2196	0.0077	0.0015	0.0063	0.004	0.0091	0.0017	0.0043	0.0151	0.1366	0.1659	0.0027	0.0013	0.0082	0.0123	0.0118	0.0098	0.0126	0.0032	0.0015
11	rs17442107	81182759	0.96	0.0430660126656495	0.92	0.135444945858012	0.083497546002895	0.0710889082410334	0.003	0.0028	0.0179	0.1446	0.0076	0.1849	0.2196	0.0077	0.0015	0.0063	0.004	0.0091	0.0017	0.0043	0.0151	0.1366	0.1658	0.0027	0.0012	0.0082	0.0123	0.0118	0.0098	0.0126	0.0032	0.0015
11	rs72945316	81192003	0.96	0.0430660126656495	0.91	0.155803491158275	0.0825130529601634	0.067308666105179	0.003	0.0028	0.0179	0.1446	0.0076	0.1849	0.2197	0.0076	0.0015	0.0063	0.004	0.0091	0.0017	0.0043	0.0151	0.1365	0.1657	0.0027	0.0012	0.0082	0.0123	0.0118	0.0098	0.0126	0.0032	0.0015
11	Affx-6085715	81192396	0.96	0.0430660126656495	0.91	0.155803491158275	0.0871320269268026	0.0677244383514736	0.003	0.0028	0.0179	0.1446	0.0076	0.1849	0.2197	0.0076	0.0015	0.0063	0.004	0.0092	0.0018	0.0043	0.0151	0.1364	0.1657	0.0027	0.0012	0.0082	0.0123	0.0119	0.0098	0.0126	0.0031	0.0015
11	rs12420118	81193276	0.96	0.0430660126656495	0.91	0.155803491158275	0.105172452456557	0.0670320793301974	0.003	0.0029	0.018	0.1445	0.0077	0.1849	0.2198	0.0076	0.0015	0.0063	0.004	0.0092	0.0018	0.0043	0.0151	0.1364	0.1654	0.0027	0.0012	0.0083	0.0123	0.012	0.0098	0.0127	0.0028	0.0015
11	rs4288773	81194617	0.96	0.0430660126656495	0.91	0.155803491158275	0.107231504474097	0.0675857287633521	0.003	0.0029	0.018	0.1445	0.0077	0.185	0.2199	0.0076	0.0015	0.0062	0.004	0.0093	0.0018	0.0043	0.0151	0.1364	0.1654	0.0027	0.0012	0.0081	0.0124	0.012	0.0098	0.0127	0.0028	0.0015
11	rs12291479	81199721	0.96	0.0430660126656495	0.91	0.155803491158275	0.117301909539417	0.0742321627303153	0.003	0.0028	0.0181	0.1444	0.0077	0.1849	0.2203	0.0075	0.0015	0.0062	0.004	0.0093	0.0018	0.0043	0.0151	0.1364	0.1651	0.0028	0.0011	0.0082	0.0124	0.012	0.0097	0.0127	0.0028	0.0015
11	rs117627752	81200193	0.96	0.0430660126656495	0.91	0.155803491158275	0.114732037437691	0.0732976358894361	0.0029	0.0028	0.0181	0.1444	0.0077	0.1849	0.2203	0.0075	0.0015	0.0063	0.004	0.0093	0.0018	0.0043	0.0151	0.1364	0.165	0.0028	0.0011	0.0083	0.0124	0.012	0.0097	0.0127	0.0028	0.0015
11	rs72945389	81200423	0.96	0.0430660126656495	0.91	0.155803491158275	0.113585592475555	0.0718694516388229	0.0029	0.0028	0.0181	0.1443	0.0077	0.1849	0.2204	0.0075	0.0015	0.0063	0.004	0.0093	0.0018	0.0043	0.0151	0.1364	0.165	0.0028	0.0011	0.0083	0.0124	0.012	0.0097	0.0127	0.0029	0.0015
11	rs12276338	81205010	0.96	0.0430660126656495	0.91	0.155803491158275	0.111066320571686	0.0712305626715058	0.0029	0.0028	0.018	0.1443	0.0077	0.185	0.2206	0.0074	0.0015	0.0062	0.004	0.0096	0.0017	0.0043	0.0151	0.1366	0.1648	0.0029	0.0011	0.0084	0.0123	0.0119	0.0096	0.0127	0.0029	0.0015
11	rs17142409	81205211	0.96	0.0430660126656495	0.91	0.155803491158275	0.110051952607217	0.0708059500299208	0.0029	0.0028	0.018	0.1443	0.0077	0.185	0.2206	0.0074	0.0015	0.0062	0.004	0.0096	0.0017	0.0043	0.0151	0.1366	0.1648	0.0029	0.0011	0.0084	0.0123	0.0119	0.0096	0.0127	0.0029	0.0015
11	rs79913729	81214432	0.96	0.0430660126656495	0.91	0.155803491158275	0.017666283990922	0.405846948868144	0.0018	0.0025	0.0173	0.1494	0.0069	0.1848	0.2226	0.0063	0.0014	0.0055	0.0036	0.0115	0.001	0.0036	0.013	0.1372	0.166	0.0015	4e-04	0.0076	0.0149	0.0125	0.0074	0.012	0.0034	0.0011
11	rs17142425	81215913	0.96	0.0430660126656495	0.91	0.155803491158275	0.0162064704035413	0.361799479870693	0.0018	0.0025	0.0173	0.1494	0.0069	0.1848	0.2227	0.0063	0.0014	0.0055	0.0036	0.0116	0.001	0.0036	0.013	0.1372	0.166	0.0015	4e-04	0.0076	0.015	0.0125	0.0074	0.012	0.0034	0.0011
11	rs75376445	81219928	0.96	0.0430660126656495	0.91	0.155803491158275	0.0147819932612403	0.373406602093806	0.0018	0.0025	0.0172	0.1496	0.0069	0.1847	0.2227	0.0063	0.0014	0.0055	0.0036	0.0116	0.001	0.0036	0.013	0.1372	0.1661	0.0015	4e-04	0.0075	0.015	0.0126	0.0074	0.012	0.0034	0.0011
11	rs1945655	81223717	0.95	0.0523777185899542	0.91	0.155803491158275	0.00751013629776285	0.206825072014363	0.0018	0.0025	0.0171	0.1499	0.0069	0.1847	0.2228	0.0063	0.0015	0.0055	0.0036	0.0117	0.0011	0.0037	0.013	0.137	0.1663	0.0014	4e-04	0.0073	0.0151	0.0126	0.0074	0.0119	0.0034	0.0011
11	rs10897833	81226558	0.95	0.0523777185899542	0.91	0.155803491158275	0.00805168215055333	0.186973510486135	0.0018	0.0025	0.0171	0.15	0.0069	0.1845	0.2233	0.0063	0.0015	0.0055	0.0035	0.0117	0.0012	0.0037	0.0129	0.1369	0.1664	0.0014	4e-04	0.0073	0.0151	0.0126	0.0074	0.0119	0.0033	0.0011
11	rs11232709	81228516	0.95	0.0523777185899542	0.9	0.178319663885856	0.00830871123769964	0.180374233113658	0.0018	0.0025	0.017	0.15	0.0069	0.1845	0.2233	0.0063	0.0015	0.0055	0.0035	0.0117	0.0013	0.0038	0.0129	0.1371	0.1665	0.0014	4e-04	0.0072	0.0149	0.0126	0.0074	0.0118	0.0033	0.0011
11	rs61890001	81229507	0.95	0.0523777185899542	0.9	0.178319663885856	0.00779650484450138	0.184324051582326	0.0018	0.0025	0.017	0.15	0.0068	0.1845	0.2236	0.0063	0.0015	0.0055	0.0034	0.0117	0.0013	0.0038	0.0129	0.1369	0.1665	0.0014	4e-04	0.0072	0.015	0.0125	0.0072	0.0118	0.0033	0.0011
11	rs66924223	81229685	0.95	0.0523777185899542	0.9	0.178319663885856	0.00778796466302669	0.182193574875921	0.0018	0.0025	0.017	0.15	0.0068	0.1845	0.2236	0.0063	0.0015	0.0055	0.0034	0.0117	0.0013	0.0038	0.0129	0.1369	0.1665	0.0014	4e-04	0.0072	0.015	0.0125	0.0072	0.0118	0.0033	0.0011
11	rs11232710	81231346	0.95	0.0523777185899542	0.9	0.178319663885856	0.00829974519762909	0.200516520419865	0.0017	0.0024	0.017	0.1503	0.0068	0.1845	0.2239	0.0063	0.0014	0.0055	0.0034	0.0117	0.0013	0.0038	0.0128	0.1369	0.1666	0.0013	3e-04	0.0071	0.015	0.0125	0.0072	0.0118	0.0033	0.0011
11	rs12277636	81241225	0.95	0.0523777185899542	0.9	0.178319663885856	0.00904070398012345	0.222985403147802	0.0016	0.0026	0.017	0.1502	0.0068	0.1848	0.2243	0.0064	0.0013	0.0056	0.0034	0.0117	0.0011	0.0038	0.0128	0.137	0.166	0.0012	3e-04	0.0072	0.015	0.0126	0.0072	0.0117	0.0033	0.001
11	rs76117623	81253375	0.95	0.0523777185899542	0.9	0.178319663885856	0.00725613334232191	0.231487736252763	0.0015	0.0025	0.017	0.1511	0.0069	0.184	0.2262	0.0067	0.0012	0.0055	0.0038	0.0116	8e-04	0.0037	0.0125	0.1366	0.1649	0.0014	3e-04	0.007	0.0157	0.0126	0.0068	0.0113	0.0034	0.001
11	rs10897837	81258089	0.95	0.0523777185899542	0.9	0.178319663885856	0.00720774351422284	0.229188496529739	0.0015	0.0025	0.0169	0.1511	0.0069	0.184	0.2262	0.0067	0.0012	0.0055	0.0038	0.0116	8e-04	0.0037	0.0125	0.1366	0.1649	0.0014	3e-04	0.007	0.0157	0.0126	0.0068	0.0113	0.0034	0.001
11	rs17453221	81261564	0.95	0.0523777185899542	0.9	0.178319663885856	0.0066613381189634	0.201144429922278	0.0015	0.0025	0.017	0.1511	0.0069	0.1839	0.2262	0.0067	0.0012	0.0055	0.0038	0.0116	8e-04	0.0037	0.0124	0.1366	0.1648	0.0015	3e-04	0.007	0.0158	0.0126	0.0068	0.0113	0.0035	0.001
11	rs2156832	81263034	0.95	0.0523777185899542	0.9	0.178319663885856	0.00663488229657088	0.200935053612401	0.0015	0.0025	0.017	0.1511	0.0069	0.1839	0.2262	0.0067	0.0012	0.0055	0.0038	0.0116	8e-04	0.0037	0.0124	0.1366	0.1648	0.0015	3e-04	0.007	0.0158	0.0126	0.0068	0.0113	0.0035	0.001
11	rs12794482	81275928	0.95	0.0523777185899542	0.89	0.20310604818777	0.00660850762033289	0.198324034213536	0.0015	0.0025	0.017	0.1511	0.0069	0.1838	0.2262	0.0067	0.0012	0.0055	0.0039	0.0116	8e-04	0.0037	0.0124	0.1365	0.1648	0.0015	3e-04	0.007	0.0158	0.0126	0.0068	0.0113	0.0035	0.001
11	rs12286881	81276347	0.95	0.0523777185899542	0.88	0.230271256315472	0.00661227046918936	0.198845319840853	0.0015	0.0025	0.017	0.1511	0.0069	0.1838	0.2262	0.0067	0.0012	0.0055	0.0039	0.0116	8e-04	0.0037	0.0124	0.1365	0.1648	0.0015	3e-04	0.007	0.0158	0.0126	0.0068	0.0113	0.0035	0.001
11	rs7940139	81277302	0.95	0.0523777185899542	0.87	0.259919603286658	0.00679484005762855	0.211386077689229	0.0015	0.0025	0.017	0.1511	0.0069	0.1838	0.226	0.0068	0.0012	0.0056	0.0039	0.0115	7e-04	0.0038	0.0125	0.1365	0.1646	0.0015	3e-04	0.007	0.016	0.0126	0.0068	0.0113	0.0035	0.001
11	rs117323273	81280150	0.95	0.0523777185899542	0.86	0.29215087580064	0.00425652923538816	0.211279633482853	0.0015	0.0026	0.0169	0.1515	0.0067	0.1835	0.2261	0.0068	0.0012	0.0056	0.0041	0.0113	7e-04	0.0037	0.0126	0.1363	0.1644	0.0016	3e-04	0.0071	0.0162	0.0126	0.0069	0.0112	0.0036	0.001
11	rs17142621	81291185	0.95	0.0523777185899542	0.87	0.259919603286658	0.00363364527280361	0.171769339030634	0.0015	0.0026	0.0169	0.1517	0.0067	0.1834	0.2259	0.0068	0.0012	0.0057	0.0042	0.0111	7e-04	0.0036	0.0126	0.1361	0.1643	0.0017	3e-04	0.0071	0.0164	0.0126	0.0069	0.0112	0.0038	0.001
11	rs77723909	81291980	0.95	0.0523777185899542	0.87	0.259919603286658	0.00367151659965952	0.182193574875921	0.0015	0.0026	0.0169	0.1517	0.0067	0.1834	0.2259	0.0068	0.0012	0.0057	0.0042	0.0111	7e-04	0.0036	0.0126	0.1361	0.1643	0.0017	3e-04	0.0071	0.0164	0.0126	0.0069	0.0112	0.0038	0.001
11	rs7121808	81292669	0.95	0.0523777185899542	0.87	0.259919603286658	0.00370969924522923	0.186667144568023	0.0015	0.0026	0.0169	0.1517	0.0067	0.1834	0.2259	0.0068	0.0012	0.0057	0.0042	0.0111	7e-04	0.0036	0.0126	0.1361	0.1643	0.0017	3e-04	0.0071	0.0164	0.0126	0.0069	0.0112	0.0038	0.001
11	rs117364223	81303903	0.95	0.0523777185899542	0.87	0.259919603286658	0.00380652941456975	0.195932062599051	0.0015	0.0026	0.0169	0.1517	0.0067	0.1833	0.2259	0.0068	0.0012	0.0057	0.0043	0.0111	7e-04	0.0036	0.0127	0.1361	0.1642	0.0017	3e-04	0.0071	0.0165	0.0126	0.007	0.0113	0.0038	0.001
11	rs74568444	81321935	0.95	0.0523777185899542	0.87	0.259919603286658	0.00385321716748489	0.188303075145859	0.0015	0.0026	0.0168	0.1517	0.0067	0.1831	0.2258	0.0068	0.0012	0.0057	0.0043	0.0111	7e-04	0.0036	0.0127	0.1361	0.1642	0.0017	3e-04	0.0071	0.0165	0.0126	0.007	0.0114	0.0038	0.001
11	rs79796034	81337817	0.95	0.0523777185899542	0.87	0.259919603286658	0.00381877213866575	0.184120783360023	0.0015	0.0026	0.0168	0.1514	0.0067	0.1827	0.2257	0.0069	0.0012	0.0057	0.0043	0.0111	7e-04	0.0036	0.0127	0.1363	0.1644	0.0018	3e-04	0.0071	0.0166	0.0126	0.0071	0.0114	0.0039	0.001
11	rs34229630	81340361	0.95	0.0523777185899542	0.87	0.259919603286658	0.00379919866554394	0.182497408189411	0.0015	0.0026	0.0168	0.1514	0.0067	0.1827	0.2257	0.0069	0.0012	0.0057	0.0043	0.0111	7e-04	0.0036	0.0127	0.1363	0.1644	0.0018	3e-04	0.0071	0.0166	0.0126	0.0071	0.0114	0.0039	0.001
11	rs34097730	81343825	0.95	0.0523777185899542	0.87	0.259919603286658	0.0036691405392709	0.181991115950317	0.0015	0.0026	0.0168	0.1514	0.0067	0.1828	0.2255	0.0069	0.0012	0.0058	0.0043	0.0111	7e-04	0.0036	0.0127	0.1363	0.1644	0.0018	3e-04	0.0071	0.0166	0.0126	0.0071	0.0115	0.0039	0.001
11	rs72940294	81355791	0.94	0.0632155594214646	0.87	0.259919603286658	0.0043753098251815	0.168309385924453	0.0015	0.0026	0.0168	0.151	0.0067	0.1821	0.2256	0.0068	0.0012	0.0058	0.0043	0.0111	7e-04	0.0036	0.0127	0.1363	0.1644	0.0018	3e-04	0.0071	0.0168	0.0126	0.0073	0.0117	0.0039	0.0013
11	rs1945668	81360306	0.94	0.0632155594214646	0.87	0.259919603286658	0.00521214657287878	0.1593332279395	0.0015	0.0026	0.0167	0.1508	0.0067	0.1818	0.2257	0.0069	0.0012	0.0058	0.0043	0.0112	7e-04	0.0036	0.0128	0.1364	0.1644	0.0018	3e-04	0.0071	0.0168	0.0126	0.0074	0.0118	0.004	0.0014
11	rs76323555	81366365	0.94	0.0632155594214646	0.87	0.259919603286658	0.00521840813626653	0.159140027848149	0.0015	0.0026	0.0167	0.1507	0.0067	0.1817	0.2257	0.0069	0.0012	0.0058	0.0043	0.0111	7e-04	0.0036	0.0128	0.1364	0.1644	0.0018	3e-04	0.0071	0.0169	0.0126	0.0074	0.0118	0.004	0.0014
11	rs75713307	81401051	0.94	0.0632155594214646	0.89	0.20310604818777	0.00507280365233685	0.13960318846122	0.0015	0.0026	0.0168	0.1504	0.0068	0.1813	0.2256	0.007	0.0012	0.0058	0.0043	0.0111	7e-04	0.0036	0.0126	0.1364	0.1643	0.0018	4e-04	0.0071	0.0171	0.0126	0.0076	0.0119	0.004	0.0014
11	rs116971492	81405271	0.94	0.0632155594214646	0.86	0.29215087580064	0.00505444650236572	0.13951106584179	0.0015	0.0026	0.0168	0.1503	0.0068	0.1813	0.2256	0.007	0.0012	0.0059	0.0043	0.0111	7e-04	0.0036	0.0126	0.1364	0.1644	0.0018	4e-04	0.0071	0.0171	0.0126	0.0076	0.0119	0.004	0.0014
11	rs75192178	81415669	0.94	0.0632155594214646	0.86	0.29215087580064	0.00503005102296075	0.138499183774223	0.0015	0.0026	0.0168	0.1503	0.0068	0.1812	0.2256	0.007	0.0012	0.0059	0.0043	0.0111	7e-04	0.0036	0.0126	0.1365	0.1643	0.0018	4e-04	0.0072	0.0172	0.0126	0.0076	0.0119	0.004	0.0014
11	rs7927182	81418372	0.94	0.0632155594214646	0.86	0.29215087580064	0.00503614125506232	0.139234831209988	0.0015	0.0026	0.0168	0.1503	0.0068	0.1812	0.2256	0.0071	0.0012	0.0059	0.0043	0.0111	7e-04	0.0036	0.0126	0.1365	0.1643	0.0018	4e-04	0.0072	0.0172	0.0126	0.0076	0.0119	0.004	0.0014
11	rs1459945	81424069	0.94	0.0632155594214646	0.86	0.29215087580064	0.0049154254507496	0.138131894503639	0.0015	0.0026	0.0168	0.1503	0.0068	0.1812	0.2256	0.0071	0.0012	0.0059	0.0043	0.011	7e-04	0.0037	0.0125	0.1368	0.1644	0.0018	4e-04	0.0072	0.0172	0.0125	0.0076	0.0119	0.004	0.0014
11	rs11232807	81427445	0.94	0.0632155594214646	0.86	0.29215087580064	0.0050239665433161	0.144610580140629	0.0015	0.0026	0.0168	0.1503	0.0068	0.1812	0.2257	0.007	0.0012	0.0059	0.0043	0.011	7e-04	0.0037	0.0125	0.1367	0.1644	0.0018	4e-04	0.0071	0.0172	0.0125	0.0076	0.0119	0.004	0.0014
11	rs10897863	81429155	0.94	0.0632155594214646	0.86	0.29215087580064	0.00505750242036365	0.142841410809335	0.0015	0.0026	0.0168	0.1503	0.0067	0.1812	0.2258	0.007	0.0012	0.0059	0.0043	0.011	7e-04	0.0036	0.0125	0.1367	0.1643	0.0018	4e-04	0.0071	0.0172	0.0125	0.0077	0.0119	0.004	0.0014
11	rs75785544	81430510	0.94	0.0632155594214646	0.86	0.29215087580064	0.00509121280295249	0.148737755876929	0.0015	0.0026	0.0168	0.1503	0.0067	0.1812	0.2259	0.007	0.0012	0.0059	0.0043	0.011	7e-04	0.0036	0.0125	0.1367	0.1643	0.0018	4e-04	0.0071	0.0172	0.0125	0.0077	0.0119	0.004	0.0014
11	rs12807569	81430550	0.94	0.0632155594214646	0.86	0.29215087580064	0.00509121280295249	0.148737755876929	0.0015	0.0026	0.0168	0.1503	0.0067	0.1812	0.2259	0.007	0.0012	0.0059	0.0043	0.011	7e-04	0.0036	0.0125	0.1367	0.1643	0.0018	4e-04	0.0071	0.0172	0.0125	0.0077	0.0119	0.004	0.0014
11	rs58601709	81457102	0.94	0.0632155594214646	0.86	0.29215087580064	0.0070957986498249	0.16978921223035	0.0014	0.0025	0.0167	0.1497	0.0066	0.1813	0.2268	0.007	0.0013	0.0058	0.0042	0.011	7e-04	0.0036	0.0125	0.1366	0.1644	0.0017	4e-04	0.0071	0.0174	0.0124	0.0077	0.0119	0.0039	0.0015
11	rs4515989	81470761	0.94	0.0632155594214646	0.86	0.29215087580064	0.00976989302803288	0.173259675658703	0.0015	0.0024	0.0165	0.1489	0.0065	0.1817	0.2282	0.0069	0.0014	0.0058	0.0041	0.0109	7e-04	0.0036	0.0124	0.1364	0.1648	0.0017	4e-04	0.0071	0.0172	0.0124	0.0077	0.0119	0.0037	0.0016
11	rs12785912	81471619	0.94	0.0632155594214646	0.86	0.29215087580064	0.0113098210007493	0.170679278220969	0.0015	0.0024	0.0165	0.1489	0.0066	0.1817	0.2279	0.0069	0.0014	0.0058	0.0042	0.0109	7e-04	0.0036	0.0124	0.1363	0.1648	0.0017	4e-04	0.0071	0.0172	0.0124	0.0077	0.0119	0.0037	0.0016
11	rs9783293	81479846	0.94	0.0632155594214646	0.86	0.29215087580064	0.0112138240728119	0.18057607191165	0.0015	0.0024	0.0164	0.1488	0.0066	0.1815	0.2279	0.007	0.0014	0.0058	0.0042	0.011	7e-04	0.0035	0.0123	0.1361	0.1647	0.0017	5e-04	0.0071	0.0174	0.0124	0.0078	0.0119	0.0036	0.0016
11	rs11232858	81488517	0.94	0.0632155594214646	0.86	0.29215087580064	0.0140555057330229	0.231487736252763	0.0014	0.0024	0.0163	0.1481	0.0066	0.1823	0.2284	0.0071	0.0013	0.0061	0.0045	0.0109	7e-04	0.0035	0.0116	0.1352	0.1652	0.0019	5e-04	0.007	0.0183	0.0123	0.0078	0.0117	0.0036	0.0016
11	rs2085736	81489841	0.94	0.0632155594214646	0.86	0.29215087580064	0.0143509662689106	0.239537666036898	0.0014	0.0024	0.0163	0.1481	0.0066	0.1823	0.2284	0.0071	0.0013	0.0061	0.0045	0.0109	7e-04	0.0035	0.0115	0.1355	0.1651	0.0019	5e-04	0.007	0.0183	0.0123	0.0078	0.0116	0.0036	0.0016
11	rs11232859	81490999	0.94	0.0632155594214646	0.86	0.29215087580064	0.0143645047789803	0.236329154656731	0.0014	0.0024	0.0163	0.1481	0.0066	0.1823	0.2284	0.0071	0.0013	0.0061	0.0045	0.0109	7e-04	0.0035	0.0115	0.1355	0.1651	0.0019	5e-04	0.007	0.0183	0.0123	0.0078	0.0116	0.0036	0.0016
11	rs7118489	81492293	0.94	0.0632155594214646	0.86	0.29215087580064	0.0143645047789803	0.235446497019271	0.0014	0.0024	0.0163	0.1481	0.0066	0.1823	0.2284	0.0071	0.0013	0.0061	0.0045	0.0109	7e-04	0.0035	0.0115	0.1355	0.1651	0.0019	5e-04	0.007	0.0183	0.0123	0.0078	0.0116	0.0036	0.0016
11	rs73515940	81527902	0.94	0.0632155594214646	0.86	0.29215087580064	0.0198050926236419	0.201458631404874	0.0017	0.0022	0.0163	0.1477	0.0064	0.182	0.229	0.0073	0.0014	0.0061	0.0048	0.0108	9e-04	0.0034	0.0116	0.1345	0.1648	0.0024	5e-04	0.0071	0.0187	0.0124	0.0077	0.0116	0.0035	0.0016
11	rs10501526	81528192	0.94	0.0632155594214646	0.86	0.29215087580064	0.0196171752585638	0.19968033298259	0.0017	0.0022	0.0163	0.1477	0.0064	0.182	0.229	0.0073	0.0014	0.0061	0.0048	0.0108	9e-04	0.0034	0.0116	0.1345	0.1648	0.0024	5e-04	0.0071	0.0187	0.0124	0.0077	0.0116	0.0035	0.0016
11	rs17142987	81533659	0.94	0.0632155594214646	0.86	0.29215087580064	0.016355020934342	0.201772997176456	0.0017	0.0022	0.0163	0.1479	0.0064	0.1821	0.2289	0.0073	0.0014	0.0061	0.0049	0.0108	9e-04	0.0034	0.0116	0.1338	0.1644	0.0024	8e-04	0.0071	0.0187	0.0125	0.0077	0.0117	0.0035	0.0017
11	rs74868969	81536105	0.94	0.0632155594214646	0.86	0.29215087580064	0.0164521141333328	0.204399081077955	0.0017	0.0022	0.0163	0.148	0.0064	0.1822	0.2289	0.0073	0.0014	0.0061	0.0049	0.0108	9e-04	0.0034	0.0116	0.1336	0.1643	0.0024	8e-04	0.0071	0.0187	0.0125	0.0077	0.0117	0.0035	0.0017
11	rs12289792	81536768	0.94	0.0632155594214646	0.86	0.29215087580064	0.0164596003485117	0.205031027814134	0.0017	0.0022	0.0163	0.148	0.0064	0.1822	0.2289	0.0073	0.0014	0.0061	0.0049	0.0108	9e-04	0.0034	0.0116	0.1336	0.1643	0.0024	8e-04	0.0071	0.0187	0.0125	0.0077	0.0117	0.0035	0.0017
11	rs187238976	81537404	0.94	0.0632155594214646	0.86	0.29215087580064	0.0164296705035535	0.207882820614509	0.0017	0.0022	0.0163	0.148	0.0064	0.1822	0.2289	0.0073	0.0014	0.0061	0.0049	0.0108	9e-04	0.0034	0.0116	0.1336	0.1643	0.0024	8e-04	0.0071	0.0187	0.0125	0.0077	0.0117	0.0035	0.0017
11	rs7949959	81538276	0.94	0.0632155594214646	0.86	0.29215087580064	0.0163997806833066	0.208518330387041	0.0017	0.0022	0.0162	0.148	0.0064	0.1822	0.2289	0.0073	0.0014	0.0061	0.0049	0.0108	9e-04	0.0034	0.0116	0.1336	0.1643	0.0024	8e-04	0.0071	0.0187	0.0125	0.0077	0.0117	0.0035	0.0017
11	rs78250368	81545552	0.94	0.0632155594214646	0.86	0.29215087580064	0.0163475697180589	0.22809623702766	0.0017	0.0022	0.0163	0.1479	0.0063	0.1822	0.229	0.0073	0.0015	0.0061	0.0049	0.0109	9e-04	0.0034	0.0115	0.1335	0.1643	0.0024	8e-04	0.0071	0.0187	0.0125	0.0076	0.0117	0.0035	0.0017
11	rs12284866	81551643	0.93	0.0757334056000413	0.86	0.29215087580064	0.0161325685133909	0.23072049778309	0.0018	0.0022	0.0163	0.1478	0.0063	0.1822	0.2291	0.0073	0.0015	0.0061	0.0048	0.0109	9e-04	0.0033	0.0115	0.1334	0.1643	0.0024	8e-04	0.0071	0.0188	0.0125	0.0076	0.0117	0.0035	0.0017
11	rs10082665	81569926	0.93	0.0757334056000413	0.86	0.29215087580064	0.0135947920053681	0.250481859145932	0.0018	0.002	0.0166	0.1477	0.0061	0.1821	0.2296	0.0074	0.0017	0.0062	0.0043	0.0111	8e-04	0.0032	0.0111	0.1329	0.1645	0.0023	9e-04	0.0072	0.019	0.0126	0.0074	0.0118	0.0037	0.0017
11	rs6592010	81581364	0.93	0.0757334056000413	0.86	0.29215087580064	0.0111576421689518	0.290792103530093	0.0018	0.0024	0.0168	0.1485	0.0059	0.1828	0.2296	0.0073	0.0015	0.0059	0.0038	0.0113	7e-04	0.0031	0.011	0.1327	0.1644	0.002	0.0015	0.0075	0.0194	0.0119	0.0075	0.0111	0.0038	0.0016
11	rs6592013	81582279	0.93	0.0757334056000413	0.86	0.29215087580064	0.0110236692875539	0.284452625065019	0.0018	0.0024	0.0168	0.1485	0.0059	0.1828	0.2296	0.0073	0.0015	0.0059	0.0038	0.0113	7e-04	0.0031	0.011	0.1327	0.1644	0.002	0.0015	0.0075	0.0194	0.0119	0.0075	0.0111	0.0038	0.0016
11	rs75829939	81588930	0.93	0.0757334056000413	0.86	0.29215087580064	0.0137580241838419	0.308381560662893	0.0018	0.0024	0.0168	0.1484	0.0059	0.183	0.2296	0.0071	0.0014	0.0058	0.0038	0.0112	7e-04	0.0031	0.0109	0.1326	0.165	0.002	0.0016	0.0074	0.0192	0.012	0.0076	0.0111	0.0039	0.0015
11	rs78827338	81591673	0.93	0.0757334056000413	0.86	0.29215087580064	0.0144051771065471	0.305388652486261	0.0018	0.0024	0.0168	0.1484	0.0059	0.183	0.2296	0.0071	0.0014	0.0058	0.0038	0.0112	7e-04	0.0031	0.0109	0.1326	0.165	0.002	0.0016	0.0074	0.0192	0.012	0.0076	0.0111	0.0039	0.0015
11	rs117175085	81596656	0.93	0.0757334056000413	0.86	0.29215087580064	0.0153217228500692	0.293032734685178	0.0018	0.0024	0.0168	0.1484	0.0059	0.1832	0.2297	0.0071	0.0014	0.0058	0.0037	0.0112	7e-04	0.0031	0.0109	0.1325	0.1653	0.002	0.0016	0.0073	0.0191	0.012	0.0076	0.011	0.0039	0.0015
11	rs12290582	81599981	0.93	0.0757334056000413	0.86	0.29215087580064	0.018516782165176	0.274908181287383	0.0018	0.0024	0.0168	0.1482	0.0058	0.1834	0.2298	0.0069	0.0013	0.0058	0.0035	0.011	7e-04	0.003	0.0107	0.1325	0.1665	0.0019	0.0017	0.0071	0.0187	0.012	0.0077	0.011	0.004	0.0015
11	rs17143063	81601292	0.93	0.0757334056000413	0.86	0.29215087580064	0.0182085243940952	0.264777923715796	0.0018	0.0024	0.0168	0.1482	0.0058	0.1834	0.2299	0.0069	0.0013	0.0058	0.0035	0.011	7e-04	0.003	0.0107	0.1325	0.1665	0.0019	0.0017	0.0071	0.0187	0.012	0.0077	0.011	0.004	0.0015
11	rs11601364	81605936	0.93	0.0757334056000413	0.86	0.29215087580064	0.0189032929119632	0.269022860928365	0.0018	0.0024	0.0168	0.1483	0.0058	0.1835	0.23	0.0069	0.0013	0.0058	0.0035	0.011	7e-04	0.003	0.0107	0.1325	0.1666	0.0019	0.0017	0.0071	0.0186	0.012	0.0077	0.0109	0.004	0.0014
11	rs11232919	81607066	0.93	0.0757334056000413	0.86	0.29215087580064	0.0186969775604433	0.267069877555314	0.0018	0.0024	0.0168	0.1483	0.0058	0.1835	0.23	0.0069	0.0013	0.0058	0.0035	0.011	7e-04	0.003	0.0107	0.1325	0.1666	0.0019	0.0017	0.0071	0.0185	0.012	0.0077	0.0109	0.004	0.0014
11	rs11232921	81616446	0.93	0.0757334056000413	0.86	0.29215087580064	0.0172519220374727	0.291027713771247	0.0018	0.0024	0.0169	0.1485	0.0057	0.1835	0.2302	0.0069	0.0014	0.0059	0.0035	0.0109	6e-04	0.003	0.0108	0.1324	0.1668	0.0019	0.0017	0.007	0.0182	0.012	0.0077	0.0109	0.004	0.0014
11	rs75782103	81640705	0.93	0.0757334056000413	0.86	0.29215087580064	0.0185331110079837	0.327129283155808	0.0018	0.0023	0.0169	0.1484	0.0057	0.1836	0.2301	0.0068	0.0014	0.006	0.0034	0.0108	6e-04	0.003	0.0108	0.1324	0.1668	0.0018	0.0017	0.0071	0.0182	0.012	0.0077	0.0109	0.004	0.0014
11	rs17143127	81655517	0.94	0.0632155594214646	0.86	0.29215087580064	0.00768604037838483	0.242982741623154	0.0016	0.0022	0.0179	0.1473	0.0055	0.1833	0.2292	0.0064	0.0012	0.0074	0.003	0.0108	7e-04	0.0029	0.0111	0.1327	0.1676	0.0017	0.0013	0.0073	0.0184	0.0123	0.0076	0.0109	0.0043	0.0012
11	rs10792602	81660856	0.94	0.0632155594214646	0.87	0.259919603286658	0.0087665188012581	0.233464410079361	0.0015	0.0023	0.0183	0.1474	0.0054	0.1835	0.229	0.0062	0.001	0.0083	0.0027	0.0105	8e-04	0.0028	0.0113	0.1326	0.167	0.0016	0.0012	0.0073	0.0186	0.0126	0.0075	0.0109	0.0046	0.0011
11	rs12287921	81660892	0.94	0.0632155594214646	0.87	0.259919603286658	0.00878990290596178	0.234344671015195	0.0015	0.0023	0.0183	0.1474	0.0054	0.1836	0.229	0.0062	0.001	0.0083	0.0027	0.0105	8e-04	0.0028	0.0113	0.1326	0.167	0.0016	0.0012	0.0073	0.0186	0.0126	0.0075	0.0109	0.0046	0.0011
11	rs34978093	81668280	0.94	0.0632155594214646	0.87	0.259919603286658	0.0112984953094627	0.213411883311543	0.0015	0.0023	0.0183	0.1475	0.0054	0.1837	0.229	0.0062	0.001	0.0083	0.0027	0.0105	7e-04	0.0028	0.0112	0.1327	0.1669	0.0016	0.0013	0.007	0.0186	0.0126	0.0075	0.0109	0.0045	0.001
11	rs77676027	81669786	0.94	0.0632155594214646	0.86	0.29215087580064	0.0129625065169341	0.21694550675944	0.0015	0.0023	0.0183	0.1476	0.0054	0.1838	0.2291	0.0062	0.0011	0.0082	0.0027	0.0105	7e-04	0.0027	0.0112	0.1328	0.1669	0.0016	0.0013	0.0069	0.0185	0.0126	0.0074	0.011	0.0045	0.001
11	rs10897902	81669864	0.94	0.0632155594214646	0.86	0.29215087580064	0.0129562337784744	0.216838146748	0.0015	0.0023	0.0183	0.1476	0.0054	0.1838	0.2291	0.0062	0.0011	0.0082	0.0027	0.0105	7e-04	0.0027	0.0112	0.1328	0.1669	0.0016	0.0013	0.0069	0.0185	0.0126	0.0074	0.011	0.0045	0.001
11	rs72950257	81674489	0.94	0.0632155594214646	0.86	0.29215087580064	0.0142026661847974	0.229735260309747	0.0015	0.0024	0.0185	0.1474	0.0054	0.1838	0.2292	0.0062	0.0011	0.0083	0.0026	0.0105	7e-04	0.0027	0.0112	0.1328	0.1669	0.0016	0.0013	0.0069	0.0185	0.0126	0.0074	0.011	0.0044	0.001
11	rs1955012	81680580	0.94	0.0632155594214646	0.86	0.29215087580064	0.0148582232398245	0.228205386790011	0.0015	0.0024	0.0186	0.1473	0.0054	0.1837	0.2294	0.0062	0.0011	0.0083	0.0026	0.0105	7e-04	0.0027	0.0112	0.1328	0.1669	0.0016	0.0013	0.0069	0.0185	0.0125	0.0074	0.011	0.0043	0.001
11	rs76241507	81685299	0.95	0.0523777185899542	0.86	0.29215087580064	0.0268084826391788	0.234124505675388	0.0015	0.0027	0.0187	0.1468	0.005	0.184	0.2299	0.0061	0.0011	0.0086	0.0023	0.0105	7e-04	0.0023	0.011	0.1333	0.1667	0.0016	0.0013	0.0069	0.0189	0.0123	0.0073	0.011	0.0042	9e-04
11	rs79308562	81685759	0.95	0.0523777185899542	0.86	0.29215087580064	0.0270972517766075	0.237323412800166	0.0015	0.0027	0.0186	0.1468	0.005	0.184	0.23	0.0061	0.0011	0.0087	0.0023	0.0104	7e-04	0.0022	0.011	0.1334	0.1667	0.0016	0.0013	0.0069	0.0189	0.0123	0.0072	0.011	0.0042	9e-04
11	rs11600835	81689350	0.95	0.0523777185899542	0.86	0.29215087580064	0.0318536670489586	0.232695058797546	0.0015	0.0027	0.0185	0.1466	0.005	0.1838	0.2302	0.0061	0.0011	0.0088	0.0023	0.0104	7e-04	0.0021	0.0112	0.1336	0.1667	0.0016	0.0013	0.0069	0.019	0.0122	0.0072	0.011	0.0041	9e-04
11	rs7941736	81700376	0.95	0.0523777185899542	0.86	0.29215087580064	0.0310781899146949	0.23467504402318	0.0015	0.0027	0.0185	0.1466	0.0049	0.1838	0.2302	0.0062	0.0011	0.0088	0.0023	0.0104	7e-04	0.0021	0.0112	0.1337	0.1666	0.0016	0.0013	0.0069	0.0191	0.0122	0.0072	0.011	0.0042	9e-04
11	rs78965906	81713565	0.95	0.0523777185899542	0.86	0.29215087580064	0.0309718716671133	0.236218764368775	0.0015	0.0027	0.0185	0.1466	0.0049	0.1838	0.2302	0.0062	0.0011	0.0088	0.0023	0.0104	7e-04	0.0021	0.0112	0.1337	0.1666	0.0016	0.0013	0.0069	0.0191	0.0122	0.0072	0.011	0.0042	9e-04
11	rs644540	81726331	0.95	0.0523777185899542	0.86	0.29215087580064	0.0315777332789886	0.231707098476218	0.0016	0.0027	0.0185	0.1466	0.0049	0.1839	0.2302	0.0062	0.0012	0.0089	0.0023	0.0104	7e-04	0.0021	0.0111	0.1337	0.1667	0.0016	0.0013	0.007	0.0191	0.0121	0.0072	0.0109	0.0042	9e-04
11	rs11232965	81726749	0.95	0.0523777185899542	0.86	0.29215087580064	0.0325692195196625	0.234124505675388	0.0016	0.0027	0.0185	0.1466	0.0049	0.184	0.2302	0.0062	0.0012	0.0089	0.0023	0.0104	7e-04	0.0021	0.011	0.1338	0.1668	0.0016	0.0013	0.0069	0.0191	0.012	0.0072	0.0108	0.0042	9e-04
11	rs79772799	81732715	0.95	0.0523777185899542	0.86	0.29215087580064	0.0352848126666353	0.257939203760382	0.0016	0.0027	0.0184	0.1466	0.0049	0.184	0.2303	0.0062	0.0012	0.0088	0.0023	0.0103	7e-04	0.0021	0.0109	0.1338	0.1668	0.0017	0.0013	0.0069	0.0192	0.012	0.0072	0.0107	0.0041	9e-04
11	rs601130	81733491	0.95	0.0523777185899542	0.85	0.32706018639722	0.0351299517397623	0.26535033540418	0.0016	0.0027	0.0184	0.1466	0.0049	0.184	0.2303	0.0062	0.0012	0.0088	0.0023	0.0103	7e-04	0.0021	0.0109	0.1338	0.1668	0.0017	0.0013	0.0069	0.0192	0.012	0.0072	0.0107	0.0041	9e-04
11	rs138932819	81744742	0.95	0.0523777185899542	0.85	0.32706018639722	0.0440957537081084	0.260098735734669	0.0016	0.0027	0.0182	0.1467	0.0049	0.1844	0.2304	0.0063	0.0012	0.0088	0.0023	0.0101	7e-04	0.0021	0.0107	0.1339	0.1665	0.0017	0.0014	0.0069	0.0194	0.0119	0.0072	0.0106	0.0041	9e-04
11	rs72952442	81751211	0.95	0.0523777185899542	0.85	0.32706018639722	0.0465833361539531	0.256691534048033	0.0017	0.0027	0.0181	0.1467	0.0049	0.1845	0.2304	0.0063	0.0012	0.0087	0.0023	0.0101	7e-04	0.0021	0.0106	0.1339	0.1665	0.0017	0.0014	0.0069	0.0194	0.0119	0.0072	0.0105	0.0041	9e-04
11	rs6592018	81756592	0.95	0.0523777185899542	0.85	0.32706018639722	0.0467556222736538	0.266955133940926	0.0017	0.0028	0.0182	0.1466	0.0049	0.1849	0.2306	0.0063	0.0012	0.0087	0.0023	0.01	7e-04	0.0021	0.0106	0.1338	0.1663	0.0017	0.0014	0.0069	0.0194	0.0119	0.0072	0.0105	0.0041	0.001
11	rs514604	81771199	0.95	0.0523777185899542	0.85	0.32706018639722	0.0449757051173581	0.2398703721829	0.0017	0.0028	0.0181	0.1466	0.0049	0.185	0.2306	0.0064	0.0013	0.0087	0.0023	0.01	8e-04	0.0021	0.0106	0.1338	0.1661	0.0017	0.0014	0.0069	0.0195	0.0119	0.0073	0.0105	0.0041	0.001
11	rs112532238	81773223	0.95	0.0523777185899542	0.85	0.32706018639722	0.0459604737042774	0.260440229975019	0.0017	0.0028	0.0181	0.1466	0.0049	0.185	0.2306	0.0064	0.0013	0.0087	0.0023	0.01	8e-04	0.0021	0.0106	0.1338	0.1661	0.0017	0.0014	0.0069	0.0195	0.0118	0.0073	0.0105	0.0041	0.001
11	rs1840242	81774042	0.95	0.0523777185899542	0.84	0.364737902801441	0.0480535695719482	0.262378009830485	0.0017	0.0028	0.0181	0.1469	0.0049	0.1848	0.2306	0.0063	0.0013	0.0087	0.0023	0.0099	8e-04	0.0021	0.0106	0.1336	0.1661	0.0017	0.0014	0.0069	0.0197	0.0118	0.0073	0.0105	0.0041	0.001
11	rs567315	81784244	0.95	0.0523777185899542	0.84	0.364737902801441	0.0572122193455661	0.269598107849824	0.0017	0.0027	0.0181	0.1468	0.0049	0.1847	0.2308	0.0064	0.0013	0.0088	0.0023	0.0099	8e-04	0.0021	0.0106	0.1335	0.1659	0.0017	0.0014	0.0069	0.0198	0.0118	0.0073	0.0105	0.0041	0.001
11	rs35641899	81785602	0.95	0.0523777185899542	0.84	0.364737902801441	0.0600226126024942	0.264663487611455	0.0017	0.0027	0.0181	0.1467	0.0049	0.1847	0.2308	0.0064	0.0013	0.0088	0.0023	0.0099	7e-04	0.0021	0.0106	0.1335	0.1659	0.0017	0.0014	0.0069	0.0199	0.0118	0.0073	0.0105	0.0041	0.001
11	rs74827828	81787632	0.95	0.0523777185899542	0.83	0.405269641990714	0.0603755613601403	0.258506954013813	0.0017	0.0027	0.0181	0.1467	0.0049	0.1847	0.2309	0.0064	0.0013	0.0088	0.0023	0.0099	8e-04	0.0021	0.0106	0.1334	0.1658	0.0017	0.0014	0.0069	0.0199	0.0118	0.0073	0.0105	0.0041	0.001
11	rs76603440	81810562	0.95	0.0523777185899542	0.84	0.364737902801441	0.0619145575249607	0.289850242052787	0.0016	0.0028	0.0182	0.1463	0.0049	0.1845	0.2309	0.0065	0.0013	0.009	0.0024	0.01	8e-04	0.0021	0.0107	0.1331	0.1654	0.0017	0.0014	0.0069	0.0201	0.0117	0.0073	0.0107	0.0042	0.001
11	rs17568945	81817111	0.93	0.0757334056000413	0.84	0.364737902801441	0.0622558168021222	0.175853501590035	0.0014	0.0028	0.0183	0.1442	0.0054	0.1835	0.2305	0.0074	0.0015	0.011	0.0029	0.0096	0.001	0.0026	0.0104	0.1317	0.1618	0.0014	0.0014	0.0074	0.022	0.0107	0.0074	0.0127	0.0053	0.0013
11	rs111322478	81819489	0.93	0.0757334056000413	0.84	0.364737902801441	0.0683689796684602	0.165853107349619	0.0013	0.0028	0.0184	0.144	0.0055	0.1835	0.2306	0.0074	0.0015	0.0111	0.003	0.0096	0.001	0.0026	0.0104	0.1317	0.1617	0.0013	0.0014	0.0074	0.022	0.0106	0.0074	0.0128	0.0054	0.0013
11	rs689141	81820302	0.93	0.0757334056000413	0.83	0.405269641990714	0.0685711507339739	0.162143937391934	0.0013	0.0028	0.0184	0.144	0.0055	0.1835	0.2306	0.0074	0.0015	0.0111	0.003	0.0096	0.001	0.0026	0.0104	0.1317	0.1617	0.0013	0.0014	0.0074	0.022	0.0106	0.0074	0.0128	0.0054	0.0013
11	rs79019144	81829941	0.93	0.0757334056000413	0.83	0.405269641990714	0.0713179558717568	0.135479749741166	0.0013	0.0028	0.0184	0.144	0.0055	0.1835	0.2307	0.0075	0.0015	0.0111	0.003	0.0097	0.001	0.0025	0.0104	0.1317	0.1616	0.0013	0.0014	0.0074	0.0221	0.0106	0.0074	0.0128	0.0054	0.0013
11	rs644849	81830635	0.93	0.0757334056000413	0.83	0.405269641990714	0.0714218108109934	0.135388633198017	0.0013	0.0028	0.0184	0.144	0.0055	0.1835	0.2307	0.0074	0.0015	0.0111	0.003	0.0097	0.001	0.0025	0.0104	0.1317	0.1616	0.0013	0.0014	0.0074	0.0221	0.0106	0.0074	0.0128	0.0054	0.0013
11	rs694996	81843545	0.93	0.0757334056000413	0.83	0.405269641990714	0.0803420034491454	0.142748515665809	0.0013	0.0028	0.0181	0.1442	0.0055	0.1836	0.2306	0.0074	0.0015	0.0111	0.003	0.0097	0.001	0.0024	0.0104	0.1317	0.1617	0.0013	0.0014	0.0074	0.0224	0.0106	0.0074	0.0128	0.0054	0.0013
11	rs11232993	81844160	0.93	0.0757334056000413	0.83	0.405269641990714	0.0805439647447231	0.143120227883064	0.0013	0.0028	0.0181	0.1442	0.0055	0.1836	0.2306	0.0074	0.0015	0.0111	0.003	0.0097	0.001	0.0024	0.0104	0.1317	0.1617	0.0013	0.0014	0.0074	0.0224	0.0106	0.0074	0.0128	0.0054	0.0013
11	rs649841	81877039	0.93	0.0757334056000413	0.83	0.405269641990714	0.0774390932690942	0.161755220868962	0.0013	0.0028	0.0179	0.1439	0.0055	0.1839	0.2308	0.0075	0.0014	0.0112	0.003	0.0098	0.001	0.0025	0.0103	0.1318	0.1617	0.0013	0.0014	0.0073	0.0224	0.0104	0.0074	0.0129	0.0054	0.0013
11	rs11233019	81879725	0.93	0.0757334056000413	0.83	0.405269641990714	0.0772859069287282	0.160494171036998	0.0013	0.0028	0.0179	0.1439	0.0055	0.1839	0.2308	0.0075	0.0014	0.0112	0.003	0.0098	0.001	0.0025	0.0103	0.1318	0.1617	0.0013	0.0014	0.0073	0.0224	0.0104	0.0074	0.0129	0.0054	0.0013
11	rs7949378	81899681	0.93	0.0757334056000413	0.83	0.405269641990714	0.0852092921887306	0.158850383573588	0.0013	0.0028	0.0179	0.144	0.0056	0.1839	0.2307	0.0075	0.0014	0.0112	0.003	0.0098	0.001	0.0026	0.0102	0.1318	0.1619	0.0013	0.0014	0.0072	0.0224	0.0103	0.0074	0.0129	0.0054	9e-04
11	rs626131	81903253	0.93	0.0757334056000413	0.83	0.405269641990714	0.0852325757729612	0.15971987726673	0.0013	0.0028	0.0179	0.144	0.0056	0.1839	0.2307	0.0075	0.0014	0.0112	0.003	0.0098	0.001	0.0026	0.0102	0.1318	0.1619	0.0013	0.0014	0.0072	0.0224	0.0103	0.0074	0.0129	0.0054	9e-04
11	rs78178981	81916733	0.93	0.0757334056000413	0.82	0.448736318624531	0.0840041286594592	0.170778274654062	0.0013	0.0028	0.0179	0.1438	0.0056	0.1839	0.2306	0.0076	0.0014	0.0112	0.003	0.0098	0.001	0.0026	0.0102	0.1318	0.1619	0.0013	0.0014	0.0072	0.0224	0.0103	0.0074	0.0129	0.0054	9e-04
11	rs56208049	81926210	0.93	0.0757334056000413	0.81	0.49521423796015	0.0831761937240077	0.177757419773831	0.0013	0.0028	0.0179	0.1437	0.0056	0.1839	0.2306	0.0077	0.0014	0.0112	0.003	0.0097	0.001	0.0027	0.0103	0.1319	0.1619	0.0013	0.0014	0.0072	0.0224	0.0103	0.0075	0.0129	0.0055	9e-04
11	rs72940015	81941369	0.93	0.0757334056000413	0.82	0.448736318624531	0.0774171975384979	0.165951115140525	0.0013	0.0028	0.018	0.143	0.0057	0.184	0.23	0.0081	0.0014	0.0113	0.003	0.0096	0.001	0.0028	0.0103	0.1321	0.1619	0.0013	0.0013	0.0072	0.0224	0.0102	0.0076	0.0129	0.0056	9e-04
11	rs11233045	81948486	0.93	0.0757334056000413	0.82	0.448736318624531	0.0765011769532618	0.160397311838853	0.0013	0.0028	0.0181	0.1428	0.0058	0.1841	0.2299	0.0083	0.0014	0.0113	0.003	0.0095	0.001	0.0028	0.0104	0.1322	0.1619	0.0013	0.0013	0.0072	0.0224	0.0102	0.0077	0.0128	0.0056	9e-04
11	rs10897938	81950365	0.93	0.0757334056000413	0.82	0.448736318624531	0.0765663739229358	0.161075760449301	0.0013	0.0028	0.0181	0.1426	0.0058	0.1841	0.2297	0.0084	0.0014	0.0114	0.003	0.0095	0.001	0.0028	0.0104	0.1322	0.1619	0.0012	0.0013	0.0072	0.0224	0.0102	0.0078	0.0128	0.0057	9e-04
11	rs74576854	81967461	0.93	0.0757334056000413	0.82	0.448736318624531	0.0686318780835452	0.169888028207059	0.0013	0.0028	0.0181	0.1426	0.0058	0.1841	0.2297	0.0085	0.0013	0.0114	0.003	0.0095	9e-04	0.003	0.0104	0.1325	0.1616	0.0012	0.0013	0.0072	0.0224	0.0101	0.0078	0.0128	0.0055	9e-04
11	rs117959658	81981184	0.93	0.0757334056000413	0.82	0.448736318624531	0.0650305934999013	0.16870356327406	0.0013	0.0028	0.018	0.1425	0.0058	0.1841	0.2297	0.0086	0.0013	0.0114	0.003	0.0095	9e-04	0.0031	0.0104	0.1327	0.1614	0.0012	0.0013	0.0072	0.0224	0.0101	0.0078	0.0128	0.0055	9e-04
11	rs35944282	81982366	0.93	0.0757334056000413	0.82	0.448736318624531	0.0649719723028761	0.168309385924453	0.0013	0.0028	0.018	0.1425	0.0058	0.1841	0.2297	0.0086	0.0013	0.0114	0.003	0.0095	9e-04	0.0031	0.0104	0.1327	0.1614	0.0012	0.0013	0.0072	0.0224	0.0101	0.0078	0.0128	0.0055	9e-04
11	rs1893294	81984289	0.92	0.0900864543555373	0.82	0.448736318624531	0.0643100231305055	0.165853107349619	0.0013	0.0028	0.018	0.1425	0.0059	0.1841	0.2297	0.0086	0.0013	0.0114	0.003	0.0096	9e-04	0.0032	0.0104	0.1328	0.1613	0.0012	0.0013	0.0072	0.0224	0.0101	0.0078	0.0128	0.0054	9e-04
11	rs11233057	81986655	0.92	0.0900864543555373	0.82	0.448736318624531	0.0719843262283667	0.161075760449301	0.0013	0.0028	0.018	0.1433	0.0058	0.1837	0.2295	0.0085	0.0013	0.0115	0.0029	0.0096	0.001	0.0032	0.0104	0.1334	0.1603	0.0012	0.0014	0.0073	0.0228	0.01	0.0076	0.0127	0.0055	9e-04
11	rs117215643	81987383	0.92	0.0900864543555373	0.83	0.405269641990714	0.0723190226037733	0.160494171036998	0.0013	0.0028	0.018	0.1433	0.0058	0.1837	0.2294	0.0085	0.0013	0.0115	0.0029	0.0096	0.001	0.0032	0.0104	0.1334	0.1603	0.0012	0.0014	0.0073	0.0228	0.01	0.0076	0.0127	0.0055	9e-04
11	rs11233058	81987832	0.92	0.0900864543555373	0.83	0.405269641990714	0.07254971140468	0.15798257461064	0.0013	0.0028	0.018	0.1433	0.0058	0.1836	0.2295	0.0085	0.0013	0.0115	0.0029	0.0096	0.001	0.0032	0.0104	0.1334	0.1603	0.0012	0.0014	0.0073	0.0228	0.01	0.0076	0.0127	0.0055	9e-04
11	rs77006161	81998848	0.92	0.0900864543555373	0.83	0.405269641990714	0.0760674458792313	0.151575649842152	0.0013	0.0028	0.0179	0.1432	0.0058	0.1837	0.2293	0.0086	0.0013	0.0116	0.0029	0.0096	0.001	0.0032	0.0104	0.1335	0.1601	0.0012	0.0014	0.0073	0.0228	0.01	0.0076	0.013	0.0054	9e-04
11	rs11233074	82011901	0.92	0.0900864543555373	0.83	0.405269641990714	0.0794483307834244	0.151196152137267	0.0013	0.0028	0.0178	0.1431	0.0058	0.184	0.2291	0.0086	0.0014	0.0117	0.0029	0.0096	0.001	0.0032	0.0105	0.1336	0.1598	0.0012	0.0014	0.0073	0.0229	0.01	0.0077	0.0129	0.0054	9e-04
11	rs72942033	82014400	0.92	0.0900864543555373	0.83	0.405269641990714	0.0811292367351447	0.154815099722716	0.0013	0.0028	0.0178	0.1432	0.0058	0.184	0.2292	0.0086	0.0014	0.0117	0.0029	0.0095	0.001	0.0032	0.0105	0.1335	0.1598	0.0012	0.0014	0.0073	0.0229	0.01	0.0077	0.0129	0.0054	9e-04
11	rs118140373	82019625	0.92	0.0900864543555373	0.82	0.448736318624531	0.0856290172029502	0.16068795149121	0.0013	0.0029	0.0175	0.1434	0.0058	0.1841	0.2293	0.0086	0.0014	0.0119	0.003	0.0095	0.001	0.0031	0.0105	0.1335	0.1595	0.0012	0.0014	0.0074	0.0229	0.01	0.0077	0.0127	0.0055	0.001
11	rs7945158	82023031	0.92	0.0900864543555373	0.82	0.448736318624531	0.0883416669260702	0.157212607074504	0.0013	0.0029	0.0175	0.1434	0.0058	0.1841	0.2294	0.0087	0.0014	0.012	0.003	0.0095	0.001	0.0031	0.0106	0.1334	0.1595	0.0012	0.0014	0.0074	0.0229	0.01	0.0077	0.0127	0.0055	0.001
11	rs75537672	82024333	0.92	0.0900864543555373	0.82	0.448736318624531	0.0794705943994427	0.180071620677622	0.0013	0.0026	0.0177	0.1434	0.006	0.1841	0.2294	0.0087	0.0012	0.012	0.0031	0.0094	9e-04	0.0032	0.0106	0.1337	0.1594	0.0011	0.0013	0.0074	0.0229	0.01	0.0077	0.0127	0.0055	9e-04
11	rs17143413	82025477	0.92	0.0900864543555373	0.82	0.448736318624531	0.0753122434144784	0.2105350213719	0.0013	0.0023	0.0179	0.1434	0.0061	0.184	0.2294	0.0088	0.001	0.012	0.0032	0.0094	7e-04	0.0032	0.0106	0.1339	0.1594	0.001	0.0012	0.0074	0.0229	0.01	0.0077	0.0128	0.0055	8e-04
11	rs79303548	82029164	0.92	0.0900864543555373	0.82	0.448736318624531	0.067845158217361	0.227223649507809	0.0013	0.0022	0.0178	0.1434	0.0061	0.1841	0.2294	0.0088	8e-04	0.012	0.0032	0.0095	7e-04	0.0032	0.0106	0.1341	0.1595	0.001	0.0012	0.0074	0.0229	0.01	0.0077	0.0128	0.0055	8e-04
11	rs2138000	82042361	0.92	0.0900864543555373	0.82	0.448736318624531	0.0706349758292628	0.235777369120738	0.0013	0.0022	0.0176	0.1431	0.0061	0.1844	0.2293	0.0088	8e-04	0.0121	0.0032	0.0095	7e-04	0.0032	0.0106	0.1345	0.1594	0.001	0.0012	0.0074	0.0229	0.01	0.0077	0.0127	0.0055	8e-04
11	rs55829944	82044344	0.92	0.0900864543555373	0.82	0.448736318624531	0.0708828375814122	0.238208322460195	0.0013	0.0022	0.0176	0.143	0.0061	0.1844	0.2293	0.0088	8e-04	0.0121	0.0032	0.0095	7e-04	0.0032	0.0106	0.1345	0.1594	0.001	0.0012	0.0074	0.0229	0.01	0.0077	0.0127	0.0055	8e-04
11	rs58344561	82050354	0.92	0.0900864543555373	0.82	0.448736318624531	0.0721724688804717	0.236218764368775	0.0013	0.0023	0.018	0.1423	0.0059	0.1834	0.2295	0.0088	7e-04	0.0122	0.0034	0.0096	7e-04	0.0033	0.0105	0.1349	0.1596	0.0012	0.0012	0.0073	0.0227	0.0098	0.0079	0.0126	0.0057	8e-04
11	rs112550647	82050445	0.92	0.0900864543555373	0.82	0.448736318624531	0.0726967617231868	0.251832600313911	0.0013	0.0023	0.018	0.1422	0.0059	0.1833	0.2295	0.0088	7e-04	0.0122	0.0034	0.0096	7e-04	0.0033	0.0105	0.1349	0.1596	0.0012	0.0012	0.0073	0.0227	0.0098	0.008	0.0126	0.0057	8e-04
11	rs79799691	82050955	0.92	0.0900864543555373	0.82	0.448736318624531	0.0753337530982082	0.28832169885623	0.0014	0.0024	0.0181	0.142	0.0058	0.1831	0.2297	0.0088	7e-04	0.0123	0.0035	0.0095	6e-04	0.0033	0.0105	0.1349	0.1597	0.0012	0.0012	0.0073	0.0227	0.0097	0.0082	0.0125	0.0058	8e-04
11	rs77961382	82065279	0.91	0.106429816649543	0.82	0.448736318624531	0.132292577032017	0.281998811628189	0.0015	0.0027	0.0186	0.1406	0.0048	0.1823	0.2307	0.0089	6e-04	0.0124	0.0041	0.0094	5e-04	0.0034	0.01	0.1353	0.1602	0.0013	0.0013	0.0076	0.0227	0.009	0.0086	0.0119	0.0065	7e-04
11	rs11233093	82074040	0.91	0.106429816649543	0.82	0.448736318624531	0.134166482770299	0.268792868923807	0.0015	0.0027	0.0186	0.1405	0.0048	0.1823	0.2308	0.0089	6e-04	0.0124	0.0041	0.0095	5e-04	0.0034	0.01	0.1353	0.1603	0.0013	0.0013	0.0076	0.0227	0.009	0.0086	0.0119	0.0065	7e-04
11	rs74757081	82080116	0.91	0.106429816649543	0.82	0.448736318624531	0.135279850161113	0.272249140998348	0.0015	0.0027	0.0187	0.1405	0.0047	0.1823	0.2308	0.0089	6e-04	0.0124	0.0041	0.0095	5e-04	0.0034	0.01	0.1354	0.1603	0.0013	0.0013	0.0076	0.0227	0.009	0.0086	0.0119	0.0065	7e-04
11	rs4015533	82082981	0.91	0.106429816649543	0.84	0.364737902801441	0.132751900938607	0.266152358239991	0.0015	0.0027	0.0187	0.1407	0.0047	0.1823	0.2309	0.009	6e-04	0.0123	0.0041	0.0095	5e-04	0.0034	0.0101	0.1353	0.1602	0.0013	0.0013	0.0076	0.0227	0.009	0.0086	0.0119	0.0065	7e-04
11	rs1514622	82083192	0.91	0.106429816649543	0.83	0.405269641990714	0.133735001510359	0.26294879905751	0.0015	0.0027	0.0187	0.1407	0.0047	0.1822	0.2309	0.009	6e-04	0.0123	0.0041	0.0095	5e-04	0.0034	0.0101	0.1354	0.1602	0.0013	0.0013	0.0076	0.0227	0.009	0.0086	0.0119	0.0065	7e-04
11	rs4540849	82085113	0.91	0.106429816649543	0.83	0.405269641990714	0.152513197490841	0.251945265711703	0.0015	0.0027	0.0187	0.1404	0.0047	0.1827	0.2309	0.009	5e-04	0.0124	0.0041	0.0097	5e-04	0.0034	0.0101	0.1358	0.1596	0.0013	0.0013	0.0075	0.0227	0.009	0.0084	0.0119	0.0065	7e-04
11	rs117420229	82085999	0.91	0.106429816649543	0.83	0.405269641990714	0.152546501859827	0.251945265711703	0.0015	0.0027	0.0187	0.1404	0.0047	0.1827	0.2309	0.009	5e-04	0.0124	0.0041	0.0097	5e-04	0.0034	0.0101	0.1358	0.1596	0.0013	0.0013	0.0075	0.0227	0.009	0.0084	0.0119	0.0065	7e-04
11	rs79926466	82086204	0.91	0.106429816649543	0.83	0.405269641990714	0.151848013209833	0.251719950842985	0.0015	0.0027	0.0187	0.1404	0.0047	0.1828	0.2309	0.009	5e-04	0.0124	0.0041	0.0097	5e-04	0.0034	0.0101	0.1358	0.1596	0.0013	0.0013	0.0075	0.0227	0.009	0.0084	0.0119	0.0065	7e-04
11	rs79701155	82088489	0.91	0.106429816649543	0.83	0.405269641990714	0.144708982069068	0.249582643096599	0.0015	0.0027	0.0187	0.1404	0.0047	0.1828	0.2309	0.009	5e-04	0.0124	0.0041	0.0097	5e-04	0.0034	0.0101	0.1359	0.1597	0.0013	0.0013	0.0075	0.0227	0.009	0.0083	0.0119	0.0064	7e-04
11	rs76642290	82101896	0.91	0.106429816649543	0.83	0.405269641990714	0.142940078581526	0.243428411070079	0.0015	0.0026	0.0187	0.1404	0.0047	0.1826	0.2312	0.009	5e-04	0.0124	0.0041	0.0097	5e-04	0.0034	0.0101	0.1357	0.1595	0.0013	0.0013	0.0075	0.0227	0.0094	0.0083	0.0119	0.0064	7e-04
11	rs1514609	82108925	0.91	0.106429816649543	0.84	0.364737902801441	0.141757386711994	0.242760004644919	0.0015	0.0026	0.0188	0.1405	0.0047	0.1826	0.2312	0.009	5e-04	0.0124	0.0041	0.0097	5e-04	0.0034	0.0101	0.1356	0.1594	0.0013	0.0013	0.0075	0.0227	0.0095	0.0082	0.0119	0.0064	7e-04
11	rs4944383	82118985	0.91	0.106429816649543	0.84	0.364737902801441	0.135621150225416	0.226352149273201	0.0015	0.0026	0.0188	0.1405	0.0046	0.1825	0.2311	0.009	6e-04	0.0124	0.004	0.0096	6e-04	0.0034	0.0102	0.1354	0.1593	0.0012	0.0013	0.0076	0.0227	0.0097	0.0082	0.0119	0.0064	7e-04
11	rs1514611	82119906	0.91	0.106429816649543	0.84	0.364737902801441	0.146036061964239	0.221902871744182	0.0015	0.0026	0.0189	0.1408	0.0046	0.1822	0.2309	0.0089	6e-04	0.0124	0.004	0.0096	6e-04	0.0034	0.0102	0.1354	0.1591	0.0012	0.0013	0.0076	0.0231	0.0098	0.0082	0.012	0.0064	7e-04
11	rs117076799	82150554	0.91	0.106429816649543	0.85	0.32706018639722	0.142811937077549	0.223744197961251	0.0015	0.0027	0.0189	0.1412	0.0046	0.182	0.2308	0.0091	6e-04	0.0124	0.004	0.0096	6e-04	0.0034	0.0103	0.1352	0.159	0.0011	0.0013	0.0076	0.0232	0.0098	0.0081	0.0119	0.0064	7e-04
11	rs117649445	82151336	0.91	0.106429816649543	0.85	0.32706018639722	0.14258785450204	0.222335677756069	0.0015	0.0027	0.0189	0.1413	0.0046	0.182	0.2308	0.0091	6e-04	0.0124	0.004	0.0096	6e-04	0.0033	0.0103	0.1352	0.159	0.001	0.0013	0.0076	0.0232	0.0098	0.0081	0.0119	0.0064	7e-04
11	rs77601652	82154982	0.91	0.106429816649543	0.86	0.29215087580064	0.142204201636266	0.225264306881547	0.0015	0.0027	0.019	0.1413	0.0046	0.182	0.2308	0.0091	6e-04	0.0124	0.004	0.0096	6e-04	0.0033	0.0104	0.1351	0.159	0.001	0.0013	0.0076	0.0232	0.0098	0.0081	0.0119	0.0064	7e-04
11	rs75894400	82161556	0.91	0.106429816649543	0.87	0.259919603286658	0.14214031950158	0.224503833117382	0.0015	0.0027	0.019	0.1413	0.0046	0.182	0.2308	0.0091	6e-04	0.0124	0.004	0.0096	6e-04	0.0033	0.0104	0.1351	0.1589	0.001	0.0013	0.0076	0.0232	0.0097	0.0081	0.0118	0.0064	7e-04
11	rs2137995	82165069	0.91	0.106429816649543	0.87	0.259919603286658	0.142076454511353	0.224503833117382	0.0015	0.0027	0.019	0.1414	0.0046	0.182	0.2308	0.0091	6e-04	0.0124	0.004	0.0096	6e-04	0.0033	0.0104	0.1351	0.1589	0.001	0.0013	0.0076	0.0233	0.0097	0.0081	0.0118	0.0064	7e-04
11	rs118098817	82166463	0.91	0.106429816649543	0.87	0.259919603286658	0.209870970614979	0.237323412800166	0.0015	0.0027	0.0188	0.1411	0.0046	0.1819	0.2307	0.0092	6e-04	0.0133	0.004	0.0096	6e-04	0.0033	0.0104	0.1347	0.1588	0.001	0.0013	0.0075	0.0234	0.0099	0.008	0.0118	0.0065	7e-04
11	rs72946361	82167131	0.91	0.106429816649543	0.88	0.230271256315472	0.212120355141225	0.237433968677813	0.0015	0.0027	0.0189	0.141	0.0046	0.1819	0.2305	0.0092	6e-04	0.0134	0.004	0.0097	6e-04	0.0033	0.0104	0.1347	0.1588	0.001	0.0013	0.0075	0.0235	0.0099	0.008	0.0118	0.0065	7e-04
11	rs72946363	82169020	0.91	0.106429816649543	0.88	0.230271256315472	0.232632330835655	0.239426796864417	0.0015	0.0027	0.0188	0.1409	0.0046	0.1819	0.2304	0.0092	6e-04	0.0136	0.004	0.0097	6e-04	0.0033	0.0104	0.1346	0.1588	0.001	0.0013	0.0074	0.0235	0.0099	0.008	0.0118	0.0065	7e-04
11	rs79095785	82171000	0.91	0.106429816649543	0.88	0.230271256315472	0.272356032530145	0.244097403400763	0.0015	0.0027	0.0188	0.1408	0.0046	0.1819	0.2304	0.0091	6e-04	0.014	0.004	0.0097	6e-04	0.0033	0.0105	0.1345	0.1587	9e-04	0.0013	0.0074	0.0236	0.0099	0.008	0.0118	0.0065	7e-04
11	rs111589622	82174612	0.9	0.124917206299546	0.88	0.230271256315472	0.287417547590157	0.248684452246424	0.0015	0.0027	0.0188	0.1407	0.0046	0.1819	0.2303	0.009	6e-04	0.0142	0.004	0.0097	6e-04	0.0033	0.0106	0.1344	0.1587	9e-04	0.0013	0.0075	0.0236	0.0099	0.008	0.0118	0.0065	7e-04
11	rs71478392	82182177	0.9	0.124917206299546	0.88	0.230271256315472	0.327246269479488	0.254201911278913	0.0015	0.0027	0.0187	0.1406	0.0046	0.1819	0.2302	0.0089	6e-04	0.0147	0.004	0.0097	6e-04	0.0033	0.0107	0.1343	0.1585	9e-04	0.0013	0.0076	0.0237	0.0099	0.008	0.0118	0.0065	7e-04
11	rs74974978	82182327	0.9	0.124917206299546	0.88	0.230271256315472	0.326583899642724	0.252170644269592	0.0015	0.0027	0.0187	0.1406	0.0046	0.1819	0.2302	0.0089	6e-04	0.0147	0.004	0.0097	6e-04	0.0033	0.011	0.1343	0.1585	9e-04	0.0013	0.0076	0.0237	0.0099	0.008	0.0115	0.0065	7e-04
11	rs7111488	82196876	0.9	0.124917206299546	0.88	0.230271256315472	0.324296497947411	0.257712213404858	0.0015	0.0027	0.0187	0.1406	0.0047	0.1818	0.23	0.0089	6e-04	0.0146	0.004	0.0097	6e-04	0.0033	0.0111	0.1342	0.1586	8e-04	0.0013	0.0076	0.0237	0.0099	0.008	0.0115	0.0065	7e-04
11	rs74360916	82207262	0.9	0.124917206299546	0.89	0.20310604818777	0.324550238439767	0.250819328992232	0.0015	0.0028	0.0188	0.141	0.0047	0.1814	0.2296	0.0089	6e-04	0.0147	0.004	0.0097	6e-04	0.0033	0.0111	0.1344	0.1585	8e-04	0.0013	0.0076	0.0236	0.0098	0.008	0.0116	0.0067	7e-04
11	rs4351836	82223986	0.9	0.124917206299546	0.89	0.20310604818777	0.321764806608262	0.240203226171442	0.0015	0.0028	0.0191	0.1418	0.0047	0.1805	0.2287	0.009	6e-04	0.0147	0.0041	0.0096	7e-04	0.0034	0.0113	0.1346	0.1583	8e-04	0.0013	0.0076	0.0235	0.0098	0.008	0.0119	0.0069	7e-04
11	rs7946957	82224466	0.9	0.124917206299546	0.88	0.230271256315472	0.321613235613127	0.240314210332583	0.0015	0.0028	0.0191	0.1418	0.0047	0.1805	0.2287	0.009	6e-04	0.0147	0.0041	0.0096	7e-04	0.0034	0.0113	0.1346	0.1583	8e-04	0.0013	0.0076	0.0235	0.0098	0.008	0.0119	0.0069	7e-04
11	rs76447514	82232867	0.9	0.124917206299546	0.88	0.230271256315472	0.318841069583576	0.241536117976837	0.0015	0.0028	0.0191	0.1417	0.0048	0.1804	0.2287	0.009	6e-04	0.0147	0.0041	0.0096	7e-04	0.0034	0.0113	0.1346	0.1583	8e-04	0.0013	0.0076	0.0235	0.0098	0.008	0.0119	0.007	7e-04
11	rs117275683	82234281	0.9	0.124917206299546	0.89	0.20310604818777	0.317836131079747	0.241091558614093	0.0015	0.0028	0.0191	0.1417	0.0048	0.1804	0.2286	0.009	6e-04	0.0147	0.0041	0.0096	7e-04	0.0034	0.0113	0.1347	0.1584	8e-04	0.0013	0.0076	0.0235	0.0098	0.008	0.0119	0.007	7e-04
11	rs10897983	82238794	0.89	0.145699762692903	0.89	0.20310604818777	0.359753738799289	0.247675215918046	0.0016	0.0031	0.0195	0.1414	0.0052	0.1782	0.2273	0.0089	7e-04	0.0145	0.0044	0.0096	7e-04	0.0035	0.0118	0.1355	0.1591	8e-04	0.0014	0.0074	0.0228	0.0091	0.0082	0.0124	0.008	7e-04
11	rs55746040	82239576	0.89	0.145699762692903	0.89	0.20310604818777	0.351186710845748	0.246219732924627	0.0016	0.0031	0.0196	0.1414	0.0053	0.1782	0.2273	0.0089	7e-04	0.0144	0.0044	0.0095	7e-04	0.0035	0.0118	0.1355	0.1592	8e-04	0.0014	0.0074	0.0228	0.0091	0.0082	0.0124	0.008	7e-04
11	rs11233161	82241328	0.89	0.145699762692903	0.89	0.20310604818777	0.308668958479576	0.255445767887816	0.0015	0.003	0.0196	0.1414	0.0053	0.1779	0.2271	0.0089	6e-04	0.0144	0.0044	0.0098	7e-04	0.0036	0.0118	0.1354	0.1594	7e-04	0.0013	0.0075	0.0227	0.0091	0.0082	0.0126	0.0081	6e-04
11	rs79331588	82249168	0.89	0.145699762692903	0.89	0.20310604818777	0.24611960641774	0.285740545131732	0.0015	0.003	0.0196	0.1416	0.0055	0.1775	0.2268	0.0089	5e-04	0.0144	0.0044	0.0104	5e-04	0.0037	0.0119	0.1351	0.1601	7e-04	0.0011	0.0077	0.0226	0.0091	0.0081	0.0129	0.0082	5e-04
11	rs17423955	82252191	0.89	0.145699762692903	0.9	0.178319663885856	0.246338459556362	0.289026875031552	0.0015	0.003	0.0196	0.1416	0.0055	0.1775	0.2268	0.0089	5e-04	0.0143	0.0044	0.0104	5e-04	0.0037	0.0119	0.135	0.1601	6e-04	0.001	0.0077	0.0226	0.0091	0.0081	0.0129	0.0082	5e-04
11	rs76570866	82257480	0.89	0.145699762692903	0.9	0.178319663885856	0.243675751736056	0.292442589675527	0.0015	0.003	0.0196	0.1416	0.0055	0.1775	0.2267	0.0089	5e-04	0.0143	0.0044	0.0104	5e-04	0.0037	0.0119	0.135	0.1602	6e-04	0.001	0.0077	0.0226	0.0091	0.0081	0.0129	0.0082	5e-04
11	rs7101721	82259039	0.88	0.168925028033099	0.9	0.178319663885856	0.244329041083072	0.298241482058562	0.0015	0.0029	0.0196	0.1417	0.0056	0.1774	0.2267	0.0089	5e-04	0.0143	0.0044	0.0103	5e-04	0.0037	0.0118	0.135	0.1604	6e-04	0.001	0.0077	0.0225	0.009	0.0081	0.013	0.0082	5e-04
11	rs55746227	82260634	0.88	0.168925028033099	0.9	0.178319663885856	0.246820312487709	0.298241482058562	0.0015	0.0028	0.0196	0.1418	0.0056	0.1773	0.2266	0.009	5e-04	0.0143	0.0044	0.0102	5e-04	0.0036	0.0121	0.1349	0.1605	6e-04	0.001	0.0077	0.0225	0.009	0.0081	0.0129	0.0082	5e-04
11	rs11233170	82268963	0.88	0.168925028033099	0.9	0.178319663885856	0.212765516984936	0.32371849835209	0.0015	0.0029	0.0195	0.1415	0.0059	0.1777	0.226	0.0091	5e-04	0.0142	0.0046	0.0098	5e-04	0.0039	0.0122	0.1346	0.1608	7e-04	0.001	0.0076	0.0224	0.0091	0.0081	0.0131	0.0084	5e-04
11	rs2186692	82269603	0.88	0.168925028033099	0.91	0.155803491158275	0.186618896121718	0.326397518023405	0.0015	0.0028	0.0195	0.1417	0.0059	0.1777	0.2258	0.009	5e-04	0.0142	0.0046	0.0097	5e-04	0.0039	0.0125	0.1346	0.1608	7e-04	0.001	0.0075	0.0224	0.0091	0.0081	0.0132	0.0082	5e-04
11	rs77000724	82275804	0.87	0.194736090082605	0.93	0.117127898734063	0.227195854884048	0.368599807557686	0.0015	0.0029	0.0193	0.1425	0.0063	0.1772	0.2247	0.009	4e-04	0.0143	0.0049	0.0091	5e-04	0.004	0.0127	0.1346	0.1608	7e-04	0.001	0.0072	0.0222	0.0092	0.0079	0.0134	0.0087	5e-04
11	rs74746945	82276533	0.87	0.194736090082605	0.93	0.117127898734063	0.232632330835655	0.369610304469639	0.0015	0.0029	0.0193	0.1425	0.0063	0.1772	0.2247	0.009	4e-04	0.0143	0.0049	0.0091	5e-04	0.004	0.0127	0.1346	0.1608	7e-04	0.001	0.0072	0.0222	0.0092	0.0079	0.0134	0.0087	5e-04
11	rs117681317	82277302	0.87	0.194736090082605	0.93	0.117127898734063	0.229462899115883	0.369231276629505	0.0015	0.0029	0.0193	0.1426	0.0063	0.1772	0.2247	0.009	4e-04	0.0143	0.0049	0.0091	5e-04	0.004	0.0127	0.1346	0.1609	7e-04	0.001	0.0072	0.0222	0.0092	0.0079	0.0134	0.0087	5e-04
11	rs117178685	82277395	0.87	0.194736090082605	0.93	0.117127898734063	0.229294540674451	0.369231276629505	0.0015	0.0029	0.0193	0.1426	0.0063	0.1772	0.2247	0.009	4e-04	0.0143	0.0049	0.0091	5e-04	0.004	0.0127	0.1346	0.1609	7e-04	0.001	0.0072	0.0222	0.0092	0.0079	0.0134	0.0087	5e-04
11	rs1939592	82278486	0.87	0.194736090082605	0.93	0.117127898734063	0.22623406374796	0.368978652385791	0.0015	0.0029	0.0193	0.1426	0.0063	0.1773	0.2247	0.009	4e-04	0.0143	0.0049	0.0091	5e-04	0.0041	0.0127	0.1345	0.1609	7e-04	0.001	0.0072	0.0222	0.0092	0.0079	0.0134	0.0087	5e-04
11	rs59281562	82282260	0.87	0.194736090082605	0.94	0.100733208212114	0.218457688114288	0.363684858623505	0.0015	0.0029	0.0194	0.1428	0.0063	0.1774	0.2246	0.0089	4e-04	0.0142	0.0049	0.009	5e-04	0.0041	0.0128	0.1343	0.1609	7e-04	0.001	0.0072	0.0222	0.0091	0.0079	0.0134	0.0087	5e-04
11	rs72950330	82285242	0.87	0.194736090082605	0.94	0.100733208212114	0.205887814950364	0.363810649356654	0.0015	0.0029	0.0195	0.1428	0.0063	0.1774	0.2246	0.0088	4e-04	0.0142	0.0048	0.009	5e-04	0.0041	0.0128	0.1342	0.1609	7e-04	0.001	0.0073	0.0222	0.0092	0.0078	0.0135	0.0088	5e-04
11	rs76949112	82294746	0.87	0.194736090082605	0.94	0.100733208212114	0.189932004414111	0.3493020313066	0.0015	0.003	0.0197	0.1428	0.0064	0.1774	0.2246	0.0088	4e-04	0.0139	0.0048	0.0089	5e-04	0.0043	0.0129	0.1339	0.1608	8e-04	0.001	0.0074	0.022	0.0092	0.0077	0.0137	0.0089	5e-04
11	rs12419159	82294925	0.87	0.194736090082605	0.94	0.100733208212114	0.191449012365252	0.348183447255565	0.0015	0.003	0.0197	0.1428	0.0064	0.1774	0.2246	0.0088	4e-04	0.0139	0.0048	0.0089	5e-04	0.0043	0.0129	0.1339	0.1608	8e-04	0.001	0.0074	0.022	0.0092	0.0077	0.0137	0.0089	5e-04
11	rs35506544	82295724	0.87	0.194736090082605	0.94	0.100733208212114	0.188195982667898	0.34805922380685	0.0015	0.003	0.0197	0.1427	0.0064	0.1774	0.2245	0.0088	4e-04	0.0139	0.0048	0.0089	5e-04	0.0043	0.0129	0.134	0.1608	8e-04	0.001	0.0074	0.022	0.0092	0.0077	0.0137	0.0089	5e-04
11	rs75028205	82298532	0.87	0.194736090082605	0.94	0.100733208212114	0.178482374893644	0.355785047937538	0.0015	0.003	0.0198	0.1427	0.0064	0.1773	0.2244	0.0088	5e-04	0.0139	0.0049	0.0088	5e-04	0.0044	0.0129	0.1341	0.1607	8e-04	0.001	0.0074	0.022	0.0092	0.0077	0.0137	0.0089	5e-04
11	rs12577483	82300314	0.86	0.223270892544248	0.93	0.117127898734063	0.186281939664931	0.351168625105529	0.0015	0.003	0.0203	0.1424	0.0064	0.1771	0.2229	0.0089	6e-04	0.0135	0.0052	0.0083	4e-04	0.0047	0.0132	0.1353	0.1601	0.001	0.001	0.0075	0.0217	0.0092	0.0079	0.0141	0.0093	4e-04
11	rs17143867	82301140	0.86	0.223270892544248	0.93	0.117127898734063	0.177243551941815	0.368978652385791	0.0015	0.003	0.0203	0.1426	0.0064	0.1768	0.2229	0.009	6e-04	0.0135	0.0053	0.0081	4e-04	0.0048	0.0133	0.1354	0.1599	0.001	9e-04	0.0076	0.0216	0.0092	0.0079	0.014	0.0093	4e-04
11	rs1939599	82317852	0.85	0.254661707966279	0.93	0.117127898734063	0.1782998821063	0.407014605699748	0.0015	0.003	0.0203	0.1428	0.0065	0.1769	0.2226	0.009	7e-04	0.0135	0.0054	0.0078	3e-04	0.0049	0.0134	0.1356	0.1597	0.001	9e-04	0.0075	0.0213	0.0093	0.008	0.014	0.0093	4e-04
11	rs11233200	82328843	0.85	0.254661707966279	0.94	0.100733208212114	0.178701508683185	0.417956671785973	0.0015	0.003	0.0204	0.1428	0.0065	0.1771	0.2224	0.009	7e-04	0.0136	0.0055	0.0077	3e-04	0.0049	0.0135	0.1357	0.1593	0.001	9e-04	0.0074	0.0211	0.0094	0.0081	0.014	0.0093	3e-04
11	rs61903793	82332724	0.85	0.254661707966279	0.94	0.100733208212114	0.174528496738755	0.421228415883212	0.0015	0.003	0.0204	0.1426	0.0065	0.1771	0.2224	0.009	7e-04	0.0136	0.0055	0.0077	3e-04	0.005	0.0135	0.1357	0.1594	0.001	9e-04	0.0074	0.0211	0.0094	0.0081	0.014	0.0093	3e-04
11	rs78762959	82340626	0.85	0.254661707966279	0.94	0.100733208212114	0.165933429166594	0.437689575104006	0.0015	0.003	0.0204	0.1411	0.0066	0.1764	0.2221	0.0093	7e-04	0.0136	0.0058	0.0079	3e-04	0.0052	0.0137	0.1359	0.1599	0.001	9e-04	0.0075	0.0207	0.0094	0.0085	0.0144	0.0094	3e-04
11	rs7947279	82340750	0.85	0.254661707966279	0.93	0.117127898734063	0.165898436450641	0.437292531573527	0.0015	0.003	0.0204	0.1411	0.0066	0.1764	0.2221	0.0093	7e-04	0.0136	0.0058	0.0079	3e-04	0.0052	0.0137	0.1359	0.1599	0.001	9e-04	0.0075	0.0207	0.0094	0.0085	0.0144	0.0094	3e-04
11	rs1793029	82342303	0.85	0.254661707966279	0.93	0.117127898734063	0.164711249670484	0.437424868728634	0.0015	0.003	0.0204	0.1411	0.0066	0.1764	0.2221	0.0093	7e-04	0.0136	0.0058	0.0079	3e-04	0.0052	0.0137	0.1359	0.1599	0.001	9e-04	0.0075	0.0207	0.0094	0.0086	0.0144	0.0094	3e-04
11	rs35597191	82349660	0.85	0.254661707966279	0.93	0.117127898734063	0.161799565314387	0.431348465334757	0.0015	0.003	0.0204	0.1408	0.0067	0.1763	0.222	0.0093	7e-04	0.0135	0.0059	0.0079	3e-04	0.0052	0.0137	0.1359	0.1599	0.001	9e-04	0.0075	0.0207	0.0094	0.0086	0.0145	0.0094	3e-04
11	rs6592059	82351868	0.85	0.254661707966279	0.93	0.117127898734063	0.142363981982807	0.452981416287742	0.0015	0.003	0.0204	0.1409	0.0067	0.1763	0.222	0.0093	7e-04	0.0135	0.0059	0.0079	3e-04	0.0052	0.0137	0.1359	0.1601	0.001	6e-04	0.0076	0.0207	0.0095	0.0086	0.0145	0.0094	3e-04
11	rs77209776	82354367	0.85	0.254661707966279	0.93	0.117127898734063	0.132843880939143	0.470972842561593	0.0015	0.003	0.0205	0.1408	0.0067	0.1762	0.2219	0.0093	7e-04	0.0135	0.006	0.0079	3e-04	0.0053	0.0137	0.1359	0.1601	0.001	6e-04	0.0077	0.0208	0.0095	0.0087	0.0145	0.0094	3e-04
11	rs80274283	82355063	0.84	0.289034762536342	0.94	0.100733208212114	0.111203838246846	0.361548306348442	0.0015	0.0031	0.0211	0.1394	0.0069	0.1751	0.2199	0.0097	7e-04	0.0135	0.0061	0.0082	4e-04	0.0057	0.0141	0.1353	0.1589	0.0012	9e-04	0.0085	0.0213	0.0097	0.0092	0.0152	0.0096	3e-04
11	rs10751076	82355489	0.83	0.326509998324372	0.94	0.100733208212114	0.10698955677365	0.322502909233952	0.0015	0.0032	0.0217	0.1388	0.0072	0.1745	0.217	0.0101	8e-04	0.0135	0.0063	0.0085	6e-04	0.0061	0.0141	0.1349	0.1579	0.0013	0.0011	0.0091	0.0218	0.0098	0.0096	0.0159	0.0098	3e-04
11	rs11233220	82356932	0.83	0.326509998324372	0.94	0.100733208212114	0.0646793868642611	0.263634257156955	0.0015	0.0033	0.0221	0.1389	0.0072	0.1758	0.2132	0.0102	8e-04	0.0126	0.0059	0.0093	7e-04	0.0064	0.0145	0.1365	0.158	0.0014	0.0014	0.0094	0.0215	0.0098	0.0098	0.0156	0.0098	3e-04
11	rs1112407	82361914	0.83	0.326509998324372	0.94	0.100733208212114	0.0712556900649132	0.279435143471736	0.0014	0.0033	0.0221	0.1389	0.0072	0.1759	0.2131	0.0102	8e-04	0.0126	0.0059	0.0093	7e-04	0.0064	0.0145	0.1365	0.158	0.0014	0.0014	0.0094	0.0215	0.0098	0.0098	0.0156	0.0098	3e-04
11	rs55732252	82371026	0.83	0.326509998324372	0.94	0.100733208212114	0.0700998791307152	0.271326131684675	0.0014	0.0033	0.0221	0.1389	0.0072	0.176	0.2129	0.0102	8e-04	0.0126	0.0058	0.0093	7e-04	0.0064	0.0145	0.1366	0.158	0.0014	0.0014	0.0094	0.0215	0.0098	0.0098	0.0157	0.0098	3e-04
11	rs7116061	82376979	0.83	0.326509998324372	0.95	0.0861393601425535	0.0670444140222232	0.272133711812303	0.0014	0.0033	0.022	0.1388	0.0072	0.1761	0.2129	0.0102	8e-04	0.0126	0.0058	0.0093	7e-04	0.0065	0.0145	0.1366	0.158	0.0014	0.0014	0.0093	0.0214	0.0097	0.0099	0.0157	0.0098	3e-04
11	rs72954064	82377136	0.83	0.326509998324372	0.95	0.0861393601425535	0.0677648038761482	0.272942033827766	0.0014	0.0033	0.022	0.1388	0.0072	0.1761	0.2129	0.0102	8e-04	0.0126	0.0058	0.0093	7e-04	0.0065	0.0145	0.1366	0.158	0.0014	0.0014	0.0093	0.0214	0.0097	0.0099	0.0157	0.0098	3e-04
11	rs12270806	82378925	0.83	0.326509998324372	0.95	0.0861393601425535	0.0683487840003545	0.27236458532069	0.0014	0.0033	0.022	0.1388	0.0072	0.1761	0.2129	0.0102	8e-04	0.0126	0.0058	0.0093	7e-04	0.0065	0.0145	0.1366	0.158	0.0014	0.0014	0.0093	0.0214	0.0097	0.0099	0.0157	0.0098	3e-04
11	rs76907188	82385090	0.83	0.326509998324372	0.95	0.0861393601425535	0.0712556900649132	0.282232227848496	0.0014	0.0033	0.022	0.1386	0.0073	0.1763	0.2128	0.0102	8e-04	0.0128	0.0059	0.0092	7e-04	0.0066	0.0145	0.1364	0.1579	0.0014	0.0014	0.0094	0.0213	0.0097	0.0099	0.0157	0.0098	3e-04
11	rs59015956	82385887	0.83	0.326509998324372	0.95	0.0861393601425535	0.0658352321636195	0.290203331382721	0.0014	0.0033	0.022	0.1386	0.0073	0.1764	0.2128	0.0102	8e-04	0.0128	0.0059	0.0093	7e-04	0.0066	0.0145	0.1364	0.1578	0.0014	0.0015	0.0094	0.0213	0.0098	0.0099	0.0154	0.0098	4e-04
11	rs61692542	82387459	0.83	0.326509998324372	0.95	0.0861393601425535	0.0598559041926723	0.279784311626839	0.0014	0.0034	0.022	0.1381	0.0073	0.177	0.213	0.0103	7e-04	0.0128	0.006	0.0092	8e-04	0.0068	0.0148	0.1372	0.1568	0.0013	0.0015	0.0092	0.0208	0.0099	0.0099	0.0153	0.0098	6e-04
11	rs10898022	82402559	0.82	0.36720095628419	0.95	0.0861393601425535	0.065206665427184	0.293623239777972	0.0021	0.0035	0.0221	0.1375	0.0072	0.1785	0.2135	0.0107	5e-04	0.0131	0.0064	0.0091	9e-04	0.0071	0.0154	0.138	0.1536	0.0011	0.0016	0.0089	0.0199	0.0097	0.01	0.0149	0.0095	7e-04
11	rs11233267	82405037	0.82	0.36720095628419	0.95	0.0861393601425535	0.0786273927335208	0.307662468003358	0.0021	0.0035	0.0221	0.1375	0.0072	0.1786	0.2135	0.0107	5e-04	0.0131	0.0064	0.0092	9e-04	0.0072	0.0155	0.138	0.1534	0.0011	0.0016	0.0089	0.0199	0.0097	0.01	0.0149	0.0095	7e-04
11	rs12281989	82405172	0.82	0.36720095628419	0.95	0.0861393601425535	0.0814907552847499	0.308741294732316	0.0021	0.0035	0.0221	0.1375	0.0072	0.1786	0.2135	0.0108	5e-04	0.0131	0.0064	0.0092	9e-04	0.0072	0.0155	0.138	0.1534	0.0011	0.0016	0.0089	0.0199	0.0097	0.01	0.0149	0.0095	7e-04
11	rs7933796	82407558	0.82	0.36720095628419	0.95	0.0861393601425535	0.0947982538801437	0.33042815514877	0.0021	0.0035	0.0221	0.1375	0.0072	0.1785	0.2134	0.0108	5e-04	0.0132	0.0064	0.0092	9e-04	0.0072	0.0155	0.1379	0.1537	0.0011	0.0016	0.0089	0.0199	0.0096	0.01	0.0149	0.0095	7e-04
11	rs10501536	82412113	0.82	0.36720095628419	0.95	0.0861393601425535	0.107662470602826	0.348431932377231	0.0021	0.0035	0.022	0.1375	0.0072	0.1787	0.2134	0.0109	4e-04	0.0132	0.0064	0.0091	9e-04	0.0072	0.0155	0.1382	0.1536	0.0011	0.0015	0.0088	0.0198	0.0096	0.01	0.0149	0.0095	7e-04
11	Affx-6118209	82420011	0.82	0.36720095628419	0.95	0.0861393601425535	0.11690426981626	0.375689610904021	0.0021	0.0034	0.022	0.1376	0.0072	0.1788	0.2135	0.0109	4e-04	0.0133	0.0064	0.009	9e-04	0.0072	0.0155	0.1385	0.1535	0.0011	0.0014	0.0087	0.0198	0.0095	0.01	0.0148	0.0096	7e-04
11	rs577743	82421186	0.82	0.36720095628419	0.95	0.0861393601425535	0.125132928273012	0.398602255525312	0.0021	0.0034	0.022	0.1376	0.0072	0.1788	0.2135	0.0109	4e-04	0.0133	0.0064	0.0089	8e-04	0.0072	0.0155	0.1386	0.1535	0.0011	0.0014	0.0087	0.0198	0.0095	0.01	0.0148	0.0096	7e-04
11	rs10898025	82422091	0.82	0.36720095628419	0.95	0.0861393601425535	0.121759730714265	0.382944786542925	0.0021	0.0034	0.022	0.1376	0.0072	0.1785	0.2137	0.0109	4e-04	0.0133	0.0061	0.009	8e-04	0.0072	0.0156	0.1386	0.1535	0.0011	0.0014	0.0087	0.0198	0.0095	0.01	0.0148	0.0097	7e-04
11	rs1390978	82424372	0.82	0.36720095628419	0.95	0.0861393601425535	0.110106636386123	0.368726076957863	0.0021	0.0034	0.022	0.1376	0.0072	0.1785	0.2138	0.0109	4e-04	0.0133	0.0061	0.009	8e-04	0.0072	0.0156	0.1386	0.1535	0.0011	0.0014	0.0087	0.0198	0.0095	0.01	0.0148	0.0097	7e-04
11	rs80283727	82429186	0.82	0.36720095628419	0.95	0.0861393601425535	0.103716858458621	0.350297192764803	0.0021	0.0035	0.0219	0.1376	0.0073	0.1784	0.2139	0.0109	4e-04	0.0131	0.0061	0.0089	8e-04	0.0072	0.0157	0.1391	0.1535	0.0011	0.0014	0.0087	0.0197	0.0095	0.0099	0.0148	0.0097	7e-04
11	rs904072	82431346	0.82	0.36720095628419	0.95	0.0861393601425535	0.102091122353659	0.351791456721756	0.0021	0.0035	0.0219	0.1375	0.0073	0.1784	0.2139	0.0109	4e-04	0.0131	0.0061	0.0089	8e-04	0.0072	0.0158	0.1391	0.1535	0.0011	0.0014	0.0087	0.0197	0.0095	0.0099	0.0148	0.0097	7e-04
11	rs75854724	82433844	0.81	0.411214762386647	0.95	0.0861393601425535	0.103348357489972	0.348307683446808	0.0021	0.0035	0.0219	0.1375	0.0073	0.1784	0.2139	0.0109	4e-04	0.0131	0.006	0.0089	8e-04	0.0072	0.0158	0.1391	0.1535	0.0011	0.0013	0.0087	0.0197	0.0095	0.0099	0.0148	0.0097	7e-04
11	rs6592081	82443672	0.81	0.411214762386647	0.96	0.0732232110783407	0.123424648960382	0.35129316611684	0.0021	0.0036	0.0219	0.1373	0.0075	0.1782	0.2141	0.0111	4e-04	0.0128	0.006	0.0089	7e-04	0.0072	0.0161	0.1394	0.1534	0.0011	0.0012	0.0087	0.0197	0.0096	0.0098	0.0148	0.0098	7e-04
11	rs147683846	82443754	0.81	0.411214762386647	0.96	0.0732232110783407	0.119417478770644	0.339272138323189	0.0021	0.0036	0.0219	0.1373	0.0075	0.1782	0.2141	0.0111	4e-04	0.0128	0.006	0.0089	7e-04	0.0072	0.0161	0.1394	0.1534	0.0011	0.0012	0.0087	0.0197	0.0096	0.0098	0.0148	0.0098	7e-04
11	rs12574608	82461399	0.8	0.458652199356866	0.96	0.0732232110783407	0.158952410099828	0.346569537558563	0.0022	0.0038	0.0223	0.1378	0.0072	0.1769	0.213	0.0109	4e-04	0.0125	0.0057	0.0088	3e-04	0.0072	0.0161	0.1396	0.1555	5e-04	0.0011	0.009	0.0196	0.0099	0.0098	0.0151	0.0098	8e-04
11	rs7130118	82461657	0.8	0.458652199356866	0.96	0.0732232110783407	0.159533145538228	0.336439597271286	0.0022	0.0038	0.0223	0.1377	0.0072	0.1766	0.2133	0.0109	5e-04	0.0125	0.0057	0.0088	3e-04	0.0072	0.0161	0.1397	0.1555	6e-04	0.0011	0.009	0.0195	0.0099	0.0098	0.0151	0.0098	8e-04
11	rs7124785	82463747	0.8	0.458652199356866	0.97	0.0618608265030667	0.157590883655576	0.308741294732316	0.0022	0.004	0.0223	0.1372	0.0072	0.1766	0.2133	0.0109	5e-04	0.0125	0.0057	0.0088	3e-04	0.0071	0.016	0.1398	0.1557	6e-04	0.0011	0.009	0.0194	0.0099	0.0098	0.0151	0.0098	8e-04
11	rs1279177	82503515	0.79	0.509607847349147	0.97	0.0618608265030667	0.164258642486684	0.23998130709183	0.0023	0.0042	0.0227	0.1365	0.0072	0.1765	0.2134	0.0107	5e-04	0.0125	0.0055	0.0087	4e-04	0.0069	0.0158	0.1423	0.1558	7e-04	0.0011	0.0089	0.0189	0.0097	0.0095	0.015	0.0095	8e-04
11	rs10792644	82510852	0.79	0.509607847349147	0.97	0.0618608265030667	0.146816236965251	0.242648660608635	0.0023	0.0041	0.0227	0.1365	0.0071	0.1765	0.2134	0.0106	5e-04	0.0124	0.0053	0.0087	4e-04	0.0072	0.0158	0.1424	0.1557	7e-04	0.0011	0.0089	0.0189	0.0097	0.0094	0.015	0.0096	8e-04
11	rs77042336	82518095	0.79	0.509607847349147	0.97	0.0618608265030667	0.124630745889635	0.222335677756069	0.0024	0.0041	0.0227	0.1365	0.0071	0.1763	0.2132	0.0107	5e-04	0.0125	0.0054	0.0088	4e-04	0.0072	0.0158	0.1422	0.1557	8e-04	0.0011	0.0089	0.0188	0.0099	0.0094	0.015	0.0096	8e-04
11	rs17144273	82532777	0.79	0.509607847349147	0.97	0.0618608265030667	0.119015460097216	0.22179471331905	0.0024	0.0042	0.0227	0.1365	0.0073	0.1755	0.2128	0.0108	6e-04	0.0127	0.0054	0.0089	4e-04	0.0072	0.0159	0.1421	0.1558	9e-04	0.0011	0.009	0.0188	0.01	0.0092	0.0149	0.0097	8e-04
11	rs116953002	82533165	0.79	0.509607847349147	0.98	0.0519283998033082	0.117928444718126	0.222552184077505	0.0024	0.0042	0.0227	0.1365	0.0073	0.1755	0.2128	0.0108	6e-04	0.0127	0.0054	0.0089	4e-04	0.0072	0.0159	0.1421	0.1558	9e-04	0.0011	0.009	0.0188	0.01	0.0092	0.0149	0.0097	8e-04
11	rs2228312	82536108	0.79	0.509607847349147	0.98	0.0519283998033082	0.101076676380819	0.202927074854229	0.0025	0.0042	0.0227	0.1364	0.0073	0.1753	0.2127	0.0108	7e-04	0.0128	0.0054	0.009	6e-04	0.0072	0.0158	0.1421	0.1558	9e-04	0.0011	0.009	0.0187	0.01	0.0092	0.0149	0.0097	9e-04
11	rs116262923	82554970	0.79	0.509607847349147	0.98	0.0519283998033082	0.0900674533119345	0.172166323934022	0.0026	0.0043	0.0226	0.1362	0.0075	0.1746	0.212	0.0111	9e-04	0.013	0.0054	0.0092	7e-04	0.0071	0.016	0.1419	0.1558	0.0012	0.001	0.0091	0.0185	0.0103	0.0089	0.0149	0.0099	9e-04
11	rs72946707	82556853	0.79	0.509607847349147	0.98	0.0519283998033082	0.0895138591144436	0.171868555336024	0.0026	0.0043	0.0226	0.1361	0.0075	0.1746	0.2119	0.0111	0.001	0.013	0.0054	0.0092	7e-04	0.0071	0.016	0.1419	0.1558	0.0012	0.001	0.0091	0.0185	0.0103	0.0089	0.0149	0.0099	9e-04
11	rs2229437	82564294	0.79	0.509607847349147	0.98	0.0519283998033082	0.0988875875819983	0.170976327572541	0.0027	0.0044	0.0226	0.1359	0.0077	0.1741	0.2115	0.0112	0.0011	0.0131	0.0054	0.0093	8e-04	0.0071	0.0161	0.1417	0.1559	0.0014	0.001	0.0091	0.0184	0.0105	0.0088	0.0149	0.01	0.001
11	rs12294147	82568940	0.79	0.509607847349147	0.98	0.0519283998033082	0.0965771481950983	0.169591640529067	0.0027	0.0044	0.0226	0.1361	0.0077	0.174	0.2114	0.0113	0.0011	0.0131	0.0054	0.0093	8e-04	0.0071	0.0161	0.1416	0.1559	0.0014	0.001	0.0091	0.0184	0.0105	0.0088	0.0149	0.01	0.001
11	rs117308580	82594244	0.78	0.56417027826485	0.98	0.0519283998033082	0.0897783517967597	0.155102107123548	0.0028	0.0044	0.0228	0.137	0.0078	0.1735	0.2105	0.0113	0.0012	0.0133	0.0053	0.0093	8e-04	0.0071	0.0161	0.1407	0.1558	0.0015	0.001	0.0094	0.0184	0.0107	0.0086	0.0148	0.01	0.0011
11	rs2127359	82608184	0.78	0.56417027826485	0.98	0.0519283998033082	0.0954973068529676	0.161269788849261	0.0028	0.0045	0.0228	0.1371	0.0079	0.1734	0.2104	0.0114	0.0012	0.0133	0.0053	0.0093	8e-04	0.0071	0.0161	0.1406	0.1558	0.0016	0.001	0.0095	0.0184	0.0107	0.0086	0.0148	0.01	0.0011
11	rs11233366	82608890	0.78	0.56417027826485	0.98	0.0519283998033082	0.0957728191250501	0.160784872734272	0.0028	0.0045	0.0228	0.1371	0.0079	0.1734	0.2105	0.0114	0.0012	0.0133	0.0053	0.0093	8e-04	0.0071	0.0161	0.1406	0.1558	0.0016	0.001	0.0095	0.0184	0.0107	0.0086	0.0148	0.01	0.0011
11	rs113739524	82619404	0.79	0.509607847349147	0.99	0.0433032320256267	0.126230158134413	0.156732056753697	0.003	0.0045	0.0228	0.1369	0.0079	0.1723	0.2106	0.0114	0.0012	0.0134	0.0053	0.0092	9e-04	0.0071	0.0162	0.141	0.1558	0.0016	0.001	0.0094	0.0185	0.0108	0.0086	0.0149	0.0101	0.0011
11	rs7947363	82620671	0.79	0.509607847349147	1	0.0358647470334966	0.127333208170136	0.154910747788584	0.003	0.0045	0.0228	0.1369	0.0079	0.1723	0.2106	0.0114	0.0012	0.0134	0.0053	0.0092	9e-04	0.0071	0.0162	0.141	0.1558	0.0016	0.001	0.0094	0.0185	0.0108	0.0086	0.0149	0.0101	0.0011
11	rs61902276	82625814	0.78	0.56417027826485	1	0.0358647470334966	0.120281740145699	0.162241167983665	0.003	0.0045	0.0227	0.1371	0.0079	0.1722	0.2106	0.0113	0.0013	0.0133	0.0054	0.0092	9e-04	0.0071	0.0161	0.1411	0.1557	0.0016	0.001	0.0095	0.0186	0.0108	0.0087	0.0149	0.0101	0.0011
11	rs11821336	82626912	0.78	0.56417027826485	1	0.0358647470334966	0.1201951425807	0.162046727378136	0.003	0.0045	0.0227	0.1371	0.0079	0.1722	0.2106	0.0113	0.0013	0.0133	0.0054	0.0092	9e-04	0.0071	0.0161	0.1411	0.1557	0.0016	0.001	0.0095	0.0186	0.0108	0.0087	0.0149	0.0101	0.0011
11	rs10898057	82633316	0.78	0.56417027826485	1	0.0358647470334966	0.119101537157303	0.16068795149121	0.003	0.0045	0.0227	0.1371	0.0079	0.1722	0.2106	0.0113	0.0013	0.0133	0.0054	0.0092	9e-04	0.0071	0.0161	0.1411	0.1557	0.0016	0.001	0.0095	0.0186	0.0108	0.0087	0.0149	0.0101	0.0011
11	rs117944468	82641974	0.78	0.56417027826485	1	0.0358647470334966	0.112667985290079	0.174854293958942	0.003	0.0045	0.0224	0.1371	0.008	0.172	0.2108	0.0114	0.0013	0.0133	0.0053	0.0093	9e-04	0.0071	0.016	0.1413	0.1554	0.0016	0.001	0.0095	0.0186	0.0108	0.0087	0.0148	0.0101	0.0011
11	rs7947780	82643760	0.78	0.56417027826485	1.01	0.0294955121051703	0.116507457700594	0.190971810947648	0.003	0.0045	0.0222	0.1372	0.0082	0.1718	0.2109	0.0114	0.0013	0.0133	0.0053	0.0094	9e-04	0.0072	0.0159	0.1416	0.1552	0.0016	9e-04	0.0095	0.0186	0.0109	0.0087	0.0148	0.0101	0.0011
11	rs11826199	82644764	0.78	0.56417027826485	1.01	0.0294955121051703	0.107662470602826	0.186054927669735	0.003	0.0045	0.0222	0.1372	0.0082	0.1718	0.2109	0.0115	0.0013	0.0133	0.0053	0.0094	0.001	0.0072	0.0159	0.1416	0.1552	0.0016	9e-04	0.0095	0.0186	0.0108	0.0087	0.0148	0.01	0.0011
11	rs7130899	82644904	0.78	0.56417027826485	1.01	0.0294955121051703	0.107608541242039	0.187995967475814	0.003	0.0045	0.0222	0.1372	0.0082	0.1718	0.2109	0.0115	0.0013	0.0133	0.0053	0.0094	0.001	0.0073	0.0159	0.1416	0.1552	0.0016	9e-04	0.0095	0.0186	0.0108	0.0087	0.0148	0.01	0.0011
11	rs145817849	82668054	0.78	0.56417027826485	1.02	0.0240822308241547	0.0837966537665862	0.164287752496347	0.0029	0.0045	0.0222	0.1371	0.008	0.1716	0.2111	0.0115	0.0013	0.0132	0.0051	0.0094	0.001	0.0076	0.0161	0.1417	0.1555	0.0016	9e-04	0.0096	0.0187	0.0106	0.0087	0.015	0.0097	0.0011
11	rs3862772	82671930	0.78	0.56417027826485	1.02	0.0240822308241547	0.0830387136669077	0.162241167983665	0.0028	0.0045	0.0222	0.1371	0.008	0.1715	0.2111	0.0115	0.0012	0.0132	0.0051	0.0094	0.001	0.0076	0.0161	0.1417	0.1555	0.0016	9e-04	0.0096	0.0187	0.0106	0.0087	0.015	0.0097	0.0011
11	rs190689837	82695011	0.78	0.56417027826485	1.02	0.0240822308241547	0.0758295719781355	0.133480399793742	0.0029	0.0046	0.0222	0.1365	0.008	0.1717	0.2103	0.0116	0.0014	0.0132	0.0051	0.0094	0.0012	0.0076	0.0163	0.1416	0.1551	0.0017	0.001	0.01	0.0188	0.0106	0.0087	0.0152	0.0097	0.0012
11	rs116943729	82722279	0.78	0.56417027826485	1.02	0.0240822308241547	0.089826494502818	0.128172907879279	0.0029	0.0046	0.0222	0.1363	0.008	0.1717	0.2101	0.0117	0.0015	0.0132	0.0051	0.0094	0.0012	0.0077	0.0163	0.1415	0.1549	0.0017	0.001	0.0101	0.0188	0.0106	0.0087	0.0152	0.0097	0.0012
11	rs11233413	82723072	0.78	0.56417027826485	1.02	0.0240822308241547	0.0902846658599796	0.128887886765328	0.0029	0.0046	0.0222	0.1363	0.008	0.1717	0.2101	0.0117	0.0015	0.0132	0.0051	0.0094	0.0012	0.0077	0.0163	0.1415	0.1549	0.0017	0.001	0.0101	0.0188	0.0106	0.0087	0.0153	0.0097	0.0012
11	rs76438701	82723684	0.78	0.56417027826485	1.03	0.0195166737865975	0.0900915716806251	0.1286195965827	0.0029	0.0046	0.0222	0.1363	0.008	0.1717	0.2101	0.0117	0.0015	0.0132	0.0051	0.0094	0.0012	0.0077	0.0163	0.1415	0.1549	0.0017	0.001	0.0101	0.0188	0.0106	0.0087	0.0153	0.0097	0.0012
11	rs10431152	82726227	0.78	0.56417027826485	1.03	0.0195166737865975	0.0901639513233767	0.128798433641839	0.0029	0.0046	0.0222	0.1363	0.008	0.1717	0.2101	0.0117	0.0015	0.0132	0.0051	0.0094	0.0012	0.0077	0.0163	0.1415	0.1549	0.0017	0.001	0.0101	0.0188	0.0106	0.0087	0.0153	0.0097	0.0012
11	rs7928641	82758885	0.78	0.56417027826485	1.03	0.0195166737865975	0.0929662944361556	0.121105112509789	0.0029	0.0045	0.0222	0.1362	0.008	0.1713	0.2101	0.0117	0.0016	0.0132	0.005	0.0093	0.0013	0.0079	0.0163	0.1416	0.1551	0.0017	0.001	0.0102	0.0189	0.0105	0.0087	0.0154	0.0098	0.0012
11	rs111292648	82759944	0.78	0.56417027826485	1.03	0.0195166737865975	0.0938052082823134	0.121629979884351	0.0029	0.0045	0.0222	0.1362	0.008	0.1713	0.2101	0.0117	0.0016	0.0132	0.005	0.0093	0.0013	0.0079	0.0163	0.1416	0.1551	0.0017	0.001	0.0102	0.0189	0.0105	0.0087	0.0154	0.0098	0.0012
11	rs1893936	82763572	0.78	0.56417027826485	1.04	0.0156965135294062	0.0771329160180881	0.113079909501204	0.0029	0.0045	0.0222	0.1363	0.008	0.1713	0.21	0.0117	0.0016	0.0132	0.005	0.0093	0.0013	0.0079	0.0163	0.1416	0.155	0.0017	0.001	0.0102	0.0189	0.0104	0.0087	0.0154	0.0095	0.0012
11	rs60517513	82770527	0.78	0.56417027826485	1.03	0.0195166737865975	0.0677246500481653	0.102545696729776	0.0029	0.0045	0.0223	0.1362	0.008	0.1711	0.21	0.0117	0.0016	0.0132	0.005	0.0093	0.0014	0.0079	0.0163	0.1416	0.1549	0.0018	0.001	0.0102	0.0189	0.0104	0.0087	0.0154	0.0095	0.0013
11	rs10898075	82779736	0.78	0.56417027826485	1.03	0.0195166737865975	0.0623318203150623	0.103943731717175	0.003	0.0045	0.0222	0.136	0.008	0.1708	0.2098	0.0118	0.0016	0.0133	0.005	0.0093	0.0014	0.008	0.0163	0.1414	0.1547	0.0019	0.0011	0.0103	0.019	0.0104	0.0089	0.0154	0.0096	0.0013
11	rs12802095	82782978	0.78	0.56417027826485	1.03	0.0195166737865975	0.07028480509991	0.12462027839919	0.0031	0.0045	0.022	0.1356	0.0081	0.1699	0.2094	0.0121	0.0017	0.0135	0.0051	0.0094	0.0014	0.0084	0.0163	0.1407	0.1541	0.0021	0.0011	0.0108	0.0192	0.0104	0.0095	0.0154	0.0099	0.0015
11	rs11825381	82791213	0.79	0.509607847349147	1.03	0.0195166737865975	0.0794705943994427	0.145357852045729	0.0032	0.0043	0.0216	0.1359	0.0082	0.1693	0.2088	0.0122	0.0018	0.0138	0.0051	0.0092	0.0017	0.0082	0.0163	0.1411	0.1531	0.0023	0.0012	0.0112	0.0197	0.0101	0.01	0.0152	0.0101	0.0016
11	rs17144566	82798226	0.79	0.509607847349147	1.03	0.0195166737865975	0.0865664477445525	0.14377156807406	0.0032	0.0043	0.0216	0.136	0.0081	0.1695	0.2081	0.0122	0.0018	0.0137	0.0051	0.0092	0.0017	0.0082	0.0163	0.1412	0.1531	0.0027	0.0012	0.0112	0.0197	0.01	0.01	0.0152	0.0101	0.0016
11	rs79003801	82808160	0.79	0.509607847349147	1.04	0.0156965135294062	0.0834056502639493	0.146106516385319	0.0032	0.0043	0.0216	0.136	0.0081	0.1695	0.2081	0.0122	0.0018	0.0137	0.0051	0.0093	0.0017	0.0082	0.0162	0.1412	0.1532	0.0027	0.0012	0.0112	0.0197	0.01	0.01	0.0152	0.0101	0.0016
11	rs72950901	82808956	0.79	0.509607847349147	1.04	0.0156965135294062	0.0832220527169658	0.146012857315485	0.0032	0.0043	0.0216	0.136	0.0081	0.1695	0.2081	0.0122	0.0018	0.0137	0.0051	0.0093	0.0017	0.0082	0.0162	0.1412	0.1532	0.0027	0.0012	0.0112	0.0197	0.01	0.01	0.0152	0.0101	0.0016
11	rs10898077	82813674	0.79	0.509607847349147	1.04	0.0156965135294062	0.0821258925922967	0.14817249413562	0.0032	0.0043	0.0215	0.1362	0.0082	0.1693	0.208	0.0122	0.0018	0.0138	0.0051	0.0093	0.0017	0.0082	0.0162	0.1411	0.1532	0.0027	0.0012	0.0113	0.0197	0.0099	0.01	0.0152	0.0101	0.0017
11	rs11233471	82820283	0.79	0.509607847349147	1.04	0.0156965135294062	0.0800061239818817	0.141820772762153	0.0032	0.0042	0.0213	0.1372	0.0083	0.1676	0.2068	0.0122	0.0019	0.014	0.0052	0.0093	0.0018	0.0083	0.0163	0.1413	0.1526	0.0028	0.0013	0.0119	0.0192	0.0107	0.01	0.0158	0.0102	0.0018
11	rs7108383	82822833	0.79	0.509607847349147	1.04	0.0156965135294062	0.0804092877360997	0.140802799448455	0.0032	0.0042	0.0213	0.1372	0.0083	0.1676	0.2068	0.0122	0.0019	0.0139	0.0052	0.0093	0.0018	0.0083	0.0163	0.1414	0.1526	0.0028	0.0013	0.0119	0.0192	0.0107	0.01	0.0158	0.0102	0.0018
11	rs12146524	82823145	0.79	0.509607847349147	1.04	0.0156965135294062	0.0809713961838994	0.140525634072531	0.0032	0.0042	0.0213	0.1372	0.0083	0.1676	0.2068	0.0122	0.0019	0.0139	0.0052	0.0093	0.0018	0.0083	0.0163	0.1414	0.1526	0.0028	0.0013	0.0119	0.0192	0.0107	0.01	0.0158	0.0102	0.0018
11	rs112878183	82826232	0.79	0.509607847349147	1.04	0.0156965135294062	0.0799167086244583	0.141820772762153	0.0032	0.0042	0.0213	0.1373	0.0083	0.1676	0.2071	0.0122	0.0019	0.0139	0.0052	0.0092	0.0018	0.0083	0.0163	0.1413	0.1525	0.0028	0.0013	0.0119	0.0192	0.0106	0.01	0.0158	0.0102	0.0018
11	rs59046325	82826631	0.79	0.509607847349147	1.04	0.0156965135294062	0.0802523472803834	0.141728119479698	0.0032	0.0042	0.0213	0.1373	0.0083	0.1676	0.2071	0.0122	0.0019	0.0139	0.0052	0.0092	0.0018	0.0083	0.0163	0.1412	0.1524	0.0028	0.0013	0.0119	0.0193	0.0106	0.01	0.0158	0.0102	0.0018
11	rs11233480	82832061	0.79	0.509607847349147	1.04	0.0156965135294062	0.0642130531323038	0.131492025040899	0.0033	0.0041	0.0215	0.1379	0.0083	0.1672	0.2054	0.0123	0.002	0.0137	0.0052	0.0094	0.0019	0.0084	0.0168	0.1409	0.1524	0.0028	0.0014	0.0119	0.0188	0.0107	0.0101	0.0162	0.0102	0.0019
11	rs117454674	82832146	0.79	0.509607847349147	1.04	0.0156965135294062	0.0692207197372193	0.140895232117075	0.0033	0.004	0.0215	0.1379	0.0083	0.1673	0.2053	0.0123	0.002	0.0138	0.0052	0.0094	0.0019	0.0084	0.0169	0.1409	0.1525	0.0028	0.0014	0.0119	0.0188	0.0107	0.0101	0.0162	0.0102	0.0019
11	rs10898082	82832920	0.79	0.509607847349147	1.04	0.0156965135294062	0.0804766081662448	0.157308779897678	0.0033	0.004	0.0216	0.1375	0.0084	0.1677	0.2046	0.0123	0.002	0.0138	0.0052	0.0094	0.0018	0.0085	0.0171	0.141	0.1527	0.0027	0.0013	0.0119	0.0185	0.0108	0.0101	0.0164	0.0102	0.0019
11	rs191077989	82840233	0.8	0.458652199356866	1.04	0.0156965135294062	0.0427536793172549	0.115903683580575	0.0033	0.0035	0.023	0.1389	0.0086	0.1671	0.1995	0.0122	0.0024	0.0136	0.0051	0.0109	0.0019	0.0083	0.0177	0.1394	0.1533	0.0027	0.0012	0.0122	0.0183	0.0121	0.0103	0.0168	0.0099	0.0023
11	rs11604322	82850052	0.78	0.56417027826485	1.04	0.0156965135294062	0.106587063512634	0.0273374958803479	0.0033	0.0026	0.0253	0.1411	0.0091	0.166	0.1909	0.0131	0.0029	0.0134	0.0049	0.0129	0.0021	0.0082	0.0187	0.1366	0.1541	0.0025	0.0012	0.0128	0.018	0.0141	0.0106	0.0176	0.0096	0.0028
11	rs61900262	82859017	0.78	0.56417027826485	1.04	0.0156965135294062	0.116592419210868	0.0442269304815476	0.0032	0.0024	0.0255	0.1412	0.0091	0.1669	0.1901	0.0132	0.0029	0.0133	0.0048	0.0129	0.0021	0.0083	0.0184	0.137	0.1533	0.0025	0.0011	0.013	0.0181	0.0145	0.0105	0.0178	0.0095	0.0028
11	rs7130527	82875359	0.77	0.622422290089237	1.04	0.0156965135294062	0.124778319163627	0.036264948426198	0.0032	0.0023	0.0256	0.1412	0.0091	0.1676	0.1893	0.0133	0.0029	0.0131	0.0048	0.013	0.0021	0.0083	0.0182	0.1373	0.1527	0.0025	0.0011	0.0132	0.0183	0.0148	0.0104	0.0179	0.0094	0.0028
11	rs12284052	82880341	0.77	0.622422290089237	1.04	0.0156965135294062	0.12679586198544	0.038894318141909	0.0031	0.0022	0.0256	0.1412	0.0091	0.1675	0.1893	0.0133	0.0029	0.0131	0.0047	0.013	0.002	0.0082	0.018	0.1373	0.1541	0.0024	0.0011	0.0132	0.0182	0.0148	0.0104	0.0178	0.0092	0.0027
11	rs11233501	82883261	0.77	0.622422290089237	1.04	0.0156965135294062	0.126974824251417	0.0393315022812754	0.0031	0.0022	0.0256	0.1412	0.0091	0.1675	0.1893	0.0133	0.0029	0.0131	0.0047	0.013	0.002	0.0082	0.018	0.1373	0.1541	0.0025	0.0011	0.0132	0.0183	0.0148	0.0104	0.0178	0.0092	0.0027
11	rs118001085	82895826	0.77	0.622422290089237	1.04	0.0156965135294062	0.12910417579191	0.0308173030052022	0.0031	0.0022	0.0256	0.1411	0.0091	0.1676	0.1892	0.0133	0.0029	0.0131	0.0047	0.013	0.002	0.0082	0.018	0.1374	0.154	0.0024	0.0011	0.0133	0.0183	0.0148	0.0104	0.0178	0.0092	0.0027
11	rs12295872	82897094	0.77	0.622422290089237	1.04	0.0156965135294062	0.12922477784333	0.0296517909980585	0.0031	0.0022	0.0256	0.1411	0.0091	0.1676	0.1892	0.0133	0.0029	0.0131	0.0047	0.013	0.002	0.0082	0.0179	0.1374	0.154	0.0024	0.0011	0.0133	0.0183	0.0149	0.0104	0.0178	0.0092	0.0027
11	rs118172394	82898885	0.77	0.622422290089237	1.04	0.0156965135294062	0.129375626241237	0.0287914154135492	0.0031	0.0022	0.0256	0.1411	0.0091	0.1676	0.1892	0.0133	0.0029	0.0131	0.0047	0.013	0.002	0.0082	0.0179	0.1374	0.154	0.0024	0.0011	0.0133	0.0183	0.0149	0.0104	0.0178	0.0092	0.0027
11	rs621125	82908161	0.77	0.622422290089237	1.05	0.0125260333142508	0.132843880939143	0.0128069902362815	0.0027	0.0021	0.0257	0.1409	0.0092	0.1679	0.1893	0.0134	0.0029	0.013	0.0047	0.0129	0.0021	0.0081	0.018	0.1375	0.1538	0.0025	0.0011	0.0134	0.0183	0.015	0.0104	0.018	0.0092	0.0027
11	rs555586	82911879	0.77	0.622422290089237	1.07	0.00778747768306726	0.136616963877547	0.0145937694185621	0.0028	0.0021	0.0257	0.1408	0.0092	0.1679	0.1893	0.0134	0.0029	0.0129	0.0047	0.013	0.0021	0.0082	0.0181	0.1378	0.1534	0.0025	0.0011	0.0134	0.0183	0.0151	0.0104	0.018	0.0092	0.0027
11	rs117693532	82911943	0.77	0.622422290089237	1.07	0.00778747768306726	0.136554597268285	0.0146279588085182	0.0028	0.0021	0.0257	0.1408	0.0092	0.1679	0.1893	0.0134	0.0029	0.0129	0.0047	0.013	0.0021	0.0082	0.0181	0.1378	0.1534	0.0025	0.0011	0.0134	0.0183	0.0151	0.0104	0.018	0.0092	0.0027
11	rs118059285	82915798	0.77	0.622422290089237	1.07	0.00778747768306726	0.134784336684639	0.015672154040168	0.0028	0.0021	0.0257	0.1408	0.0092	0.1679	0.1893	0.0134	0.0029	0.0129	0.0047	0.013	0.0021	0.0082	0.0181	0.1378	0.1533	0.0025	0.0011	0.0134	0.0183	0.0151	0.0104	0.018	0.0092	0.0027
11	rs117795196	82916499	0.77	0.622422290089237	1.07	0.00778747768306726	0.134691549671346	0.0157075763400536	0.0028	0.0021	0.0257	0.1408	0.0092	0.1679	0.1893	0.0134	0.0029	0.0129	0.0047	0.013	0.0021	0.0082	0.0181	0.1378	0.1533	0.0025	0.0011	0.0134	0.0183	0.0151	0.0104	0.018	0.0092	0.0027
11	rs10792679	82930245	0.77	0.622422290089237	1.07	0.00778747768306726	0.1821179541121	0.00502273721577215	0.0028	0.002	0.0257	0.1423	0.009	0.1664	0.1902	0.0135	0.0029	0.0117	0.0044	0.0128	0.0025	0.0079	0.0166	0.1391	0.1529	0.0025	0.001	0.0137	0.0182	0.0175	0.0098	0.0179	0.0085	0.0028
11	rs116952577	82932495	0.76	0.684441169424083	1.07	0.00778747768306726	0.214464310867523	0.00316774034336826	0.003	0.002	0.026	0.1434	0.0087	0.1669	0.1903	0.0136	0.0028	0.0112	0.0042	0.0123	0.0027	0.0075	0.0159	0.1385	0.154	0.0026	9e-04	0.0136	0.0182	0.0183	0.0095	0.0179	0.008	0.0026
11	rs7102681	82946192	0.76	0.684441169424083	1.06	0.00991668488433966	0.242589074386798	0.000706514039890949	0.0031	0.002	0.0261	0.1439	0.0086	0.1671	0.1903	0.0136	0.0028	0.011	0.0041	0.0122	0.0027	0.0074	0.0157	0.1383	0.1544	0.0026	9e-04	0.0136	0.0182	0.0186	0.0094	0.0179	0.0078	0.0026
11	rs12361262	82957173	0.76	0.684441169424083	1.07	0.00778747768306726	0.267157814232525	0.00075378026950201	0.0031	0.002	0.0261	0.1438	0.0085	0.1671	0.1904	0.0136	0.0028	0.011	0.004	0.0122	0.0028	0.0074	0.0157	0.1383	0.1542	0.0026	9e-04	0.0136	0.0182	0.0188	0.0094	0.018	0.0079	0.0026
11	rs552997	82961874	0.76	0.684441169424083	1.07	0.00778747768306726	0.2770013670388	0.000598932805093721	0.0031	0.002	0.0261	0.1438	0.0085	0.1672	0.1904	0.0136	0.0028	0.011	0.004	0.0122	0.0028	0.0074	0.0157	0.1383	0.1542	0.0026	9e-04	0.0136	0.0183	0.0188	0.0094	0.018	0.0079	0.0026
11	rs75644894	82964099	0.76	0.684441169424083	1.07	0.00778747768306726	0.28305633959587	0.000546058195794947	0.0031	0.002	0.0261	0.1438	0.0085	0.1671	0.1904	0.0136	0.0028	0.011	0.004	0.0122	0.0028	0.0074	0.0157	0.1383	0.1542	0.0027	9e-04	0.0136	0.0183	0.0188	0.0095	0.018	0.0079	0.0026
11	rs513438	82967963	0.76	0.684441169424083	1.07	0.00778747768306726	0.329595668261993	0.000408817627675766	0.0031	0.002	0.0261	0.1439	0.0085	0.1671	0.1904	0.0136	0.0029	0.0109	0.0039	0.0121	0.0028	0.0073	0.0155	0.1383	0.1542	0.0028	9e-04	0.0136	0.0183	0.0188	0.0097	0.0179	0.0078	0.0026
11	rs601425	82969562	0.76	0.684441169424083	1.07	0.00778747768306726	0.294315394428573	0.000344234037075963	0.0031	0.002	0.0261	0.1442	0.0083	0.1672	0.1903	0.0135	0.0029	0.0108	0.0039	0.0121	0.0028	0.0073	0.0155	0.1384	0.1543	0.0029	0.001	0.0136	0.0181	0.0189	0.0097	0.018	0.0078	0.0026
11	rs61900300	82971514	0.76	0.684441169424083	1.07	0.00778747768306726	0.291526595856564	0.000371128705354012	0.0031	0.002	0.0261	0.1442	0.0082	0.1672	0.1903	0.0135	0.0029	0.0108	0.0039	0.0121	0.0028	0.0073	0.0155	0.1384	0.1543	0.0029	0.001	0.0136	0.0181	0.0189	0.0097	0.018	0.0078	0.0025
11	rs28930683	82972855	0.76	0.684441169424083	1.07	0.00778747768306726	0.290903462264967	0.000403991341377839	0.0031	0.002	0.0261	0.1442	0.0082	0.1672	0.1903	0.0135	0.0029	0.0108	0.0039	0.0121	0.0028	0.0073	0.0155	0.1387	0.1543	0.0029	0.001	0.0136	0.018	0.0189	0.0097	0.0179	0.0078	0.0025
11	rs685260	83005978	0.76	0.684441169424083	1.07	0.00778747768306726	0.258764533957481	0.000648295094647511	0.0031	0.0019	0.0262	0.1446	0.0078	0.1677	0.1905	0.0135	0.0028	0.0104	0.0039	0.0123	0.0027	0.0071	0.0154	0.139	0.1546	0.0028	9e-04	0.0135	0.018	0.0191	0.0095	0.0177	0.0077	0.0025
11	rs671991	83006620	0.76	0.684441169424083	1.07	0.00778747768306726	0.259304547991797	0.000660985852974072	0.0031	0.0019	0.0262	0.1446	0.0078	0.1677	0.1905	0.0135	0.0028	0.0104	0.0039	0.0123	0.0027	0.0071	0.0154	0.139	0.1546	0.0028	9e-04	0.0135	0.018	0.0191	0.0095	0.0177	0.0077	0.0025
11	rs17516711	83014813	0.76	0.684441169424083	1.07	0.00778747768306726	0.289181575329189	0.000642002391420103	0.0031	0.0019	0.0262	0.1446	0.0078	0.1677	0.1902	0.0135	0.0028	0.0104	0.0039	0.0123	0.003	0.0071	0.0154	0.139	0.1546	0.0028	9e-04	0.0135	0.018	0.0191	0.0095	0.0177	0.0077	0.0025
11	rs117995296	83017343	0.76	0.684441169424083	1.07	0.00778747768306726	0.288704242191195	0.000660985852974072	0.0031	0.0019	0.0262	0.1447	0.0078	0.1677	0.1902	0.0135	0.0028	0.0104	0.0039	0.0123	0.003	0.0071	0.0154	0.139	0.1546	0.0028	9e-04	0.0135	0.018	0.0191	0.0095	0.0177	0.0077	0.0025
11	rs61275930	83018183	0.76	0.684441169424083	1.07	0.00778747768306726	0.288847397893929	0.000686789938724513	0.0031	0.0019	0.0262	0.1447	0.0078	0.1677	0.1902	0.0135	0.0028	0.0104	0.0039	0.0123	0.003	0.0071	0.0154	0.1389	0.1546	0.0028	9e-04	0.0135	0.018	0.0191	0.0095	0.0177	0.0077	0.0025
11	rs35727948	83037095	0.76	0.684441169424083	1.07	0.00778747768306726	0.289324857423213	0.000774572620722422	0.0031	0.0019	0.0262	0.1447	0.0078	0.1677	0.1902	0.0136	0.0028	0.0104	0.0039	0.0123	0.003	0.007	0.0154	0.1389	0.1546	0.0028	0.001	0.0135	0.018	0.0191	0.0095	0.0177	0.0077	0.0025
11	rs118132165	83047269	0.76	0.684441169424083	1.07	0.00778747768306726	0.298379416216106	0.00178936015425455	0.0031	0.0019	0.0263	0.1447	0.0078	0.1676	0.1901	0.0137	0.0028	0.0103	0.0039	0.0124	0.003	0.007	0.0154	0.1388	0.1547	0.0026	0.001	0.0136	0.0182	0.0193	0.0096	0.0178	0.0077	0.0025
11	rs79035004	83048118	0.76	0.684441169424083	1.07	0.00778747768306726	0.298573680281903	0.00180057461537007	0.0031	0.0019	0.0263	0.1447	0.0078	0.1676	0.19	0.0137	0.0028	0.0103	0.0039	0.0124	0.003	0.007	0.0154	0.1388	0.1547	0.0026	0.001	0.0136	0.0182	0.0193	0.0096	0.0178	0.0077	0.0025
11	rs17517294	83048555	0.76	0.684441169424083	1.07	0.00778747768306726	0.292630805425605	0.00174489209216735	0.0031	0.0019	0.0263	0.1447	0.0078	0.1674	0.1904	0.0137	0.0028	0.0103	0.0039	0.0124	0.003	0.0069	0.0153	0.1385	0.1547	0.0026	0.001	0.0136	0.0182	0.0193	0.0096	0.0178	0.0077	0.0025
11	rs118187161	83049303	0.76	0.684441169424083	1.07	0.00778747768306726	0.291862423973901	0.00161521864629921	0.0031	0.0019	0.0263	0.1447	0.0078	0.1674	0.1904	0.0137	0.0028	0.0103	0.0039	0.0124	0.003	0.0069	0.0153	0.1385	0.1547	0.0026	0.001	0.0136	0.0182	0.0193	0.0096	0.0178	0.0077	0.0025
11	rs72956678	83051869	0.76	0.684441169424083	1.07	0.00778747768306726	0.293111590801595	0.0017010467081069	0.0031	0.0019	0.0263	0.1447	0.0078	0.1674	0.1904	0.0137	0.0028	0.0103	0.0039	0.0124	0.003	0.0069	0.0153	0.1384	0.1547	0.0026	0.001	0.0136	0.0182	0.0194	0.0096	0.0178	0.0077	0.0025
11	rs7122851	83056929	0.76	0.684441169424083	1.08	0.00606519069619925	0.29219845830898	0.00183445218690817	0.0031	0.0019	0.0263	0.1447	0.0078	0.1674	0.1903	0.0137	0.0028	0.0103	0.0039	0.0124	0.003	0.0069	0.0154	0.1384	0.1547	0.0026	0.001	0.0136	0.0182	0.0194	0.0096	0.0178	0.0077	0.0025
11	rs10792682	83057514	0.76	0.684441169424083	1.08	0.00606519069619925	0.290568223485555	0.00206931501657165	0.0031	0.0019	0.0263	0.1447	0.0078	0.1675	0.19	0.0137	0.0028	0.0103	0.0039	0.0124	0.003	0.007	0.0154	0.1384	0.1547	0.0026	0.001	0.0136	0.0182	0.0194	0.0097	0.0178	0.0077	0.0025
11	rs11233579	83068304	0.76	0.684441169424083	1.08	0.00606519069619925	0.244983292422617	0.00292750432284978	0.0031	0.0019	0.0262	0.1445	0.0077	0.1672	0.1904	0.0138	0.0027	0.0104	0.004	0.0128	0.0029	0.007	0.0153	0.1382	0.1547	0.0025	0.001	0.0136	0.0183	0.0199	0.0098	0.0176	0.0075	0.0024
11	rs112768000	83069126	0.76	0.684441169424083	1.05	0.0125260333142508	0.244721476458796	0.00286906065002369	0.0031	0.0019	0.0262	0.1445	0.0077	0.1672	0.1904	0.0138	0.0027	0.0104	0.004	0.0128	0.0029	0.007	0.0153	0.1382	0.1546	0.0025	0.001	0.0136	0.0183	0.0199	0.0098	0.0176	0.0075	0.0024
11	rs3889848	83092518	0.75	0.750298972197586	1.04	0.0156965135294062	0.268624377574123	0.00441425683276658	0.0031	0.0019	0.0265	0.1448	0.0075	0.1673	0.1903	0.0138	0.0027	0.0103	0.0039	0.0129	0.0028	0.007	0.0152	0.1388	0.154	0.0025	0.001	0.0136	0.0183	0.02	0.0098	0.0175	0.0075	0.0024
11	rs117426460	83111340	0.75	0.750298972197586	1.04	0.0156965135294062	0.287132032744612	0.0046752885934446	0.0031	0.0019	0.0264	0.1446	0.0075	0.1672	0.1903	0.0138	0.0027	0.0103	0.0039	0.0129	0.0028	0.007	0.0152	0.139	0.1541	0.0025	0.001	0.0138	0.0183	0.02	0.0099	0.0175	0.0074	0.0024
11	rs2510476	83122673	0.75	0.750298972197586	1.04	0.0156965135294062	0.312438270878871	0.00512161637584443	0.0032	0.0019	0.0264	0.1443	0.0075	0.167	0.1903	0.0138	0.0027	0.0102	0.0038	0.0129	0.0028	0.007	0.0152	0.1391	0.1542	0.0025	0.001	0.0141	0.0182	0.02	0.0101	0.0175	0.0074	0.0024
11	rs61900097	83129140	0.75	0.750298972197586	1.04	0.0156965135294062	0.284237916656012	0.00508194122265709	0.0032	0.0019	0.0261	0.1442	0.0076	0.1671	0.1903	0.0138	0.0026	0.0102	0.0039	0.0129	0.0028	0.007	0.0152	0.1394	0.1539	0.0024	0.001	0.0141	0.0182	0.0201	0.0101	0.0176	0.0074	0.0023
11	rs2507866	83138968	0.75	0.750298972197586	1.04	0.0156965135294062	0.28296192741874	0.00567335622707186	0.0032	0.0019	0.0259	0.1442	0.0077	0.1671	0.1903	0.0138	0.0025	0.0103	0.004	0.013	0.0028	0.007	0.0152	0.1397	0.154	0.0024	0.001	0.0141	0.018	0.0202	0.0101	0.0176	0.0074	0.0022
11	rs1943749	83140517	0.75	0.750298972197586	1.05	0.0125260333142508	0.25580541794828	0.00627727001482072	0.0032	0.0019	0.0259	0.1443	0.0077	0.1668	0.1903	0.0138	0.0024	0.0103	0.004	0.013	0.0028	0.007	0.0152	0.1394	0.154	0.0024	0.001	0.0141	0.0185	0.0202	0.0101	0.0176	0.0074	0.0022
11	rs148990425	83146510	0.75	0.750298972197586	1.05	0.0125260333142508	0.258404865182824	0.00605787529142239	0.0032	0.0019	0.0259	0.1443	0.0077	0.167	0.1903	0.0138	0.0024	0.0102	0.004	0.013	0.0028	0.007	0.0152	0.1395	0.1539	0.0024	9e-04	0.0141	0.0185	0.0203	0.0101	0.0176	0.0074	0.0022
11	rs117644145	83161095	0.75	0.750298972197586	1.05	0.0125260333142508	0.269911185303624	0.00714857798344151	0.0031	0.0019	0.0259	0.1442	0.0077	0.1672	0.1901	0.0138	0.0024	0.0102	0.004	0.013	0.0027	0.007	0.0152	0.1397	0.1537	0.0023	9e-04	0.0141	0.0185	0.0204	0.01	0.0176	0.0073	0.0022
11	rs4533060	83170355	0.75	0.750298972197586	1.05	0.0125260333142508	0.283954097549966	0.00738776296259432	0.0031	0.0019	0.0259	0.1441	0.0077	0.1675	0.19	0.0138	0.0024	0.0102	0.0039	0.0131	0.0027	0.007	0.0152	0.14	0.1536	0.0023	9e-04	0.0141	0.0185	0.0204	0.01	0.0176	0.0073	0.0022
11	rs45591844	83170723	0.75	0.750298972197586	1.05	0.0125260333142508	0.311940930330602	0.00768022255884735	0.0031	0.0018	0.0259	0.1441	0.0077	0.1675	0.1899	0.0138	0.0024	0.0102	0.0039	0.0131	0.0027	0.007	0.0152	0.14	0.1534	0.0023	9e-04	0.0141	0.0185	0.0204	0.01	0.0176	0.0076	0.0022
11	rs891773	83175779	0.75	0.750298972197586	1.05	0.0125260333142508	0.328726390064156	0.0086716370030195	0.0031	0.0018	0.0259	0.1441	0.0077	0.1677	0.1898	0.0138	0.0024	0.0102	0.0039	0.0131	0.0027	0.0069	0.0152	0.1402	0.1532	0.0022	9e-04	0.0141	0.0185	0.0205	0.01	0.0176	0.0076	0.0022
11	rs11233625	83179261	0.75	0.750298972197586	1.06	0.00991668488433966	0.219113591771599	0.00679752820136604	0.0031	0.0018	0.026	0.1445	0.0077	0.1676	0.1898	0.0138	0.0024	0.0101	0.0039	0.0131	0.0027	0.007	0.0151	0.1405	0.1532	0.0022	9e-04	0.0141	0.0189	0.0194	0.01	0.0176	0.0076	0.0022
11	rs1347008	83179691	0.75	0.750298972197586	1.06	0.00991668488433966	0.211235057599219	0.00758207710751396	0.0031	0.0018	0.026	0.1445	0.0077	0.1675	0.1898	0.0138	0.0024	0.0101	0.0039	0.0131	0.0027	0.007	0.0152	0.1405	0.1531	0.0022	9e-04	0.0141	0.019	0.0193	0.01	0.0176	0.0076	0.0022
11	rs61900112	83179715	0.75	0.750298972197586	1.06	0.00991668488433966	0.211154679362152	0.00830854975453999	0.0031	0.0018	0.0263	0.1445	0.0077	0.1672	0.1898	0.0138	0.0024	0.0101	0.0039	0.0131	0.0027	0.007	0.0152	0.1405	0.1531	0.0022	9e-04	0.0141	0.019	0.0193	0.01	0.0176	0.0076	0.0022
11	rs11233635	83192669	0.75	0.750298972197586	1.06	0.00991668488433966	0.206403188347246	0.0104915395644721	0.0029	0.0019	0.0259	0.1443	0.0076	0.1665	0.1901	0.0141	0.0021	0.0101	0.004	0.0131	0.0027	0.007	0.0151	0.1423	0.1514	0.0022	0.001	0.0143	0.0191	0.0206	0.0102	0.0175	0.0072	0.0021
11	rs11601771	83213411	0.74	0.820062814253923	1.06	0.00991668488433966	0.232165970890978	0.013096657248813	0.0029	0.0019	0.0258	0.1442	0.0075	0.1663	0.1903	0.0142	0.0019	0.0101	0.004	0.013	0.0027	0.007	0.0152	0.1429	0.1508	0.0022	0.0011	0.0144	0.0191	0.0212	0.0102	0.0174	0.0071	0.0021
11	rs117487406	83220575	0.74	0.820062814253923	1.06	0.00991668488433966	0.232886927700758	0.0125839499693849	0.0029	0.0019	0.0258	0.1442	0.0075	0.1663	0.1903	0.0141	0.0019	0.0103	0.004	0.013	0.0027	0.007	0.0151	0.1429	0.1508	0.0022	0.0011	0.0144	0.019	0.0212	0.0102	0.0174	0.007	0.0021
11	rs117090053	83222315	0.74	0.820062814253923	1.06	0.00991668488433966	0.235185245173229	0.0122687507879391	0.0029	0.0019	0.0258	0.1442	0.0075	0.1663	0.1903	0.0141	0.0019	0.0104	0.004	0.013	0.0027	0.007	0.0151	0.1429	0.1508	0.0022	0.0011	0.0144	0.019	0.0212	0.0102	0.0174	0.007	0.0021
11	rs12288797	83229713	0.74	0.820062814253923	1.06	0.00991668488433966	0.23424738462141	0.0124889663012906	0.0029	0.0019	0.0257	0.1442	0.0075	0.1662	0.1903	0.0142	0.0019	0.0104	0.004	0.013	0.0027	0.007	0.0151	0.1429	0.1509	0.0021	0.0011	0.0144	0.019	0.0212	0.0102	0.0174	0.0069	0.002
11	rs12281149	83246281	0.74	0.820062814253923	1.06	0.00991668488433966	0.257731220729909	0.0137852112631742	0.0027	0.0019	0.0254	0.144	0.0074	0.1659	0.1912	0.014	0.0017	0.0103	0.0039	0.0126	0.0028	0.0068	0.0152	0.1426	0.153	0.0021	0.0012	0.0145	0.0187	0.0215	0.0102	0.0172	0.0067	0.0019
11	rs35393309	83258653	0.74	0.820062814253923	1.06	0.00991668488433966	0.271062931070976	0.0157430382817303	0.0027	0.0019	0.0253	0.1439	0.0074	0.1663	0.1911	0.014	0.0017	0.0103	0.0039	0.0126	0.0027	0.0068	0.0154	0.143	0.1529	0.0021	0.0011	0.0146	0.0185	0.0215	0.0102	0.0173	0.0064	0.0018
11	rs17522472	83259696	0.74	0.820062814253923	1.05	0.0125260333142508	0.275789506572396	0.01361966405766	0.003	0.0019	0.0252	0.1439	0.0074	0.1662	0.191	0.014	0.0017	0.0103	0.0039	0.0126	0.0027	0.0068	0.0153	0.1429	0.1528	0.0021	0.0011	0.0146	0.0185	0.0215	0.0102	0.0173	0.0064	0.0019
11	rs1367986	83262562	0.74	0.820062814253923	1.05	0.0125260333142508	0.289229331814518	0.0132915793851038	0.0029	0.0021	0.0248	0.1438	0.0074	0.1663	0.1909	0.014	0.002	0.0101	0.0039	0.0127	0.0027	0.0068	0.0152	0.1432	0.1526	0.0021	0.0011	0.0146	0.0188	0.0216	0.0103	0.0174	0.0063	0.0019
11	rs72948660	83269109	0.74	0.820062814253923	1.06	0.00991668488433966	0.312786657651611	0.0138850206157174	0.0029	0.0021	0.0243	0.144	0.0072	0.1666	0.1911	0.0139	0.0019	0.0101	0.0039	0.0124	0.0028	0.0068	0.0152	0.1432	0.1524	0.0022	0.0011	0.0146	0.0188	0.0218	0.0105	0.0174	0.0063	0.0019
11	rs630105	83271878	0.74	0.820062814253923	1.05	0.0125260333142508	0.321411199175095	0.0138517107630703	0.0029	0.0021	0.0243	0.144	0.0071	0.1667	0.1912	0.0139	0.0019	0.0101	0.0039	0.0124	0.0028	0.0068	0.0152	0.1432	0.1523	0.0022	0.0011	0.0146	0.0188	0.0218	0.0105	0.0174	0.0063	0.0019
11	rs535755	83278913	0.75	0.750298972197586	1.05	0.0125260333142508	0.367451870884053	0.0172310061886586	0.0024	0.0021	0.0243	0.1444	0.0072	0.1647	0.1918	0.014	0.002	0.0101	0.0039	0.0125	0.0028	0.0068	0.0152	0.1431	0.1521	0.0023	0.0012	0.0149	0.019	0.0223	0.0108	0.017	0.0064	0.002
11	rs638746	83279182	0.75	0.750298972197586	1.04	0.0156965135294062	0.371141776497015	0.0173797190060175	0.0023	0.0021	0.0243	0.1444	0.0072	0.1649	0.1917	0.014	0.002	0.0101	0.0039	0.0125	0.0028	0.0068	0.0152	0.1431	0.152	0.0023	0.0012	0.0149	0.019	0.0223	0.0108	0.017	0.0064	0.002
11	rs504916	83298061	0.75	0.750298972197586	1.04	0.0156965135294062	0.373648558787185	0.0185150433574703	0.0023	0.0021	0.024	0.1444	0.0072	0.1649	0.1921	0.0139	0.002	0.01	0.0039	0.0125	0.0028	0.0067	0.0151	0.1437	0.1518	0.0023	0.0012	0.0149	0.0191	0.0223	0.0108	0.0168	0.0063	0.0019
11	rs116916012	83313326	0.75	0.750298972197586	1.04	0.0156965135294062	0.377809034217757	0.0189790100433625	0.0023	0.0022	0.0239	0.1443	0.0072	0.1649	0.1923	0.0139	0.002	0.01	0.0039	0.0125	0.0028	0.0067	0.015	0.1439	0.1518	0.0023	0.0012	0.0149	0.0191	0.0223	0.0108	0.0167	0.0063	0.0019
11	rs17145701	83313356	0.75	0.750298972197586	1.04	0.0156965135294062	0.377809034217757	0.0189790100433625	0.0023	0.0022	0.0239	0.1443	0.0072	0.1649	0.1923	0.0139	0.002	0.01	0.0039	0.0125	0.0028	0.0067	0.015	0.1439	0.1518	0.0023	0.0012	0.0149	0.0191	0.0223	0.0108	0.0167	0.0063	0.0019
11	rs61899983	83313633	0.75	0.750298972197586	1.04	0.0156965135294062	0.377863933570507	0.0190179268182623	0.0023	0.0022	0.0239	0.1443	0.0072	0.1649	0.1923	0.0139	0.002	0.01	0.0039	0.0125	0.0028	0.0067	0.015	0.1439	0.1518	0.0023	0.0012	0.0149	0.0191	0.0223	0.0108	0.0167	0.0063	0.0019
11	rs12276903	83323391	0.75	0.750298972197586	1.03	0.0195166737865975	0.421680335845063	0.0230188137595001	0.0023	0.0022	0.0237	0.1446	0.0072	0.1651	0.1924	0.014	0.002	0.0098	0.0039	0.0125	0.0029	0.0067	0.0147	0.1447	0.1515	0.0023	0.0012	0.0149	0.0192	0.0223	0.0108	0.0162	0.0062	0.0019
11	rs35339692	83323613	0.75	0.750298972197586	1.03	0.0195166737865975	0.423131993243092	0.022636058365174	0.0023	0.0022	0.0237	0.1446	0.0072	0.1651	0.1924	0.014	0.002	0.0098	0.0039	0.0125	0.0029	0.0067	0.0147	0.1447	0.1515	0.0023	0.0012	0.0149	0.0192	0.0223	0.0108	0.0162	0.0062	0.0019
11	rs77707008	83344693	0.76	0.684441169424083	1.03	0.0195166737865975	0.937222314751324	0.0227208493050022	0.0024	0.0023	0.0224	0.1453	0.0076	0.1639	0.1922	0.0141	0.0027	0.0097	0.0038	0.012	0.0033	0.0061	0.0143	0.1459	0.1518	0.0023	0.0012	0.0151	0.0195	0.0228	0.0109	0.0156	0.0058	0.0021
11	rs11233702	83345255	0.76	0.684441169424083	1.03	0.0195166737865975	0.940651067913658	0.0225937199050502	0.0024	0.0023	0.0224	0.1453	0.0076	0.1639	0.1922	0.0141	0.0027	0.0097	0.0038	0.012	0.0033	0.0061	0.0143	0.1459	0.1518	0.0023	0.0012	0.0151	0.0195	0.0228	0.0109	0.0156	0.0058	0.0021
11	rs116971698	83346920	0.76	0.684441169424083	1.03	0.0195166737865975	0.945007199003344	0.0219214819316985	0.0024	0.0023	0.0224	0.1453	0.0076	0.1638	0.1921	0.0141	0.0027	0.0097	0.0038	0.012	0.0033	0.0061	0.0143	0.1459	0.1518	0.0023	0.0012	0.0151	0.0196	0.0228	0.0109	0.0156	0.0058	0.0021
11	rs609948	83357100	0.76	0.684441169424083	1.03	0.0195166737865975	0.992529883912988	0.0192130934442675	0.0024	0.0023	0.0223	0.1454	0.0077	0.1637	0.1921	0.0141	0.0027	0.0096	0.0038	0.012	0.0033	0.0061	0.0143	0.146	0.1518	0.0023	0.0012	0.0151	0.0196	0.0229	0.0109	0.0155	0.0058	0.0021
11	rs10466697	83365841	0.76	0.684441169424083	1.02	0.0240822308241547	0.912457919811046	0.0268301042016976	0.0023	0.0024	0.0219	0.1455	0.0076	0.1642	0.1923	0.014	0.0029	0.0093	0.0039	0.012	0.0029	0.0059	0.0142	0.1457	0.1524	0.0024	0.0012	0.0151	0.0197	0.0228	0.011	0.0155	0.0058	0.0021
11	rs608653	83373633	0.76	0.684441169424083	1.02	0.0240822308241547	1.26870445610496	0.0363177727283322	0.0023	0.0024	0.0214	0.1452	0.0075	0.1649	0.1924	0.014	0.0034	0.009	0.0037	0.0119	0.0026	0.0056	0.0141	0.1459	0.1532	0.0025	0.0013	0.015	0.0199	0.023	0.0111	0.0152	0.0055	0.0021
11	rs7933908	83407794	0.76	0.684441169424083	1.02	0.0240822308241547	1.36365330263234	0.0491336170137202	0.0024	0.0024	0.0215	0.1453	0.0076	0.1649	0.192	0.014	0.0035	0.0086	0.0037	0.0117	0.0026	0.0054	0.014	0.1459	0.1535	0.0026	0.0013	0.0151	0.0203	0.0231	0.0112	0.015	0.0055	0.0022
11	rs672079	83413621	0.76	0.684441169424083	1.01	0.0294955121051703	1.38036137102922	0.0566875231518936	0.0024	0.0024	0.0215	0.1453	0.0076	0.1649	0.192	0.014	0.0035	0.0086	0.0037	0.0117	0.0026	0.0054	0.014	0.1459	0.1535	0.0026	0.0013	0.0151	0.0203	0.0231	0.0112	0.015	0.0055	0.0022
11	rs11608019	83444010	0.76	0.684441169424083	1.01	0.0294955121051703	1.56039275733338	0.0591553835914021	0.0024	0.0023	0.0214	0.1451	0.0077	0.1646	0.1916	0.0141	0.0037	0.0086	0.0038	0.0113	0.0026	0.0053	0.0145	0.1464	0.153	0.0027	0.0014	0.0152	0.0207	0.0231	0.0114	0.0148	0.0053	0.0023
11	rs1155508	83449860	0.75	0.750298972197586	1.01	0.0294955121051703	1.5706916003405	0.0629408148667153	0.0024	0.0024	0.0213	0.1455	0.0078	0.1652	0.1905	0.0142	0.0037	0.0085	0.0038	0.0112	0.0025	0.0053	0.0145	0.1467	0.1528	0.0027	0.0013	0.0153	0.0209	0.0228	0.0113	0.0148	0.0053	0.0024
11	rs3885683	83455707	0.75	0.750298972197586	1.01	0.0294955121051703	1.56457052980291	0.0705234598699202	0.0024	0.0024	0.0213	0.1456	0.0079	0.1656	0.1901	0.0142	0.0037	0.0085	0.0038	0.0112	0.0025	0.0052	0.0145	0.1467	0.1528	0.0027	0.0013	0.0153	0.0209	0.0228	0.0113	0.0148	0.0052	0.0023
11	rs76831675	83462643	0.75	0.750298972197586	1	0.0358647470334966	1.57018118219656	0.0686289413063837	0.0024	0.0024	0.0213	0.1456	0.0079	0.1659	0.1899	0.0143	0.0037	0.0085	0.0038	0.0112	0.0024	0.0052	0.0145	0.1467	0.1528	0.0027	0.0013	0.0153	0.021	0.0228	0.0113	0.0148	0.0052	0.0023
11	rs7109065	83463013	0.75	0.750298972197586	1	0.0358647470334966	1.57293814994127	0.0718694516388229	0.0024	0.0024	0.0213	0.1456	0.0079	0.1659	0.1899	0.0143	0.0037	0.0085	0.0038	0.0112	0.0024	0.0052	0.0145	0.1467	0.1528	0.0027	0.0013	0.0153	0.021	0.0228	0.0113	0.0148	0.0052	0.0023
11	rs17482676	83466751	0.75	0.750298972197586	1	0.0358647470334966	1.91144117755025	0.066618092830441	0.0024	0.0024	0.0213	0.1454	0.008	0.166	0.1901	0.0142	0.0041	0.0085	0.0037	0.0111	0.0026	0.0053	0.0145	0.1466	0.1526	0.0027	0.0013	0.0153	0.0209	0.0224	0.0115	0.0145	0.0053	0.0024
11	rs17146032	83469212	0.75	0.750298972197586	1	0.0358647470334966	1.86472780138503	0.0641568089496956	0.0024	0.0025	0.0213	0.1448	0.008	0.166	0.1904	0.0142	0.0041	0.0085	0.0039	0.0111	0.0026	0.0053	0.0145	0.1466	0.1526	0.0027	0.0013	0.0153	0.0209	0.0225	0.0115	0.0145	0.0053	0.0024
11	rs4456272	83469530	0.75	0.750298972197586	1	0.0358647470334966	1.8695007615233	0.0670320793301974	0.0024	0.0025	0.0213	0.1448	0.008	0.1661	0.1904	0.0142	0.0041	0.0085	0.0039	0.0111	0.0026	0.0053	0.0145	0.1465	0.1527	0.0027	0.0013	0.0153	0.0209	0.0225	0.0115	0.0145	0.0053	0.0024
11	rs118093979	83470116	0.75	0.750298972197586	1	0.0358647470334966	1.87569010905615	0.0705234598699202	0.0024	0.0025	0.0213	0.1448	0.008	0.1661	0.1904	0.0142	0.0041	0.0085	0.0039	0.0111	0.0026	0.0053	0.0145	0.1465	0.1527	0.0027	0.0013	0.0153	0.0209	0.0225	0.0115	0.0145	0.0053	0.0024
11	rs17151274	83481114	0.75	0.750298972197586	0.99	0.0433032320256267	2.17193594046968	0.0761157920833488	0.0025	0.0027	0.021	0.1443	0.0083	0.1654	0.1903	0.0141	0.0042	0.0087	0.004	0.011	0.0027	0.0053	0.0141	0.1468	0.153	0.0028	0.0014	0.0152	0.0209	0.023	0.0114	0.0143	0.0053	0.0025
11	rs61900028	83482085	0.75	0.750298972197586	0.99	0.0433032320256267	2.16463805409936	0.122770114142008	0.0026	0.0027	0.021	0.1443	0.0083	0.1653	0.1902	0.0141	0.0043	0.0086	0.004	0.011	0.0027	0.0054	0.014	0.1468	0.1529	0.0028	0.0015	0.0152	0.0209	0.023	0.0114	0.0143	0.0053	0.0026
11	rs12290852	83487889	0.76	0.684441169424083	0.98	0.0519283998033082	2.06623501900165	0.156828124956511	0.003	0.0029	0.0208	0.1444	0.0083	0.1653	0.1894	0.0139	0.0045	0.0085	0.0039	0.0107	0.003	0.0057	0.014	0.1468	0.1524	0.003	0.0019	0.0153	0.021	0.0227	0.0114	0.0141	0.0053	0.0029
11	rs12796559	83497851	0.76	0.684441169424083	0.98	0.0519283998033082	2.29256332065369	0.219850814886909	0.0033	0.003	0.0208	0.1445	0.0083	0.1649	0.1884	0.0136	0.0048	0.0084	0.0039	0.0107	0.0032	0.0056	0.014	0.1467	0.1524	0.0033	0.0021	0.0153	0.0209	0.0229	0.0113	0.0141	0.0053	0.003
11	rs77713322	83499391	0.76	0.684441169424083	0.98	0.0519283998033082	2.31570450833511	0.250144533136699	0.0033	0.0031	0.0208	0.1445	0.0083	0.1649	0.1883	0.0136	0.0048	0.0084	0.0039	0.0108	0.0032	0.0056	0.014	0.1466	0.1524	0.0033	0.0021	0.0153	0.0209	0.0229	0.0113	0.0141	0.0053	0.0031
11	rs7479949	83503404	0.76	0.684441169424083	0.98	0.0519283998033082	2.37640451983249	0.241536117976837	0.0034	0.0031	0.0209	0.1445	0.0083	0.1647	0.1878	0.0135	0.0049	0.0083	0.0039	0.0108	0.0033	0.0056	0.0141	0.1465	0.1524	0.0034	0.0022	0.0153	0.0209	0.023	0.0113	0.0142	0.0054	0.0031
11	rs80098460	83510016	0.76	0.684441169424083	0.97	0.0618608265030667	2.50870945013692	0.30742288181443	0.0035	0.0032	0.0208	0.1448	0.0083	0.1645	0.1875	0.0136	0.005	0.0082	0.0038	0.0106	0.0034	0.0057	0.0141	0.1462	0.1523	0.0036	0.0023	0.0153	0.021	0.023	0.0114	0.0142	0.0054	0.0032
11	rs76236033	83516732	0.76	0.684441169424083	0.97	0.0618608265030667	2.5744291873852	0.333982135029116	0.0035	0.0032	0.0208	0.145	0.0083	0.1643	0.1873	0.0136	0.0051	0.0081	0.0038	0.0105	0.0034	0.0057	0.0141	0.1461	0.1522	0.0037	0.0023	0.0153	0.021	0.0231	0.0115	0.0142	0.0054	0.0033
11	rs34348158	83523638	0.76	0.684441169424083	0.97	0.0618608265030667	2.60615531482148	0.314152251697365	0.0036	0.0032	0.0208	0.1451	0.0083	0.1642	0.1872	0.0137	0.0051	0.0081	0.0038	0.0105	0.0034	0.0057	0.0141	0.146	0.1522	0.0038	0.0023	0.0153	0.021	0.0231	0.0115	0.0142	0.0054	0.0033
11	rs74883799	83526126	0.76	0.684441169424083	0.97	0.0618608265030667	2.6529340221175	0.337547162062978	0.0036	0.0032	0.0208	0.1451	0.0083	0.1642	0.187	0.0137	0.0051	0.0081	0.0038	0.0105	0.0035	0.0057	0.0141	0.146	0.1521	0.0039	0.0024	0.0153	0.021	0.0231	0.0115	0.0142	0.0054	0.0033
11	rs11233751	83529103	0.76	0.684441169424083	0.97	0.0618608265030667	2.71635081505194	0.436763289897696	0.0037	0.0033	0.0207	0.1452	0.0083	0.1637	0.1868	0.0135	0.0052	0.0079	0.0037	0.0104	0.0036	0.0057	0.014	0.1462	0.1523	0.004	0.0025	0.0153	0.0211	0.023	0.0116	0.0142	0.0054	0.0034
11	rs7130803	83534997	0.76	0.684441169424083	0.97	0.0618608265030667	2.73546407537192	0.50707962899475	0.0037	0.0033	0.0208	0.1452	0.0082	0.1635	0.1866	0.0135	0.0052	0.0079	0.0037	0.0104	0.0036	0.0057	0.0141	0.1462	0.1524	0.004	0.0025	0.0153	0.0211	0.0231	0.0116	0.0142	0.0054	0.0034
11	rs117179542	83538523	0.76	0.684441169424083	0.97	0.0618608265030667	2.79810667093097	0.663056908744624	0.0037	0.0033	0.0207	0.1452	0.0082	0.1635	0.1865	0.0135	0.0052	0.0079	0.0037	0.0104	0.0036	0.0058	0.0141	0.1461	0.1524	0.004	0.0025	0.0153	0.0211	0.023	0.0116	0.0142	0.0054	0.0035
11	rs80100935	83543747	0.77	0.622422290089237	0.97	0.0618608265030667	2.73141751431457	0.805147696282548	0.0038	0.0033	0.0207	0.1453	0.008	0.1635	0.1862	0.0134	0.0053	0.0078	0.0038	0.0104	0.0038	0.0059	0.0142	0.1459	0.1523	0.0041	0.0027	0.0152	0.0211	0.0228	0.0118	0.014	0.0054	0.0036
11	rs6592147	83544155	0.77	0.622422290089237	0.97	0.0618608265030667	2.67983059733612	0.801167789038929	0.0038	0.0033	0.0207	0.1454	0.008	0.1634	0.1862	0.0133	0.0053	0.0078	0.0038	0.0104	0.0038	0.0059	0.0143	0.1459	0.1523	0.0042	0.0027	0.0152	0.0211	0.0227	0.0118	0.014	0.0054	0.0036
11	rs11233756	83551140	0.79	0.509607847349147	0.97	0.0618608265030667	1.27483974028813	0.948677775452866	0.004	0.0036	0.021	0.1463	0.0084	0.1608	0.1846	0.0134	0.0055	0.0087	0.0041	0.0104	0.0049	0.0072	0.0153	0.1428	0.152	0.005	0.0034	0.0156	0.0218	0.0192	0.0126	0.0136	0.0056	0.0044
11	rs10898157	83553972	0.79	0.509607847349147	0.97	0.0618608265030667	1.07675197879732	0.967721100767198	0.0041	0.0037	0.0211	0.1466	0.0085	0.16	0.184	0.0135	0.0056	0.009	0.0042	0.0104	0.0053	0.0076	0.0157	0.1418	0.1518	0.0053	0.0037	0.0158	0.022	0.0182	0.0129	0.0135	0.0057	0.0046
11	rs34905738	83554576	0.79	0.509607847349147	0.98	0.0519283998033082	1.08782862586605	1.01372264831963	0.0041	0.0037	0.0211	0.1466	0.0085	0.16	0.184	0.0135	0.0056	0.009	0.0042	0.0104	0.0054	0.0076	0.0157	0.1417	0.1517	0.0053	0.0037	0.0158	0.022	0.0181	0.0129	0.0135	0.0057	0.0047
11	rs35235453	83555974	0.79	0.509607847349147	0.98	0.0519283998033082	1.10707556623192	1.08737669666054	0.0041	0.0037	0.0211	0.1466	0.0085	0.16	0.184	0.0135	0.0056	0.009	0.0042	0.0103	0.0055	0.0076	0.0157	0.1416	0.1515	0.0053	0.0037	0.0158	0.022	0.0179	0.0129	0.0135	0.0057	0.0048
11	rs10898160	83558374	0.79	0.509607847349147	0.98	0.0519283998033082	1.07949475747876	1.1126298816857	0.0041	0.0038	0.0212	0.1467	0.0085	0.1601	0.184	0.0135	0.0057	0.0091	0.0042	0.0102	0.0056	0.0077	0.0158	0.1413	0.1512	0.0054	0.0038	0.0157	0.0219	0.0176	0.0129	0.0136	0.0057	0.005
11	rs72958255	83558415	0.79	0.509607847349147	0.98	0.0519283998033082	1.08330387874066	1.12521447986601	0.0041	0.0038	0.0212	0.1467	0.0085	0.16	0.184	0.0135	0.0057	0.0091	0.0042	0.0102	0.0056	0.0077	0.0158	0.1413	0.1512	0.0054	0.0038	0.0157	0.0219	0.0176	0.0129	0.0136	0.0057	0.005
11	rs117728375	83558944	0.79	0.509607847349147	0.98	0.0519283998033082	1.05903612535095	1.16378001456912	0.0041	0.0038	0.0212	0.1467	0.0085	0.1599	0.1843	0.0134	0.0056	0.0091	0.0042	0.0103	0.0057	0.0077	0.016	0.1411	0.1509	0.0054	0.0038	0.0156	0.0219	0.0175	0.0129	0.0135	0.0057	0.005
11	rs7114484	83561807	0.79	0.509607847349147	0.97	0.0618608265030667	0.724163751273906	1.09681372887873	0.0039	0.0039	0.0215	0.1483	0.0085	0.1592	0.1857	0.013	0.0053	0.0093	0.0044	0.0098	0.0062	0.008	0.016	0.1404	0.151	0.005	0.004	0.0147	0.0227	0.0154	0.0132	0.0132	0.0062	0.0052
11	rs6592150	83562296	0.79	0.509607847349147	0.98	0.0519283998033082	0.674159029710807	0.978067077553752	0.0039	0.0038	0.0216	0.1484	0.0086	0.1594	0.1859	0.013	0.0052	0.0094	0.0044	0.0097	0.0063	0.008	0.0161	0.1401	0.1509	0.005	0.004	0.0147	0.0228	0.0155	0.0132	0.0131	0.0062	0.0051
11	rs35420168	83564640	0.79	0.509607847349147	0.98	0.0519283998033082	0.635612818221151	0.964700961743584	0.0039	0.0038	0.0216	0.1486	0.0086	0.1594	0.1866	0.0129	0.0051	0.0095	0.0044	0.0096	0.0063	0.0079	0.0161	0.1401	0.1506	0.0049	0.004	0.0147	0.0228	0.0153	0.0132	0.0129	0.0062	0.0051
11	rs7951252	83568847	0.79	0.509607847349147	0.99	0.0433032320256267	0.619548946266329	0.977907746267949	0.0039	0.0038	0.0216	0.1487	0.0086	0.1597	0.1866	0.0127	0.0051	0.0096	0.0044	0.0096	0.0062	0.0079	0.0161	0.1401	0.1506	0.0049	0.004	0.0147	0.0228	0.0154	0.0131	0.0129	0.0062	0.0051
11	rs2037196	83569256	0.79	0.509607847349147	0.99	0.0433032320256267	0.62941756417237	1.00074304296834	0.0039	0.0038	0.0216	0.1488	0.0086	0.1597	0.1866	0.0127	0.0051	0.0096	0.0044	0.0096	0.0062	0.0079	0.0161	0.1401	0.1506	0.0049	0.004	0.0147	0.0227	0.0154	0.0131	0.0129	0.0062	0.0051
11	rs17486172	83575727	0.8	0.458652199356866	0.99	0.0433032320256267	0.693117907463927	1.2219762574982	0.0039	0.0038	0.0217	0.1491	0.0085	0.1597	0.1867	0.0128	0.0051	0.0096	0.0045	0.0096	0.0063	0.0081	0.0161	0.1397	0.1503	0.0049	0.004	0.0146	0.0223	0.0154	0.013	0.0128	0.0063	0.0052
11	rs12363937	83576460	0.81	0.411214762386647	0.99	0.0433032320256267	0.506109528237693	1.01003381579451	0.004	0.0039	0.0219	0.1496	0.0082	0.1596	0.1868	0.0131	0.0047	0.0099	0.0047	0.0097	0.0064	0.0086	0.0161	0.1389	0.15	0.005	0.004	0.0146	0.0214	0.0154	0.0128	0.0127	0.0068	0.0052
11	rs3793952	83577000	0.81	0.411214762386647	0.99	0.0433032320256267	0.386255736031103	0.853846528860146	0.0042	0.0039	0.0222	0.1502	0.0081	0.1595	0.1868	0.0136	0.0043	0.0104	0.0052	0.0098	0.0064	0.0092	0.0162	0.1376	0.1494	0.0051	0.0039	0.0145	0.0201	0.016	0.0125	0.0124	0.0074	0.0051
11	rs114063669	83577012	0.81	0.411214762386647	0.99	0.0433032320256267	0.411072627068545	0.882472799745823	0.0042	0.0039	0.0222	0.1504	0.0081	0.1593	0.1866	0.0139	0.0043	0.0104	0.0052	0.0098	0.0064	0.0092	0.0162	0.1376	0.1494	0.0051	0.0039	0.0145	0.02	0.016	0.0125	0.0124	0.0074	0.0051
11	rs3793954	83577334	0.82	0.36720095628419	0.99	0.0433032320256267	0.376711899057404	0.775249643012696	0.0044	0.0038	0.0222	0.1505	0.0079	0.1584	0.1879	0.0141	0.0042	0.0112	0.0054	0.0098	0.0065	0.009	0.0161	0.1369	0.15	0.0054	0.004	0.0137	0.0187	0.0164	0.0123	0.0127	0.0074	0.0052
11	rs35595946	83578704	0.82	0.36720095628419	0.99	0.0433032320256267	0.323333231283591	0.686480389306903	0.0046	0.0038	0.0223	0.1512	0.0075	0.1605	0.1887	0.0139	0.004	0.012	0.0056	0.0097	0.0064	0.0087	0.0163	0.1353	0.1506	0.0054	0.0039	0.0128	0.0172	0.0168	0.0119	0.0128	0.007	0.0052
11	rs938536	83580576	0.82	0.36720095628419	0.99	0.0433032320256267	0.305759430319584	0.637348845046553	0.0045	0.0038	0.0223	0.151	0.0076	0.1603	0.1901	0.0139	0.004	0.012	0.0056	0.0097	0.0064	0.0087	0.0163	0.1352	0.1503	0.0053	0.0038	0.0128	0.0171	0.0168	0.0118	0.0128	0.007	0.0052
11	rs117703783	83581240	0.82	0.36720095628419	0.99	0.0433032320256267	0.294363601241434	0.632700104206005	0.0045	0.0038	0.0222	0.1509	0.0076	0.1604	0.1899	0.014	0.004	0.012	0.0056	0.0099	0.0064	0.0086	0.0163	0.1352	0.1503	0.0053	0.0038	0.0129	0.017	0.0167	0.0118	0.013	0.007	0.0052
11	rs1400316	83586837	0.82	0.36720095628419	0.99	0.0433032320256267	0.260115718299946	0.590797925443311	0.0045	0.0039	0.022	0.1507	0.0078	0.1602	0.1901	0.014	0.0039	0.0121	0.0057	0.0101	0.0063	0.0086	0.0161	0.1357	0.1504	0.0053	0.0038	0.0129	0.0167	0.0167	0.0118	0.0129	0.0072	0.0052
11	rs74558672	83586930	0.82	0.36720095628419	0.99	0.0433032320256267	0.260070617107494	0.588656643693705	0.0045	0.0039	0.022	0.1507	0.0078	0.1602	0.1901	0.014	0.0039	0.0121	0.0057	0.0101	0.0063	0.0086	0.0161	0.1357	0.1504	0.0053	0.0038	0.0129	0.0167	0.0167	0.0118	0.0129	0.0072	0.0052
11	rs17146308	83589426	0.82	0.36720095628419	0.99	0.0433032320256267	0.255046227039177	0.580963543196476	0.0045	0.0039	0.022	0.1507	0.0078	0.1602	0.1901	0.0139	0.0039	0.0121	0.0057	0.0101	0.0063	0.0086	0.0161	0.1358	0.1504	0.0053	0.0038	0.0129	0.0167	0.0167	0.0117	0.0129	0.0072	0.0052
11	rs34233866	83592820	0.82	0.36720095628419	0.98	0.0519283998033082	0.239474383551455	0.587230160120654	0.0046	0.0039	0.022	0.1507	0.0079	0.1602	0.1901	0.0139	0.0039	0.0121	0.0058	0.0101	0.0063	0.0086	0.0161	0.1356	0.1503	0.0053	0.0038	0.0129	0.0167	0.0167	0.0117	0.0129	0.0072	0.0052
11	rs10898175	83604231	0.82	0.36720095628419	0.98	0.0519283998033082	0.236681570904335	0.587372771059601	0.0046	0.0039	0.022	0.1507	0.0079	0.1602	0.1901	0.0139	0.0039	0.0121	0.0058	0.0101	0.0063	0.0086	0.0161	0.1355	0.1503	0.0053	0.0038	0.0129	0.0167	0.0167	0.0118	0.0129	0.0072	0.0052
11	rs1384750	83605054	0.82	0.36720095628419	0.98	0.0519283998033082	0.231530861859144	0.57684215688272	0.0046	0.0038	0.022	0.1508	0.0079	0.16	0.19	0.0139	0.0039	0.012	0.0058	0.01	0.0063	0.0086	0.0162	0.1355	0.1502	0.0055	0.0038	0.0129	0.0168	0.0167	0.0118	0.0131	0.0073	0.0051
11	rs1483392	83607345	0.82	0.36720095628419	0.98	0.0519283998033082	0.227447130498016	0.557750729119888	0.0046	0.0037	0.022	0.1509	0.0079	0.16	0.19	0.0139	0.0039	0.0119	0.0058	0.01	0.0062	0.0086	0.0162	0.1357	0.1503	0.0055	0.0037	0.0129	0.0168	0.0167	0.0117	0.0131	0.0073	0.0051
11	rs117680176	83610765	0.82	0.36720095628419	0.97	0.0618608265030667	0.219647324218262	0.543571080796144	0.0046	0.0037	0.0219	0.151	0.0079	0.16	0.1897	0.0139	0.0039	0.012	0.0059	0.0101	0.0062	0.0087	0.0163	0.1358	0.1501	0.0054	0.0037	0.0129	0.0168	0.0168	0.0118	0.0132	0.0073	0.0051
11	rs79351761	83613699	0.82	0.36720095628419	0.97	0.0618608265030667	0.216252143740311	0.531290562561361	0.0046	0.0036	0.0219	0.151	0.0079	0.16	0.1895	0.0139	0.0039	0.012	0.0059	0.0101	0.0062	0.0087	0.0163	0.1359	0.15	0.0053	0.0037	0.013	0.0168	0.0168	0.0118	0.0133	0.0073	0.0051
11	rs10898178	83615749	0.82	0.36720095628419	0.98	0.0519283998033082	0.2153571857779	0.527397818276271	0.0046	0.0036	0.0219	0.151	0.0079	0.16	0.1895	0.0139	0.0039	0.012	0.0059	0.0101	0.0062	0.0087	0.0163	0.1359	0.1499	0.0053	0.0037	0.013	0.0168	0.0168	0.0118	0.0133	0.0073	0.0051
11	rs809844	83618835	0.82	0.36720095628419	0.98	0.0519283998033082	0.214464310867523	0.525592907456007	0.0046	0.0036	0.0219	0.151	0.0079	0.16	0.1895	0.0139	0.0039	0.012	0.0059	0.0101	0.0062	0.0087	0.0163	0.1359	0.1499	0.0053	0.0037	0.013	0.0168	0.0168	0.0118	0.0133	0.0073	0.0051
11	rs7105997	83619016	0.82	0.36720095628419	0.98	0.0519283998033082	0.214383243724058	0.526703438630569	0.0046	0.0036	0.0219	0.151	0.0079	0.16	0.1895	0.0139	0.0039	0.012	0.0059	0.0101	0.0062	0.0087	0.0163	0.1359	0.1499	0.0053	0.0037	0.013	0.0168	0.0168	0.0118	0.0133	0.0073	0.0051
11	rs790356	83620787	0.82	0.36720095628419	0.98	0.0519283998033082	0.200344799767544	0.532264863736401	0.0046	0.0036	0.0217	0.1513	0.0079	0.1603	0.1898	0.0138	0.0039	0.0122	0.006	0.0101	0.0061	0.0083	0.0164	0.1362	0.1498	0.0053	0.0037	0.0129	0.0166	0.0168	0.0116	0.0132	0.0073	0.0051
11	rs10898180	83635876	0.83	0.326509998324372	0.97	0.0618608265030667	0.205768986067421	0.503369734103132	0.0046	0.0036	0.0214	0.152	0.0076	0.1614	0.1898	0.0138	0.0038	0.0119	0.006	0.0098	0.006	0.0082	0.0167	0.1365	0.1499	0.0049	0.0038	0.0128	0.0166	0.0166	0.0111	0.0132	0.007	0.0052
11	rs11233813	83636021	0.83	0.326509998324372	0.97	0.0618608265030667	0.207356560420802	0.517835688069986	0.0046	0.0036	0.0214	0.152	0.0075	0.1615	0.1898	0.0138	0.0038	0.0119	0.006	0.0098	0.006	0.0082	0.0167	0.1365	0.1499	0.0049	0.0038	0.0128	0.0166	0.0166	0.0111	0.0132	0.007	0.0052
11	rs12808432	83636363	0.83	0.326509998324372	0.97	0.0618608265030667	0.20959074729056	0.523928211837005	0.0046	0.0036	0.0214	0.152	0.0075	0.1615	0.1898	0.0138	0.0038	0.0119	0.006	0.0098	0.006	0.0082	0.0168	0.1365	0.15	0.0049	0.0038	0.0128	0.0166	0.0166	0.011	0.0132	0.007	0.0052
11	rs4944454	83637568	0.83	0.326509998324372	0.97	0.0618608265030667	0.215519750479155	0.514796160428951	0.0046	0.0037	0.0212	0.1523	0.0074	0.1619	0.1897	0.0138	0.0038	0.0118	0.0059	0.0097	0.006	0.0081	0.0169	0.1365	0.1501	0.0049	0.0039	0.0128	0.0166	0.0166	0.0108	0.0131	0.0069	0.0052
11	rs2374464	83638938	0.84	0.289034762536342	0.97	0.0618608265030667	0.208432070870994	0.493647312221015	0.0046	0.0037	0.0211	0.1524	0.007	0.1632	0.19	0.0136	0.0037	0.0119	0.0058	0.0096	0.0059	0.008	0.0172	0.136	0.1506	0.005	0.0039	0.0126	0.0166	0.0166	0.0103	0.0132	0.0067	0.0052
11	rs58178367	83642842	0.85	0.254661707966279	0.97	0.0618608265030667	0.22887394500028	0.395637179245253	0.0043	0.0038	0.0211	0.1534	0.0063	0.1641	0.1916	0.0133	0.0033	0.012	0.0058	0.0096	0.0056	0.0074	0.0176	0.1359	0.1516	0.0048	0.0043	0.0126	0.0158	0.0166	0.0093	0.0132	0.0062	0.0049
11	rs1483399	83643689	0.85	0.254661707966279	0.97	0.0618608265030667	0.246250905481147	0.360167738665319	0.0042	0.0037	0.0212	0.1542	0.0062	0.1642	0.1921	0.0132	0.0032	0.0119	0.0058	0.0096	0.0055	0.0072	0.0175	0.1361	0.1518	0.0046	0.0043	0.0126	0.0157	0.0166	0.009	0.0131	0.0061	0.0048
11	rs118188287	83647657	0.87	0.194736090082605	0.97	0.0618608265030667	0.261380279213824	0.250032123118875	0.0039	0.0036	0.0214	0.1571	0.0057	0.1646	0.1935	0.0127	0.0028	0.0116	0.0057	0.0094	0.0051	0.0067	0.0174	0.1368	0.1529	0.0042	0.0041	0.0127	0.0152	0.0159	0.0083	0.013	0.0059	0.0043
11	rs78579072	83656015	0.87	0.194736090082605	0.97	0.0618608265030667	0.247873422349497	0.21245149490782	0.0037	0.0035	0.0215	0.1582	0.0055	0.1647	0.1941	0.0125	0.0026	0.0115	0.0057	0.0093	0.005	0.0066	0.0174	0.1371	0.1533	0.004	0.0041	0.0127	0.0151	0.0157	0.008	0.0129	0.0058	0.0042
11	rs10898185	83658053	0.87	0.194736090082605	0.97	0.0618608265030667	0.245332619758432	0.187995967475814	0.0037	0.0035	0.0215	0.1582	0.0055	0.1647	0.1941	0.0125	0.0026	0.0115	0.0057	0.0093	0.005	0.0065	0.0174	0.1371	0.1533	0.004	0.0041	0.0128	0.0151	0.0156	0.008	0.0129	0.0058	0.0042
11	rs1319736	83663828	0.87	0.194736090082605	0.97	0.0618608265030667	0.251357282617938	0.186667144568023	0.0037	0.0035	0.0214	0.1584	0.0054	0.1649	0.1944	0.0124	0.0026	0.0114	0.0057	0.0092	0.005	0.0065	0.0174	0.1371	0.1537	0.004	0.0041	0.0127	0.015	0.0156	0.008	0.0128	0.0058	0.0041
11	rs11233856	83667247	0.87	0.194736090082605	0.97	0.0618608265030667	0.262149675513832	0.185952958339467	0.0037	0.0035	0.0214	0.1584	0.0054	0.1649	0.1944	0.0124	0.0026	0.0114	0.0056	0.0092	0.005	0.0065	0.0174	0.1371	0.1537	0.004	0.0041	0.0127	0.015	0.0156	0.0079	0.0128	0.0058	0.0041
11	rs71465569	83680070	0.88	0.168925028033099	0.97	0.0618608265030667	0.442228654794046	0.180172472046848	0.0035	0.0036	0.0213	0.1588	0.0053	0.1653	0.1949	0.0121	0.0024	0.0113	0.0055	0.009	0.005	0.0063	0.0171	0.1386	0.1539	0.004	0.0045	0.0128	0.0147	0.0151	0.0075	0.0126	0.0058	0.004
11	rs2514162	83680201	0.88	0.168925028033099	0.97	0.0618608265030667	0.430310243190287	0.179164834360475	0.0035	0.0036	0.0213	0.1588	0.0053	0.1655	0.195	0.0121	0.0024	0.011	0.0053	0.009	0.0048	0.0063	0.0171	0.1386	0.1539	0.004	0.0045	0.0128	0.0148	0.0152	0.0075	0.0126	0.0059	0.004
11	rs1994150	83685801	0.88	0.168925028033099	0.97	0.0618608265030667	0.481973802395429	0.18912286330841	0.0034	0.0036	0.0212	0.159	0.0053	0.1656	0.1951	0.0121	0.0024	0.0109	0.0053	0.009	0.0048	0.0063	0.0171	0.1385	0.1539	0.004	0.0046	0.0128	0.0147	0.0152	0.0075	0.0126	0.0059	0.004
11	rs2514144	83691250	0.88	0.168925028033099	0.97	0.0618608265030667	0.51521842074242	0.182801415270337	0.0034	0.0036	0.0212	0.1591	0.0053	0.1656	0.1951	0.0121	0.0024	0.0109	0.0053	0.009	0.0048	0.0063	0.0171	0.1385	0.154	0.0039	0.0047	0.0128	0.0147	0.0152	0.0075	0.0126	0.0059	0.004
11	rs75165803	83706176	0.88	0.168925028033099	0.97	0.0618608265030667	0.631596822700592	0.18513789203775	0.0033	0.0036	0.0211	0.1595	0.0052	0.1658	0.1952	0.0121	0.0024	0.0108	0.0053	0.0089	0.0048	0.0063	0.0171	0.1384	0.154	0.0039	0.0048	0.0128	0.0147	0.0152	0.0074	0.0127	0.0059	0.004
11	rs72949818	83716282	0.88	0.168925028033099	0.98	0.0519283998033082	0.650080765080615	0.183612949130593	0.0033	0.0036	0.0211	0.1596	0.0052	0.1658	0.1952	0.0121	0.0024	0.0108	0.0053	0.0089	0.0048	0.0063	0.0171	0.1383	0.154	0.0039	0.0049	0.0128	0.0147	0.0152	0.0074	0.0127	0.0059	0.004
11	rs75261048	83717425	0.88	0.168925028033099	0.98	0.0519283998033082	0.679458277790044	0.189430596314054	0.0033	0.0036	0.0211	0.1596	0.0052	0.1658	0.1952	0.0122	0.0024	0.0107	0.0053	0.0089	0.0049	0.0063	0.0171	0.1383	0.154	0.0039	0.0049	0.0127	0.0147	0.0152	0.0074	0.0127	0.0059	0.004
11	rs77630374	83723654	0.88	0.168925028033099	0.98	0.0519283998033082	0.720875199154812	0.187382265027498	0.0032	0.0036	0.0211	0.1599	0.0052	0.1658	0.1951	0.0122	0.0024	0.0107	0.0053	0.0089	0.0049	0.0062	0.0171	0.1383	0.154	0.0039	0.0049	0.0127	0.0146	0.0152	0.0074	0.0127	0.0059	0.004
11	rs11233880	83730635	0.88	0.168925028033099	0.98	0.0519283998033082	0.751698026396508	0.185239708348714	0.0032	0.0036	0.021	0.1601	0.0052	0.1658	0.1951	0.0122	0.0024	0.0107	0.0053	0.0089	0.0049	0.0062	0.0171	0.1382	0.154	0.0039	0.005	0.0127	0.0146	0.0152	0.0074	0.0127	0.0059	0.004
11	rs1483389	83733136	0.88	0.168925028033099	0.98	0.0519283998033082	0.786495193192	0.191177626640573	0.0032	0.0036	0.021	0.1601	0.0052	0.1658	0.195	0.0122	0.0025	0.0107	0.0053	0.0089	0.0049	0.0062	0.0171	0.1382	0.154	0.004	0.005	0.0127	0.0145	0.0152	0.0074	0.0126	0.0059	0.004
11	rs80196056	83735515	0.88	0.168925028033099	0.98	0.0519283998033082	0.821736169080829	0.188917802593623	0.0032	0.0036	0.021	0.1601	0.0052	0.1658	0.1948	0.0122	0.0025	0.0107	0.0053	0.0089	0.0049	0.0062	0.0171	0.1382	0.1539	0.004	0.0051	0.0127	0.0145	0.0152	0.0073	0.0126	0.0063	0.004
11	rs10501553	83745815	0.88	0.168925028033099	0.98	0.0519283998033082	0.846718654140728	0.180071620677622	0.0032	0.0035	0.021	0.1602	0.0052	0.1658	0.195	0.0121	0.0025	0.0108	0.0053	0.0089	0.0049	0.0063	0.0171	0.1383	0.1538	0.0039	0.0051	0.0127	0.0145	0.0152	0.0073	0.0125	0.0063	0.0039
11	rs1945802	83755480	0.88	0.168925028033099	0.98	0.0519283998033082	0.887481253223674	0.181687572606014	0.0032	0.0035	0.021	0.1602	0.0051	0.1662	0.1948	0.0121	0.0025	0.0108	0.0053	0.0089	0.0049	0.0062	0.0171	0.1384	0.1537	0.0039	0.0051	0.0126	0.0145	0.0152	0.0072	0.0126	0.0062	0.0039
11	rs61900380	83760635	0.88	0.168925028033099	0.98	0.0519283998033082	0.927549652376938	0.182193574875921	0.0032	0.0035	0.0211	0.1602	0.0051	0.1662	0.1948	0.0121	0.0024	0.0108	0.0053	0.0089	0.005	0.0062	0.0171	0.1384	0.1537	0.0039	0.0051	0.0126	0.0145	0.0152	0.0072	0.0126	0.0062	0.0039
11	rs34937596	83766970	0.88	0.168925028033099	0.98	0.0519283998033082	1.00238959163753	0.182396111102832	0.0032	0.0034	0.0211	0.1602	0.0052	0.1662	0.1948	0.012	0.0024	0.0108	0.0053	0.0089	0.005	0.0062	0.0171	0.1383	0.1536	0.0039	0.0052	0.0126	0.0145	0.0152	0.0071	0.0127	0.0063	0.0039
11	rs4944461	83774430	0.87	0.194736090082605	0.98	0.0519283998033082	1.60615706669449	0.17976918329865	0.0032	0.0034	0.0214	0.1601	0.0054	0.1664	0.1951	0.0118	0.0021	0.0108	0.0053	0.009	0.0051	0.0062	0.0171	0.138	0.1532	0.004	0.0055	0.0127	0.0144	0.0153	0.0067	0.0128	0.0064	0.0038
11	rs55665840	83780608	0.88	0.168925028033099	0.97	0.0618608265030667	1.75080785990096	0.182902789551251	0.0032	0.0033	0.0214	0.1603	0.0054	0.1661	0.1951	0.0117	0.0021	0.0108	0.0053	0.009	0.0051	0.0062	0.0171	0.138	0.1532	0.004	0.0056	0.0126	0.0145	0.0154	0.0067	0.0128	0.0064	0.0038
11	rs7946613	83789540	0.88	0.168925028033099	0.97	0.0618608265030667	2.04483444973096	0.200935053612401	0.0032	0.0033	0.0215	0.1606	0.0053	0.1654	0.195	0.0115	0.0021	0.0108	0.0053	0.009	0.0051	0.0063	0.0172	0.1381	0.1534	0.004	0.0058	0.0125	0.0146	0.0155	0.0066	0.0129	0.0064	0.0037
11	rs74777764	83794499	0.88	0.168925028033099	0.97	0.0618608265030667	2.02261638258984	0.189020323484929	0.0032	0.0033	0.0215	0.1606	0.0053	0.1655	0.1951	0.0115	0.0021	0.0108	0.0053	0.009	0.005	0.0063	0.0172	0.1381	0.1534	0.004	0.0058	0.0125	0.0146	0.0156	0.0066	0.0129	0.0064	0.0037
11	rs11233903	83799865	0.88	0.168925028033099	0.96	0.0732232110783407	1.92852502800186	0.136483516162505	0.0032	0.0032	0.0213	0.1611	0.0053	0.1655	0.1953	0.0114	0.0021	0.0108	0.0053	0.0089	0.0047	0.0062	0.0172	0.1384	0.1538	0.0039	0.0057	0.0124	0.0146	0.0157	0.0065	0.0128	0.0064	0.0034
11	rs72951840	83813627	0.88	0.168925028033099	0.96	0.0732232110783407	1.05807001061588	0.0792732885342492	0.0032	0.0029	0.0215	0.1616	0.0053	0.1651	0.1958	0.011	0.0021	0.0109	0.0053	0.009	0.0044	0.006	0.0173	0.1386	0.1541	0.0038	0.0051	0.0124	0.0147	0.0159	0.0065	0.0131	0.0064	0.0031
11	rs74770720	83816531	0.88	0.168925028033099	0.95	0.0861393601425535	1.02465395964669	0.0757520520348393	0.0032	0.0028	0.0215	0.1616	0.0053	0.165	0.1958	0.011	0.0021	0.0109	0.0053	0.009	0.0044	0.006	0.0174	0.1386	0.1541	0.0038	0.005	0.0124	0.0147	0.0159	0.0065	0.0131	0.0064	0.0031
11	rs2298830	83817360	0.88	0.168925028033099	0.95	0.0861393601425535	1.01341060047354	0.0762614879656374	0.0032	0.0028	0.0215	0.1616	0.0053	0.165	0.1958	0.011	0.0021	0.0109	0.0053	0.009	0.0044	0.006	0.0174	0.1386	0.1541	0.0038	0.005	0.0124	0.0148	0.0159	0.0065	0.0131	0.0064	0.0031
11	rs117804854	83822429	0.88	0.168925028033099	0.95	0.0861393601425535	0.803640849513385	0.0705940384961114	0.0032	0.0028	0.0216	0.1622	0.0053	0.1647	0.1957	0.0109	0.0021	0.0109	0.0053	0.0089	0.0043	0.006	0.0173	0.139	0.1543	0.0039	0.0049	0.0121	0.0147	0.0159	0.0064	0.0132	0.0065	0.0031
11	rs55677917	83831038	0.88	0.168925028033099	0.95	0.0861393601425535	0.752458744121636	0.0691180516422347	0.0032	0.0028	0.0216	0.1623	0.0053	0.1646	0.1956	0.0109	0.0021	0.0109	0.0053	0.0089	0.0043	0.006	0.0173	0.1391	0.1543	0.0039	0.0048	0.0121	0.0147	0.0159	0.0064	0.0132	0.0066	0.0031
11	rs11602678	83838775	0.88	0.168925028033099	0.95	0.0861393601425535	0.682005621338834	0.0679327253358512	0.0032	0.0028	0.0216	0.1625	0.0053	0.1644	0.1956	0.0108	0.0021	0.0109	0.0053	0.0089	0.0042	0.006	0.0173	0.1392	0.1543	0.0039	0.0047	0.0119	0.0147	0.0159	0.0064	0.0132	0.0066	0.0031
11	rs116913890	83839007	0.88	0.168925028033099	0.95	0.0861393601425535	0.676116852228404	0.0680022136518628	0.0032	0.0028	0.0216	0.1626	0.0053	0.1644	0.1956	0.0108	0.0021	0.0109	0.0053	0.0089	0.0042	0.006	0.0173	0.1393	0.1543	0.0039	0.0047	0.0119	0.0147	0.0159	0.0064	0.0132	0.0066	0.0031
11	rs75141505	83841293	0.88	0.168925028033099	0.95	0.0861393601425535	0.637024690486966	0.0662739246303819	0.0033	0.0028	0.0216	0.1627	0.0053	0.1645	0.1956	0.0108	0.0021	0.0109	0.0053	0.0089	0.0042	0.0057	0.0173	0.1394	0.1544	0.0039	0.0047	0.0119	0.0147	0.0159	0.0065	0.0133	0.0067	0.0032
11	rs872511	83842591	0.88	0.168925028033099	0.96	0.0732232110783407	0.635048469236251	0.0666870160344164	0.0033	0.0028	0.0216	0.1627	0.0053	0.1645	0.1956	0.0108	0.0021	0.0109	0.0053	0.0089	0.0042	0.0057	0.0173	0.1394	0.1544	0.0039	0.0047	0.0119	0.0147	0.0159	0.0065	0.0133	0.0067	0.0032
11	rs34623898	83846907	0.88	0.168925028033099	0.96	0.0732232110783407	0.582825901230206	0.0610024421931674	0.0032	0.0028	0.0216	0.1627	0.0053	0.1646	0.1956	0.0108	0.0021	0.0109	0.0053	0.0088	0.0042	0.0057	0.0173	0.1395	0.1544	0.0039	0.0046	0.0119	0.0147	0.0159	0.0064	0.0133	0.0067	0.0031
11	rs76227646	83847626	0.88	0.168925028033099	0.95	0.0861393601425535	0.581402978077965	0.0610024421931674	0.0032	0.0028	0.0216	0.1627	0.0053	0.1646	0.1956	0.0108	0.0021	0.0109	0.0053	0.0088	0.0042	0.0057	0.0173	0.1395	0.1544	0.0039	0.0046	0.0119	0.0147	0.0159	0.0064	0.0133	0.0067	0.0031
11	rs61897656	83851709	0.88	0.168925028033099	0.96	0.0732232110783407	0.533538416237687	0.0588934940657599	0.0032	0.0028	0.0216	0.1627	0.0053	0.1647	0.1956	0.0108	0.002	0.0109	0.0053	0.0088	0.0041	0.0057	0.0173	0.1397	0.1544	0.0038	0.0045	0.0119	0.0147	0.0159	0.0064	0.0133	0.0067	0.0031
11	rs75549029	83866510	0.88	0.168925028033099	0.96	0.0732232110783407	0.367343629374175	0.0456808493126426	0.0032	0.0028	0.0216	0.1628	0.0054	0.1649	0.1958	0.0106	0.002	0.0108	0.0053	0.0088	0.004	0.0057	0.0173	0.1397	0.1543	0.0037	0.0043	0.0119	0.0147	0.016	0.0065	0.0133	0.0067	0.003
11	rs112985215	83874194	0.88	0.168925028033099	0.96	0.0732232110783407	0.287846104403303	0.0396608360676342	0.0032	0.0029	0.0217	0.1629	0.0054	0.1649	0.1958	0.0104	0.002	0.0108	0.0053	0.0089	0.004	0.0058	0.0172	0.1398	0.1542	0.0037	0.0041	0.0119	0.0148	0.016	0.0065	0.0132	0.0067	0.003
11	rs117255972	83878569	0.88	0.168925028033099	0.97	0.0618608265030667	0.232759609970873	0.0365824192326618	0.0033	0.0029	0.0217	0.1629	0.0054	0.165	0.1958	0.0103	0.002	0.0108	0.0054	0.0089	0.0039	0.0058	0.0172	0.1399	0.1542	0.0036	0.004	0.012	0.0148	0.0161	0.0065	0.0132	0.0068	0.003
11	rs1551334	83879844	0.88	0.168925028033099	0.97	0.0618608265030667	0.22063458577601	0.0356337917797721	0.0033	0.0029	0.0217	0.163	0.0054	0.165	0.1958	0.0102	0.002	0.0108	0.0054	0.0089	0.0039	0.0057	0.0172	0.1399	0.1542	0.0036	0.004	0.012	0.0148	0.0161	0.0065	0.0132	0.0068	0.003
11	rs4547116	83887731	0.88	0.168925028033099	0.97	0.0618608265030667	0.136648153596021	0.0377572290299167	0.0033	0.0029	0.0216	0.163	0.0054	0.165	0.1958	0.01	0.0021	0.0108	0.0054	0.0089	0.0038	0.0058	0.0172	0.1393	0.1543	0.0038	0.0037	0.0121	0.0149	0.0161	0.0066	0.0135	0.0068	0.0031
11	rs117427026	83891958	0.88	0.168925028033099	0.97	0.0618608265030667	0.114423759520499	0.0339755053583509	0.0033	0.0029	0.0217	0.1642	0.0054	0.1653	0.1959	0.01	0.0021	0.0108	0.0054	0.0089	0.0038	0.0058	0.0172	0.1378	0.1542	0.0038	0.0037	0.0121	0.0149	0.0161	0.0066	0.0135	0.0068	0.0031
11	rs117751000	83906580	0.88	0.168925028033099	0.97	0.0618608265030667	0.0639807175108293	0.0249785181636325	0.0033	0.0029	0.0219	0.1642	0.0054	0.1656	0.1958	0.01	0.0021	0.0106	0.0054	0.0089	0.0036	0.0058	0.0172	0.1382	0.154	0.0035	0.0034	0.0119	0.0151	0.0162	0.0066	0.0136	0.0068	0.003
11	rs72953553	83909833	0.88	0.168925028033099	0.97	0.0618608265030667	0.0593392177516496	0.0231470818181085	0.0033	0.0029	0.0219	0.1642	0.0054	0.1656	0.1958	0.01	0.0021	0.0106	0.0054	0.0089	0.0036	0.0058	0.0172	0.1383	0.154	0.0035	0.0033	0.0119	0.0151	0.0162	0.0066	0.0136	0.0068	0.003
11	rs7118715	83916215	0.88	0.168925028033099	0.97	0.0618608265030667	0.0512708858442064	0.0221724280172916	0.0033	0.0029	0.022	0.1642	0.0054	0.1657	0.1958	0.01	0.0021	0.0106	0.0055	0.0089	0.0036	0.0058	0.0172	0.1384	0.1539	0.0035	0.0033	0.0119	0.0151	0.0162	0.0066	0.0136	0.0068	0.003
11	rs1584855	83921677	0.88	0.168925028033099	0.97	0.0618608265030667	0.028652394468931	0.0168987013667234	0.0033	0.0029	0.022	0.1648	0.0056	0.1656	0.1963	0.0101	0.002	0.0106	0.0058	0.0089	0.0035	0.0059	0.0172	0.1383	0.1535	0.0034	0.0029	0.0119	0.0151	0.0159	0.0066	0.0135	0.0068	0.0029
11	rs79188469	83925643	0.88	0.168925028033099	0.97	0.0618608265030667	0.0262795117343334	0.0123943459075691	0.0032	0.0028	0.0218	0.1646	0.0056	0.166	0.1964	0.0101	0.002	0.0106	0.0058	0.0088	0.0034	0.0059	0.0171	0.1385	0.1536	0.0036	0.0027	0.0119	0.0151	0.0161	0.0067	0.0134	0.0067	0.0027
11	rs12786897	83925901	0.88	0.168925028033099	0.96	0.0732232110783407	0.0262690086969852	0.0119575926283829	0.0032	0.0028	0.0218	0.1645	0.0056	0.166	0.1964	0.0101	0.002	0.0106	0.0058	0.0088	0.0034	0.0059	0.0171	0.1385	0.1536	0.0036	0.0027	0.0119	0.0151	0.0161	0.0067	0.0134	0.0067	0.0027
11	rs34664733	83926691	0.88	0.168925028033099	0.96	0.0732232110783407	0.0261327409782738	0.0121126661705541	0.0032	0.0028	0.0218	0.1645	0.0056	0.1661	0.1964	0.0101	0.002	0.0106	0.0058	0.0088	0.0033	0.0059	0.0171	0.1386	0.1536	0.0037	0.0027	0.0119	0.0151	0.0161	0.0067	0.0134	0.0067	0.0027
11	rs75105516	83935158	0.88	0.168925028033099	0.96	0.0732232110783407	0.0408362574305024	0.00705405784933799	0.0031	0.0028	0.0214	0.164	0.0058	0.1671	0.1967	0.0101	0.0018	0.0106	0.0059	0.0087	0.0031	0.0058	0.017	0.1391	0.1539	0.004	0.0022	0.0119	0.0151	0.0164	0.0067	0.0133	0.0065	0.0025
11	rs1869471	83935838	0.88	0.168925028033099	0.96	0.0732232110783407	0.0433615561470196	0.00625514496233308	0.003	0.0027	0.0214	0.164	0.0058	0.1673	0.1967	0.01	0.0018	0.0106	0.0059	0.0087	0.003	0.0058	0.017	0.1391	0.1541	0.0041	0.0021	0.0119	0.0151	0.0164	0.0067	0.0133	0.0065	0.0024
11	rs1022308	83951160	0.89	0.145699762692903	0.96	0.0732232110783407	0.0386060896054631	0.0045065585482473	0.003	0.0027	0.021	0.1643	0.0057	0.1677	0.1974	0.0099	0.0017	0.0106	0.006	0.0083	0.0029	0.0056	0.0166	0.139	0.1542	0.004	0.0017	0.0117	0.0153	0.0164	0.0077	0.0131	0.0062	0.0024
11	rs75406928	83957417	0.89	0.145699762692903	0.96	0.0732232110783407	0.0321312871316311	0.00569436795020911	0.003	0.0027	0.021	0.164	0.0058	0.1679	0.1982	0.0099	0.0019	0.0106	0.006	0.0083	0.0029	0.0056	0.0166	0.1388	0.1538	0.0039	0.0017	0.0116	0.0153	0.0164	0.0078	0.0131	0.0062	0.0025
11	rs77224485	83959317	0.89	0.145699762692903	0.96	0.0732232110783407	0.0314582868552805	0.00567335622707186	0.0029	0.0027	0.021	0.1639	0.0058	0.1679	0.1983	0.0099	0.0019	0.0106	0.006	0.0083	0.0029	0.0056	0.0166	0.1387	0.1538	0.0039	0.0017	0.0116	0.0153	0.0164	0.0078	0.0131	0.0062	0.0026
11	rs17147089	83960127	0.89	0.145699762692903	0.97	0.0618608265030667	0.0313034810950034	0.00565238572612421	0.0029	0.0027	0.021	0.1639	0.0058	0.1679	0.1983	0.0099	0.0019	0.0106	0.006	0.0083	0.0029	0.0056	0.0166	0.1387	0.1537	0.0039	0.0017	0.0115	0.0153	0.0164	0.0078	0.0131	0.0062	0.0026
11	rs7937925	83963528	0.89	0.145699762692903	0.97	0.0618608265030667	0.0300495820532954	0.0061670571561986	0.0029	0.0027	0.021	0.1638	0.0058	0.168	0.1986	0.0099	0.0019	0.0106	0.006	0.0083	0.0029	0.0056	0.0166	0.1386	0.1536	0.0039	0.0017	0.0115	0.0152	0.0164	0.0078	0.0131	0.0062	0.0026
11	rs117785759	83967962	0.89	0.145699762692903	0.97	0.0618608265030667	0.028042749221233	0.00530219273964151	0.0029	0.0027	0.0211	0.1639	0.0058	0.1679	0.199	0.0099	0.0019	0.0105	0.0061	0.0083	0.0028	0.0056	0.0166	0.1389	0.1533	0.0038	0.0017	0.0115	0.0152	0.0164	0.0078	0.0129	0.0063	0.0025
11	rs72955669	83968349	0.89	0.145699762692903	0.97	0.0618608265030667	0.0280977884879999	0.00528196396567066	0.0029	0.0027	0.0211	0.1639	0.0058	0.1679	0.199	0.0099	0.0019	0.0105	0.0061	0.0083	0.0028	0.0056	0.0166	0.1389	0.1533	0.0038	0.0017	0.0115	0.0152	0.0164	0.0078	0.0129	0.0064	0.0025
11	rs75129374	83971751	0.89	0.145699762692903	0.97	0.0618608265030667	0.0274423486201265	0.00510175821589636	0.0028	0.0027	0.0211	0.164	0.0058	0.1679	0.1991	0.0098	0.0018	0.0105	0.0061	0.0083	0.0028	0.0055	0.0166	0.139	0.1532	0.0038	0.0017	0.0114	0.0152	0.0164	0.0077	0.0129	0.0064	0.0025
11	rs61899194	83974381	0.89	0.145699762692903	0.97	0.0618608265030667	0.0271724769542148	0.00500308486168457	0.0028	0.0027	0.0212	0.1641	0.0058	0.168	0.1992	0.0098	0.0018	0.0105	0.0061	0.0084	0.0028	0.0055	0.0166	0.139	0.1532	0.0037	0.0017	0.0114	0.0152	0.0164	0.0077	0.0128	0.0064	0.0025
11	rs35136629	83977990	0.89	0.145699762692903	0.97	0.0618608265030667	0.0197109712657793	0.00610142432035487	0.0025	0.0027	0.0213	0.1649	0.0059	0.1686	0.2004	0.0095	0.0017	0.0104	0.0059	0.0085	0.0027	0.0053	0.0165	0.1394	0.1526	0.0034	0.0015	0.0113	0.0151	0.0163	0.0076	0.0125	0.0065	0.0022
11	rs112841099	83978524	0.9	0.124917206299546	0.97	0.0618608265030667	0.0192620270568902	0.00645575509089252	0.0024	0.0027	0.0214	0.1651	0.0059	0.1689	0.2009	0.0094	0.0016	0.0103	0.0058	0.0085	0.0026	0.0052	0.0165	0.1395	0.1524	0.0033	0.0015	0.0113	0.015	0.0164	0.0075	0.0124	0.0064	0.0021
11	rs11233971	83979308	0.9	0.124917206299546	0.97	0.0618608265030667	0.0196256887397979	0.00731557483406545	0.0022	0.0027	0.0215	0.1656	0.0059	0.1693	0.2015	0.0093	0.0015	0.0102	0.0057	0.0086	0.0025	0.0052	0.0165	0.1397	0.1521	0.0031	0.0014	0.0112	0.015	0.0166	0.0074	0.0122	0.0064	0.002
11	rs75638930	83982503	0.9	0.124917206299546	0.97	0.0618608265030667	0.0186887592381425	0.00714857798344151	0.0022	0.0027	0.0215	0.1658	0.0059	0.1695	0.2018	0.0092	0.0015	0.0102	0.0056	0.0087	0.0025	0.0051	0.0165	0.1398	0.152	0.003	0.0014	0.0112	0.015	0.0167	0.0073	0.0122	0.0064	0.0019
11	rs10160751	83986938	0.9	0.124917206299546	0.97	0.0618608265030667	0.0157595212481875	0.00573651506809697	0.0021	0.0027	0.0216	0.166	0.0059	0.1697	0.2022	0.0092	0.0014	0.0101	0.0055	0.0087	0.0024	0.0051	0.0165	0.1399	0.1518	0.0029	0.0013	0.0111	0.015	0.0168	0.0073	0.0121	0.0064	0.0019
11	rs75527964	83996769	0.9	0.124917206299546	0.97	0.0618608265030667	0.014948687631601	0.00755764368860492	0.002	0.0027	0.0216	0.1662	0.0059	0.1702	0.2024	0.0091	0.0013	0.01	0.0054	0.0087	0.0024	0.0051	0.0166	0.1399	0.152	0.0027	0.0012	0.011	0.0149	0.0169	0.0071	0.0121	0.0064	0.0017
11	rs71469643	84000775	0.91	0.106429816649543	0.97	0.0618608265030667	0.0151167677991238	0.00838567625813978	0.002	0.0027	0.0216	0.1665	0.0059	0.1704	0.2025	0.0091	0.0013	0.01	0.0054	0.0087	0.0023	0.0051	0.0165	0.1399	0.152	0.0026	0.0012	0.011	0.0148	0.0169	0.0071	0.0121	0.0065	0.0016
11	rs1567970	84005844	0.91	0.106429816649543	0.97	0.0618608265030667	0.0155502529990191	0.0101473999207277	0.002	0.0027	0.0216	0.167	0.0059	0.1705	0.2025	0.009	0.0013	0.0099	0.0053	0.0087	0.0023	0.0052	0.0164	0.1401	0.1521	0.0025	0.0012	0.0109	0.0148	0.017	0.007	0.012	0.0065	0.0015
11	rs11825839	84006951	0.91	0.106429816649543	0.97	0.0618608265030667	0.0152295943331578	0.0104626369415013	0.002	0.0027	0.0216	0.1671	0.0059	0.1705	0.2025	0.009	0.0013	0.0099	0.0053	0.0087	0.0023	0.0052	0.0163	0.1401	0.1521	0.0025	0.0012	0.0108	0.0148	0.017	0.007	0.012	0.0065	0.0015
11	rs79922513	84009841	0.91	0.106429816649543	0.97	0.0618608265030667	0.016000170507855	0.0194485742272833	0.0019	0.0027	0.0217	0.1685	0.0058	0.1712	0.2032	0.009	0.0012	0.0099	0.0053	0.0086	0.0021	0.0051	0.0162	0.1395	0.1521	0.0021	0.001	0.0106	0.0145	0.0169	0.0069	0.0118	0.0066	0.0014
11	rs116978601	84009844	0.91	0.106429816649543	0.97	0.0618608265030667	0.0160075048934514	0.0193699254919187	0.0019	0.0027	0.0217	0.1685	0.0058	0.1712	0.2032	0.009	0.0012	0.0099	0.0053	0.0086	0.0021	0.0051	0.0162	0.1395	0.1521	0.0021	0.001	0.0106	0.0145	0.0169	0.0069	0.0118	0.0066	0.0014
11	rs76390436	84010330	0.91	0.106429816649543	0.96	0.0732232110783407	0.0166551219915809	0.0220049780229066	0.0018	0.0027	0.0217	0.1685	0.0058	0.1712	0.2032	0.009	0.0012	0.0099	0.0053	0.0086	0.002	0.0052	0.0162	0.1395	0.1521	0.0021	9e-04	0.0106	0.0145	0.0169	0.007	0.0118	0.0067	0.0013
11	rs17147175	84025940	0.92	0.0900864543555373	0.97	0.0618608265030667	0.0154785690207492	0.0324036979654317	0.0018	0.0026	0.0217	0.1699	0.0058	0.172	0.2037	0.0092	0.0011	0.0099	0.0053	0.0085	0.0019	0.0052	0.0156	0.1398	0.1517	0.0018	9e-04	0.0104	0.0144	0.0166	0.0068	0.0114	0.0067	0.0013
11	rs1515083	84027768	0.92	0.0900864543555373	0.97	0.0618608265030667	0.0161030773066097	0.0332614138725438	0.0018	0.0026	0.0217	0.1702	0.0058	0.1722	0.2033	0.0092	0.0011	0.0099	0.0053	0.0085	0.0019	0.0051	0.0155	0.1396	0.1518	0.0018	9e-04	0.0104	0.0143	0.0166	0.0068	0.0114	0.0067	0.0012
11	rs3901941	84040934	0.93	0.0757334056000413	0.97	0.0618608265030667	0.0265854015181668	0.0583712035217397	0.0017	0.0026	0.0218	0.1723	0.0058	0.1737	0.2041	0.0086	9e-04	0.0101	0.005	0.0086	0.0018	0.0051	0.0149	0.1385	0.1515	0.0016	8e-04	0.0098	0.0145	0.0166	0.0063	0.0113	0.0069	9e-04
11	rs3895900	84041398	0.93	0.0757334056000413	0.97	0.0618608265030667	0.0244267311696001	0.06093606042113	0.0017	0.0026	0.0218	0.1724	0.0058	0.1737	0.2041	0.0086	9e-04	0.0101	0.005	0.0086	0.0018	0.0051	0.0149	0.1385	0.1515	0.0016	8e-04	0.0098	0.0145	0.0166	0.0063	0.0113	0.007	8e-04
11	rs3896313	84041716	0.93	0.0757334056000413	0.96	0.0732232110783407	0.0203242352111685	0.0613348109297567	0.0017	0.0026	0.0218	0.1728	0.0058	0.1739	0.2039	0.0087	8e-04	0.0101	0.005	0.0086	0.0018	0.0051	0.0149	0.1382	0.1515	0.0016	8e-04	0.0099	0.0145	0.0163	0.0063	0.0113	0.0069	8e-04
11	rs17147205	84043981	0.93	0.0757334056000413	0.96	0.0732232110783407	0.0485827232427904	0.0787557124975163	0.0017	0.0023	0.0218	0.1726	0.0058	0.1744	0.2036	0.0086	8e-04	0.0101	0.0049	0.0086	0.0018	0.0051	0.0148	0.1379	0.1513	0.0015	8e-04	0.0099	0.0146	0.0162	0.0063	0.0112	0.008	8e-04
11	rs61899215	84051729	0.95	0.0523777185899542	0.93	0.117127898734063	0.107500732749268	0.122243402239021	0.0017	0.0022	0.0218	0.1771	0.0057	0.1766	0.2025	0.0083	6e-04	0.0099	0.0043	0.0094	0.0015	0.0053	0.0144	0.1362	0.1499	0.0011	6e-04	0.0098	0.0145	0.0159	0.0059	0.0114	0.0081	6e-04
11	rs4310638	84055553	0.95	0.0523777185899542	0.93	0.117127898734063	0.108690310937515	0.124178823883261	0.0017	0.0022	0.0218	0.1783	0.0057	0.1772	0.2022	0.0082	6e-04	0.0099	0.0042	0.0096	0.0014	0.0053	0.0143	0.1358	0.1495	0.001	5e-04	0.0098	0.0145	0.0158	0.0058	0.0114	0.0082	5e-04
11	rs2016830	84058307	0.95	0.0523777185899542	0.92	0.135444945858012	0.112446225131183	0.127815972895983	0.0017	0.0022	0.0219	0.1785	0.0057	0.1773	0.2021	0.0082	6e-04	0.0099	0.0041	0.0096	0.0014	0.0053	0.0143	0.1357	0.1495	0.001	5e-04	0.0098	0.0146	0.0158	0.0058	0.0114	0.0081	5e-04
11	rs1559856	84064182	0.95	0.0523777185899542	0.92	0.135444945858012	0.121381941601141	0.133118058492342	0.0016	0.0021	0.0219	0.1786	0.0057	0.1776	0.2021	0.0082	6e-04	0.0099	0.004	0.0096	0.0013	0.0053	0.0143	0.1357	0.1494	0.001	5e-04	0.0098	0.0146	0.0158	0.0058	0.0114	0.0081	5e-04
11	rs80181445	84084748	0.95	0.0523777185899542	0.92	0.135444945858012	0.12313156128522	0.133299183761974	0.0017	0.0021	0.022	0.1788	0.0057	0.1777	0.2022	0.0082	6e-04	0.0099	0.004	0.0097	0.0013	0.0053	0.0143	0.1355	0.1493	0.001	5e-04	0.0098	0.0146	0.0157	0.0058	0.0114	0.0081	5e-04
11	rs118042072	84095952	0.95	0.0523777185899542	0.92	0.135444945858012	0.12593303575528	0.136026921577268	0.0017	0.0022	0.022	0.1789	0.0057	0.1779	0.2022	0.0081	5e-04	0.0099	0.004	0.0097	0.0012	0.0053	0.0142	0.1354	0.1493	0.001	5e-04	0.0098	0.0146	0.0157	0.0058	0.0114	0.0081	5e-04
11	rs17734404	84113430	0.95	0.0523777185899542	0.92	0.135444945858012	0.130404219958189	0.138866829495454	0.0017	0.0022	0.022	0.1792	0.0057	0.1783	0.2023	0.0081	5e-04	0.0099	0.0039	0.0098	0.0012	0.0052	0.0142	0.1351	0.1492	0.001	4e-04	0.0098	0.0146	0.0156	0.0057	0.0115	0.0081	5e-04
11	rs12808166	84120020	0.96	0.0430660126656495	0.92	0.135444945858012	0.163286270750771	0.143585361395857	0.0018	0.0024	0.0222	0.1802	0.0056	0.1796	0.2028	0.0079	5e-04	0.0098	0.0036	0.0099	9e-04	0.0051	0.0139	0.1341	0.1489	0.001	4e-04	0.0097	0.0145	0.0154	0.0056	0.0117	0.0079	4e-04
11	rs603628	84126303	0.96	0.0430660126656495	0.92	0.135444945858012	0.165374063151374	0.142191606047138	0.0018	0.0024	0.0222	0.1804	0.0056	0.1798	0.2029	0.0079	5e-04	0.0098	0.0035	0.0099	8e-04	0.0051	0.0138	0.1338	0.1488	0.0011	3e-04	0.0097	0.0145	0.0154	0.0056	0.0118	0.0078	3e-04
11	rs11234023	84130767	0.96	0.0430660126656495	0.92	0.135444945858012	0.170448104159607	0.143213210765315	0.0018	0.0024	0.0222	0.1805	0.0056	0.1799	0.2029	0.0079	5e-04	0.0098	0.0035	0.0099	8e-04	0.005	0.0138	0.1337	0.1489	0.0011	3e-04	0.0097	0.0145	0.0153	0.0056	0.0118	0.0078	3e-04
11	rs543814	84139937	0.96	0.0430660126656495	0.91	0.155803491158275	0.169986358079591	0.146950423744649	0.0018	0.0024	0.0222	0.1807	0.0055	0.1801	0.2029	0.0079	5e-04	0.0098	0.0035	0.0099	7e-04	0.005	0.0138	0.1336	0.149	0.001	3e-04	0.0096	0.0145	0.0153	0.0055	0.0119	0.0078	3e-04
11	rs4944491	84146759	0.96	0.0430660126656495	0.91	0.155803491158275	0.148416773665208	0.151860496844653	0.0018	0.0025	0.0223	0.181	0.0055	0.1805	0.203	0.0079	5e-04	0.0098	0.0035	0.01	7e-04	0.005	0.0137	0.133	0.1489	9e-04	3e-04	0.0096	0.0146	0.0153	0.0054	0.0119	0.0077	3e-04
11	rs12793229	84148078	0.96	0.0430660126656495	0.91	0.155803491158275	0.146979084672948	0.146950423744649	0.0018	0.0025	0.0224	0.1812	0.0055	0.1803	0.203	0.0081	5e-04	0.0098	0.0035	0.0099	7e-04	0.005	0.0137	0.1329	0.1489	8e-04	3e-04	0.0096	0.0145	0.0153	0.0054	0.012	0.0076	3e-04
11	rs583862	84148119	0.96	0.0430660126656495	0.91	0.155803491158275	0.146523381570954	0.146856569611535	0.0018	0.0025	0.0224	0.1812	0.0055	0.1803	0.203	0.0081	5e-04	0.0098	0.0035	0.0099	7e-04	0.005	0.0137	0.1329	0.1489	8e-04	3e-04	0.0096	0.0145	0.0153	0.0054	0.012	0.0076	3e-04
11	rs17147354	84148386	0.96	0.0430660126656495	0.91	0.155803491158275	0.148449545051866	0.147702035241836	0.0018	0.0025	0.0224	0.1812	0.0055	0.1803	0.203	0.0081	5e-04	0.0098	0.0035	0.0099	7e-04	0.005	0.0137	0.1329	0.1489	8e-04	3e-04	0.0096	0.0145	0.0153	0.0054	0.012	0.0076	3e-04
11	rs71468372	84157083	0.96	0.0430660126656495	0.91	0.155803491158275	0.147991136523126	0.147796083879791	0.0018	0.0026	0.0226	0.1823	0.0054	0.1811	0.2032	0.0081	5e-04	0.0097	0.0035	0.0097	7e-04	0.0049	0.0133	0.1321	0.1484	8e-04	3e-04	0.0094	0.0148	0.0154	0.0054	0.012	0.0071	3e-04
11	rs72943709	84172362	0.97	0.0351293717890758	0.91	0.155803491158275	0.119647576038209	0.133843103909658	0.0018	0.0027	0.023	0.1836	0.0054	0.1819	0.2034	0.0082	5e-04	0.0096	0.0035	0.0094	6e-04	0.0049	0.0129	0.1311	0.1479	9e-04	3e-04	0.0093	0.0151	0.0155	0.0054	0.012	0.0064	3e-04
11	rs606834	84173531	0.97	0.0351293717890758	0.91	0.155803491158275	0.114956559866493	0.128083639446041	0.0018	0.0027	0.023	0.1836	0.0054	0.182	0.2034	0.0082	5e-04	0.0096	0.0035	0.0094	6e-04	0.0049	0.0129	0.1311	0.1479	9e-04	3e-04	0.0093	0.0151	0.0155	0.0054	0.012	0.0064	3e-04
11	rs11234039	84175228	0.97	0.0351293717890758	0.91	0.155803491158275	0.107177709032559	0.128530212661988	0.0018	0.0027	0.023	0.1836	0.0053	0.182	0.2034	0.0082	5e-04	0.0096	0.0035	0.0098	6e-04	0.0049	0.0128	0.1311	0.1479	9e-04	3e-04	0.0093	0.0151	0.0154	0.0054	0.0121	0.0063	3e-04
11	rs11234040	84177441	0.97	0.0351293717890758	0.91	0.155803491158275	0.106399555304488	0.130412110841988	0.0018	0.0027	0.0231	0.1836	0.0053	0.1822	0.2033	0.0082	6e-04	0.0096	0.0035	0.0098	6e-04	0.0048	0.0126	0.1311	0.148	9e-04	3e-04	0.0092	0.015	0.0155	0.0054	0.0121	0.0061	4e-04
11	rs72943724	84179690	0.97	0.0351293717890758	0.91	0.155803491158275	0.118156782760448	0.127815972895983	0.0019	0.0028	0.0231	0.1841	0.0053	0.182	0.2035	0.0081	5e-04	0.0096	0.0035	0.0097	6e-04	0.0048	0.0125	0.1309	0.1478	9e-04	3e-04	0.0092	0.015	0.0155	0.0054	0.012	0.0061	4e-04
11	rs10751113	84180786	0.97	0.0351293717890758	0.91	0.155803491158275	0.116337648646847	0.126658493928512	0.0019	0.0028	0.0231	0.1842	0.0053	0.182	0.2036	0.0081	5e-04	0.0096	0.0035	0.0097	6e-04	0.0048	0.0125	0.1309	0.1478	9e-04	3e-04	0.0092	0.015	0.0155	0.0054	0.012	0.0061	4e-04
11	rs117296971	84194630	0.97	0.0351293717890758	0.9	0.178319663885856	0.127722148755503	0.12656961955527	0.0019	0.0029	0.0232	0.1844	0.0053	0.1821	0.2036	0.0081	5e-04	0.0095	0.0035	0.0096	6e-04	0.0048	0.0123	0.1309	0.1478	9e-04	3e-04	0.0092	0.015	0.0155	0.0053	0.0119	0.006	5e-04
11	rs76853730	84194972	0.97	0.0351293717890758	0.91	0.155803491158275	0.127632329411115	0.126836312387972	0.0019	0.0029	0.0232	0.1844	0.0053	0.1821	0.2036	0.0081	5e-04	0.0095	0.0035	0.0096	6e-04	0.0048	0.0123	0.1309	0.1478	9e-04	3e-04	0.0092	0.015	0.0155	0.0053	0.0119	0.006	5e-04
11	rs61897713	84200479	0.97	0.0351293717890758	0.91	0.155803491158275	0.135217851157683	0.130681780387496	0.0019	0.0029	0.0232	0.1844	0.0053	0.1822	0.2037	0.008	5e-04	0.0095	0.0035	0.0096	6e-04	0.0047	0.0123	0.1309	0.1478	0.001	3e-04	0.0092	0.015	0.0155	0.0053	0.0119	0.006	5e-04
11	rs891575	84206867	0.98	0.0284210112117031	0.91	0.155803491158275	0.135807531859253	0.120930346404373	0.0019	0.003	0.0234	0.1846	0.0053	0.1824	0.2037	0.0079	6e-04	0.0094	0.0035	0.0095	6e-04	0.0046	0.0121	0.1309	0.1479	0.001	3e-04	0.0091	0.0149	0.0155	0.0051	0.0118	0.006	5e-04
11	rs17734854	84213870	0.99	0.0227998706611418	0.9	0.178319663885856	0.197315283452722	0.159429859138045	0.0021	0.003	0.0235	0.1858	0.0052	0.1835	0.2028	0.0078	6e-04	0.009	0.0035	0.0092	6e-04	0.0044	0.0116	0.1311	0.1478	0.001	3e-04	0.0091	0.0154	0.0151	0.0051	0.0113	0.006	5e-04
11	rs1367534	84216552	1	0.0181319503600048	0.9	0.178319663885856	0.251490106116942	0.145357852045729	0.0025	0.0031	0.0243	0.1885	0.0053	0.1856	0.2021	0.0075	7e-04	0.0089	0.0035	0.0083	5e-04	0.0038	0.0108	0.1302	0.1481	0.0012	3e-04	0.009	0.0161	0.0136	0.0049	0.0112	0.0051	7e-04
11	rs111228794	84230490	1	0.0181319503600048	0.9	0.178319663885856	0.265467520282364	0.161560986204375	0.0025	0.0031	0.0243	0.1887	0.0052	0.1857	0.202	0.0075	7e-04	0.0089	0.0036	0.0082	5e-04	0.0039	0.0107	0.1304	0.1481	0.0012	3e-04	0.009	0.0162	0.0135	0.0048	0.0112	0.0049	7e-04
11	rs118170577	84236872	1	0.0181319503600048	0.9	0.178319663885856	0.25755174403234	0.162532983161867	0.0025	0.0031	0.0243	0.1887	0.0052	0.1857	0.2019	0.0075	7e-04	0.0088	0.0036	0.0082	5e-04	0.0039	0.0107	0.1304	0.1481	0.0012	3e-04	0.009	0.0163	0.0135	0.0048	0.0112	0.0049	7e-04
11	rs474530	84252650	1	0.0181319503600048	0.91	0.155803491158275	0.245245262277431	0.141820772762153	0.0026	0.003	0.0244	0.1889	0.0052	0.1858	0.2017	0.0074	7e-04	0.0088	0.0035	0.0081	5e-04	0.0039	0.0107	0.1305	0.1481	0.0012	3e-04	0.0089	0.0163	0.0134	0.0048	0.0112	0.0048	7e-04
11	rs10898257	84255321	1	0.0181319503600048	0.9	0.178319663885856	0.243806332637757	0.137032169980304	0.0026	0.003	0.0244	0.1889	0.0052	0.1859	0.2017	0.0074	7e-04	0.0088	0.0035	0.0081	5e-04	0.0039	0.0107	0.1306	0.1481	0.0012	3e-04	0.0089	0.0163	0.0133	0.0048	0.0112	0.0048	7e-04
11	rs76299691	84267218	1	0.0181319503600048	0.9	0.178319663885856	0.257910765567059	0.133571041827139	0.0026	0.0027	0.0244	0.1895	0.0052	0.1861	0.2015	0.0074	7e-04	0.0089	0.0035	0.0081	5e-04	0.0038	0.0107	0.1306	0.1479	0.0013	3e-04	0.0089	0.0164	0.0132	0.0048	0.0112	0.0047	7e-04
11	rs1940072	84286016	1	0.0181319503600048	0.9	0.178319663885856	0.274116270548914	0.137948383680462	0.0027	0.0027	0.0244	0.1901	0.0053	0.1864	0.201	0.0074	7e-04	0.0089	0.0034	0.0081	5e-04	0.0037	0.0107	0.1306	0.1476	0.0013	3e-04	0.0089	0.0164	0.013	0.0048	0.0113	0.0046	8e-04
11	rs76571324	84290798	1	0.0181319503600048	0.89	0.20310604818777	0.276954704119286	0.136940671652922	0.0027	0.0027	0.0245	0.1901	0.0053	0.1864	0.2009	0.0074	7e-04	0.0089	0.0034	0.0081	5e-04	0.0037	0.0107	0.1306	0.1476	0.0013	3e-04	0.0089	0.0165	0.013	0.0048	0.0113	0.0046	8e-04
11	rs4511298	84291710	1	0.0181319503600048	0.89	0.20310604818777	0.276395079167466	0.136483516162505	0.0027	0.0027	0.0245	0.1901	0.0053	0.1864	0.2009	0.0074	7e-04	0.0089	0.0034	0.0081	5e-04	0.0037	0.0107	0.1306	0.1476	0.0013	3e-04	0.0089	0.0165	0.013	0.0048	0.0113	0.0046	8e-04
11	rs17735104	84298081	1	0.0181319503600048	0.89	0.20310604818777	0.271478208356607	0.128709003578474	0.0027	0.0027	0.0245	0.1901	0.0052	0.1865	0.2008	0.0074	7e-04	0.0089	0.0034	0.0081	5e-04	0.0037	0.0108	0.1306	0.1475	0.0012	3e-04	0.0089	0.0166	0.013	0.0048	0.0114	0.0046	8e-04
11	rs1940077	84306057	1	0.0181319503600048	0.89	0.20310604818777	0.261877983521308	0.124973863515809	0.0027	0.0027	0.0246	0.1902	0.0052	0.1865	0.2007	0.0074	7e-04	0.0089	0.0034	0.0081	5e-04	0.0037	0.0108	0.1306	0.1475	0.0012	3e-04	0.0089	0.0168	0.013	0.0047	0.0114	0.0045	8e-04
11	rs117011579	84307632	1	0.0181319503600048	0.89	0.20310604818777	0.264465237501804	0.124443626296515	0.0027	0.0027	0.0246	0.1902	0.0052	0.1865	0.2007	0.0074	7e-04	0.0089	0.0034	0.008	5e-04	0.0037	0.0108	0.1306	0.1475	0.0012	3e-04	0.0089	0.0168	0.013	0.0047	0.0114	0.0045	8e-04
11	rs78316352	84312564	1	0.0181319503600048	0.89	0.20310604818777	0.268991697489927	0.126391940559463	0.0027	0.0027	0.0246	0.1902	0.0052	0.1865	0.2006	0.0074	7e-04	0.0089	0.0034	0.008	5e-04	0.0037	0.0108	0.1306	0.1475	0.0012	3e-04	0.0089	0.0169	0.0129	0.0047	0.0114	0.0045	8e-04
11	rs7112468	84321748	1	0.0181319503600048	0.89	0.20310604818777	0.275603320468433	0.124002406190473	0.0027	0.0027	0.0247	0.1903	0.0051	0.1865	0.2005	0.0075	7e-04	0.0089	0.0034	0.0079	5e-04	0.0036	0.0109	0.1307	0.1474	0.0012	3e-04	0.0089	0.0172	0.0128	0.0047	0.0115	0.0044	8e-04
11	Affx-6163553	84323331	1	0.0181319503600048	0.88	0.230271256315472	0.276441691303551	0.124797024159233	0.0027	0.0027	0.0247	0.1904	0.0051	0.1864	0.2005	0.0075	7e-04	0.0089	0.0034	0.0079	5e-04	0.0036	0.0109	0.1307	0.1474	0.0012	3e-04	0.0089	0.0172	0.0129	0.0047	0.0115	0.0044	8e-04
11	rs77558226	84326225	1	0.0181319503600048	0.88	0.230271256315472	0.280607113702678	0.122857982015617	0.0027	0.0027	0.0247	0.1904	0.0051	0.1864	0.2005	0.0075	7e-04	0.0088	0.0034	0.0079	5e-04	0.0036	0.0109	0.1307	0.1473	0.0012	3e-04	0.0089	0.0172	0.0129	0.0046	0.0115	0.0044	8e-04
11	rs79712499	84341301	1	0.0181319503600048	0.88	0.230271256315472	0.305316884423813	0.116419935678412	0.0026	0.0027	0.0246	0.1911	0.005	0.1865	0.2008	0.0076	6e-04	0.0087	0.0033	0.0077	6e-04	0.0034	0.011	0.1315	0.1466	0.0012	3e-04	0.0085	0.0171	0.013	0.0045	0.0115	0.0043	0.001
11	rs61898998	84343726	1	0.0181319503600048	0.88	0.230271256315472	0.302717661272696	0.114018222871647	0.0026	0.0027	0.0246	0.1912	0.005	0.1865	0.2009	0.0076	6e-04	0.0086	0.0033	0.0077	6e-04	0.0034	0.0111	0.1316	0.1465	0.0012	3e-04	0.0085	0.0171	0.0131	0.0045	0.0115	0.0043	0.0011
11	rs7951686	84350646	1	0.0181319503600048	0.88	0.230271256315472	0.322169178893118	0.117282286432709	0.0026	0.0027	0.0246	0.1912	0.0049	0.1865	0.2008	0.0077	6e-04	0.0086	0.0033	0.0077	6e-04	0.0033	0.0112	0.1315	0.1465	0.0012	3e-04	0.0085	0.0172	0.0131	0.0044	0.0115	0.0043	0.0011
11	rs2155399	84350860	1	0.0181319503600048	0.88	0.230271256315472	0.322118617804546	0.117800852466429	0.0026	0.0027	0.0246	0.1912	0.0049	0.1865	0.2008	0.0077	6e-04	0.0086	0.0033	0.0077	6e-04	0.0033	0.0112	0.1315	0.1465	0.0012	3e-04	0.0085	0.0172	0.0131	0.0044	0.0115	0.0043	0.0011
11	rs78666264	84357982	1.01	0.0142914875909092	0.88	0.230271256315472	0.33457856974509	0.125327822775467	0.0026	0.0027	0.0246	0.1915	0.0049	0.186	0.2007	0.0077	6e-04	0.0085	0.0033	0.0077	6e-04	0.0032	0.0113	0.1317	0.1465	0.0012	3e-04	0.0085	0.0172	0.0131	0.0044	0.0115	0.0043	0.0011
11	rs6592194	84360096	1.01	0.0142914875909092	0.88	0.230271256315472	0.327705243956836	0.121454929311561	0.0026	0.0027	0.0245	0.1916	0.0049	0.1858	0.2007	0.0077	6e-04	0.0085	0.0033	0.0077	6e-04	0.0032	0.0113	0.1317	0.1465	0.0012	3e-04	0.0085	0.0172	0.0131	0.0044	0.0115	0.0043	0.0011
11	rs1940068	84360489	1.01	0.0142914875909092	0.88	0.230271256315472	0.312289024878079	0.126836312387972	0.0026	0.0027	0.0245	0.1916	0.0049	0.1858	0.2007	0.0077	6e-04	0.0085	0.0033	0.0081	6e-04	0.0032	0.0113	0.1317	0.1465	0.0012	3e-04	0.0085	0.0172	0.0131	0.0044	0.0115	0.0041	0.0011
11	rs71469652	84378128	1	0.0181319503600048	0.88	0.230271256315472	0.405990185287612	0.125948150301075	0.0027	0.0028	0.0251	0.1918	0.0048	0.1855	0.2001	0.0077	8e-04	0.0084	0.0032	0.0084	6e-04	0.003	0.0114	0.1314	0.1468	0.0016	3e-04	0.0084	0.017	0.0129	0.0041	0.0115	0.004	0.0014
11	rs11234120	84379042	1	0.0181319503600048	0.88	0.230271256315472	0.399413478070603	0.112824518922755	0.0027	0.0028	0.0255	0.1918	0.0048	0.1854	0.2	0.0077	8e-04	0.0084	0.0032	0.0085	6e-04	0.003	0.0114	0.1312	0.1469	0.0016	3e-04	0.0084	0.0169	0.0128	0.004	0.0115	0.004	0.0014
11	rs117172842	84379626	1.01	0.0142914875909092	0.88	0.230271256315472	0.455994435819457	0.133843103909658	0.0027	0.0028	0.0254	0.1921	0.0048	0.1857	0.1999	0.0076	8e-04	0.0083	0.0032	0.0085	6e-04	0.0029	0.0114	0.1315	0.1474	0.0017	4e-04	0.0083	0.0169	0.0124	0.0037	0.0115	0.0039	0.0014
11	rs724921	84379671	1.01	0.0142914875909092	0.88	0.230271256315472	0.4399742951965	0.132484835646443	0.0027	0.0028	0.0254	0.1921	0.0048	0.1857	0.1999	0.0076	8e-04	0.0083	0.0032	0.0085	6e-04	0.0029	0.0114	0.1315	0.1474	0.0017	4e-04	0.0083	0.0169	0.0124	0.0037	0.0115	0.0039	0.0014
11	rs17735314	84380275	1.01	0.0142914875909092	0.87	0.259919603286658	0.484827620258651	0.145170903389879	0.0025	0.0029	0.0258	0.1932	0.0048	0.1849	0.1996	0.0075	8e-04	0.0081	0.0031	0.0085	8e-04	0.0029	0.0116	0.1311	0.1475	0.0019	4e-04	0.0081	0.0168	0.0123	0.0036	0.0117	0.0039	0.0016
11	rs73513132	84384235	0.99	0.0227998706611418	0.88	0.230271256315472	1.03324995321535	0.202822067705051	0.0027	0.0034	0.0286	0.1989	0.0046	0.1797	0.1975	0.0068	0.0013	0.0072	0.0031	0.0087	0.0018	0.0028	0.013	0.1282	0.1471	0.0031	0.001	0.0071	0.0161	0.0118	0.0028	0.013	0.0031	0.0022
11	rs17740811	84389139	0.98	0.0284210112117031	0.88	0.230271256315472	1.08942739399277	0.212664790837299	0.0028	0.0034	0.0287	0.1991	0.0046	0.1794	0.1974	0.0068	0.0013	0.0072	0.0031	0.0087	0.0019	0.0028	0.0131	0.1281	0.147	0.0032	0.001	0.007	0.0161	0.0118	0.0027	0.0131	0.0031	0.0023
11	rs11234129	84399744	0.98	0.0284210112117031	0.88	0.230271256315472	1.11119179123632	0.214052936535515	0.0029	0.0033	0.0287	0.1992	0.0046	0.1792	0.1973	0.0068	0.0013	0.0072	0.0031	0.0088	0.0019	0.0028	0.0131	0.128	0.147	0.0033	0.001	0.007	0.0161	0.0118	0.0027	0.0131	0.0031	0.0023
11	rs11234130	84400871	0.98	0.0284210112117031	0.88	0.230271256315472	1.10931189202091	0.209897476102261	0.0029	0.0033	0.0287	0.1992	0.0046	0.1792	0.1973	0.0068	0.0013	0.0072	0.0031	0.0088	0.0019	0.0028	0.0131	0.128	0.147	0.0033	0.001	0.007	0.0161	0.0118	0.0027	0.0132	0.0031	0.0023
11	rs528180	84410699	0.98	0.0284210112117031	0.88	0.230271256315472	1.06492829624962	0.192104727748342	0.0029	0.0033	0.0288	0.1993	0.0047	0.1792	0.1973	0.0068	0.0013	0.0072	0.0031	0.0088	0.0019	0.0028	0.0131	0.1279	0.1471	0.0033	0.001	0.007	0.0161	0.0118	0.0025	0.0132	0.0031	0.0023
11	rs10501570	84417846	0.98	0.0284210112117031	0.88	0.230271256315472	1.08144293962263	0.196243503868553	0.0029	0.0033	0.0288	0.1994	0.0047	0.1794	0.1974	0.0068	0.0013	0.0072	0.0031	0.0088	0.0019	0.0028	0.0131	0.128	0.1469	0.0033	0.0011	0.007	0.016	0.0118	0.0024	0.0131	0.0031	0.0023
11	rs118067426	84430761	0.98	0.0284210112117031	0.87	0.259919603286658	1.07286380299751	0.205347245176615	0.0029	0.0033	0.0288	0.1995	0.0047	0.1796	0.1976	0.0067	0.0014	0.0071	0.0031	0.0088	0.002	0.0028	0.0132	0.128	0.1466	0.0033	0.0011	0.0069	0.0159	0.0118	0.0024	0.0132	0.0031	0.0023
11	rs55798926	84432185	0.98	0.0284210112117031	0.88	0.230271256315472	1.05087925601019	0.20135387931566	0.0029	0.0033	0.0288	0.1995	0.0047	0.1796	0.1977	0.0067	0.0014	0.0071	0.0031	0.0088	0.002	0.0028	0.0132	0.128	0.1466	0.0033	0.0011	0.0069	0.0159	0.0118	0.0024	0.0132	0.0031	0.0023
11	rs75781049	84448853	0.98	0.0284210112117031	0.87	0.259919603286658	1.05973897703178	0.214801633322173	0.0029	0.0034	0.0287	0.1997	0.0046	0.1796	0.1975	0.0067	0.0014	0.007	0.0031	0.0087	0.002	0.0028	0.0132	0.1282	0.1464	0.0033	0.0011	0.0068	0.0158	0.0118	0.0024	0.0133	0.003	0.0023
11	rs78847012	84479339	0.98	0.0284210112117031	0.88	0.230271256315472	1.02716896264496	0.262035722368887	0.0028	0.0035	0.0286	0.2004	0.0046	0.1796	0.1972	0.0065	0.0016	0.0068	0.0031	0.0087	0.0022	0.0028	0.0132	0.1291	0.1458	0.0034	0.0013	0.0066	0.0154	0.0116	0.0024	0.0137	0.0029	0.0024
11	rs117575862	84493597	0.98	0.0284210112117031	0.88	0.230271256315472	1.02474064224561	0.26512132451297	0.0028	0.0035	0.0286	0.2004	0.0046	0.1796	0.1971	0.0065	0.0016	0.0067	0.0031	0.0087	0.0022	0.0028	0.0132	0.1292	0.1458	0.0034	0.0013	0.0066	0.0153	0.0116	0.0024	0.0137	0.0028	0.0024
11	rs1943698	84494304	0.98	0.0284210112117031	0.88	0.230271256315472	1.02257447021002	0.269252913958168	0.0028	0.0035	0.0286	0.2005	0.0046	0.1796	0.1971	0.0065	0.0016	0.0067	0.003	0.0087	0.0023	0.0028	0.0132	0.1292	0.1458	0.0034	0.0013	0.0066	0.0153	0.0116	0.0024	0.0138	0.0028	0.0024
11	rs74440609	84500034	0.98	0.0284210112117031	0.88	0.230271256315472	1.04388294709887	0.278853494106014	0.0028	0.0035	0.0286	0.2006	0.0046	0.1797	0.1971	0.0064	0.0016	0.0067	0.003	0.0087	0.0023	0.0027	0.0132	0.1293	0.1457	0.0034	0.0013	0.0065	0.0152	0.0116	0.0023	0.0137	0.0028	0.0024
11	rs4144288	84527498	0.98	0.0284210112117031	0.88	0.230271256315472	1.05438447402407	0.320682052288788	0.0027	0.0036	0.0285	0.2012	0.0046	0.1798	0.1972	0.0063	0.0018	0.0066	0.003	0.0086	0.0025	0.0026	0.0133	0.1298	0.1454	0.0034	0.0015	0.0062	0.0149	0.0115	0.0023	0.0136	0.0028	0.0025
11	rs4144290	84530538	0.98	0.0284210112117031	0.88	0.230271256315472	1.06695400956459	0.329083001416643	0.0027	0.0036	0.0285	0.2012	0.0046	0.1799	0.1973	0.0063	0.0018	0.0066	0.003	0.0086	0.0025	0.0026	0.0133	0.1297	0.1453	0.0034	0.0015	0.0062	0.0148	0.0115	0.0023	0.0136	0.0028	0.0025
11	rs10898305	84546912	0.98	0.0284210112117031	0.88	0.230271256315472	1.09761350042217	0.384477122820901	0.0027	0.0037	0.0283	0.2015	0.0046	0.1814	0.198	0.006	0.0019	0.0064	0.003	0.0085	0.0029	0.0024	0.0132	0.1289	0.145	0.0034	0.0016	0.0057	0.0141	0.0114	0.0023	0.0138	0.0028	0.0025
11	rs113083358	84557455	0.98	0.0284210112117031	0.88	0.230271256315472	1.14252767027917	0.406884820740752	0.0028	0.0037	0.0282	0.2018	0.0046	0.1815	0.1981	0.006	0.002	0.0064	0.003	0.0084	0.0029	0.0024	0.0132	0.1288	0.1449	0.0034	0.0016	0.0057	0.014	0.0113	0.0023	0.0137	0.0027	0.0025
11	rs58755454	84579535	0.98	0.0284210112117031	0.88	0.230271256315472	1.15250415253378	0.450311986356256	0.0028	0.0037	0.0282	0.2022	0.0046	0.1818	0.1983	0.0059	0.0021	0.0063	0.003	0.0082	0.003	0.0023	0.0132	0.1288	0.1448	0.0034	0.0017	0.0056	0.0138	0.0114	0.0022	0.0137	0.0027	0.0025
11	rs116869379	84586109	0.98	0.0284210112117031	0.88	0.230271256315472	1.16388242374478	0.47178269885563	0.0028	0.0037	0.0281	0.2023	0.0046	0.1819	0.1984	0.0059	0.0021	0.0062	0.0029	0.0082	0.003	0.0023	0.0132	0.1288	0.1448	0.0034	0.0017	0.0055	0.0137	0.0114	0.0022	0.0137	0.0027	0.0025
11	rs17808749	84593102	0.98	0.0284210112117031	0.88	0.230271256315472	1.13339757982776	0.498570944996863	0.0028	0.0037	0.028	0.2029	0.0046	0.1821	0.1986	0.0058	0.0023	0.0061	0.0029	0.008	0.0031	0.0022	0.0132	0.1287	0.1447	0.0034	0.0018	0.0054	0.0134	0.0114	0.0022	0.0136	0.0026	0.0026
11	rs17206780	84593655	0.98	0.0284210112117031	0.88	0.230271256315472	1.15850640931531	0.511209820263603	0.0028	0.0037	0.028	0.2032	0.0045	0.1821	0.1985	0.0058	0.0023	0.006	0.0029	0.008	0.0031	0.0022	0.0132	0.1287	0.1446	0.0034	0.0018	0.0054	0.0134	0.0113	0.0022	0.0136	0.0025	0.0026
11	rs10898313	84595781	0.98	0.0284210112117031	0.88	0.230271256315472	1.14497327954091	0.511347639239443	0.0028	0.0037	0.028	0.2032	0.0045	0.182	0.1985	0.0058	0.0023	0.006	0.0029	0.008	0.0031	0.0022	0.0132	0.1286	0.1449	0.0034	0.0018	0.0054	0.0134	0.0113	0.0022	0.0136	0.0025	0.0026
11	rs1943734	84601792	0.98	0.0284210112117031	0.88	0.230271256315472	1.17796065060457	0.502957951097221	0.0028	0.0037	0.0276	0.2033	0.0046	0.1815	0.1987	0.0057	0.0022	0.0061	0.003	0.0083	0.0035	0.0023	0.013	0.1286	0.1441	0.0034	0.0018	0.0054	0.0133	0.0113	0.0025	0.0138	0.0028	0.0026
11	rs77156793	84604871	0.98	0.0284210112117031	0.89	0.20310604818777	1.17530449333882	0.502271836616924	0.0028	0.0037	0.0276	0.2033	0.0046	0.1815	0.1987	0.0057	0.0022	0.0061	0.003	0.0083	0.0036	0.0023	0.013	0.1286	0.1441	0.0034	0.0018	0.0054	0.0133	0.0113	0.0025	0.0138	0.0028	0.0026
11	rs1227670	84611160	0.98	0.0284210112117031	0.89	0.20310604818777	1.19874045561094	0.521572161333961	0.0028	0.0038	0.0274	0.2031	0.0046	0.181	0.1992	0.0054	0.0023	0.0066	0.0029	0.0083	0.0037	0.0022	0.0131	0.1285	0.1443	0.0034	0.0018	0.0052	0.013	0.0114	0.0024	0.014	0.0029	0.0026
11	rs11234233	84612560	0.98	0.0284210112117031	0.89	0.20310604818777	1.12141898769144	0.581674842469676	0.003	0.0036	0.0277	0.201	0.0047	0.182	0.2014	0.0052	0.0023	0.0066	0.0027	0.0082	0.0038	0.0021	0.0129	0.128	0.1445	0.0036	0.0019	0.0051	0.0125	0.0115	0.0023	0.014	0.003	0.0026
11	rs10898317	84613479	0.97	0.0351293717890758	0.89	0.20310604818777	1.00307696479543	0.647107703397127	0.003	0.0035	0.028	0.1998	0.0048	0.1826	0.2028	0.0049	0.0023	0.0066	0.0026	0.0081	0.0038	0.0021	0.0127	0.1277	0.1445	0.0036	0.002	0.0051	0.0121	0.0115	0.0022	0.0139	0.0029	0.003
11	rs76561790	84614647	0.97	0.0351293717890758	0.89	0.20310604818777	0.971997044958655	0.657632938791058	0.003	0.0034	0.028	0.1996	0.0048	0.1828	0.203	0.0049	0.0023	0.0065	0.0026	0.008	0.0038	0.0021	0.0128	0.1276	0.1448	0.0036	0.002	0.0052	0.012	0.0115	0.0022	0.0139	0.0029	0.003
11	rs4943901	84615609	0.97	0.0351293717890758	0.89	0.20310604818777	0.96767454663473	0.658804821306815	0.003	0.0034	0.028	0.1996	0.0048	0.1829	0.203	0.0049	0.0023	0.0065	0.0026	0.008	0.0038	0.0021	0.0128	0.1275	0.1449	0.0036	0.002	0.0052	0.012	0.0115	0.0022	0.0139	0.0029	0.003
11	rs75999089	84619140	0.97	0.0351293717890758	0.89	0.20310604818777	0.957029495988307	0.665699287722865	0.003	0.0034	0.028	0.1994	0.0048	0.1832	0.2034	0.0048	0.0023	0.0065	0.0026	0.008	0.0038	0.0021	0.0128	0.1272	0.1451	0.0036	0.002	0.0051	0.012	0.0114	0.0021	0.0138	0.0028	0.003
11	rs7127610	84628985	0.97	0.0351293717890758	0.89	0.20310604818777	0.908659906322872	0.722030281366403	0.003	0.0034	0.028	0.1986	0.0047	0.1849	0.2053	0.0046	0.0022	0.0064	0.0027	0.0077	0.0038	0.0021	0.013	0.1259	0.146	0.0035	0.002	0.005	0.0117	0.011	0.0017	0.0136	0.0027	0.003
11	rs7111775	84629013	0.97	0.0351293717890758	0.89	0.20310604818777	0.90668096627082	0.712918830369103	0.003	0.0034	0.0281	0.1986	0.0047	0.185	0.2051	0.0046	0.0022	0.0064	0.0027	0.0077	0.0038	0.0021	0.013	0.126	0.1456	0.0035	0.002	0.005	0.0117	0.0111	0.0018	0.0136	0.0027	0.003
11	rs1940128	84663249	0.97	0.0351293717890758	0.89	0.20310604818777	0.8905056093578	0.704428228863888	0.003	0.0034	0.0281	0.1978	0.0048	0.1862	0.2061	0.0043	0.0022	0.0063	0.0029	0.0075	0.0039	0.0023	0.0132	0.1226	0.1466	0.0035	0.0021	0.0048	0.0131	0.0105	0.0021	0.0135	0.0026	0.0029
11	rs6592224	84665664	0.97	0.0351293717890758	0.89	0.20310604818777	0.889278997183814	0.741533019458123	0.003	0.0034	0.0281	0.198	0.0048	0.1863	0.2062	0.0043	0.0022	0.0064	0.0029	0.0075	0.0039	0.0024	0.0132	0.1221	0.1468	0.0035	0.0021	0.0047	0.0131	0.0105	0.0022	0.0136	0.0026	0.0029
11	rs11607740	84665769	0.97	0.0351293717890758	0.89	0.20310604818777	0.888952020760424	0.744242381624919	0.003	0.0034	0.0281	0.198	0.0048	0.1863	0.2062	0.0043	0.0022	0.0064	0.0029	0.0075	0.0039	0.0024	0.0132	0.122	0.1468	0.0035	0.0021	0.0047	0.0131	0.0105	0.0022	0.0136	0.0026	0.0029
11	rs17741917	84667581	0.97	0.0351293717890758	0.89	0.20310604818777	0.905939329549677	0.749818405137349	0.003	0.0034	0.0281	0.198	0.005	0.1864	0.2062	0.0042	0.0022	0.0064	0.0029	0.0076	0.0039	0.0024	0.0132	0.1219	0.1467	0.0035	0.0021	0.0047	0.013	0.0105	0.0022	0.0134	0.0026	0.0029
11	rs56046810	84674001	0.97	0.0351293717890758	0.9	0.178319663885856	0.926884111467354	0.741984429402902	0.003	0.0034	0.0281	0.198	0.0051	0.1866	0.2062	0.0042	0.0022	0.0064	0.0029	0.0076	0.0039	0.0024	0.0132	0.1218	0.1467	0.0035	0.0021	0.0047	0.013	0.0105	0.0022	0.0133	0.0026	0.0029
11	rs113741729	84674348	0.97	0.0351293717890758	0.9	0.178319663885856	0.928132163821866	0.741533019458123	0.003	0.0034	0.0281	0.198	0.0051	0.1866	0.2062	0.0042	0.0022	0.0064	0.0029	0.0076	0.0039	0.0024	0.0132	0.1218	0.1467	0.0035	0.0021	0.0047	0.013	0.0105	0.0022	0.0133	0.0026	0.0029
11	rs683490	84683107	0.97	0.0351293717890758	0.9	0.178319663885856	0.946517033707703	0.742435899561548	0.003	0.0034	0.0281	0.198	0.0052	0.1868	0.2062	0.0042	0.0022	0.0063	0.0029	0.0076	0.0039	0.0024	0.0132	0.1216	0.1468	0.0035	0.0021	0.0047	0.013	0.0105	0.0022	0.0132	0.0026	0.0029
11	rs117478821	84694230	0.97	0.0351293717890758	0.89	0.20310604818777	0.958294215677778	0.75344013706507	0.003	0.0034	0.0281	0.198	0.0053	0.1869	0.2062	0.0042	0.0022	0.0063	0.0029	0.0075	0.0039	0.0024	0.0132	0.1216	0.1468	0.0035	0.0021	0.0047	0.013	0.0106	0.0022	0.0132	0.0026	0.0029
11	rs7112064	84708137	0.97	0.0351293717890758	0.9	0.178319663885856	0.972081879071011	0.758123824184422	0.003	0.0034	0.0281	0.198	0.0053	0.1871	0.2062	0.0042	0.0022	0.0063	0.0029	0.0075	0.0039	0.0024	0.0132	0.1215	0.1468	0.0035	0.0021	0.0047	0.013	0.0106	0.0022	0.0131	0.0026	0.0029
11	rs3933735	84732898	0.97	0.0351293717890758	0.89	0.20310604818777	0.8957471398713	0.733868297683813	0.003	0.0034	0.028	0.1979	0.0051	0.1879	0.2059	0.0042	0.0022	0.006	0.003	0.0074	0.0039	0.0024	0.0131	0.1206	0.1485	0.0034	0.0021	0.0046	0.0128	0.0105	0.0022	0.0129	0.0028	0.0028
11	rs685294	84735715	0.97	0.0351293717890758	0.89	0.20310604818777	0.911053534219383	0.744543555420262	0.003	0.0034	0.028	0.1983	0.0051	0.1879	0.2058	0.0041	0.0022	0.006	0.003	0.0074	0.0039	0.0024	0.0131	0.1204	0.1485	0.0034	0.0021	0.0046	0.0128	0.0105	0.0022	0.0129	0.0028	0.0028
11	rs74775461	84749449	0.97	0.0351293717890758	0.89	0.20310604818777	0.887889696926718	0.754799266333621	0.003	0.0034	0.0279	0.1982	0.005	0.1884	0.2058	0.0041	0.0022	0.006	0.003	0.0074	0.004	0.0024	0.0131	0.1202	0.149	0.0034	0.002	0.0045	0.0127	0.0104	0.0022	0.0128	0.0027	0.0027
11	rs652852	84760269	0.97	0.0351293717890758	0.89	0.20310604818777	0.867322043145582	0.760997585650777	0.0029	0.0034	0.0278	0.1981	0.0049	0.1889	0.2058	0.004	0.0022	0.006	0.003	0.0073	0.004	0.0024	0.0131	0.12	0.1495	0.0034	0.002	0.0045	0.0127	0.0104	0.0022	0.0128	0.0026	0.0027
11	rs117193595	84774494	0.97	0.0351293717890758	0.89	0.20310604818777	0.878922236655398	0.76493391825314	0.003	0.0034	0.0279	0.1979	0.005	0.1888	0.2058	0.0039	0.0022	0.006	0.003	0.0073	0.004	0.0024	0.0132	0.1196	0.1495	0.0034	0.002	0.0044	0.0127	0.0106	0.0022	0.0129	0.0027	0.0027
11	rs7948646	84785991	0.97	0.0351293717890758	0.89	0.20310604818777	0.882830591328474	0.75268529589166	0.003	0.0034	0.0279	0.1979	0.005	0.1888	0.2058	0.0039	0.0022	0.006	0.003	0.0073	0.004	0.0024	0.0133	0.1194	0.1495	0.0034	0.002	0.0044	0.0127	0.0107	0.0022	0.013	0.0027	0.0027
11	rs349063	84788454	0.97	0.0351293717890758	0.89	0.20310604818777	0.886909564975479	0.770846642315905	0.003	0.0034	0.0279	0.1978	0.005	0.1888	0.2058	0.0039	0.0022	0.006	0.003	0.0073	0.004	0.0024	0.0133	0.1193	0.1495	0.0034	0.002	0.0044	0.0127	0.0108	0.0022	0.013	0.0027	0.0027
11	rs78924500	84806409	0.97	0.0351293717890758	0.89	0.20310604818777	0.89214219841812	0.71336633217318	0.003	0.0034	0.028	0.1977	0.005	0.189	0.2058	0.004	0.0022	0.006	0.003	0.0073	0.004	0.0024	0.0133	0.119	0.1497	0.0033	0.0019	0.0045	0.0127	0.0107	0.0022	0.013	0.0027	0.0026
11	rs12288141	84811913	0.97	0.0351293717890758	0.89	0.20310604818777	0.901577072459876	0.699968652902288	0.0029	0.0034	0.0281	0.1976	0.005	0.1891	0.2059	0.004	0.0022	0.006	0.003	0.0073	0.004	0.0024	0.0133	0.1189	0.1499	0.0033	0.0019	0.0045	0.0127	0.0107	0.0022	0.013	0.0027	0.0025
11	rs1452928	84822321	0.97	0.0351293717890758	0.89	0.20310604818777	0.922396916977944	0.686184610232247	0.0029	0.0034	0.0283	0.1974	0.005	0.1893	0.206	0.004	0.0022	0.006	0.003	0.0072	0.0041	0.0024	0.0132	0.1186	0.1503	0.0032	0.0018	0.0045	0.0128	0.0106	0.0022	0.013	0.0027	0.0024
11	rs35003694	84837883	0.97	0.0351293717890758	0.89	0.20310604818777	0.939312399623389	0.634442451645257	0.0029	0.0032	0.0285	0.1971	0.005	0.1897	0.2055	0.004	0.0021	0.006	0.0031	0.0072	0.004	0.0025	0.0134	0.1181	0.1507	0.0031	0.0017	0.0045	0.0129	0.0105	0.0023	0.0132	0.0028	0.0023
11	rs79785652	84838574	0.97	0.0351293717890758	0.89	0.20310604818777	0.936386822141983	0.632845257090805	0.0029	0.0032	0.0285	0.1971	0.005	0.1897	0.2055	0.004	0.0021	0.0061	0.0031	0.0072	0.004	0.0025	0.0134	0.118	0.1508	0.0031	0.0017	0.0045	0.0129	0.0105	0.0023	0.0132	0.0028	0.0023
11	rs72961523	84845241	0.97	0.0351293717890758	0.9	0.178319663885856	0.97981451839464	0.61692542067132	0.0029	0.0031	0.0288	0.1966	0.005	0.1902	0.2053	0.004	0.0021	0.006	0.0031	0.0069	0.0041	0.0025	0.0135	0.1175	0.151	0.0031	0.0017	0.0046	0.0131	0.0104	0.0023	0.0135	0.0028	0.0022
11	rs61907832	84848796	0.97	0.0351293717890758	0.9	0.178319663885856	0.991845474108958	0.594084838975179	0.0029	0.0031	0.0288	0.1965	0.005	0.1903	0.2052	0.004	0.0021	0.006	0.0032	0.0069	0.0041	0.0025	0.0136	0.1174	0.1511	0.0031	0.0017	0.0046	0.0132	0.0104	0.0024	0.0136	0.0028	0.0022
11	rs78007841	84867861	0.97	0.0351293717890758	0.9	0.178319663885856	0.99595482916134	0.576416211671524	0.0029	0.0031	0.0289	0.1963	0.005	0.1904	0.2051	0.004	0.0021	0.006	0.0032	0.0069	0.0041	0.0025	0.0136	0.1172	0.1511	0.003	0.0017	0.0046	0.0132	0.0104	0.0024	0.0136	0.0028	0.0022
11	rs77509091	84911146	0.96	0.0430660126656495	0.9	0.178319663885856	1.00385048940439	0.546652044996959	0.0029	0.003	0.029	0.1958	0.005	0.1906	0.205	0.004	0.0021	0.006	0.0032	0.0069	0.004	0.0026	0.0138	0.1169	0.1513	0.003	0.0016	0.0046	0.0134	0.0103	0.0025	0.0137	0.0029	0.0021
11	rs75240737	84922784	0.96	0.0430660126656495	0.9	0.178319663885856	1.01306545109586	0.535748135494498	0.0029	0.003	0.0291	0.1956	0.005	0.1907	0.2049	0.004	0.0021	0.006	0.0032	0.0069	0.004	0.0026	0.0139	0.1167	0.1514	0.0029	0.0016	0.0046	0.0134	0.0103	0.0025	0.0137	0.0029	0.0021
11	rs74618720	84952634	0.96	0.0430660126656495	0.9	0.178319663885856	1.02951276428013	0.531708065718275	0.0029	0.003	0.0293	0.1951	0.005	0.1911	0.2048	0.004	0.0021	0.006	0.0033	0.007	0.004	0.0027	0.0141	0.1163	0.1517	0.0029	0.0015	0.0046	0.0136	0.0103	0.0025	0.0138	0.003	0.002
11	rs938728	84954241	0.96	0.0430660126656495	0.9	0.178319663885856	1.0294259181982	0.550719869051813	0.0029	0.003	0.0293	0.1951	0.005	0.1911	0.2048	0.004	0.0021	0.006	0.0033	0.007	0.004	0.0027	0.0141	0.1163	0.1517	0.0029	0.0015	0.0046	0.0136	0.0103	0.0025	0.0138	0.003	0.002
11	rs72947979	84964393	0.96	0.0430660126656495	0.9	0.178319663885856	1.01306545109586	0.540075220878735	0.0028	0.003	0.0294	0.1948	0.005	0.1912	0.2048	0.004	0.0021	0.006	0.0033	0.007	0.004	0.0027	0.0144	0.1162	0.1517	0.0028	0.0015	0.0046	0.0136	0.0103	0.0026	0.0138	0.003	0.0019
11	rs12791570	84968659	0.96	0.0430660126656495	0.9	0.178319663885856	1.04528069999612	0.539935502754206	0.0028	0.003	0.0298	0.1947	0.005	0.1913	0.2046	0.004	0.002	0.0058	0.0033	0.007	0.0039	0.0027	0.0144	0.1163	0.1518	0.0028	0.0015	0.0046	0.0136	0.0102	0.0026	0.0137	0.003	0.0019
11	rs72947994	84969308	0.96	0.0430660126656495	0.9	0.178319663885856	1.044669090188	0.541193288269648	0.0028	0.003	0.0298	0.1947	0.005	0.1913	0.2046	0.004	0.002	0.0058	0.0033	0.007	0.0039	0.0027	0.0144	0.1163	0.1518	0.0028	0.0015	0.0046	0.0136	0.0102	0.0026	0.0137	0.003	0.0019
11	rs1517308	84971275	0.96	0.0430660126656495	0.9	0.178319663885856	1.03951983995144	0.547072509429064	0.0028	0.003	0.0299	0.1949	0.005	0.1913	0.2044	0.004	0.002	0.0058	0.0033	0.007	0.0039	0.0027	0.0144	0.1162	0.1519	0.0028	0.0015	0.0047	0.0137	0.0102	0.0026	0.0137	0.003	0.0019
11	rs76963567	84974223	0.96	0.0430660126656495	0.89	0.20310604818777	1.04335898447975	0.522819150413665	0.0027	0.003	0.0299	0.1948	0.005	0.1913	0.2043	0.004	0.002	0.0058	0.0033	0.007	0.0039	0.0027	0.0144	0.1162	0.152	0.0028	0.0015	0.0047	0.0137	0.0102	0.0026	0.0137	0.003	0.0019
11	rs10898383	84975539	0.96	0.0430660126656495	0.89	0.20310604818777	1.07825573729391	0.556905871243205	0.0027	0.003	0.0299	0.1953	0.0048	0.1914	0.2044	0.004	0.002	0.0058	0.0028	0.007	0.0039	0.0027	0.0144	0.1163	0.1521	0.0028	0.0015	0.0047	0.0137	0.0102	0.0026	0.0137	0.0028	0.0019
11	rs118101644	84977145	0.96	0.0430660126656495	0.89	0.20310604818777	1.08250617670974	0.569469922386885	0.0027	0.003	0.0299	0.1953	0.0048	0.1914	0.2044	0.004	0.002	0.0059	0.0028	0.0069	0.0039	0.0027	0.0144	0.1163	0.1521	0.0027	0.0015	0.0047	0.0137	0.0102	0.0026	0.0137	0.0028	0.0019
11	rs111837218	84992252	0.96	0.0430660126656495	0.89	0.20310604818777	1.07976033590237	0.555076423673834	0.0027	0.0029	0.0299	0.195	0.0049	0.1915	0.2044	0.004	0.0021	0.0059	0.0028	0.0069	0.0039	0.0027	0.0143	0.1161	0.1523	0.0027	0.0014	0.0048	0.0139	0.0102	0.0027	0.0137	0.0029	0.0018
11	rs76348320	84997079	0.96	0.0430660126656495	0.89	0.20310604818777	1.08436784691588	0.547913677463002	0.0027	0.0028	0.0299	0.1947	0.0049	0.1915	0.2043	0.004	0.0021	0.0061	0.0029	0.0068	0.0039	0.0028	0.0143	0.1159	0.1526	0.0027	0.0014	0.0049	0.0141	0.0102	0.0027	0.0137	0.0029	0.0018
11	rs72950175	85013268	0.96	0.0430660126656495	0.89	0.20310604818777	1.11262494384785	0.528509301211214	0.0027	0.0028	0.0299	0.1944	0.005	0.1916	0.2042	0.004	0.0021	0.0061	0.0029	0.0067	0.0039	0.0028	0.0142	0.1158	0.1528	0.0026	0.0014	0.0049	0.0142	0.0102	0.0028	0.0138	0.003	0.0017
11	rs17148090	85017476	0.96	0.0430660126656495	0.89	0.20310604818777	1.13836582668578	0.514658107299381	0.0027	0.0028	0.0299	0.1946	0.005	0.1915	0.204	0.004	0.0021	0.0062	0.0029	0.0067	0.0039	0.0028	0.0142	0.1157	0.1528	0.0026	0.0014	0.0049	0.0143	0.0102	0.0028	0.0138	0.003	0.0017
11	rs114438147	85032787	0.96	0.0430660126656495	0.89	0.20310604818777	1.19118450517779	0.478003578506947	0.0027	0.0028	0.0301	0.1942	0.005	0.1922	0.2038	0.004	0.0021	0.0062	0.003	0.0067	0.004	0.0028	0.0141	0.1152	0.1529	0.0026	0.0013	0.005	0.0144	0.0101	0.0028	0.0138	0.003	0.0016
11	rs116867021	85035566	0.96	0.0430660126656495	0.89	0.20310604818777	1.19569740936121	0.484517354557188	0.0027	0.0028	0.0301	0.1941	0.005	0.1923	0.2038	0.004	0.0021	0.0062	0.003	0.0067	0.004	0.0028	0.0141	0.1151	0.1529	0.0026	0.0013	0.005	0.0144	0.0101	0.0028	0.0138	0.003	0.0016
11	rs450444	85071510	0.95	0.0523777185899542	0.88	0.230271256315472	1.23679769770778	0.463162987269957	0.0027	0.0027	0.0302	0.1939	0.005	0.1928	0.2037	0.004	0.0021	0.0063	0.0029	0.0067	0.004	0.0029	0.0141	0.1148	0.1529	0.0026	0.0013	0.0051	0.0144	0.0101	0.0029	0.0138	0.0031	0.0016
11	rs113729703	85095011	0.95	0.0523777185899542	0.88	0.230271256315472	1.2514922866852	0.474620041551725	0.0027	0.0026	0.03	0.1939	0.0051	0.1933	0.2036	0.004	0.002	0.0063	0.0029	0.0068	0.0039	0.0029	0.0141	0.1143	0.1526	0.0026	0.0013	0.0054	0.0146	0.0103	0.0029	0.0139	0.0032	0.0015
11	rs74585162	85120648	0.95	0.0523777185899542	0.88	0.230271256315472	1.25787752804447	0.455521224883855	0.0026	0.0026	0.03	0.1939	0.0051	0.1935	0.2035	0.004	0.002	0.0063	0.0029	0.0068	0.0039	0.0029	0.0141	0.1141	0.1525	0.0026	0.0013	0.0055	0.0146	0.0103	0.0029	0.0139	0.0032	0.0015
11	rs72951972	85134417	0.95	0.0523777185899542	0.88	0.230271256315472	1.26248638953395	0.457930804055189	0.0026	0.0026	0.03	0.1939	0.0051	0.1936	0.2035	0.004	0.002	0.0063	0.0029	0.0068	0.0039	0.0029	0.0141	0.1141	0.1525	0.0026	0.0013	0.0055	0.0146	0.0103	0.0029	0.0139	0.0032	0.0014
11	rs76048033	85135557	0.95	0.0523777185899542	0.88	0.230271256315472	1.26286290859488	0.457528975407928	0.0026	0.0026	0.03	0.1939	0.0051	0.1936	0.2035	0.004	0.002	0.0063	0.0029	0.0068	0.0039	0.0029	0.0141	0.114	0.1524	0.0026	0.0012	0.0055	0.0146	0.0103	0.0029	0.0139	0.0032	0.0014
11	rs11234342	85141534	0.95	0.0523777185899542	0.88	0.230271256315472	1.26427523851053	0.470298239049356	0.0026	0.0026	0.0299	0.1939	0.0051	0.1936	0.2035	0.004	0.002	0.0063	0.0029	0.0068	0.0039	0.0029	0.0141	0.114	0.1524	0.0026	0.0012	0.0055	0.0146	0.0103	0.0029	0.0139	0.0032	0.0014
11	rs77576327	85149780	0.95	0.0523777185899542	0.87	0.259919603286658	1.27049667485379	0.480714883228163	0.0026	0.0025	0.0299	0.1939	0.0052	0.1937	0.2035	0.0041	0.002	0.0063	0.0029	0.0068	0.0039	0.0029	0.0141	0.1139	0.1524	0.0026	0.0012	0.0056	0.0147	0.0104	0.0029	0.014	0.0032	0.0014
11	rs286516	85159102	0.95	0.0523777185899542	0.87	0.259919603286658	1.28667014283616	0.523789546942381	0.0026	0.0025	0.0299	0.1939	0.0052	0.1938	0.2034	0.0041	0.002	0.0063	0.003	0.0069	0.0039	0.003	0.0141	0.1137	0.1523	0.0026	0.0012	0.0057	0.0147	0.0104	0.0029	0.0141	0.0032	0.0014
11	rs17810667	85159172	0.95	0.0523777185899542	0.87	0.259919603286658	1.28420598208459	0.512864267370056	0.0026	0.0025	0.0299	0.1939	0.0052	0.1938	0.2034	0.0041	0.002	0.0063	0.003	0.0069	0.0039	0.003	0.0141	0.1137	0.1523	0.0026	0.0012	0.0057	0.0147	0.0104	0.0029	0.0141	0.0032	0.0014
11	rs10898392	85164751	0.95	0.0523777185899542	0.87	0.259919603286658	1.20123245869746	0.526842296254558	0.0026	0.0025	0.0299	0.1933	0.0052	0.1938	0.2034	0.0043	0.002	0.0064	0.003	0.0069	0.0039	0.0029	0.0141	0.113	0.1522	0.0026	0.0016	0.0062	0.0152	0.0102	0.0029	0.0142	0.0033	0.0014
11	rs79244501	85180145	0.95	0.0523777185899542	0.86	0.29215087580064	1.18364718951632	0.461014564873669	0.0026	0.0025	0.0299	0.1934	0.0052	0.1939	0.2036	0.0043	0.0019	0.0064	0.003	0.0066	0.0037	0.0029	0.0141	0.1129	0.1522	0.0024	0.0015	0.0062	0.0153	0.0102	0.003	0.0142	0.0033	0.0013
11	rs61907128	85193486	0.95	0.0523777185899542	0.86	0.29215087580064	1.16835466721376	0.452180149977879	0.0026	0.0024	0.0298	0.1936	0.0052	0.1942	0.2037	0.0043	0.0018	0.0064	0.0031	0.0065	0.0036	0.0029	0.0141	0.1129	0.1522	0.0023	0.0014	0.0062	0.0153	0.0101	0.003	0.0143	0.0033	0.0013
11	rs185932	85204471	0.95	0.0523777185899542	0.86	0.29215087580064	1.17365702389815	0.446847974241131	0.0026	0.0024	0.0298	0.1937	0.0052	0.1944	0.2038	0.0044	0.0018	0.0064	0.0031	0.0064	0.0036	0.0029	0.0141	0.1129	0.1521	0.0023	0.0013	0.0063	0.0154	0.0101	0.0031	0.0143	0.0033	0.0013
11	rs1213257	85220773	0.95	0.0523777185899542	0.86	0.29215087580064	1.17301658557414	0.404421060767495	0.0026	0.0024	0.0299	0.1936	0.0053	0.1945	0.2032	0.0044	0.0017	0.0064	0.0031	0.0063	0.0035	0.0029	0.0139	0.1136	0.152	0.0023	0.0013	0.0064	0.0155	0.0101	0.0031	0.0143	0.0033	0.0012
11	rs77550153	85220981	0.95	0.0523777185899542	0.86	0.29215087580064	1.17082183603541	0.400668508683093	0.0026	0.0024	0.0299	0.1936	0.0053	0.1945	0.2032	0.0044	0.0017	0.0064	0.0031	0.0063	0.0035	0.0029	0.0139	0.1136	0.152	0.0023	0.0013	0.0064	0.0155	0.0101	0.0031	0.0143	0.0033	0.0012
11	rs117907111	85235298	0.95	0.0523777185899542	0.86	0.29215087580064	1.1554128073723	0.370621581428709	0.0025	0.0024	0.03	0.1935	0.0053	0.1945	0.2031	0.0045	0.0017	0.0063	0.0031	0.0063	0.0035	0.0029	0.0139	0.1134	0.1521	0.0022	0.0013	0.0064	0.0156	0.0103	0.0031	0.0143	0.0033	0.0012
11	rs117359572	85252045	0.95	0.0523777185899542	0.86	0.29215087580064	1.12663654281088	0.355910055144764	0.0025	0.0024	0.0299	0.1937	0.0053	0.1946	0.2031	0.0046	0.0016	0.0063	0.0032	0.0062	0.0035	0.003	0.0139	0.1132	0.1522	0.0022	0.0013	0.0064	0.0156	0.0102	0.0031	0.0143	0.0033	0.0013
11	rs74745782	85288658	0.95	0.0523777185899542	0.86	0.29215087580064	1.0795832807147	0.351791456721756	0.0023	0.0024	0.0296	0.1946	0.0053	0.1947	0.203	0.0048	0.0015	0.0061	0.0031	0.0062	0.0033	0.0029	0.0138	0.113	0.1527	0.0021	0.0013	0.0065	0.0158	0.0102	0.0032	0.0141	0.0032	0.0013
11	rs1504028	85290912	0.95	0.0523777185899542	0.86	0.29215087580064	1.08020302470844	0.377340877462839	0.0023	0.0024	0.0296	0.1946	0.0053	0.1947	0.203	0.0048	0.0015	0.0061	0.0031	0.0062	0.0033	0.0029	0.0138	0.113	0.1528	0.0021	0.0013	0.0065	0.0158	0.0102	0.0032	0.0141	0.0032	0.0013
11	rs576722	85300458	0.95	0.0523777185899542	0.85	0.32706018639722	1.0570164719543	0.329694236068424	0.0023	0.0024	0.0296	0.1945	0.0053	0.1945	0.2029	0.0049	0.0014	0.0061	0.0032	0.0061	0.0033	0.003	0.0137	0.113	0.1527	0.0021	0.0013	0.0066	0.0158	0.0102	0.0032	0.0141	0.0033	0.0013
11	rs117186122	85306943	0.95	0.0523777185899542	0.85	0.32706018639722	1.05526151309989	0.317895986017691	0.0023	0.0024	0.0296	0.1944	0.0054	0.1944	0.2029	0.0049	0.0014	0.0061	0.0032	0.0061	0.0033	0.003	0.0137	0.1129	0.1527	0.0021	0.0013	0.0066	0.0158	0.0102	0.0032	0.0141	0.0033	0.0013
11	rs12807071	85317186	0.95	0.0523777185899542	0.85	0.32706018639722	1.05149232960467	0.317895986017691	0.0023	0.0024	0.0296	0.1944	0.0054	0.1944	0.2028	0.0049	0.0014	0.006	0.0032	0.0061	0.0033	0.003	0.0137	0.1129	0.1527	0.0021	0.0013	0.0066	0.0158	0.0102	0.0032	0.0141	0.0033	0.0013
11	rs10501594	85328692	0.95	0.0523777185899542	0.83	0.405269641990714	1.053420070288	0.31042170516544	0.0022	0.0024	0.0296	0.1943	0.0054	0.1943	0.2028	0.0049	0.0014	0.006	0.0032	0.0061	0.0033	0.0031	0.0137	0.113	0.1528	0.0021	0.0013	0.0065	0.0158	0.0102	0.0033	0.0141	0.0033	0.0014
11	rs17850847	85347173	0.95	0.0523777185899542	0.82	0.448736318624531	1.06757083779594	0.288556699369835	0.0022	0.0023	0.0296	0.1942	0.0056	0.1943	0.2028	0.0049	0.0014	0.006	0.0033	0.0061	0.0033	0.0032	0.0137	0.1132	0.1531	0.002	0.0013	0.0062	0.0157	0.0101	0.0034	0.014	0.0033	0.0014
11	rs79635406	85350113	0.95	0.0523777185899542	0.82	0.448736318624531	1.06977496366285	0.300618221720003	0.0022	0.0023	0.0296	0.1942	0.0056	0.1943	0.2028	0.0049	0.0014	0.006	0.0033	0.0061	0.0033	0.0032	0.0137	0.1132	0.1531	0.002	0.0013	0.0062	0.0157	0.0101	0.0034	0.014	0.0033	0.0014
11	rs3753050	85367289	0.95	0.0523777185899542	0.82	0.448736318624531	1.07657512129058	0.303477778828455	0.0022	0.0023	0.0296	0.1942	0.0056	0.1943	0.2029	0.0049	0.0014	0.006	0.0032	0.006	0.0033	0.0032	0.0136	0.1133	0.1532	0.002	0.0013	0.0061	0.0157	0.0101	0.0034	0.014	0.0033	0.0014
11	rs17208616	85392715	0.95	0.0523777185899542	0.81	0.49521423796015	1.02864443709566	0.284920754151738	0.0022	0.0025	0.0292	0.194	0.0056	0.1943	0.2026	0.005	0.0014	0.0059	0.0032	0.0061	0.0033	0.0031	0.0136	0.1135	0.1532	0.002	0.0013	0.0061	0.016	0.0101	0.0034	0.014	0.0033	0.0015
11	rs17743946	85392873	0.95	0.0523777185899542	0.81	0.49521423796015	1.02517409987013	0.284686660229158	0.0022	0.0025	0.0292	0.194	0.0056	0.1943	0.2026	0.0051	0.0014	0.0059	0.0032	0.0061	0.0033	0.0031	0.0136	0.1135	0.1532	0.002	0.0013	0.0061	0.016	0.0101	0.0035	0.014	0.0033	0.0015
11	rs113428554	85393231	0.95	0.0523777185899542	0.81	0.49521423796015	1.01677831320568	0.284569635300239	0.0022	0.0026	0.0292	0.194	0.0056	0.1944	0.2026	0.0051	0.0013	0.0059	0.0032	0.0061	0.0033	0.0031	0.0136	0.1135	0.1532	0.002	0.0013	0.0061	0.016	0.0101	0.0035	0.014	0.0033	0.0015
11	rs290186	85395652	0.95	0.0523777185899542	0.81	0.49521423796015	0.980921235023344	0.287734452506649	0.0022	0.0027	0.029	0.1938	0.0055	0.1944	0.2025	0.0051	0.0013	0.0059	0.0032	0.0061	0.0033	0.0031	0.0136	0.1136	0.1532	0.002	0.0013	0.0062	0.0161	0.0101	0.0035	0.0141	0.0033	0.0015
11	rs116962863	85397361	0.95	0.0523777185899542	0.81	0.49521423796015	0.961754633248017	0.273173119035646	0.0022	0.0027	0.029	0.1938	0.0055	0.1945	0.2025	0.0052	0.0013	0.0058	0.0032	0.0061	0.0033	0.0031	0.0136	0.1137	0.1531	0.002	0.0013	0.0062	0.0162	0.0101	0.0035	0.014	0.0033	0.0015
11	rs61740616	85420401	0.94	0.0632155594214646	0.81	0.49521423796015	0.858604339908728	0.254540955178961	0.0021	0.0032	0.0286	0.1935	0.0053	0.1947	0.2027	0.0053	0.0013	0.0057	0.0032	0.006	0.0032	0.0029	0.0135	0.1142	0.1529	0.0019	0.0013	0.0063	0.0164	0.0103	0.0035	0.0137	0.0034	0.0014
11	rs290200	85421392	0.94	0.0632155594214646	0.81	0.49521423796015	0.857879551387503	0.253524251043668	0.0021	0.0032	0.0286	0.1935	0.0053	0.1947	0.2027	0.0053	0.0013	0.0057	0.0032	0.006	0.0032	0.0029	0.0135	0.1142	0.1528	0.0019	0.0013	0.0063	0.0164	0.0103	0.0035	0.0137	0.0034	0.0014
11	rs113185096	85428419	0.94	0.0632155594214646	0.81	0.49521423796015	0.837292830923673	0.254427924721976	0.0021	0.0033	0.0286	0.1933	0.0053	0.1947	0.2025	0.0053	0.0013	0.0057	0.0032	0.006	0.0032	0.0029	0.0135	0.1144	0.153	0.0019	0.0013	0.0063	0.0164	0.0103	0.0035	0.0138	0.0034	0.0014
11	rs17744128	85431756	0.94	0.0632155594214646	0.81	0.49521423796015	0.828388011634946	0.255445767887816	0.0021	0.0033	0.0286	0.1932	0.0053	0.1947	0.2025	0.0053	0.0013	0.0057	0.0032	0.006	0.0032	0.0029	0.0135	0.1145	0.153	0.0019	0.0013	0.0063	0.0164	0.0103	0.0035	0.0138	0.0033	0.0014
11	rs117044591	85432961	0.94	0.0632155594214646	0.81	0.49521423796015	0.822922311320169	0.257031619075699	0.0021	0.0033	0.0286	0.1932	0.0053	0.1947	0.2025	0.0053	0.0013	0.0057	0.0032	0.006	0.0032	0.0029	0.0135	0.1146	0.1531	0.0019	0.0013	0.0063	0.0164	0.0103	0.0035	0.0138	0.0033	0.0014
11	rs550404	85435730	0.94	0.0632155594214646	0.81	0.49521423796015	0.793022832541791	0.272595519357223	0.0021	0.0034	0.0287	0.1928	0.0052	0.1946	0.2023	0.0054	0.0013	0.0056	0.0032	0.006	0.0032	0.0028	0.0135	0.115	0.1533	0.0019	0.0013	0.0063	0.0164	0.0103	0.0035	0.0138	0.0033	0.0014
11	rs641393	85436352	0.94	0.0632155594214646	0.81	0.49521423796015	0.75025359240667	0.270980253387038	0.0021	0.0034	0.0287	0.1928	0.0052	0.1945	0.2026	0.0054	0.0011	0.0056	0.0032	0.006	0.003	0.0028	0.0136	0.1151	0.1534	0.0019	0.0013	0.0063	0.0165	0.0103	0.0035	0.0138	0.0033	0.0014
11	rs556669	85436394	0.94	0.0632155594214646	0.81	0.49521423796015	0.746230826884192	0.269943438854539	0.0021	0.0034	0.0287	0.1928	0.0052	0.1944	0.2024	0.0054	0.0011	0.0056	0.0032	0.006	0.003	0.0028	0.0136	0.1151	0.1534	0.002	0.0013	0.0063	0.0165	0.0103	0.0035	0.0138	0.0033	0.0014
11	rs580459	85436500	0.94	0.0632155594214646	0.81	0.49521423796015	0.720352631468578	0.262263898494917	0.002	0.0034	0.0287	0.1927	0.0052	0.1946	0.2024	0.0054	0.0011	0.0056	0.0032	0.0061	0.0029	0.0028	0.0135	0.1153	0.1534	0.0019	0.0013	0.0064	0.0165	0.0103	0.0035	0.0139	0.0033	0.0013
11	rs597480	85436868	0.94	0.0632155594214646	0.81	0.49521423796015	0.743579492408311	0.263977194986213	0.002	0.0033	0.0287	0.1927	0.0052	0.1947	0.2023	0.0054	0.0011	0.0056	0.0032	0.0061	0.0028	0.0028	0.0135	0.115	0.1534	0.0017	0.0013	0.0064	0.0165	0.0103	0.0034	0.0146	0.0033	0.0013
11	rs75207631	85437226	0.94	0.0632155594214646	0.81	0.49521423796015	0.743579492408311	0.257371845568379	0.002	0.0033	0.0287	0.1927	0.0052	0.1947	0.2023	0.0054	0.0011	0.0056	0.0032	0.0061	0.0028	0.0028	0.0135	0.115	0.1534	0.0017	0.0013	0.0064	0.0165	0.0103	0.0034	0.0146	0.0033	0.0013
11	rs61908775	85438710	0.94	0.0632155594214646	0.81	0.49521423796015	0.747368382050478	0.259416168511762	0.002	0.0033	0.0287	0.1927	0.0052	0.1947	0.2023	0.0054	0.0011	0.0056	0.0032	0.0061	0.0028	0.0028	0.0136	0.115	0.1535	0.0017	0.0013	0.0064	0.0164	0.0103	0.0034	0.0146	0.0033	0.0013
11	rs35751209	85445734	0.94	0.0632155594214646	0.81	0.49521423796015	0.771509060726445	0.274213749542142	0.0021	0.0033	0.0286	0.1927	0.0054	0.1945	0.2022	0.0054	0.0011	0.0054	0.0032	0.006	0.0028	0.0028	0.0136	0.1152	0.1537	0.0018	0.0013	0.0064	0.0163	0.0103	0.0033	0.0146	0.0033	0.0014
11	rs112396748	85447891	0.94	0.0632155594214646	0.81	0.49521423796015	0.782079054299001	0.270634511739007	0.0021	0.0033	0.0286	0.1927	0.0054	0.1944	0.2022	0.0054	0.0012	0.0054	0.0032	0.0059	0.0028	0.0028	0.0136	0.1152	0.1538	0.0018	0.0013	0.0064	0.0163	0.0103	0.0033	0.0147	0.0033	0.0014
11	rs17744245	85448679	0.94	0.0632155594214646	0.81	0.49521423796015	0.788047271963266	0.266037737420555	0.0022	0.0033	0.0286	0.1927	0.0055	0.1943	0.2022	0.0054	0.0012	0.0054	0.0031	0.0059	0.0028	0.0028	0.0136	0.1153	0.1538	0.0018	0.0013	0.0064	0.0163	0.0103	0.0033	0.0147	0.0033	0.0014
11	rs540063	85448905	0.94	0.0632155594214646	0.81	0.49521423796015	0.789445276948728	0.272826513887828	0.0022	0.0033	0.0286	0.1927	0.0055	0.1943	0.2022	0.0054	0.0012	0.0054	0.0031	0.0059	0.0028	0.0028	0.0136	0.1153	0.1538	0.0018	0.0013	0.0064	0.0162	0.0103	0.0033	0.0147	0.0033	0.0014
11	rs117999686	85451134	0.94	0.0632155594214646	0.81	0.49521423796015	0.791388731537042	0.254767063541176	0.0022	0.0032	0.0286	0.1926	0.0055	0.1943	0.2021	0.0054	0.0012	0.0055	0.0029	0.0059	0.0028	0.0028	0.0137	0.1155	0.1537	0.0018	0.0013	0.0064	0.0163	0.0103	0.0033	0.0147	0.0033	0.0014
11	rs74691572	85451304	0.94	0.0632155594214646	0.81	0.49521423796015	0.791699876341918	0.254201911278913	0.0022	0.0032	0.0286	0.1926	0.0055	0.1943	0.2021	0.0054	0.0012	0.0055	0.0029	0.0059	0.0028	0.0028	0.0137	0.1155	0.1537	0.0018	0.0013	0.0064	0.0163	0.0103	0.0033	0.0147	0.0033	0.0014
11	rs118073826	85459170	0.94	0.0632155594214646	0.81	0.49521423796015	0.788202552808017	0.244432118962801	0.0022	0.003	0.0285	0.1926	0.0055	0.1942	0.2018	0.0055	0.0012	0.0055	0.0029	0.0059	0.0029	0.0028	0.0137	0.1158	0.1536	0.0018	0.0013	0.0065	0.0164	0.0103	0.0032	0.0147	0.0033	0.0014
11	rs76819829	85463682	0.94	0.0632155594214646	0.81	0.49521423796015	0.786883088482146	0.255558940540181	0.0022	0.003	0.0285	0.1926	0.0054	0.1942	0.2017	0.0055	0.0012	0.0056	0.003	0.0059	0.0029	0.0028	0.0137	0.116	0.1535	0.0018	0.0013	0.0065	0.0164	0.0103	0.0032	0.0148	0.0033	0.0014
11	rs77386575	85463823	0.94	0.0632155594214646	0.86	0.29215087580064	0.786883088482146	0.255219469931799	0.0022	0.003	0.0285	0.1926	0.0054	0.1942	0.2017	0.0055	0.0012	0.0056	0.003	0.0059	0.0029	0.0028	0.0137	0.116	0.1535	0.0018	0.0013	0.0065	0.0164	0.0103	0.0032	0.0148	0.0033	0.0014
11	rs521764	85475845	0.94	0.0632155594214646	0.86	0.29215087580064	0.789134516363485	0.256011788873321	0.0022	0.0028	0.0284	0.1926	0.0054	0.1941	0.2012	0.0055	0.0012	0.0056	0.003	0.0059	0.0029	0.0028	0.0138	0.1167	0.1532	0.0018	0.0013	0.0065	0.0165	0.0102	0.0032	0.0148	0.0033	0.0014
11	rs7115763	85482036	0.94	0.0632155594214646	0.86	0.29215087580064	0.78525448583465	0.250032123118875	0.0022	0.0026	0.0284	0.1925	0.0054	0.194	0.2012	0.0055	0.0012	0.0056	0.003	0.0059	0.0029	0.0028	0.0138	0.1169	0.1532	0.0018	0.0013	0.0066	0.0166	0.0102	0.0032	0.0148	0.0032	0.0014
11	rs10898402	85498447	0.94	0.0632155594214646	0.86	0.29215087580064	0.783317582476148	0.2398703721829	0.0022	0.0022	0.0284	0.1924	0.0054	0.1937	0.2014	0.0056	0.0012	0.0056	0.003	0.0059	0.0029	0.0028	0.0138	0.1175	0.1533	0.0018	0.0013	0.0066	0.0166	0.0102	0.0033	0.0148	0.0032	0.0014
11	rs75168328	85510563	0.94	0.0632155594214646	0.86	0.29215087580064	0.769049182928149	0.233794382761403	0.0022	0.0022	0.0284	0.1923	0.0054	0.1937	0.2013	0.0056	0.0012	0.0056	0.003	0.0059	0.0029	0.0028	0.0138	0.1176	0.1533	0.0018	0.0013	0.0066	0.0167	0.0102	0.0033	0.0148	0.0032	0.0014
11	rs1445498	85526690	0.94	0.0632155594214646	0.86	0.29215087580064	0.698041580704141	0.221686572135252	0.0022	0.0022	0.0284	0.1915	0.0053	0.1933	0.2011	0.0058	0.0012	0.0057	0.0032	0.006	0.0028	0.0028	0.0138	0.118	0.1534	0.0018	0.0013	0.0068	0.0171	0.0102	0.0034	0.0148	0.0032	0.0014
11	rs895255	85534546	0.94	0.0632155594214646	0.87	0.259919603286658	0.579778761478843	0.199993765811389	0.0023	0.0022	0.0283	0.1903	0.0053	0.1922	0.2007	0.0061	0.0011	0.0058	0.0032	0.006	0.0027	0.0027	0.0139	0.1189	0.1538	0.0017	0.0013	0.0072	0.0176	0.0102	0.0035	0.0149	0.0032	0.0014
11	rs113978076	85540836	0.94	0.0632155594214646	0.87	0.259919603286658	0.537447713300455	0.184324051582326	0.0023	0.002	0.0281	0.1898	0.0052	0.1921	0.2009	0.0062	0.0011	0.0056	0.0032	0.006	0.0026	0.0027	0.0139	0.1192	0.154	0.0017	0.0013	0.0074	0.0177	0.0102	0.0036	0.0149	0.0033	0.0014
11	rs2028807	85565397	0.94	0.0632155594214646	0.87	0.259919603286658	0.437784723187812	0.189635846206003	0.0023	0.0019	0.0279	0.1891	0.0051	0.1921	0.2011	0.0064	0.0011	0.0054	0.0032	0.0059	0.0022	0.0026	0.0139	0.1198	0.1545	0.0017	0.0013	0.0076	0.0179	0.0102	0.0037	0.015	0.0034	0.0014
11	rs7106682	85566966	0.94	0.0632155594214646	0.87	0.259919603286658	0.430251641864703	0.195309681052254	0.0023	0.0019	0.0279	0.189	0.0051	0.192	0.2013	0.0064	0.0011	0.0054	0.0032	0.0059	0.0022	0.0026	0.0139	0.1197	0.1545	0.0017	0.0013	0.0076	0.0179	0.0102	0.0037	0.015	0.0034	0.0014
11	rs79349553	85567836	0.94	0.0632155594214646	0.87	0.259919603286658	0.428203088312975	0.193860061239664	0.0023	0.0019	0.0279	0.189	0.0051	0.192	0.2012	0.0064	0.0011	0.0054	0.0032	0.0059	0.0022	0.0026	0.0139	0.1197	0.1545	0.0017	0.0013	0.0076	0.0179	0.0102	0.0038	0.0149	0.0034	0.0014
11	rs79902741	85569683	0.94	0.0632155594214646	0.87	0.259919603286658	0.423887835627354	0.191692494967594	0.0023	0.0019	0.0279	0.189	0.0051	0.1921	0.2012	0.0064	0.0011	0.0054	0.0032	0.0059	0.0022	0.0026	0.0139	0.1197	0.1545	0.0017	0.0013	0.0077	0.0179	0.0102	0.0038	0.0149	0.0034	0.0014
11	rs80289431	85581567	0.94	0.0632155594214646	0.87	0.259919603286658	0.399074771558657	0.185545272145858	0.0023	0.0019	0.0279	0.1889	0.0051	0.1923	0.2009	0.0062	0.0011	0.0054	0.0032	0.0059	0.0022	0.0026	0.0138	0.1198	0.1547	0.0017	0.0013	0.0077	0.0179	0.0101	0.0041	0.0148	0.0034	0.0014
11	rs12362209	85584303	0.94	0.0632155594214646	0.87	0.259919603286658	0.396089144983882	0.184425714497837	0.0023	0.0019	0.0279	0.1889	0.0051	0.1924	0.2009	0.0062	0.0011	0.0054	0.0032	0.0059	0.0022	0.0026	0.0137	0.1198	0.1547	0.0017	0.0013	0.0077	0.0179	0.0101	0.0041	0.0148	0.0034	0.0014
11	rs17817314	85594972	0.94	0.0632155594214646	0.87	0.259919603286658	0.35927203535417	0.17976918329865	0.0023	0.0019	0.0275	0.1891	0.0051	0.1923	0.2011	0.0058	0.0011	0.0054	0.0032	0.006	0.0021	0.0026	0.0137	0.1198	0.155	0.0017	0.0013	0.0078	0.018	0.0101	0.0042	0.0147	0.0034	0.0014
11	rs1445509	85603014	0.95	0.0523777185899542	0.86	0.29215087580064	0.287655592556518	0.17276239914048	0.0022	0.0018	0.0261	0.1903	0.0049	0.1914	0.2022	0.0059	0.001	0.0054	0.0032	0.0059	0.002	0.0026	0.0136	0.1201	0.1554	0.0016	0.0012	0.0081	0.0181	0.0099	0.0043	0.0145	0.0034	0.0014
11	rs17148585	85620823	0.95	0.0523777185899542	0.86	0.29215087580064	0.225316215479154	0.167522000082148	0.0022	0.0018	0.0256	0.1897	0.005	0.1908	0.2031	0.006	0.001	0.0053	0.0031	0.0059	0.0018	0.0025	0.0134	0.1215	0.1556	0.0016	0.0012	0.0083	0.0183	0.0096	0.0043	0.0142	0.0034	0.0014
11	rs12285109	85621729	0.95	0.0523777185899542	0.86	0.29215087580064	0.228327812310221	0.168407900013418	0.0021	0.0018	0.0256	0.1897	0.005	0.1915	0.2034	0.006	0.001	0.0053	0.003	0.0059	0.0018	0.0025	0.0133	0.1208	0.1555	0.0018	0.0012	0.0084	0.0183	0.0097	0.0043	0.014	0.0034	0.0014
11	rs12805520	85630411	0.95	0.0523777185899542	0.86	0.29215087580064	0.246951816650084	0.169986864259469	0.0019	0.0017	0.0257	0.1891	0.005	0.1921	0.2029	0.0062	9e-04	0.0053	0.003	0.0058	0.0016	0.0025	0.0132	0.1206	0.1561	0.0019	0.0013	0.0084	0.0183	0.0098	0.0043	0.0143	0.0034	0.0014
11	rs11825598	85634734	0.95	0.0523777185899542	0.86	0.29215087580064	0.2207993701616	0.174754481808434	0.0018	0.0017	0.0258	0.1882	0.005	0.1925	0.2029	0.0062	9e-04	0.0053	0.0029	0.0061	0.0016	0.0025	0.013	0.1208	0.1563	0.0019	0.0013	0.0084	0.0184	0.0098	0.0042	0.0143	0.0034	0.0014
11	rs78671994	85646284	0.95	0.0523777185899542	0.87	0.259919603286658	0.213694868212656	0.180374233113658	0.0016	0.0017	0.0258	0.187	0.0049	0.192	0.2039	0.0064	8e-04	0.0053	0.0029	0.0059	0.0018	0.0024	0.0129	0.1217	0.1568	0.002	0.0013	0.0083	0.0184	0.0097	0.0042	0.014	0.0033	0.0013
11	rs76818916	85652869	0.95	0.0523777185899542	0.87	0.259919603286658	0.207078237154174	0.187075670563443	0.0016	0.0017	0.0259	0.1865	0.0048	0.1919	0.204	0.0065	7e-04	0.0053	0.0029	0.0058	0.0017	0.0024	0.013	0.122	0.1574	0.0019	0.0014	0.0082	0.0183	0.0097	0.0043	0.014	0.0033	0.0013
11	rs74442273	85655765	0.95	0.0523777185899542	0.87	0.259919603286658	0.196928781969258	0.196451224054656	0.0015	0.0016	0.026	0.1859	0.0047	0.1919	0.2041	0.0066	7e-04	0.0053	0.0028	0.0057	0.0017	0.0025	0.013	0.1224	0.1582	0.0019	0.0014	0.008	0.018	0.0097	0.0043	0.014	0.0031	0.0013
11	rs17817600	85677471	0.95	0.0523777185899542	0.87	0.259919603286658	0.190689645186416	0.201458631404874	0.0015	0.0016	0.0261	0.1854	0.0047	0.1918	0.2041	0.0067	7e-04	0.0053	0.0028	0.0056	0.0017	0.0025	0.013	0.1226	0.1588	0.0018	0.0014	0.0079	0.0179	0.0097	0.0043	0.0141	0.0031	0.0013
11	rs10501604	85683554	0.95	0.0523777185899542	0.87	0.259919603286658	0.186132293473229	0.202717078738739	0.0015	0.0016	0.0261	0.1853	0.0047	0.1918	0.2041	0.0067	7e-04	0.0053	0.0028	0.0056	0.0016	0.0026	0.013	0.1226	0.1589	0.0018	0.0014	0.0079	0.0179	0.0097	0.0043	0.0141	0.0031	0.0013
11	rs4944550	85685574	0.95	0.0523777185899542	0.87	0.259919603286658	0.186169698546122	0.202612107960775	0.0015	0.0016	0.0262	0.1853	0.0047	0.1918	0.2041	0.0067	7e-04	0.0053	0.0028	0.0056	0.0016	0.0026	0.013	0.1226	0.1589	0.0018	0.0014	0.0079	0.0179	0.0097	0.0043	0.0141	0.0031	0.0013
11	rs35465551	85703888	0.95	0.0523777185899542	0.87	0.259919603286658	0.16642377997108	0.200516520419865	0.0016	0.0016	0.0261	0.1851	0.0047	0.192	0.204	0.0067	8e-04	0.0053	0.0028	0.0057	0.0016	0.0026	0.013	0.1226	0.1589	0.0018	0.0014	0.0079	0.0178	0.0097	0.0043	0.0141	0.003	0.0014
11	rs648270	85726818	0.95	0.0523777185899542	0.87	0.259919603286658	0.162974440408728	0.204609657644606	0.0016	0.0016	0.0261	0.1851	0.0047	0.1922	0.2038	0.0068	8e-04	0.0053	0.0029	0.0057	0.0016	0.0026	0.013	0.1226	0.1591	0.0018	0.0014	0.0079	0.0178	0.0097	0.0043	0.0141	0.003	0.0013
11	rs118163228	85733958	0.95	0.0523777185899542	0.87	0.259919603286658	0.161765085584022	0.204188576914804	0.0016	0.0016	0.0261	0.185	0.0047	0.1921	0.2038	0.0068	8e-04	0.0053	0.0029	0.0057	0.0016	0.0026	0.013	0.1226	0.1591	0.0018	0.0014	0.0079	0.0177	0.0097	0.0043	0.0141	0.003	0.0013
11	rs76550837	85746207	0.95	0.0523777185899542	0.87	0.259919603286658	0.156337605537713	0.194584414881238	0.0016	0.0016	0.0261	0.1847	0.0047	0.192	0.2034	0.0068	8e-04	0.0055	0.0029	0.0057	0.0016	0.0026	0.013	0.1228	0.1593	0.0019	0.0014	0.008	0.0176	0.0097	0.0043	0.0141	0.003	0.0013
11	rs77800589	85768968	0.95	0.0523777185899542	0.87	0.259919603286658	0.161903030362033	0.185239708348714	0.0016	0.0016	0.0261	0.1838	0.0047	0.1921	0.2032	0.0068	7e-04	0.0055	0.0029	0.0057	0.0015	0.0027	0.013	0.1232	0.1597	0.0023	0.0014	0.008	0.0176	0.0097	0.0043	0.014	0.003	0.0012
11	rs76775184	85771956	0.95	0.0523777185899542	0.87	0.259919603286658	0.162766747476195	0.18513789203775	0.0016	0.0016	0.0261	0.1837	0.0047	0.1921	0.2032	0.0068	7e-04	0.0055	0.0029	0.0057	0.0015	0.0027	0.013	0.1232	0.1597	0.0023	0.0014	0.008	0.0176	0.0097	0.0043	0.014	0.003	0.0012
11	rs636848	85782667	0.95	0.0523777185899542	0.87	0.259919603286658	0.173162134805901	0.18188991549038	0.0016	0.0016	0.0261	0.1832	0.0048	0.1921	0.203	0.0068	7e-04	0.0055	0.003	0.0057	0.0015	0.0027	0.013	0.1234	0.1599	0.0025	0.0014	0.008	0.0176	0.0097	0.0043	0.014	0.0031	0.0012
11	rs17745367	85783218	0.95	0.0523777185899542	0.86	0.29215087580064	0.174492460007706	0.180878975749788	0.0016	0.0016	0.0261	0.1831	0.0048	0.1922	0.203	0.0068	7e-04	0.0055	0.003	0.0057	0.0015	0.0027	0.013	0.1234	0.16	0.0025	0.0014	0.008	0.0176	0.0097	0.0043	0.014	0.0031	0.0012
11	rs621942	85783738	0.95	0.0523777185899542	0.86	0.29215087580064	0.175503119843227	0.181788734373627	0.0016	0.0016	0.0261	0.1831	0.0048	0.1922	0.203	0.0068	7e-04	0.0055	0.003	0.0057	0.0015	0.0027	0.013	0.1234	0.16	0.0025	0.0014	0.008	0.0176	0.0097	0.0043	0.014	0.0031	0.0012
11	rs55758685	85786468	0.95	0.0523777185899542	0.86	0.29215087580064	0.187970218403961	0.184019178065033	0.0016	0.0016	0.0261	0.183	0.0048	0.1924	0.2033	0.0068	7e-04	0.0055	0.0029	0.0055	0.0015	0.0027	0.0129	0.1234	0.16	0.0026	0.0014	0.008	0.0176	0.0097	0.0043	0.014	0.0031	0.0012
11	rs536841	85787824	0.95	0.0523777185899542	0.86	0.29215087580064	0.194695581438275	0.185443398408642	0.0016	0.0016	0.0261	0.183	0.0048	0.1925	0.2034	0.0068	7e-04	0.0055	0.0028	0.0054	0.0015	0.0027	0.0129	0.1234	0.16	0.0026	0.0014	0.008	0.0176	0.0097	0.0043	0.014	0.0031	0.0012
11	rs561655	85800279	0.95	0.0523777185899542	0.86	0.29215087580064	0.186319362004565	0.183207028072746	0.0016	0.0017	0.0261	0.1827	0.0048	0.1922	0.2034	0.0069	7e-04	0.0055	0.0029	0.0053	0.0015	0.0027	0.0129	0.1236	0.1602	0.0025	0.0014	0.008	0.0176	0.0097	0.0043	0.014	0.0031	0.0012
11	rs116308583	85826002	0.95	0.0523777185899542	0.86	0.29215087580064	0.199059878587827	0.182193574875921	0.0015	0.0017	0.0261	0.1827	0.0048	0.1925	0.2032	0.007	7e-04	0.0055	0.0029	0.0053	0.0015	0.0027	0.0129	0.1235	0.1604	0.0025	0.0014	0.008	0.0177	0.0096	0.0042	0.014	0.0031	0.0011
11	rs10792830	85838808	0.95	0.0523777185899542	0.86	0.29215087580064	0.223818766665271	0.18840548232245	0.0013	0.0017	0.0261	0.1827	0.0047	0.193	0.2031	0.0071	6e-04	0.0055	0.0029	0.0053	0.0014	0.0027	0.0129	0.1235	0.1605	0.0024	0.0014	0.008	0.0177	0.0095	0.0042	0.014	0.0031	0.0011
11	rs12294949	85845222	0.95	0.0523777185899542	0.87	0.259919603286658	0.229715565525273	0.183105595958384	0.0012	0.0017	0.0263	0.1821	0.0047	0.1929	0.2032	0.0073	6e-04	0.0055	0.003	0.0053	0.0014	0.0028	0.0129	0.1235	0.1605	0.0024	0.0015	0.008	0.0178	0.0095	0.0043	0.0139	0.0032	0.001
11	rs75655786	85845910	0.95	0.0523777185899542	0.87	0.259919603286658	0.229000078636542	0.183105595958384	0.0012	0.0017	0.0263	0.1821	0.0047	0.1928	0.2032	0.0073	6e-04	0.0055	0.003	0.0053	0.0014	0.0028	0.0129	0.1235	0.1605	0.0024	0.0015	0.008	0.0179	0.0095	0.0043	0.0139	0.0032	0.001
11	rs10898437	85847881	0.95	0.0523777185899542	0.87	0.259919603286658	0.2267355843999	0.183714477515558	0.0012	0.0017	0.0263	0.182	0.0047	0.1928	0.2032	0.0073	6e-04	0.0055	0.003	0.0053	0.0014	0.0028	0.0129	0.1235	0.1605	0.0024	0.0015	0.008	0.0179	0.0095	0.0043	0.014	0.0033	0.001
11	rs3844143	85850243	0.95	0.0523777185899542	0.87	0.259919603286658	0.218048307505222	0.183207028072746	0.0011	0.0017	0.0263	0.1817	0.0046	0.1929	0.2032	0.0073	6e-04	0.0055	0.003	0.0054	0.0014	0.0028	0.0129	0.1237	0.1605	0.0024	0.0015	0.008	0.0179	0.0095	0.0043	0.014	0.0033	0.001
11	rs117685564	85851421	0.95	0.0523777185899542	0.86	0.29215087580064	0.218785502305764	0.183612949130593	0.0011	0.0017	0.0263	0.1816	0.0046	0.1928	0.2032	0.0073	6e-04	0.0055	0.003	0.0054	0.0014	0.0028	0.0128	0.1237	0.1605	0.0024	0.0015	0.0081	0.0179	0.0095	0.0043	0.014	0.0033	0.001
11	rs17745528	85851867	0.95	0.0523777185899542	0.86	0.29215087580064	0.219072565534883	0.183612949130593	0.0011	0.0017	0.0263	0.1816	0.0046	0.1928	0.2032	0.0073	6e-04	0.0055	0.003	0.0054	0.0014	0.0028	0.0128	0.1237	0.1605	0.0024	0.0015	0.0081	0.0179	0.0095	0.0043	0.0141	0.0033	0.001
11	rs6592271	85856706	0.95	0.0523777185899542	0.86	0.29215087580064	0.216252143740311	0.186667144568023	0.0011	0.0017	0.0263	0.1816	0.0043	0.1926	0.2035	0.0074	6e-04	0.0055	0.003	0.0054	0.0014	0.0028	0.0127	0.1237	0.1605	0.0024	0.0015	0.0081	0.018	0.0095	0.0043	0.0142	0.0033	0.001
11	rs34731047	85863473	0.95	0.0523777185899542	0.86	0.29215087580064	0.210391945347553	0.182396111102832	0.0011	0.0017	0.0262	0.1815	0.0043	0.1921	0.2039	0.0076	6e-04	0.0055	0.0031	0.0054	0.0015	0.0028	0.0124	0.1237	0.1605	0.0024	0.0015	0.0082	0.0181	0.0095	0.0043	0.0141	0.0034	0.001
11	rs10160337	85866571	0.95	0.0523777185899542	0.86	0.29215087580064	0.207993520767264	0.182700060279102	0.0012	0.0017	0.0262	0.1814	0.0042	0.192	0.204	0.0076	6e-04	0.0055	0.0031	0.0054	0.0015	0.0028	0.0123	0.1237	0.1604	0.0024	0.0015	0.0082	0.0182	0.0095	0.0043	0.0141	0.0034	0.001
11	rs61904265	85867708	0.95	0.0523777185899542	0.86	0.29215087580064	0.207953678428446	0.18188991549038	0.0012	0.0017	0.0262	0.1814	0.0042	0.1919	0.2041	0.0076	6e-04	0.0055	0.0031	0.0054	0.0015	0.0028	0.0123	0.1237	0.1604	0.0024	0.0015	0.0082	0.0182	0.0095	0.0043	0.014	0.0034	0.001
11	rs3851179	85868640	0.95	0.0523777185899542	0.85	0.32706018639722	0.2153571857779	0.183816025136893	0.0012	0.0017	0.0262	0.1815	0.0042	0.1918	0.2043	0.0076	6e-04	0.0055	0.0031	0.0053	0.0015	0.0028	0.0123	0.1237	0.1605	0.0024	0.0015	0.0082	0.0182	0.0095	0.0043	0.014	0.0034	0.001
11	rs147855385	85875937	0.94	0.0632155594214646	0.85	0.32706018639722	0.252598461842005	0.135935670048262	0.0017	0.0019	0.0253	0.1782	0.0045	0.1932	0.2042	0.0076	0.0011	0.0052	0.0034	0.0049	0.0016	0.0034	0.012	0.1236	0.1599	0.0033	0.0021	0.0082	0.018	0.0092	0.0047	0.0134	0.0041	0.0017
11	rs73511848	85880076	0.94	0.0632155594214646	0.85	0.32706018639722	0.307434329687843	0.135753234436124	0.0019	0.0019	0.0249	0.1769	0.0047	0.1937	0.2042	0.0076	0.0013	0.0052	0.0035	0.0047	0.0016	0.0036	0.0119	0.1235	0.1596	0.0037	0.0023	0.0082	0.0179	0.0091	0.0048	0.0131	0.0043	0.0019
11	rs7949297	85883303	0.94	0.0632155594214646	0.85	0.32706018639722	0.304285596197039	0.137123690700647	0.0019	0.0019	0.0249	0.1763	0.0047	0.1938	0.2043	0.0076	0.0014	0.0051	0.0035	0.0047	0.0016	0.0037	0.0119	0.1235	0.1597	0.0037	0.0023	0.0082	0.0179	0.009	0.0049	0.0131	0.0044	0.002
11	rs72962074	85884263	0.94	0.0632155594214646	0.85	0.32706018639722	0.331389129808351	0.140340967751042	0.002	0.002	0.0249	0.1762	0.0047	0.1938	0.2041	0.0076	0.0014	0.0051	0.0035	0.0047	0.0016	0.0037	0.0119	0.1235	0.1597	0.0038	0.0024	0.0082	0.0179	0.009	0.0049	0.013	0.0044	0.0021
11	rs79891003	85885250	0.94	0.0632155594214646	0.85	0.32706018639722	0.334784886220867	0.140156389972366	0.002	0.002	0.0248	0.1762	0.0047	0.1939	0.204	0.0076	0.0014	0.0051	0.0035	0.0047	0.0016	0.0037	0.0119	0.1236	0.1597	0.0038	0.0024	0.0083	0.0179	0.009	0.0049	0.013	0.0044	0.0021
11	rs11234569	85886994	0.94	0.0632155594214646	0.85	0.32706018639722	0.338561778470029	0.143678453793877	0.002	0.002	0.0248	0.1761	0.0047	0.194	0.2039	0.0076	0.0014	0.0051	0.0035	0.0047	0.0016	0.0037	0.0119	0.1237	0.1596	0.0038	0.0024	0.0083	0.0178	0.009	0.0048	0.013	0.0044	0.0021
11	rs79774219	85890356	0.94	0.0632155594214646	0.85	0.32706018639722	0.342935013266492	0.140895232117075	0.002	0.002	0.0249	0.1756	0.0047	0.194	0.2037	0.0077	0.0015	0.0051	0.0035	0.0047	0.0016	0.0038	0.0119	0.124	0.1597	0.0039	0.0024	0.0083	0.0178	0.009	0.0048	0.013	0.0045	0.0021
11	rs35035977	85900244	0.94	0.0632155594214646	0.85	0.32706018639722	0.372230624605145	0.132304119531872	0.002	0.0019	0.0248	0.1749	0.0047	0.1942	0.203	0.0078	0.0015	0.0052	0.0037	0.0048	0.0016	0.0039	0.0117	0.1247	0.1593	0.0041	0.0024	0.0084	0.0177	0.009	0.005	0.0129	0.0047	0.0022
11	rs11605019	85905467	0.93	0.0757334056000413	0.86	0.29215087580064	0.470579001100267	0.131582166510464	0.0021	0.0018	0.0246	0.1731	0.0048	0.1947	0.2018	0.0082	0.0018	0.0053	0.0042	0.005	0.0015	0.0043	0.0112	0.1264	0.1583	0.0046	0.0024	0.0085	0.0175	0.0089	0.0054	0.0128	0.0047	0.0024
11	rs12576516	85905749	0.93	0.0757334056000413	0.86	0.29215087580064	0.506743984300701	0.130232445763723	0.0022	0.0018	0.0243	0.1729	0.0049	0.1952	0.2016	0.0082	0.0018	0.0053	0.0042	0.0052	0.0014	0.0044	0.0112	0.1265	0.1581	0.0047	0.0023	0.0085	0.0174	0.0087	0.0054	0.0129	0.0047	0.0024
11	rs73511876	85918153	0.9	0.124917206299546	0.86	0.29215087580064	0.464840013484926	0.147984245880633	0.0024	0.0016	0.0245	0.1692	0.0049	0.1963	0.2036	0.0084	0.0023	0.0067	0.004	0.0054	0.0014	0.0043	0.0105	0.1278	0.1563	0.0049	0.002	0.0085	0.0175	0.0074	0.0056	0.0131	0.0049	0.0026
11	rs11608125	85920981	0.9	0.124917206299546	0.86	0.29215087580064	0.447172389195477	0.159043458968422	0.0024	0.0016	0.0246	0.1691	0.0049	0.1962	0.2038	0.0084	0.0023	0.0068	0.004	0.0054	0.0014	0.0043	0.0105	0.1279	0.1564	0.005	0.002	0.0085	0.0174	0.0074	0.0056	0.0127	0.0049	0.0026
11	rs10792838	85922070	0.9	0.124917206299546	0.85	0.32706018639722	0.448427500040699	0.160591050923285	0.0024	0.0016	0.0246	0.1691	0.0049	0.1961	0.2036	0.0084	0.0023	0.0068	0.004	0.0054	0.0014	0.0043	0.0106	0.1282	0.1564	0.005	0.002	0.0085	0.0174	0.0074	0.0056	0.0127	0.0049	0.0026
11	rs72963956	85955662	0.9	0.124917206299546	0.85	0.32706018639722	0.455030113014326	0.177556673590992	0.0025	0.0017	0.0248	0.1688	0.0055	0.1954	0.2033	0.0085	0.0024	0.007	0.0038	0.0054	0.0014	0.0044	0.0103	0.1296	0.1562	0.005	0.0018	0.0085	0.0172	0.0073	0.0058	0.0124	0.005	0.0026
11	rs2291812	85956148	0.9	0.124917206299546	0.85	0.32706018639722	0.45557242152667	0.178762325085799	0.0025	0.0017	0.0248	0.1688	0.0055	0.1954	0.2033	0.0085	0.0024	0.007	0.0038	0.0054	0.0014	0.0044	0.0103	0.1296	0.1562	0.005	0.0018	0.0085	0.0172	0.0073	0.0058	0.0124	0.005	0.0026
11	rs2291813	85956478	0.9	0.124917206299546	0.85	0.32706018639722	0.455210847352325	0.178963540689277	0.0025	0.0017	0.0248	0.1688	0.0055	0.1954	0.2033	0.0085	0.0024	0.007	0.0038	0.0054	0.0014	0.0044	0.0103	0.1296	0.1562	0.005	0.0018	0.0085	0.0172	0.0073	0.0058	0.0124	0.005	0.0026
11	rs7942971	85964627	0.9	0.124917206299546	0.85	0.32706018639722	0.453826116375546	0.182801415270337	0.0025	0.0017	0.0248	0.1689	0.0054	0.1955	0.2034	0.0085	0.0024	0.007	0.0038	0.0054	0.0015	0.0043	0.0103	0.1297	0.1561	0.005	0.0018	0.0085	0.017	0.0073	0.0058	0.0124	0.005	0.0026
11	rs12225782	85964685	0.9	0.124917206299546	0.85	0.32706018639722	0.453826116375546	0.182801415270337	0.0025	0.0017	0.0248	0.1689	0.0054	0.1955	0.2034	0.0085	0.0024	0.007	0.0038	0.0054	0.0015	0.0043	0.0103	0.1297	0.1561	0.005	0.0018	0.0085	0.017	0.0073	0.0058	0.0124	0.005	0.0026
11	rs11234594	85966586	0.9	0.124917206299546	0.85	0.32706018639722	0.421332307412285	0.170580301813617	0.0025	0.0017	0.0249	0.1689	0.0054	0.1951	0.2031	0.0085	0.0024	0.007	0.0038	0.0059	0.0015	0.0043	0.0106	0.1297	0.156	0.005	0.0018	0.0084	0.017	0.0073	0.0058	0.0125	0.005	0.0026
11	rs79829381	85969547	0.9	0.124917206299546	0.85	0.32706018639722	0.249193269320971	0.182801415270337	0.0025	0.0017	0.0249	0.1688	0.0055	0.1949	0.2031	0.0085	0.0024	0.007	0.0038	0.0059	0.0022	0.0044	0.0106	0.1294	0.1559	0.005	0.0018	0.0083	0.0169	0.0073	0.0058	0.0125	0.0049	0.0026
11	rs11234598	85975893	0.9	0.124917206299546	0.85	0.32706018639722	0.325058030930114	0.247899378095038	0.0025	0.0016	0.0249	0.1687	0.0056	0.1945	0.2031	0.0084	0.0024	0.007	0.0037	0.0058	0.0042	0.0046	0.0106	0.1289	0.1557	0.005	0.0017	0.0081	0.0167	0.0072	0.0058	0.0125	0.0046	0.0026
11	rs78851816	85983703	0.89	0.145699762692903	0.85	0.32706018639722	0.388089985281977	0.258961436124977	0.0025	0.0016	0.0249	0.1687	0.0056	0.1945	0.2031	0.0084	0.0024	0.007	0.0037	0.0058	0.0045	0.0047	0.0106	0.1288	0.1557	0.005	0.0017	0.008	0.0166	0.0072	0.0058	0.0125	0.0046	0.0026
11	rs17210350	85994238	0.89	0.145699762692903	0.85	0.32706018639722	0.865462367293789	0.301927843427044	0.0025	0.0016	0.0249	0.1685	0.0056	0.1943	0.203	0.0084	0.0024	0.007	0.0036	0.0058	0.0054	0.0048	0.0106	0.1286	0.1556	0.005	0.0017	0.0079	0.0165	0.0072	0.0058	0.0125	0.0046	0.0026
11	rs61904289	85994731	0.89	0.145699762692903	0.85	0.32706018639722	0.868212050834249	0.303000622169218	0.0025	0.0016	0.0249	0.1685	0.0056	0.1943	0.203	0.0084	0.0024	0.007	0.0036	0.0058	0.0054	0.0048	0.0106	0.1286	0.1556	0.005	0.0017	0.0079	0.0165	0.0072	0.0058	0.0125	0.0046	0.0026
11	rs61904290	86006472	0.89	0.145699762692903	0.85	0.32706018639722	0.81897136012829	0.283984731142961	0.0025	0.0016	0.0249	0.1686	0.0056	0.1941	0.2031	0.0084	0.0024	0.007	0.0037	0.0059	0.0054	0.0048	0.0106	0.1286	0.1557	0.005	0.0017	0.0079	0.0165	0.0072	0.0058	0.0124	0.0046	0.0027
11	rs291239	86011868	0.89	0.145699762692903	0.85	0.32706018639722	0.750937646089095	0.282699237565896	0.0025	0.0016	0.0249	0.1686	0.0057	0.1938	0.2032	0.0084	0.0024	0.007	0.0038	0.0059	0.0053	0.0048	0.0106	0.1286	0.156	0.0049	0.0016	0.008	0.0165	0.0071	0.0058	0.0124	0.0045	0.0027
11	rs291216	86031805	0.89	0.145699762692903	0.85	0.32706018639722	0.630331027875961	0.269483027978752	0.0025	0.0015	0.0249	0.1689	0.0057	0.194	0.2033	0.0085	0.0024	0.007	0.0038	0.0058	0.0051	0.0048	0.0109	0.1288	0.1559	0.0048	0.0016	0.008	0.0165	0.007	0.0057	0.0123	0.0042	0.0027
11	rs11234616	86034414	0.89	0.145699762692903	0.85	0.32706018639722	0.632582131373022	0.270980253387038	0.0025	0.0015	0.0249	0.1689	0.0057	0.194	0.2033	0.0085	0.0024	0.007	0.0038	0.0057	0.0051	0.0048	0.0107	0.129	0.1559	0.0048	0.0016	0.008	0.0165	0.007	0.0057	0.0123	0.0042	0.0027
11	rs71465627	86034708	0.89	0.145699762692903	0.83	0.405269641990714	0.633849986820935	0.271672146516398	0.0025	0.0015	0.0249	0.1689	0.0057	0.194	0.2033	0.0085	0.0024	0.007	0.0038	0.0057	0.0051	0.0048	0.0107	0.129	0.1559	0.0048	0.0016	0.008	0.0165	0.007	0.0057	0.0123	0.0042	0.0027
11	rs12295985	86037696	0.89	0.145699762692903	0.83	0.405269641990714	0.636671588554156	0.279202439070719	0.0025	0.0015	0.0249	0.1689	0.0057	0.194	0.2033	0.0085	0.0024	0.007	0.0038	0.0056	0.0051	0.0048	0.0107	0.1291	0.1559	0.0048	0.0016	0.008	0.0165	0.007	0.0057	0.0123	0.0042	0.0027
11	rs58563351	86038744	0.89	0.145699762692903	0.83	0.405269641990714	0.623739630905836	0.278737208904261	0.0025	0.0015	0.0249	0.1688	0.0055	0.1941	0.2034	0.0085	0.0024	0.0069	0.0038	0.0056	0.0051	0.0048	0.0107	0.1291	0.1559	0.0048	0.0016	0.008	0.0164	0.007	0.0058	0.0123	0.0043	0.0027
11	rs2646727	86039086	0.89	0.145699762692903	0.83	0.405269641990714	0.614745681584628	0.268218156124282	0.0026	0.0015	0.025	0.1688	0.0054	0.1942	0.2035	0.0085	0.0023	0.0069	0.0038	0.0056	0.005	0.0049	0.0107	0.1292	0.1559	0.0047	0.0016	0.008	0.0164	0.007	0.0058	0.0123	0.0043	0.0026
11	rs2847472	86039123	0.89	0.145699762692903	0.83	0.405269641990714	0.604225241865557	0.273404264652528	0.0026	0.0015	0.0246	0.169	0.0054	0.1942	0.2035	0.0085	0.0023	0.0069	0.0038	0.0056	0.005	0.0049	0.0107	0.1293	0.1559	0.0047	0.0016	0.008	0.0164	0.007	0.0058	0.0123	0.0043	0.0026
11	rs6592284	86055901	0.89	0.145699762692903	0.82	0.448736318624531	0.52769984461028	0.249357999179389	0.0026	0.0014	0.0246	0.1689	0.005	0.1941	0.2034	0.0085	0.0023	0.0069	0.0039	0.0058	0.0049	0.0049	0.0108	0.1296	0.1556	0.0047	0.0015	0.0081	0.0164	0.0071	0.0057	0.0124	0.0044	0.0026
11	rs7106664	86059423	0.89	0.145699762692903	0.82	0.448736318624531	0.51521842074242	0.252396086480084	0.0026	0.0015	0.0246	0.1686	0.005	0.1941	0.2035	0.0085	0.0023	0.0067	0.0039	0.0058	0.0049	0.0049	0.0108	0.1296	0.156	0.0047	0.0015	0.0081	0.0164	0.0071	0.0057	0.0125	0.0043	0.0027
11	rs11824612	86064757	0.89	0.145699762692903	0.82	0.448736318624531	0.482283604960438	0.23842971495909	0.0027	0.0014	0.0245	0.1687	0.0049	0.1941	0.2035	0.0085	0.0023	0.0067	0.0039	0.0059	0.0049	0.0049	0.0108	0.1296	0.1559	0.0047	0.0015	0.0081	0.0164	0.0071	0.0057	0.0125	0.0043	0.0027
11	rs17148990	86073216	0.89	0.145699762692903	0.81	0.49521423796015	0.512790295247465	0.201144429922278	0.0027	0.0014	0.0248	0.1685	0.0049	0.1938	0.2026	0.0085	0.0023	0.0069	0.0041	0.0059	0.0046	0.0049	0.011	0.1297	0.1557	0.0049	0.0013	0.0081	0.0166	0.0072	0.0059	0.0125	0.0045	0.0027
11	rs75154885	86081120	0.89	0.145699762692903	0.81	0.49521423796015	0.469966840089612	0.193136622072349	0.0027	0.0013	0.0248	0.1685	0.0049	0.1935	0.2027	0.0086	0.0023	0.007	0.0042	0.0059	0.0045	0.005	0.0109	0.1297	0.1557	0.0049	0.0014	0.0081	0.0167	0.0073	0.0059	0.0125	0.0045	0.0027
11	rs7951357	86084909	0.89	0.145699762692903	0.8	0.544775224122235	0.469293911010964	0.193136622072349	0.0027	0.0013	0.0248	0.1685	0.0049	0.1935	0.2027	0.0086	0.0023	0.007	0.0042	0.0059	0.0045	0.005	0.0109	0.1297	0.1557	0.0049	0.0014	0.0081	0.0167	0.0073	0.0059	0.0125	0.0045	0.0027
11	rs10898474	86094947	0.89	0.145699762692903	0.79	0.597486775499064	0.376437868863468	0.184832558051395	0.0027	0.0013	0.0251	0.1686	0.0051	0.1924	0.2028	0.0086	0.0023	0.0073	0.004	0.0059	0.0042	0.0049	0.0108	0.13	0.1555	0.005	0.0014	0.0081	0.017	0.0076	0.0059	0.0124	0.0046	0.0027
11	rs10501615	86103702	0.89	0.145699762692903	0.79	0.597486775499064	0.315631132021876	0.162046727378136	0.0026	0.0013	0.0253	0.1681	0.0051	0.1925	0.2032	0.0089	0.0024	0.0077	0.0041	0.0057	0.0035	0.0047	0.0106	0.1302	0.1548	0.0051	0.0014	0.0081	0.0174	0.008	0.0059	0.0123	0.0046	0.0027
11	rs61736174	86118683	0.88	0.168925028033099	0.79	0.597486775499064	0.518421665146887	0.126925256459121	0.0027	0.0014	0.0257	0.1663	0.005	0.1923	0.2037	0.0094	0.0027	0.0083	0.0045	0.0056	0.0022	0.0044	0.0106	0.1305	0.1527	0.0055	0.0015	0.0083	0.0187	0.0087	0.0057	0.0122	0.0043	0.0029
11	rs3741005	86123556	0.88	0.168925028033099	0.79	0.597486775499064	0.530420717751523	0.128351514075649	0.0027	0.0015	0.0257	0.1663	0.005	0.1923	0.2037	0.0094	0.0027	0.0083	0.0045	0.0056	0.0022	0.0044	0.0106	0.1305	0.1527	0.0055	0.0015	0.0083	0.0187	0.0087	0.0057	0.0122	0.0043	0.0029
11	rs35587986	86126337	0.88	0.168925028033099	0.8	0.544775224122235	0.534449376486264	0.12799439413275	0.0027	0.0015	0.0257	0.1663	0.005	0.1923	0.2037	0.0094	0.0027	0.0083	0.0045	0.0056	0.0022	0.0044	0.0106	0.1305	0.1527	0.0055	0.0015	0.0083	0.0187	0.0088	0.0057	0.0122	0.0043	0.0029
11	rs7935933	86140441	0.88	0.168925028033099	0.8	0.544775224122235	0.62101421314472	0.124885432141754	0.0027	0.0015	0.0258	0.166	0.005	0.1922	0.2037	0.0095	0.0027	0.0084	0.0046	0.0056	0.0021	0.0045	0.0106	0.1306	0.1524	0.0056	0.0015	0.0083	0.0189	0.0089	0.0057	0.0123	0.0043	0.0029
11	rs12274297	86149354	0.88	0.168925028033099	0.8	0.544775224122235	0.63272294698834	0.141728119479698	0.0028	0.0015	0.0257	0.1662	0.0049	0.1919	0.2034	0.0096	0.0028	0.0084	0.0046	0.0056	0.0021	0.0045	0.0106	0.1307	0.1522	0.0056	0.0016	0.0083	0.019	0.009	0.0057	0.0122	0.0043	0.0029
11	rs113186080	86151166	0.88	0.168925028033099	0.8	0.544775224122235	0.619339751993038	0.140802799448455	0.0028	0.0015	0.0257	0.1663	0.0049	0.1919	0.2034	0.0096	0.0028	0.0084	0.0046	0.0056	0.0021	0.0045	0.0106	0.1307	0.1522	0.0056	0.0016	0.0083	0.019	0.009	0.0057	0.0122	0.0043	0.0029
11	rs3182235	86158235	0.88	0.168925028033099	0.8	0.544775224122235	0.438080296138273	0.134933388472316	0.0029	0.0015	0.0255	0.1667	0.0047	0.1919	0.2031	0.0096	0.0029	0.0083	0.005	0.0055	0.0021	0.0042	0.0112	0.1307	0.1523	0.0052	0.0016	0.0083	0.0188	0.009	0.0058	0.0121	0.0044	0.0028
11	rs4944581	86161147	0.88	0.168925028033099	0.8	0.544775224122235	0.410671737587793	0.140156389972366	0.0029	0.0015	0.0254	0.1668	0.0047	0.1918	0.2031	0.0096	0.003	0.0083	0.0051	0.0055	0.0021	0.0042	0.0113	0.1307	0.1523	0.0051	0.0017	0.0083	0.0187	0.009	0.0058	0.0121	0.0044	0.0028
11	rs1042780	86161388	0.88	0.168925028033099	0.8	0.544775224122235	0.407300590653105	0.137398387147485	0.0029	0.0015	0.0254	0.1668	0.0047	0.1918	0.203	0.0096	0.003	0.0083	0.0051	0.0055	0.0021	0.0042	0.0113	0.1307	0.1523	0.0051	0.0017	0.0083	0.0187	0.009	0.0058	0.0121	0.0044	0.0028
11	rs79253379	86168312	0.88	0.168925028033099	0.8	0.544775224122235	0.393170828902143	0.131852727870306	0.003	0.0016	0.0257	0.1675	0.0047	0.191	0.203	0.0099	0.003	0.0085	0.005	0.0053	0.0023	0.004	0.0115	0.1302	0.1523	0.0051	0.0018	0.0084	0.0189	0.009	0.0056	0.0117	0.0044	0.0028
11	rs61904380	86174889	0.87	0.194736090082605	0.8	0.544775224122235	0.398566982847394	0.147608008188016	0.003	0.0016	0.0258	0.168	0.0047	0.1904	0.2029	0.0101	0.0031	0.0086	0.0049	0.0052	0.0025	0.0038	0.0116	0.1299	0.1524	0.0051	0.0018	0.0085	0.0191	0.0089	0.0054	0.0115	0.0044	0.0029
11	rs677700	86180014	0.87	0.194736090082605	0.8	0.544775224122235	0.402184989238463	0.148832041487617	0.003	0.0016	0.0259	0.1682	0.0047	0.1903	0.2029	0.0102	0.0031	0.0086	0.0049	0.0052	0.0025	0.0038	0.0117	0.1299	0.1524	0.0051	0.0018	0.0085	0.0191	0.0089	0.0054	0.0114	0.0044	0.0029
11	rs587362	86193506	0.87	0.194736090082605	0.8	0.544775224122235	0.409870545681113	0.162922357765626	0.003	0.0017	0.0258	0.1683	0.0047	0.1903	0.2028	0.0102	0.0031	0.0086	0.0049	0.0051	0.0026	0.0035	0.0117	0.1297	0.1526	0.0051	0.0019	0.0086	0.0191	0.0088	0.0054	0.0113	0.0043	0.0029
11	rs17149130	86195052	0.87	0.194736090082605	0.8	0.544775224122235	0.407870992159265	0.159816591465539	0.003	0.0017	0.0258	0.1683	0.0047	0.1903	0.2028	0.0102	0.0031	0.0086	0.0049	0.0051	0.0026	0.0035	0.0117	0.1298	0.1526	0.0051	0.0019	0.0086	0.0191	0.0088	0.0054	0.0113	0.0043	0.0029
11	rs75879970	86200948	0.87	0.194736090082605	0.8	0.544775224122235	0.367451870884053	0.1665395885509	0.003	0.0017	0.0255	0.1681	0.0047	0.1901	0.2031	0.0102	0.0031	0.0086	0.005	0.0051	0.0028	0.0035	0.0117	0.1298	0.1528	0.0051	0.0019	0.0086	0.0192	0.0088	0.0054	0.0113	0.0043	0.0029
11	rs117644754	86204129	0.87	0.194736090082605	0.8	0.544775224122235	0.354101387898632	0.171769339030634	0.003	0.0017	0.0253	0.1681	0.0047	0.19	0.2032	0.0102	0.0031	0.0086	0.005	0.0051	0.0028	0.0035	0.0117	0.1298	0.1528	0.0051	0.0019	0.0086	0.0193	0.0088	0.0054	0.0113	0.0043	0.0029
11	rs77901674	86204138	0.87	0.194736090082605	0.8	0.544775224122235	0.354048283013864	0.171769339030634	0.003	0.0017	0.0253	0.1681	0.0047	0.19	0.2032	0.0102	0.0031	0.0086	0.005	0.0051	0.0028	0.0035	0.0117	0.1298	0.1528	0.0051	0.0019	0.0086	0.0193	0.0088	0.0054	0.0113	0.0043	0.0029
11	rs612163	86208334	0.87	0.194736090082605	0.8	0.544775224122235	0.333239125868535	0.174355430990166	0.003	0.0017	0.025	0.168	0.0047	0.1898	0.2035	0.0102	0.0032	0.0086	0.005	0.0051	0.003	0.0035	0.0117	0.1299	0.1527	0.0051	0.0019	0.0086	0.0193	0.0088	0.0054	0.0114	0.0043	0.0029
11	rs623478	86216685	0.87	0.194736090082605	0.8	0.544775224122235	0.341317693241397	0.175553532120701	0.003	0.0018	0.0251	0.1677	0.0047	0.1891	0.2036	0.0101	0.0032	0.0086	0.0051	0.0049	0.0032	0.0035	0.0118	0.1301	0.1521	0.0051	0.0018	0.0087	0.0194	0.0089	0.0054	0.0119	0.0043	0.003
11	rs55694976	86218408	0.87	0.194736090082605	0.81	0.49521423796015	0.326532977164164	0.169888028207059	0.003	0.0018	0.0252	0.1676	0.0047	0.1891	0.2036	0.0101	0.0032	0.0086	0.0051	0.0049	0.0032	0.0035	0.0118	0.1299	0.1521	0.005	0.0018	0.0087	0.0194	0.0092	0.0055	0.0119	0.0043	0.003
11	rs12362900	86221742	0.87	0.194736090082605	0.81	0.49521423796015	0.323789328523991	0.168604988694513	0.003	0.0018	0.0252	0.1675	0.0047	0.1891	0.2036	0.0101	0.0032	0.0086	0.0051	0.0049	0.0032	0.0035	0.0118	0.1299	0.1521	0.005	0.0018	0.0087	0.0194	0.0092	0.0055	0.0119	0.0043	0.003
11	rs694952	86225828	0.87	0.194736090082605	0.81	0.49521423796015	0.319495172728322	0.16722706395609	0.003	0.0018	0.0252	0.1674	0.0047	0.1891	0.2036	0.0101	0.0032	0.0086	0.0051	0.0049	0.0032	0.0035	0.0118	0.1298	0.152	0.005	0.0018	0.0087	0.0194	0.0093	0.0055	0.0119	0.0043	0.003
11	rs3894263	86229951	0.87	0.194736090082605	0.81	0.49521423796015	0.326278427024202	0.169098063038906	0.003	0.0018	0.0253	0.1674	0.0047	0.189	0.2036	0.0101	0.0032	0.0086	0.0051	0.0049	0.0033	0.0035	0.0117	0.1298	0.152	0.0051	0.0018	0.0087	0.0194	0.0093	0.0055	0.0118	0.0043	0.003
11	rs78303371	86231072	0.87	0.194736090082605	0.81	0.49521423796015	0.343039492507456	0.173558279992957	0.003	0.0018	0.0253	0.1674	0.0047	0.1891	0.2036	0.0101	0.0032	0.0086	0.0051	0.0048	0.0033	0.0035	0.0117	0.1297	0.1521	0.0051	0.0018	0.0088	0.0194	0.0094	0.0055	0.0117	0.0043	0.003
11	rs17819176	86259279	0.87	0.194736090082605	0.81	0.49521423796015	0.457986509033698	0.196451224054656	0.003	0.0018	0.0255	0.1673	0.0047	0.1888	0.2031	0.01	0.0033	0.0086	0.0052	0.0048	0.0036	0.0037	0.0117	0.1299	0.1515	0.0054	0.0018	0.0088	0.0196	0.0096	0.0055	0.0116	0.0042	0.0031
11	rs1458382	86263113	0.87	0.194736090082605	0.81	0.49521423796015	0.502121220616859	0.212771465328393	0.003	0.0019	0.0256	0.1672	0.0047	0.1887	0.2028	0.0099	0.0033	0.0085	0.0053	0.0048	0.0039	0.0037	0.0116	0.1301	0.151	0.0055	0.0019	0.0088	0.0198	0.0097	0.0055	0.0116	0.0042	0.0032
11	rs4943943	86267678	0.86	0.223270892544248	0.81	0.49521423796015	0.496135765283215	0.211386077689229	0.0029	0.002	0.0259	0.166	0.0049	0.1883	0.2031	0.0098	0.0034	0.0086	0.0055	0.0053	0.0041	0.0041	0.0118	0.1291	0.15	0.0056	0.0019	0.0088	0.0201	0.0099	0.0055	0.0115	0.0043	0.0035
11	rs10792857	86268073	0.86	0.223270892544248	0.82	0.448736318624531	0.496952789125136	0.210003689127119	0.0029	0.002	0.0259	0.166	0.0049	0.1883	0.2031	0.0098	0.0034	0.0086	0.0055	0.0053	0.0041	0.0041	0.0118	0.1291	0.15	0.0056	0.0019	0.0088	0.0201	0.0099	0.0055	0.0115	0.0043	0.0035
11	rs74718198	86268113	0.86	0.223270892544248	0.82	0.448736318624531	0.496701328270478	0.209578943971884	0.0029	0.002	0.0259	0.166	0.0049	0.1883	0.2031	0.0098	0.0034	0.0086	0.0055	0.0053	0.0041	0.0041	0.0118	0.1291	0.15	0.0056	0.0019	0.0088	0.0201	0.0099	0.0055	0.0115	0.0043	0.0035
11	rs118129522	86278766	0.86	0.223270892544248	0.82	0.448736318624531	0.51100465830386	0.223202115815338	0.0029	0.002	0.0259	0.1665	0.0049	0.1881	0.2028	0.0098	0.0034	0.0084	0.0056	0.0053	0.0042	0.0041	0.0118	0.1291	0.1499	0.0056	0.0019	0.0089	0.0201	0.0098	0.0055	0.0115	0.0044	0.0036
11	rs10898501	86285825	0.86	0.223270892544248	0.82	0.448736318624531	0.548860933203448	0.251719950842985	0.003	0.002	0.0259	0.1672	0.0049	0.1878	0.2025	0.0099	0.0035	0.0082	0.0056	0.0053	0.0043	0.0042	0.0119	0.129	0.1496	0.0056	0.002	0.0089	0.0201	0.0096	0.0055	0.0114	0.0044	0.0037
11	rs7935611	86288007	0.86	0.223270892544248	0.82	0.448736318624531	0.544124491025291	0.263177223189051	0.003	0.002	0.0259	0.1675	0.0049	0.1873	0.2023	0.0098	0.0035	0.0082	0.0057	0.0053	0.0047	0.0042	0.0119	0.1288	0.1496	0.0054	0.0019	0.0089	0.0204	0.0097	0.0054	0.0113	0.0045	0.0038
11	rs7950878	86288287	0.86	0.223270892544248	0.82	0.448736318624531	0.592558262355943	0.269713202955679	0.003	0.002	0.0258	0.1672	0.0049	0.187	0.2024	0.0098	0.0035	0.0082	0.0057	0.0053	0.0047	0.0042	0.0119	0.1293	0.1495	0.0054	0.0019	0.0089	0.0204	0.0097	0.0054	0.0113	0.0045	0.004
11	rs112104392	86292548	0.86	0.223270892544248	0.83	0.405269641990714	0.620874595553287	0.276762643611842	0.003	0.0021	0.0259	0.1669	0.0049	0.1868	0.202	0.0097	0.0036	0.0082	0.0058	0.0053	0.005	0.0044	0.012	0.1293	0.1491	0.0052	0.0019	0.0089	0.0208	0.0097	0.0054	0.0113	0.0046	0.0041
11	rs11234702	86293927	0.86	0.223270892544248	0.84	0.364737902801441	0.66808437262476	0.279318783831548	0.003	0.0021	0.0259	0.1668	0.0049	0.1868	0.2017	0.0097	0.0036	0.0083	0.0059	0.0053	0.0051	0.0045	0.012	0.1293	0.1489	0.005	0.0019	0.0088	0.021	0.0097	0.0053	0.0113	0.0047	0.0042
11	rs117327791	86315457	0.86	0.223270892544248	0.85	0.32706018639722	0.618991166876392	0.414039727461123	0.0035	0.0024	0.0258	0.1656	0.0049	0.1845	0.2022	0.0095	0.0039	0.0086	0.0063	0.0058	0.0057	0.005	0.0124	0.1279	0.1466	0.0053	0.0025	0.009	0.0214	0.0097	0.006	0.012	0.0047	0.0045
11	rs80178193	86317733	0.86	0.223270892544248	0.84	0.364737902801441	0.620246494479851	0.415996947968664	0.0035	0.0024	0.0258	0.1656	0.0049	0.1845	0.2022	0.0095	0.0039	0.0086	0.0064	0.0059	0.0057	0.005	0.0124	0.1278	0.1466	0.0053	0.0025	0.009	0.0214	0.0097	0.006	0.012	0.0047	0.0045
11	rs7948981	86319931	0.85	0.254661707966279	0.84	0.364737902801441	0.662178268666243	0.448179448481778	0.0036	0.0024	0.0258	0.1655	0.0049	0.1842	0.2022	0.0095	0.0039	0.0087	0.0064	0.0059	0.0058	0.0051	0.0124	0.1277	0.1463	0.0053	0.0025	0.009	0.0214	0.0098	0.0061	0.0121	0.0047	0.0045
11	rs72955481	86321718	0.85	0.254661707966279	0.84	0.364737902801441	0.641198026809209	0.43967623370103	0.0036	0.0024	0.0258	0.1654	0.0049	0.1842	0.2025	0.0095	0.0039	0.0087	0.0065	0.0059	0.0057	0.0051	0.0124	0.1276	0.1463	0.0053	0.0025	0.009	0.0214	0.0098	0.0061	0.0121	0.0048	0.0045
11	rs4944604	86321810	0.85	0.254661707966279	0.85	0.32706018639722	0.639711179705169	0.439278710089211	0.0036	0.0024	0.0258	0.1654	0.0049	0.1842	0.2025	0.0095	0.0039	0.0087	0.0065	0.0059	0.0057	0.0051	0.0124	0.1276	0.1463	0.0053	0.0025	0.009	0.0214	0.0098	0.0061	0.0121	0.0048	0.0045
11	rs80141434	86339950	0.85	0.254661707966279	0.85	0.32706018639722	0.593378362187112	0.458466719760697	0.0037	0.0024	0.0258	0.1654	0.0049	0.1839	0.2027	0.0095	0.004	0.0087	0.0065	0.0059	0.0057	0.0051	0.0125	0.1275	0.1459	0.0054	0.0026	0.0091	0.0214	0.0098	0.0061	0.012	0.0048	0.0046
11	rs10501628	86352172	0.85	0.254661707966279	0.85	0.32706018639722	0.587444550315074	0.564238360710182	0.004	0.0025	0.0259	0.1654	0.0049	0.1829	0.2032	0.0095	0.0043	0.0087	0.0066	0.0059	0.0058	0.0052	0.0126	0.1273	0.1446	0.0054	0.0029	0.0091	0.0216	0.0097	0.0062	0.0118	0.0049	0.0047
11	rs1938921	86353920	0.85	0.254661707966279	0.85	0.32706018639722	0.57215985922919	0.601245303958645	0.0041	0.0025	0.0261	0.1652	0.005	0.1826	0.2031	0.0095	0.0043	0.0087	0.0067	0.006	0.0058	0.0053	0.0127	0.1268	0.1444	0.0056	0.003	0.0091	0.0216	0.0098	0.0063	0.0117	0.005	0.0048
11	rs74584908	86354526	0.85	0.254661707966279	0.84	0.364737902801441	0.564320857620395	0.602966854583027	0.0041	0.0025	0.0261	0.1652	0.005	0.1826	0.2031	0.0095	0.0043	0.0087	0.0067	0.006	0.0058	0.0053	0.0127	0.1268	0.1444	0.0056	0.003	0.0091	0.0216	0.0098	0.0063	0.0117	0.005	0.0048
11	rs72957470	86369046	0.85	0.254661707966279	0.84	0.364737902801441	0.586492268014031	0.634151982754254	0.0041	0.0025	0.0261	0.1651	0.005	0.1824	0.203	0.0096	0.0044	0.0087	0.0067	0.006	0.0058	0.0053	0.0126	0.1268	0.1442	0.0057	0.003	0.0092	0.0216	0.0098	0.0064	0.0116	0.0051	0.0048
11	rs73514376	86376458	0.85	0.254661707966279	0.84	0.364737902801441	0.608783058739441	0.666433708853636	0.0042	0.0025	0.0261	0.1649	0.0051	0.1822	0.203	0.0096	0.0045	0.0086	0.0067	0.006	0.0059	0.0054	0.0126	0.1267	0.1441	0.0058	0.003	0.0092	0.0217	0.0098	0.0065	0.0116	0.0051	0.0049
11	rs79106524	86377298	0.85	0.254661707966279	0.84	0.364737902801441	0.611345097092478	0.671432676443995	0.0042	0.0025	0.0261	0.1649	0.0051	0.1822	0.203	0.0096	0.0045	0.0086	0.0068	0.006	0.0059	0.0054	0.0126	0.1267	0.144	0.0058	0.0031	0.0092	0.0217	0.0098	0.0065	0.0116	0.0051	0.0049
11	rs74418850	86385959	0.85	0.254661707966279	0.85	0.32706018639722	0.660095193937084	0.711427609849081	0.0042	0.0025	0.0262	0.1646	0.0051	0.1819	0.2031	0.0097	0.0045	0.0085	0.0068	0.006	0.0059	0.0054	0.0126	0.1265	0.1439	0.006	0.0031	0.0092	0.0217	0.0098	0.0066	0.0115	0.0052	0.005
11	rs674053	86387026	0.85	0.254661707966279	0.86	0.29215087580064	0.675609023475623	0.717546026472427	0.0042	0.0025	0.0262	0.1644	0.0051	0.1821	0.2029	0.0097	0.0046	0.0085	0.0068	0.006	0.0059	0.0054	0.0126	0.1268	0.1437	0.006	0.0031	0.0092	0.0218	0.0098	0.0066	0.0115	0.0052	0.005
11	rs615858	86392795	0.85	0.254661707966279	0.87	0.259919603286658	0.662825342989311	0.759636035944304	0.0042	0.0025	0.0261	0.1647	0.0052	0.1816	0.2025	0.0097	0.0046	0.0084	0.0068	0.0061	0.0059	0.0055	0.0125	0.127	0.1437	0.006	0.0032	0.0092	0.0218	0.0097	0.0067	0.0114	0.0053	0.005
11	rs7948924	86400957	0.85	0.254661707966279	0.88	0.230271256315472	0.655508567935928	0.828189567786197	0.0043	0.0026	0.0259	0.1651	0.0052	0.1809	0.2018	0.0098	0.0047	0.0083	0.0068	0.0061	0.006	0.0056	0.0125	0.1274	0.1437	0.0061	0.0033	0.0093	0.0219	0.0096	0.0069	0.0113	0.0054	0.0051
11	rs34227026	86401281	0.85	0.254661707966279	0.89	0.20310604818777	0.653863785529508	0.830038802497907	0.0043	0.0026	0.0259	0.1652	0.0052	0.1809	0.2018	0.0098	0.0047	0.0083	0.0068	0.0061	0.006	0.0056	0.0125	0.1274	0.1437	0.0061	0.0033	0.0093	0.0219	0.0096	0.0069	0.0113	0.0054	0.0051
11	rs483538	86405073	0.85	0.254661707966279	0.89	0.20310604818777	0.643395766463765	0.892631216425928	0.0043	0.0026	0.0255	0.1654	0.0052	0.181	0.2019	0.0098	0.0048	0.0083	0.0068	0.006	0.006	0.0056	0.0119	0.1279	0.1438	0.0061	0.0034	0.0093	0.0217	0.0095	0.0069	0.0111	0.0054	0.0052
11	rs77936462	86405148	0.85	0.254661707966279	0.89	0.20310604818777	0.64325387360166	0.893883112796482	0.0043	0.0026	0.0255	0.1654	0.0052	0.181	0.2019	0.0098	0.0048	0.0083	0.0068	0.006	0.006	0.0056	0.0119	0.1279	0.1438	0.0061	0.0034	0.0093	0.0217	0.0095	0.0069	0.0111	0.0054	0.0052
11	rs746490	86406084	0.85	0.254661707966279	0.89	0.20310604818777	0.646023350088207	0.904381650136621	0.0043	0.0026	0.0254	0.1655	0.0052	0.1811	0.2019	0.0099	0.0048	0.0083	0.0068	0.006	0.006	0.0056	0.0118	0.128	0.1439	0.0061	0.0034	0.0093	0.0217	0.0095	0.0069	0.0111	0.0054	0.0052
11	rs2513017	86410303	0.85	0.254661707966279	0.89	0.20310604818777	0.635119000357885	0.924506795762413	0.0043	0.0026	0.0254	0.1655	0.0052	0.1811	0.2019	0.0099	0.0048	0.0083	0.0068	0.006	0.006	0.0056	0.0118	0.1279	0.1438	0.0062	0.0034	0.0092	0.0217	0.0095	0.0069	0.0111	0.0054	0.0052
11	rs17149308	86412682	0.85	0.254661707966279	0.88	0.230271256315472	0.635119000357885	0.93144521291616	0.0043	0.0026	0.0255	0.1655	0.0053	0.1811	0.2019	0.0099	0.0048	0.0083	0.0068	0.006	0.006	0.0056	0.0117	0.1278	0.1438	0.0062	0.0034	0.0092	0.0217	0.0095	0.0069	0.0111	0.0055	0.0052
11	rs2512988	86414027	0.85	0.254661707966279	0.88	0.230271256315472	0.701873655929022	1.01837745362049	0.0043	0.0026	0.0256	0.1653	0.0053	0.1811	0.2017	0.01	0.0048	0.0083	0.0068	0.0059	0.0062	0.0056	0.0115	0.1273	0.1436	0.0063	0.0035	0.0092	0.0217	0.0096	0.0069	0.0111	0.0058	0.0053
11	rs2512987	86414282	0.85	0.254661707966279	0.89	0.20310604818777	0.705049548371	1.00698846851809	0.0043	0.0026	0.0257	0.1661	0.0052	0.1809	0.2013	0.01	0.0048	0.0082	0.0069	0.0059	0.0062	0.0056	0.0112	0.1273	0.1437	0.0063	0.0036	0.0092	0.0215	0.0096	0.0069	0.0111	0.006	0.0052
11	rs7129626	86416932	0.85	0.254661707966279	0.89	0.20310604818777	0.694218869816022	1.02175071863824	0.0043	0.0026	0.0259	0.1656	0.0053	0.181	0.2015	0.01	0.0047	0.0083	0.0069	0.006	0.006	0.0058	0.0112	0.1272	0.1432	0.0063	0.0036	0.0091	0.0215	0.0098	0.0068	0.0113	0.006	0.0052
11	rs76365312	86424211	0.85	0.254661707966279	0.88	0.230271256315472	0.707491189644907	1.01837745362049	0.0043	0.0026	0.026	0.1654	0.0053	0.1809	0.2014	0.01	0.0047	0.0083	0.0069	0.0061	0.0061	0.0059	0.0113	0.1271	0.1428	0.0064	0.0037	0.0091	0.0215	0.0099	0.0068	0.0113	0.006	0.0052
11	rs76379995	86425031	0.85	0.254661707966279	0.88	0.230271256315472	0.801528007622958	0.981733090858469	0.0043	0.0026	0.0265	0.1646	0.0054	0.1807	0.2013	0.01	0.0046	0.0084	0.007	0.0063	0.0063	0.0061	0.0114	0.1267	0.1416	0.0065	0.004	0.009	0.0218	0.0101	0.0067	0.0117	0.0061	0.0052
11	rs2512995	86426766	0.84	0.289034762536342	0.88	0.230271256315472	1.46363845852917	1.02882540470083	0.0043	0.0027	0.0278	0.1626	0.0057	0.18	0.201	0.01	0.0044	0.0088	0.0073	0.007	0.0068	0.0068	0.0116	0.1258	0.1381	0.0068	0.0048	0.0087	0.0225	0.0108	0.0066	0.0128	0.0062	0.0051
11	rs17758141	86427342	0.84	0.289034762536342	0.88	0.230271256315472	1.79278218317635	1.05931903502339	0.0043	0.0027	0.0283	0.1614	0.0058	0.1801	0.2004	0.01	0.0044	0.009	0.0074	0.0072	0.007	0.007	0.0117	0.1254	0.1379	0.007	0.0051	0.0086	0.0226	0.0112	0.0065	0.013	0.0062	0.0051
11	rs11234750	86427738	0.83	0.326509998324372	0.88	0.230271256315472	1.95094289860936	1.07162806555538	0.0043	0.0027	0.0284	0.1607	0.0057	0.1802	0.2014	0.0099	0.0043	0.0091	0.0072	0.0073	0.007	0.007	0.0114	0.1252	0.1371	0.0071	0.0052	0.0085	0.0231	0.0112	0.0067	0.0131	0.0062	0.005
11	rs117545055	86431430	0.82	0.36720095628419	0.88	0.230271256315472	2.75941235678765	1.14816136156023	0.0044	0.0027	0.0288	0.1596	0.0059	0.1803	0.2	0.0101	0.0042	0.0094	0.0073	0.0075	0.0079	0.0074	0.0116	0.1244	0.1368	0.007	0.0054	0.0083	0.0237	0.0114	0.0066	0.0134	0.0062	0.0048
11	rs118047067	86436642	0.82	0.36720095628419	0.88	0.230271256315472	2.90465287484708	1.15983066021685	0.0044	0.0027	0.0289	0.1595	0.0059	0.1803	0.1998	0.0101	0.0042	0.0094	0.0073	0.0075	0.008	0.0075	0.0116	0.1243	0.1368	0.007	0.0054	0.0082	0.0238	0.0115	0.0066	0.0134	0.0062	0.0048
11	rs117609879	86437498	0.82	0.36720095628419	0.88	0.230271256315472	2.92315034777538	1.16147593088354	0.0044	0.0027	0.0289	0.1594	0.0059	0.18	0.1998	0.0101	0.0042	0.0095	0.0073	0.0075	0.008	0.0075	0.0116	0.1243	0.1369	0.007	0.0054	0.0082	0.0238	0.0115	0.0067	0.0134	0.0062	0.0048
11	Affx-6214567	86438123	0.82	0.36720095628419	0.88	0.230271256315472	2.96879071459341	1.16954380983822	0.0044	0.0027	0.029	0.1594	0.0059	0.18	0.1998	0.0101	0.0042	0.0095	0.0073	0.0076	0.0081	0.0075	0.0116	0.1242	0.1368	0.007	0.0055	0.0082	0.0238	0.0115	0.0067	0.0134	0.0062	0.0048
11	rs2513009	86438884	0.82	0.36720095628419	0.88	0.230271256315472	3.01615244799483	1.17020285458753	0.0044	0.0027	0.029	0.1594	0.0059	0.18	0.1998	0.0101	0.0042	0.0095	0.0073	0.0076	0.0081	0.0075	0.0116	0.1242	0.1369	0.007	0.0055	0.0082	0.0239	0.0115	0.0067	0.0134	0.0062	0.0048
11	rs10466731	86442110	0.82	0.36720095628419	0.88	0.230271256315472	3.03713154921271	1.18438835102203	0.0043	0.0027	0.029	0.1594	0.0059	0.1801	0.1996	0.0101	0.0042	0.0095	0.0073	0.0076	0.0081	0.0075	0.0118	0.1243	0.1367	0.007	0.0055	0.0082	0.0237	0.0115	0.0066	0.0135	0.0062	0.0048
11	rs2433425	86444547	0.82	0.36720095628419	0.88	0.230271256315472	3.0290382116497	1.22579624002194	0.0043	0.0027	0.029	0.1594	0.0059	0.1805	0.1995	0.0101	0.0043	0.0095	0.0073	0.0077	0.0081	0.0075	0.0119	0.1242	0.1366	0.0071	0.0055	0.0082	0.0235	0.0115	0.0065	0.0135	0.0062	0.0048
11	rs11234768	86448839	0.82	0.36720095628419	0.88	0.230271256315472	3.06132233462135	1.2808312048183	0.0043	0.0027	0.0291	0.1592	0.0058	0.1804	0.1991	0.01	0.0043	0.0095	0.0072	0.0077	0.0082	0.0074	0.012	0.1244	0.1367	0.0071	0.0055	0.0081	0.0236	0.0116	0.0064	0.0135	0.0062	0.0049
11	rs17758195	86452908	0.82	0.36720095628419	0.88	0.230271256315472	3.34205674284227	1.53449151783065	0.0045	0.0028	0.0294	0.1589	0.0057	0.18	0.1983	0.0097	0.0044	0.0095	0.0071	0.0078	0.0083	0.0074	0.012	0.1248	0.137	0.0074	0.0057	0.008	0.0236	0.0116	0.0061	0.0137	0.0062	0.0053
11	rs17819002	86453661	0.82	0.36720095628419	0.88	0.230271256315472	3.37004192824192	1.59850138677678	0.0045	0.0029	0.0295	0.1589	0.0057	0.18	0.1982	0.0095	0.0044	0.0096	0.0071	0.0078	0.0084	0.0073	0.012	0.1249	0.1371	0.0074	0.0057	0.0079	0.0236	0.0115	0.0061	0.0137	0.0062	0.0053
11	rs2433436	86453947	0.82	0.36720095628419	0.88	0.230271256315472	3.37616831517843	1.61013530789984	0.0045	0.0029	0.0295	0.1588	0.0057	0.18	0.1982	0.0094	0.0044	0.0096	0.0071	0.0078	0.0084	0.0074	0.012	0.1249	0.1371	0.0075	0.0057	0.0079	0.0236	0.0115	0.0061	0.0137	0.0062	0.0053
11	rs11234780	86459504	0.82	0.36720095628419	0.88	0.230271256315472	3.24765845293887	1.66570137984392	0.0047	0.0029	0.0295	0.1582	0.0058	0.1797	0.1978	0.0096	0.0045	0.0096	0.0071	0.0078	0.0084	0.0075	0.012	0.1243	0.1372	0.0076	0.0057	0.0081	0.0239	0.0115	0.0062	0.0136	0.0062	0.0054
11	rs72963599	86472678	0.81	0.411214762386647	0.88	0.230271256315472	3.18361502429447	1.88656843495943	0.0051	0.0031	0.0297	0.1572	0.006	0.1793	0.1972	0.0098	0.0046	0.0097	0.007	0.0079	0.0085	0.0078	0.0119	0.1234	0.1373	0.0078	0.0057	0.0083	0.0243	0.0115	0.0063	0.0135	0.0063	0.0056
11	rs75243290	86473951	0.81	0.411214762386647	0.88	0.230271256315472	3.17297653863433	1.91184326667881	0.0051	0.0031	0.0297	0.1571	0.006	0.1793	0.1972	0.0098	0.0046	0.0098	0.007	0.0079	0.0085	0.0078	0.0119	0.1233	0.1373	0.0079	0.0057	0.0083	0.0244	0.0115	0.0063	0.0135	0.0063	0.0056
11	rs112550957	86477152	0.81	0.411214762386647	0.88	0.230271256315472	3.16004466025465	1.99331974868063	0.0052	0.0031	0.0298	0.1567	0.0061	0.1791	0.1972	0.0099	0.0047	0.0098	0.007	0.0079	0.0085	0.0079	0.0119	0.1229	0.1374	0.0079	0.0058	0.0084	0.0245	0.0115	0.0064	0.0134	0.0063	0.0056
11	rs7942344	86478020	0.81	0.411214762386647	0.88	0.230271256315472	3.16900574089204	2.01142876215027	0.0052	0.0031	0.0298	0.1567	0.0061	0.1791	0.1972	0.0099	0.0047	0.0098	0.007	0.0079	0.0086	0.0079	0.0119	0.1229	0.1374	0.0079	0.0058	0.0084	0.0245	0.0115	0.0064	0.0134	0.0063	0.0056
11	rs67588995	86480916	0.81	0.411214762386647	0.88	0.230271256315472	3.14546647317862	1.98973645682162	0.0052	0.0031	0.0298	0.1567	0.0061	0.1791	0.1972	0.0099	0.0047	0.0098	0.007	0.008	0.0085	0.0079	0.0119	0.1229	0.1373	0.0079	0.0058	0.0083	0.0245	0.0115	0.0064	0.0134	0.0063	0.0056
11	rs12362094	86483432	0.81	0.411214762386647	0.88	0.230271256315472	3.11292755560171	2.02183803253967	0.0052	0.0031	0.0298	0.1566	0.0061	0.1789	0.1973	0.01	0.0047	0.0101	0.007	0.008	0.0085	0.0079	0.0118	0.1228	0.1371	0.0079	0.0058	0.0083	0.0246	0.0116	0.0064	0.0135	0.0063	0.0056
11	rs2512990	86486701	0.81	0.411214762386647	0.88	0.230271256315472	2.97796879651919	2.03045809412594	0.0053	0.0032	0.0298	0.1563	0.0061	0.1789	0.1973	0.01	0.0048	0.0102	0.007	0.0082	0.0085	0.0079	0.0119	0.1224	0.137	0.0078	0.0058	0.0083	0.0246	0.0116	0.0064	0.0136	0.0063	0.0056
11	rs12277560	86487323	0.81	0.411214762386647	0.88	0.230271256315472	2.96853937706199	2.0306377314278	0.0053	0.0032	0.0298	0.1562	0.0061	0.1789	0.1974	0.0101	0.0048	0.0102	0.007	0.0082	0.0086	0.0079	0.0119	0.1224	0.137	0.0078	0.0058	0.0083	0.0246	0.0116	0.0065	0.0136	0.0063	0.0056
11	rs4128368	86490370	0.81	0.411214762386647	0.87	0.259919603286658	2.92064866734587	2.04627436622563	0.0053	0.0032	0.0298	0.156	0.0061	0.1789	0.1974	0.0101	0.0048	0.0102	0.007	0.0082	0.0086	0.0079	0.0119	0.1222	0.1369	0.0078	0.0058	0.0084	0.0247	0.0117	0.0065	0.0137	0.0063	0.0056
11	rs117943267	86496463	0.81	0.411214762386647	0.87	0.259919603286658	2.81021622284322	2.05904722600731	0.0054	0.0033	0.0297	0.1557	0.0061	0.1789	0.1972	0.0102	0.0049	0.0103	0.007	0.0083	0.0086	0.008	0.012	0.1218	0.1369	0.0078	0.0057	0.0085	0.0247	0.0117	0.0065	0.0138	0.0063	0.0056
11	rs11606865	86500030	0.81	0.411214762386647	0.87	0.259919603286658	2.68361000842528	2.12017819549726	0.0055	0.0033	0.0296	0.1552	0.0062	0.1788	0.1971	0.0104	0.0049	0.0103	0.0069	0.0084	0.0087	0.008	0.012	0.1213	0.1368	0.0078	0.0057	0.0086	0.0248	0.0118	0.0066	0.0139	0.0064	0.0056
11	rs750789	86502292	0.81	0.411214762386647	0.87	0.259919603286658	2.62418223035851	2.18553268953948	0.0056	0.0034	0.0296	0.1549	0.0062	0.1788	0.1969	0.0105	0.005	0.0104	0.0069	0.0085	0.0088	0.008	0.0121	0.121	0.1368	0.0078	0.0057	0.0088	0.0249	0.0118	0.0066	0.014	0.0064	0.0057
11	rs11605575	86508094	0.81	0.411214762386647	0.87	0.259919603286658	2.6355744491745	2.20440820286499	0.0056	0.0034	0.0296	0.1547	0.0062	0.1788	0.1968	0.0106	0.005	0.0104	0.0069	0.0086	0.0088	0.008	0.0121	0.1208	0.1368	0.0078	0.0057	0.0088	0.0249	0.0119	0.0066	0.014	0.0064	0.0057
11	rs58272779	86517164	0.81	0.411214762386647	0.87	0.259919603286658	2.63496810055513	2.24222160180495	0.0056	0.0035	0.0296	0.1546	0.0062	0.1787	0.1968	0.0106	0.005	0.0105	0.0068	0.0086	0.0088	0.008	0.0121	0.1207	0.1367	0.0078	0.0057	0.0088	0.0249	0.0119	0.0066	0.0141	0.0064	0.0057
11	rs2511880	86527652	0.81	0.411214762386647	0.87	0.259919603286658	2.60712223571419	2.25532996667544	0.0057	0.0035	0.0296	0.1536	0.0063	0.1792	0.1966	0.0108	0.0051	0.0104	0.0068	0.0087	0.0089	0.0081	0.0121	0.1208	0.1365	0.0078	0.0058	0.0088	0.0251	0.012	0.0067	0.014	0.0064	0.0057
11	rs17819187	86529603	0.81	0.411214762386647	0.87	0.259919603286658	2.62067065593862	2.26589654504691	0.0057	0.0035	0.0296	0.1534	0.0063	0.1793	0.1965	0.0108	0.0051	0.0104	0.0067	0.0087	0.0089	0.0081	0.0122	0.1209	0.1365	0.0078	0.0058	0.0088	0.0251	0.012	0.0067	0.014	0.0064	0.0057
11	rs151181150	86530107	0.81	0.411214762386647	0.87	0.259919603286658	2.60748485938843	2.2489566279163	0.0057	0.0035	0.0296	0.1534	0.0063	0.1793	0.1965	0.0108	0.0051	0.0104	0.0067	0.0087	0.0089	0.0081	0.0121	0.1208	0.1365	0.0078	0.0058	0.0088	0.0251	0.012	0.0067	0.014	0.0064	0.0057
11	rs61906673	86532404	0.81	0.411214762386647	0.87	0.259919603286658	2.58937264131871	2.23439765520638	0.0057	0.0035	0.0297	0.1533	0.0063	0.1794	0.1965	0.0108	0.0051	0.0105	0.0067	0.0087	0.0089	0.0081	0.0122	0.1208	0.1365	0.0078	0.0058	0.0088	0.0251	0.012	0.0067	0.014	0.0064	0.0057
11	rs117996195	86534341	0.8	0.458652199356866	0.87	0.259919603286658	2.6086937165831	2.23130543279653	0.0057	0.0036	0.0299	0.1523	0.0064	0.1799	0.1962	0.0109	0.0052	0.0107	0.0066	0.0088	0.009	0.0082	0.0122	0.1203	0.1362	0.0077	0.0058	0.0089	0.0253	0.0119	0.0068	0.0142	0.0065	0.0056
11	rs77039324	86542769	0.8	0.458652199356866	0.86	0.29215087580064	2.65779606009355	2.23858212194818	0.0057	0.0037	0.0301	0.1516	0.0064	0.1804	0.1959	0.011	0.0052	0.0109	0.0066	0.0089	0.0091	0.0083	0.0122	0.1198	0.136	0.0076	0.0058	0.0089	0.0254	0.0118	0.0069	0.0144	0.0066	0.0056
11	rs12797787	86555189	0.8	0.458652199356866	0.86	0.29215087580064	2.71855412563743	2.28485916349293	0.0057	0.0037	0.0302	0.1512	0.0065	0.1806	0.1958	0.011	0.0053	0.011	0.0065	0.009	0.0091	0.0083	0.0122	0.1196	0.136	0.0076	0.0059	0.0089	0.0255	0.0118	0.007	0.0145	0.0066	0.0056
11	rs2555537	86555491	0.8	0.458652199356866	0.86	0.29215087580064	2.72921106078493	2.29635583017855	0.0057	0.0037	0.0302	0.1511	0.0065	0.1806	0.1958	0.011	0.0053	0.011	0.0065	0.009	0.0091	0.0083	0.0122	0.1196	0.136	0.0076	0.0059	0.0089	0.0255	0.0118	0.007	0.0145	0.0066	0.0056
11	rs2511875	86572473	0.8	0.458652199356866	0.86	0.29215087580064	2.21703901169837	2.1712086508579	0.0058	0.0039	0.0309	0.1458	0.007	0.1819	0.1946	0.0118	0.0058	0.0106	0.0067	0.0098	0.0087	0.0081	0.0121	0.1195	0.1372	0.0075	0.0055	0.0091	0.0263	0.0111	0.0075	0.0154	0.0065	0.0056
11	rs12361263	86576296	0.8	0.458652199356866	0.86	0.29215087580064	2.28966139401088	2.28577133112407	0.006	0.004	0.0309	0.1437	0.0071	0.1814	0.1955	0.012	0.0058	0.0104	0.0067	0.0103	0.0085	0.0079	0.012	0.1206	0.1369	0.008	0.0054	0.0091	0.0266	0.011	0.0075	0.0157	0.0065	0.0055
11	rs4293146	86577351	0.8	0.458652199356866	0.84	0.364737902801441	2.29430504117597	2.27336980170141	0.006	0.004	0.0309	0.1436	0.0071	0.1814	0.1954	0.012	0.0058	0.0104	0.0067	0.0103	0.0085	0.0079	0.012	0.1207	0.1369	0.008	0.0054	0.0091	0.0266	0.011	0.0075	0.0156	0.0065	0.0055
11	rs12786506	86578492	0.8	0.458652199356866	0.84	0.364737902801441	2.37323444944512	2.20713236015669	0.0062	0.0039	0.031	0.1427	0.0071	0.1813	0.1958	0.0121	0.0058	0.0103	0.0066	0.0104	0.0087	0.0079	0.0121	0.1206	0.137	0.0079	0.0054	0.0091	0.0266	0.0109	0.0074	0.0157	0.0065	0.0054
11	rs75216473	86580309	0.8	0.458652199356866	0.84	0.364737902801441	3.02360402888872	2.28905551520027	0.0067	0.0038	0.0312	0.1404	0.0072	0.1813	0.1965	0.0122	0.0058	0.0103	0.0065	0.0105	0.0092	0.0082	0.0124	0.1204	0.1372	0.0078	0.0054	0.0092	0.0267	0.0108	0.0072	0.0157	0.0065	0.0051
11	rs117244685	86580592	0.8	0.458652199356866	0.84	0.364737902801441	3.12886585299699	2.30146779194801	0.0068	0.0038	0.0312	0.1401	0.0072	0.1813	0.1966	0.0122	0.0058	0.0103	0.0065	0.0105	0.0092	0.0083	0.0125	0.1204	0.1372	0.0078	0.0054	0.0092	0.0267	0.0108	0.0072	0.0158	0.0066	0.005
11	rs7931943	86581026	0.8	0.458652199356866	0.84	0.364737902801441	3.34777861857966	2.32942614322181	0.0069	0.0038	0.0312	0.1397	0.0072	0.1813	0.1967	0.0123	0.0058	0.0103	0.0065	0.0106	0.0093	0.0083	0.0125	0.1203	0.1373	0.0078	0.0054	0.0093	0.0268	0.0108	0.0072	0.0158	0.0066	0.005
11	rs76907703	86581460	0.8	0.458652199356866	0.84	0.364737902801441	3.36587255286014	2.28631865377839	0.0069	0.0038	0.0312	0.1393	0.0072	0.1812	0.1969	0.0123	0.0057	0.0103	0.0065	0.0106	0.0093	0.0084	0.0127	0.1204	0.1373	0.0078	0.0054	0.0093	0.0267	0.0108	0.0072	0.0158	0.0066	0.0049
11	rs75714561	86584676	0.8	0.458652199356866	0.84	0.364737902801441	3.41273022842607	2.27191136029238	0.0069	0.0037	0.0313	0.1391	0.0072	0.1812	0.1967	0.0123	0.0057	0.0103	0.0065	0.0107	0.0094	0.0084	0.0129	0.1204	0.1373	0.0078	0.0054	0.0093	0.0268	0.0108	0.0072	0.0159	0.0066	0.0049
11	rs2508426	86584946	0.8	0.458652199356866	0.84	0.364737902801441	3.41783148290243	2.27300518022863	0.0069	0.0038	0.0313	0.1391	0.0072	0.1812	0.1967	0.0123	0.0057	0.0103	0.0065	0.0107	0.0094	0.0084	0.0129	0.1204	0.1373	0.0078	0.0054	0.0093	0.0268	0.0108	0.0073	0.0159	0.0066	0.0049
11	rs947885	86585722	0.8	0.458652199356866	0.84	0.364737902801441	3.42005577023534	2.27428138780336	0.0069	0.0038	0.0313	0.1391	0.0072	0.1812	0.1967	0.0123	0.0057	0.0103	0.0065	0.0107	0.0094	0.0084	0.0129	0.1204	0.1373	0.0078	0.0054	0.0093	0.0268	0.0108	0.0072	0.0159	0.0066	0.0049
11	rs10898549	86603490	0.8	0.458652199356866	0.84	0.364737902801441	3.68756192961468	2.29325283816327	0.0069	0.0038	0.0313	0.1387	0.0072	0.1809	0.1966	0.0123	0.0055	0.0103	0.0065	0.011	0.0095	0.0085	0.013	0.1203	0.1376	0.0079	0.0055	0.0094	0.0267	0.0107	0.0072	0.0159	0.0066	0.0048
11	rs117471793	86605459	0.8	0.458652199356866	0.84	0.364737902801441	3.60393081705905	2.20804050893353	0.0067	0.0038	0.0313	0.1384	0.0072	0.1808	0.1966	0.0123	0.0055	0.0103	0.0065	0.011	0.0095	0.0085	0.013	0.1202	0.1379	0.0077	0.0055	0.0094	0.0267	0.0107	0.0072	0.0163	0.0066	0.0048
11	rs17820361	86607800	0.8	0.458652199356866	0.85	0.32706018639722	3.64035542617114	2.20913035099486	0.0068	0.0038	0.0313	0.1383	0.0072	0.1807	0.1965	0.0123	0.0055	0.0103	0.0066	0.0111	0.0095	0.0085	0.013	0.1201	0.1379	0.0077	0.0056	0.0094	0.0267	0.0107	0.0072	0.0163	0.0066	0.0048
11	rs72959695	86609096	0.8	0.458652199356866	0.86	0.29215087580064	3.66113796079878	2.20858542130362	0.0068	0.0038	0.0314	0.1382	0.0072	0.1806	0.1965	0.0123	0.0054	0.0103	0.0066	0.0112	0.0095	0.0085	0.013	0.1201	0.138	0.0077	0.0056	0.0094	0.0267	0.0107	0.0072	0.0163	0.0066	0.0048
11	rs17149499	86612582	0.8	0.458652199356866	0.86	0.29215087580064	3.71925807508496	2.21167358508014	0.0068	0.0038	0.0314	0.138	0.0072	0.1805	0.1965	0.0124	0.0054	0.0104	0.0067	0.0113	0.0095	0.0085	0.013	0.12	0.138	0.0077	0.0056	0.0094	0.0266	0.0108	0.0071	0.0163	0.0066	0.0047
11	rs75357973	86612756	0.8	0.458652199356866	0.87	0.259919603286658	3.71778532632026	2.21185525907226	0.0068	0.0038	0.0314	0.138	0.0072	0.1805	0.1965	0.0124	0.0054	0.0104	0.0067	0.0113	0.0095	0.0085	0.013	0.12	0.138	0.0077	0.0056	0.0094	0.0266	0.0108	0.0071	0.0163	0.0066	0.0047
11	rs12802454	86617648	0.81	0.411214762386647	0.88	0.230271256315472	3.84149929187004	2.29161029191942	0.0073	0.004	0.0307	0.137	0.0074	0.1797	0.1958	0.0126	0.0053	0.0105	0.0068	0.0118	0.0094	0.009	0.0133	0.1195	0.1386	0.0078	0.0057	0.0095	0.0265	0.011	0.0071	0.0167	0.0068	0.0047
11	rs72961422	86617736	0.81	0.411214762386647	0.88	0.230271256315472	3.83663799248449	2.29836393016018	0.0073	0.004	0.0307	0.137	0.0074	0.1797	0.1958	0.0126	0.0053	0.0105	0.0068	0.0118	0.0094	0.009	0.0133	0.1195	0.1386	0.0078	0.0057	0.0095	0.0265	0.011	0.0071	0.0167	0.0068	0.0047
11	rs7104996	86618821	0.81	0.411214762386647	0.87	0.259919603286658	4.58139390974165	2.32503772519876	0.0074	0.0041	0.0304	0.1356	0.0075	0.179	0.1958	0.0129	0.0053	0.0105	0.0067	0.0118	0.0097	0.0092	0.0133	0.1203	0.1392	0.0076	0.0059	0.0097	0.0264	0.0108	0.007	0.0167	0.007	0.0044
11	rs7108680	86621300	0.81	0.411214762386647	0.86	0.29215087580064	6.12778313403884	2.73559469356028	0.0079	0.0045	0.0303	0.1325	0.0076	0.1762	0.1962	0.0136	0.0054	0.0108	0.0067	0.012	0.0099	0.0094	0.0135	0.1211	0.1406	0.0077	0.0068	0.0102	0.0258	0.0112	0.0069	0.0161	0.0071	0.0041
11	rs2212766	86623913	0.81	0.411214762386647	0.8	0.544775224122235	6.31539714638814	2.75480274396172	0.0079	0.0045	0.0303	0.1324	0.0076	0.1759	0.1962	0.0137	0.0054	0.0108	0.0067	0.012	0.0099	0.0094	0.0135	0.1211	0.1407	0.0077	0.0069	0.0103	0.0258	0.0112	0.0069	0.016	0.0071	0.004
11	rs10898553	86625896	0.81	0.411214762386647	0.78	0.653412240020304	6.82977008557229	2.80746898934271	0.0079	0.0045	0.0304	0.1322	0.0076	0.1759	0.1956	0.0137	0.0054	0.0108	0.0068	0.0121	0.0101	0.0096	0.0136	0.121	0.1411	0.0077	0.0069	0.0103	0.0257	0.0112	0.007	0.016	0.0071	0.004
11	rs2212761	86627378	0.82	0.36720095628419	0.78	0.653412240020304	6.19988912468169	2.68196852804039	0.0074	0.005	0.0294	0.1334	0.0075	0.1761	0.1966	0.0144	0.0054	0.0111	0.0063	0.0125	0.01	0.0097	0.014	0.1201	0.1422	0.0072	0.0069	0.0105	0.0243	0.011	0.0067	0.0154	0.007	0.0039
11	rs77159144	86628005	0.81	0.411214762386647	0.78	0.653412240020304	6.07291982717141	2.63329044084713	0.007	0.0052	0.029	0.1336	0.0074	0.1754	0.1972	0.0149	0.0057	0.0112	0.0061	0.0127	0.0099	0.01	0.0142	0.1195	0.1426	0.0071	0.0069	0.0106	0.0242	0.0109	0.0067	0.0153	0.0069	0.0038
11	rs76420145	86629194	0.82	0.36720095628419	0.78	0.653412240020304	6.0803192576939	2.19406037018597	0.0064	0.0052	0.0288	0.1342	0.0074	0.1755	0.1979	0.0154	0.0059	0.0111	0.0059	0.013	0.0094	0.0102	0.0144	0.1186	0.1434	0.0069	0.0066	0.0107	0.0246	0.0108	0.0066	0.015	0.0068	0.0034
11	rs61903810	86637689	0.82	0.36720095628419	0.77	0.712611004068267	6.04862144915979	2.13301127920282	0.0063	0.0052	0.0288	0.1341	0.0074	0.1758	0.1978	0.0155	0.0059	0.0111	0.0058	0.0131	0.0093	0.0103	0.0145	0.1184	0.1435	0.0068	0.0065	0.0107	0.0247	0.0108	0.0066	0.015	0.0068	0.0034
11	rs78798626	86638518	0.82	0.36720095628419	0.77	0.712611004068267	6.043342046818	2.12668383734587	0.0063	0.0052	0.0288	0.1341	0.0074	0.1758	0.1978	0.0155	0.0059	0.0111	0.0058	0.0131	0.0093	0.0103	0.0145	0.1184	0.1435	0.0068	0.0065	0.0107	0.0247	0.0108	0.0066	0.015	0.0068	0.0034
11	rs11234881	86641010	0.82	0.36720095628419	0.77	0.712611004068267	6.03338938143759	2.12035887229525	0.0063	0.0052	0.0288	0.1341	0.0074	0.1758	0.1978	0.0155	0.0059	0.0111	0.0058	0.0131	0.0093	0.0103	0.0145	0.1184	0.1435	0.0068	0.0065	0.0107	0.0247	0.0108	0.0066	0.015	0.0068	0.0034
11	rs10792886	86642522	0.82	0.36720095628419	0.77	0.712611004068267	6.04967745208679	2.10356464344164	0.0063	0.0052	0.0288	0.1342	0.0074	0.1758	0.1978	0.0155	0.0059	0.0111	0.0058	0.0131	0.0093	0.0103	0.0146	0.1183	0.1436	0.0068	0.0065	0.0108	0.0248	0.0108	0.0066	0.015	0.0068	0.0034
11	rs1350171	86644389	0.82	0.36720095628419	0.77	0.712611004068267	5.9981320059372	2.08444447443579	0.0063	0.0053	0.0288	0.1343	0.0074	0.176	0.1977	0.0155	0.006	0.0111	0.0058	0.0131	0.0093	0.0103	0.0146	0.1184	0.1437	0.0068	0.0065	0.0108	0.0248	0.0108	0.0066	0.0149	0.0067	0.0033
11	rs10792892	86648209	0.82	0.36720095628419	0.77	0.712611004068267	5.77666086879447	2.09724881862504	0.0062	0.0053	0.0286	0.1347	0.0074	0.1765	0.1976	0.0158	0.0061	0.0109	0.0056	0.0129	0.0093	0.0102	0.0144	0.1182	0.1439	0.0066	0.0063	0.0108	0.0249	0.0109	0.0066	0.0147	0.0065	0.0034
11	rs72963441	86657419	0.82	0.36720095628419	0.77	0.712611004068267	5.54776893248267	1.94412743701324	0.0058	0.0054	0.0279	0.1364	0.0074	0.1778	0.2008	0.016	0.0061	0.0101	0.0053	0.0127	0.0089	0.0106	0.0142	0.1173	0.1423	0.0065	0.0062	0.0107	0.0252	0.0105	0.0065	0.0141	0.0062	0.0034
11	rs11234890	86659524	0.82	0.36720095628419	0.77	0.712611004068267	5.55398331053684	1.94305604340054	0.0058	0.0054	0.0279	0.1365	0.0074	0.1779	0.201	0.0161	0.0061	0.0101	0.0053	0.0127	0.0089	0.0106	0.0142	0.1172	0.1422	0.0065	0.0062	0.0107	0.0252	0.0105	0.0065	0.0141	0.0062	0.0034
11	rs61749246	86662182	0.82	0.36720095628419	0.77	0.712611004068267	5.47420650349367	1.93538011832848	0.0058	0.0054	0.0279	0.1365	0.0074	0.1779	0.2009	0.016	0.0061	0.01	0.0054	0.0131	0.0089	0.0106	0.0141	0.1171	0.1422	0.0065	0.0062	0.0106	0.0251	0.0105	0.0067	0.014	0.0062	0.0034
11	rs61735303	86663296	0.82	0.36720095628419	0.76	0.775138689739853	5.47863155987195	1.93859278396239	0.0058	0.0054	0.0279	0.1365	0.0074	0.1779	0.2009	0.016	0.0061	0.01	0.0054	0.0131	0.0089	0.0106	0.0141	0.1171	0.1422	0.0065	0.0062	0.0106	0.0251	0.0105	0.0067	0.014	0.0062	0.0034
11	rs117822848	86665664	0.82	0.36720095628419	0.76	0.775138689739853	5.48630361290795	1.9453774994762	0.0058	0.0054	0.0279	0.1365	0.0074	0.1779	0.201	0.016	0.0061	0.01	0.0053	0.0131	0.0089	0.0106	0.0141	0.1171	0.1422	0.0065	0.0062	0.0106	0.0251	0.0105	0.0067	0.014	0.0062	0.0034
11	rs76207750	86668289	0.82	0.36720095628419	0.76	0.775138689739853	5.49796397103782	1.94519891231996	0.0058	0.0054	0.0279	0.1365	0.0074	0.178	0.201	0.016	0.0061	0.01	0.0053	0.0131	0.0089	0.0106	0.0142	0.117	0.1422	0.0065	0.0062	0.0106	0.0252	0.0105	0.0067	0.014	0.0062	0.0034
11	rs72963453	86669075	0.82	0.36720095628419	0.76	0.775138689739853	5.50135983172277	1.94234182640594	0.0058	0.0054	0.0279	0.1365	0.0074	0.178	0.201	0.016	0.0061	0.01	0.0053	0.0131	0.0089	0.0106	0.0142	0.117	0.1422	0.0065	0.0062	0.0106	0.0252	0.0105	0.0067	0.014	0.0062	0.0034
11	Affx-6220801	86685696	0.82	0.36720095628419	0.75	0.841047356078831	5.62734405388784	1.95252284219262	0.0058	0.0054	0.0278	0.1366	0.0074	0.178	0.2011	0.016	0.0061	0.01	0.0053	0.013	0.0089	0.0106	0.0143	0.1169	0.1422	0.0066	0.0061	0.0106	0.0251	0.0105	0.0067	0.014	0.0062	0.0034
11	rs17758720	86690211	0.82	0.36720095628419	0.76	0.775138689739853	5.6668568438505	1.9332387519628	0.0058	0.0054	0.0278	0.1367	0.0074	0.1782	0.2012	0.0161	0.0061	0.0099	0.0053	0.013	0.0089	0.0106	0.0145	0.1168	0.1422	0.0065	0.0061	0.0105	0.0251	0.0104	0.0067	0.0139	0.0061	0.0034
11	rs12282254	86690691	0.82	0.36720095628419	0.75	0.841047356078831	5.68187629887156	1.93181135720078	0.0058	0.0054	0.0277	0.1367	0.0074	0.1782	0.2012	0.0161	0.006	0.0099	0.0053	0.013	0.0089	0.0106	0.0145	0.1168	0.1422	0.0065	0.0061	0.0105	0.0251	0.0104	0.0067	0.0139	0.0061	0.0034
11	rs78447244	86690905	0.82	0.36720095628419	0.75	0.841047356078831	5.62289168519879	1.93413094797802	0.0058	0.0054	0.0277	0.1367	0.0074	0.1783	0.2012	0.0159	0.0061	0.0099	0.0053	0.013	0.0089	0.0106	0.0145	0.1168	0.1423	0.0065	0.0061	0.0105	0.0251	0.0104	0.0067	0.0139	0.0061	0.0034
11	rs12575890	86690915	0.82	0.36720095628419	0.75	0.841047356078831	5.62036903362653	1.93448784237542	0.0058	0.0054	0.0277	0.1367	0.0074	0.1783	0.2012	0.0159	0.0061	0.0099	0.0053	0.013	0.0089	0.0106	0.0145	0.1168	0.1423	0.0065	0.0061	0.0105	0.0251	0.0104	0.0067	0.0139	0.0061	0.0034
11	rs11234900	86700800	0.82	0.36720095628419	0.75	0.841047356078831	5.45047283179274	1.88070148428567	0.0057	0.0054	0.0275	0.1371	0.0074	0.1786	0.2017	0.016	0.006	0.0099	0.0053	0.0128	0.0089	0.0106	0.0145	0.1163	0.1424	0.0064	0.0061	0.0106	0.0251	0.0103	0.0066	0.014	0.0061	0.0034
11	rs78325122	86701240	0.82	0.36720095628419	0.75	0.841047356078831	5.44855748964104	1.87732471150089	0.0057	0.0054	0.0275	0.1371	0.0074	0.1786	0.2017	0.016	0.006	0.0099	0.0053	0.0128	0.0089	0.0106	0.0145	0.1163	0.1424	0.0064	0.0061	0.0106	0.0251	0.0103	0.0066	0.014	0.0061	0.0034
11	rs10898566	86704510	0.82	0.36720095628419	0.75	0.841047356078831	5.42955985664792	1.88265684863706	0.0057	0.0055	0.0274	0.1372	0.0074	0.1787	0.2019	0.016	0.006	0.0099	0.0053	0.0127	0.0088	0.0106	0.0146	0.1161	0.1424	0.0064	0.0061	0.0106	0.025	0.0103	0.0066	0.014	0.0061	0.0034
11	rs7122009	86710510	0.82	0.36720095628419	0.75	0.841047356078831	5.40763602035397	1.88407911145831	0.0057	0.0055	0.0274	0.1373	0.0074	0.1787	0.2019	0.016	0.006	0.0099	0.0053	0.0127	0.0088	0.0106	0.0146	0.1161	0.1424	0.0064	0.0061	0.0106	0.025	0.0103	0.0066	0.014	0.0061	0.0034
11	rs117719164	86714320	0.82	0.36720095628419	0.75	0.841047356078831	5.3515229957951	1.87394879504436	0.0057	0.0055	0.0274	0.1373	0.0074	0.1787	0.2019	0.016	0.0059	0.0099	0.0053	0.0127	0.0088	0.0106	0.0145	0.1161	0.1424	0.0064	0.006	0.0106	0.025	0.0103	0.0066	0.014	0.0061	0.0034
11	rs921873	86724005	0.83	0.326509998324372	0.76	0.775138689739853	1.72625445965396	0.809591746603002	0.0038	0.0046	0.0238	0.1449	0.0075	0.1826	0.2048	0.0167	0.0046	0.0106	0.0047	0.0102	0.0063	0.0089	0.012	0.1175	0.1514	0.0058	0.0042	0.0098	0.0243	0.0103	0.0068	0.0104	0.0052	0.003
11	rs2034848	86727285	0.82	0.36720095628419	0.76	0.775138689739853	1.58879882067445	0.709192085819961	0.0038	0.0046	0.0239	0.145	0.0075	0.1829	0.205	0.0167	0.0045	0.0103	0.0046	0.0102	0.0061	0.0089	0.012	0.1175	0.1518	0.0055	0.0042	0.0098	0.0243	0.0103	0.0068	0.0106	0.0051	0.0029
11	rs17149659	86727597	0.82	0.36720095628419	0.76	0.775138689739853	1.61182075568741	0.718890651628385	0.0038	0.0046	0.0239	0.145	0.0075	0.183	0.2051	0.0167	0.0045	0.0103	0.0046	0.0102	0.0061	0.0089	0.012	0.1172	0.1519	0.0055	0.0042	0.0098	0.0243	0.0103	0.0068	0.0105	0.0051	0.0029
11	rs112268789	86731386	0.82	0.36720095628419	0.76	0.775138689739853	1.47190550478682	0.638948679344277	0.0037	0.0045	0.0239	0.1452	0.0075	0.1836	0.2055	0.0165	0.0044	0.0103	0.0047	0.0101	0.006	0.0087	0.012	0.1174	0.1523	0.0054	0.0042	0.0097	0.024	0.0103	0.0068	0.0105	0.0051	0.0028
11	rs11234920	86741740	0.82	0.36720095628419	0.76	0.775138689739853	1.36520432273471	0.573153165295075	0.0037	0.0044	0.0239	0.1453	0.0075	0.184	0.2059	0.0164	0.0043	0.0102	0.0048	0.01	0.0058	0.0085	0.0119	0.1175	0.1525	0.0054	0.0042	0.0097	0.0239	0.0103	0.0067	0.0104	0.005	0.0027
11	rs3133361	86749775	0.82	0.36720095628419	0.76	0.775138689739853	0.988255494002418	0.504468240767327	0.0037	0.0043	0.0238	0.1459	0.0075	0.1842	0.2063	0.0161	0.0042	0.0101	0.0048	0.0099	0.0056	0.0084	0.0119	0.1179	0.1532	0.0053	0.0038	0.0096	0.0235	0.0102	0.0067	0.0103	0.005	0.0027
11	rs10898593	86789285	0.82	0.36720095628419	0.76	0.775138689739853	0.941990527027731	0.593226962376252	0.0038	0.0038	0.0232	0.147	0.0074	0.1856	0.2065	0.016	0.0041	0.0098	0.0047	0.009	0.0057	0.0081	0.0115	0.1181	0.154	0.0055	0.0041	0.0095	0.0234	0.01	0.0066	0.0101	0.0048	0.003
11	rs78691700	86795186	0.82	0.36720095628419	0.76	0.775138689739853	0.941655588135679	0.593798847147557	0.0038	0.0038	0.0232	0.147	0.0074	0.1856	0.2065	0.016	0.0041	0.0098	0.0047	0.009	0.0057	0.0081	0.0114	0.1181	0.154	0.0055	0.0041	0.0095	0.0234	0.01	0.0066	0.0101	0.0048	0.003
11	rs2445581	86795718	0.82	0.36720095628419	0.76	0.775138689739853	0.94257678894477	0.593941838942692	0.0038	0.0038	0.0232	0.147	0.0074	0.1856	0.2065	0.016	0.0041	0.0098	0.0047	0.009	0.0057	0.0081	0.0114	0.1181	0.154	0.0055	0.0041	0.0095	0.0234	0.01	0.0066	0.0101	0.0048	0.003
11	rs117548890	86800797	0.82	0.36720095628419	0.76	0.775138689739853	0.930130501378162	0.597376109136744	0.0038	0.0038	0.0232	0.147	0.0075	0.1856	0.2059	0.0161	0.004	0.01	0.0048	0.009	0.0057	0.0081	0.0115	0.1181	0.154	0.0055	0.0041	0.0096	0.0234	0.01	0.0066	0.0101	0.0049	0.003
11	rs2445555	86823051	0.82	0.36720095628419	0.76	0.775138689739853	0.901083788304664	0.605982382047486	0.0038	0.0038	0.0232	0.147	0.0075	0.1857	0.206	0.0162	0.004	0.0099	0.0048	0.009	0.0058	0.0081	0.0114	0.1182	0.154	0.0053	0.0042	0.0096	0.0232	0.01	0.0066	0.01	0.0049	0.0031
11	rs61904190	86823491	0.82	0.36720095628419	0.76	0.775138689739853	0.900508433238201	0.606126067705173	0.0038	0.0038	0.0232	0.147	0.0075	0.1857	0.206	0.0162	0.004	0.0099	0.0048	0.009	0.0058	0.0081	0.0114	0.1182	0.154	0.0053	0.0042	0.0096	0.0232	0.01	0.0066	0.01	0.0049	0.0031
11	rs2512344	86835374	0.82	0.36720095628419	0.76	0.775138689739853	1.07436538455463	0.697592813827119	0.0038	0.0038	0.0234	0.1471	0.0074	0.186	0.2061	0.0166	0.0039	0.0098	0.0042	0.0088	0.0061	0.008	0.0114	0.1172	0.1543	0.0055	0.0043	0.0097	0.0228	0.01	0.0066	0.0102	0.0051	0.0034
11	rs7115725	86841620	0.82	0.36720095628419	0.76	0.775138689739853	1.07427703292764	0.69655395532931	0.0038	0.0038	0.0234	0.1471	0.0074	0.1859	0.2061	0.0166	0.0039	0.0098	0.0042	0.0088	0.0061	0.008	0.0114	0.1172	0.1543	0.0055	0.0043	0.0097	0.0229	0.01	0.0066	0.0102	0.0051	0.0034
11	rs11824454	86842503	0.82	0.36720095628419	0.76	0.775138689739853	1.07728262112634	0.686628289656275	0.0038	0.0038	0.0237	0.147	0.0074	0.1859	0.206	0.0166	0.0039	0.0098	0.0042	0.0088	0.0061	0.008	0.0114	0.1172	0.1541	0.0055	0.0043	0.0097	0.0229	0.01	0.0066	0.0103	0.0051	0.0034
11	rs538494	86849091	0.82	0.36720095628419	0.76	0.775138689739853	1.14624218426884	0.693439471781699	0.0038	0.0038	0.0237	0.1472	0.0074	0.1855	0.2062	0.017	0.0039	0.0098	0.0042	0.0088	0.0061	0.008	0.0114	0.1172	0.1538	0.0055	0.0043	0.0097	0.023	0.01	0.0066	0.0103	0.0051	0.0034
11	rs76417040	86851593	0.82	0.36720095628419	0.76	0.775138689739853	1.1456983001652	0.69388420556091	0.0038	0.0038	0.0237	0.1472	0.0074	0.1855	0.2062	0.017	0.0039	0.0098	0.0042	0.0088	0.0061	0.008	0.0114	0.1172	0.1538	0.0055	0.0043	0.0097	0.023	0.01	0.0066	0.0103	0.0051	0.0034
11	rs611523	86854857	0.82	0.36720095628419	0.76	0.775138689739853	0.942660552994	0.643025187885566	0.0038	0.0038	0.0236	0.1476	0.0074	0.1854	0.2068	0.0167	0.0038	0.0098	0.0041	0.0089	0.0061	0.008	0.0114	0.117	0.1537	0.0054	0.0041	0.0097	0.023	0.01	0.0066	0.0105	0.0051	0.0034
11	rs672224	86857850	0.82	0.36720095628419	0.76	0.775138689739853	0.953660284271499	0.63880320129499	0.0038	0.0038	0.0236	0.1477	0.0073	0.1854	0.2068	0.0167	0.0037	0.0097	0.0041	0.0089	0.0061	0.008	0.0113	0.1171	0.1537	0.0054	0.0041	0.0097	0.023	0.01	0.0066	0.0105	0.0051	0.0034
11	rs78236209	86860849	0.82	0.36720095628419	0.76	0.775138689739853	0.953576116904457	0.638657730954377	0.0038	0.0038	0.0236	0.1477	0.0073	0.1854	0.2068	0.0167	0.0037	0.0097	0.0041	0.0089	0.0061	0.008	0.0113	0.1171	0.1537	0.0054	0.0041	0.0097	0.023	0.01	0.0066	0.0105	0.0051	0.0034
11	rs11234994	86864382	0.82	0.36720095628419	0.76	0.775138689739853	0.952061629583064	0.638512268324058	0.0038	0.0038	0.0236	0.1477	0.0073	0.1855	0.2069	0.0167	0.0037	0.0097	0.0041	0.0089	0.0061	0.008	0.0113	0.117	0.1538	0.0054	0.0041	0.0097	0.023	0.01	0.0066	0.0105	0.0051	0.0034
11	rs542678	86866652	0.82	0.36720095628419	0.76	0.775138689739853	0.940148974604409	0.627045224114115	0.0038	0.0038	0.0236	0.1477	0.0073	0.1855	0.207	0.0167	0.0037	0.0097	0.0041	0.0089	0.006	0.008	0.0113	0.117	0.1538	0.0054	0.0041	0.0097	0.023	0.01	0.0066	0.0105	0.0051	0.0034
11	rs552521	86882599	0.82	0.36720095628419	0.76	0.775138689739853	0.956608076059812	0.620679683143514	0.0038	0.0038	0.0239	0.1476	0.0073	0.1857	0.207	0.0167	0.0037	0.0097	0.0041	0.0088	0.006	0.0079	0.0113	0.1168	0.1538	0.0054	0.0041	0.0096	0.023	0.01	0.0066	0.0105	0.0051	0.0034
11	rs77556069	86885927	0.82	0.36720095628419	0.78	0.653412240020304	0.964036254312076	0.626321099987312	0.0038	0.0038	0.0239	0.1476	0.0073	0.1859	0.207	0.0167	0.0037	0.0097	0.0041	0.0088	0.006	0.0079	0.0112	0.1168	0.1538	0.0053	0.0041	0.0096	0.023	0.01	0.0066	0.0103	0.0051	0.0034
11	rs76973696	86891895	0.82	0.36720095628419	0.78	0.653412240020304	0.789911517237222	0.552545784052689	0.0038	0.0037	0.0237	0.1474	0.0073	0.1863	0.2078	0.0168	0.0036	0.0097	0.004	0.0087	0.0056	0.0079	0.0111	0.1169	0.1542	0.0053	0.0039	0.0096	0.023	0.0099	0.0066	0.0103	0.005	0.0034
11	rs622473	86898316	0.82	0.36720095628419	0.78	0.653412240020304	0.763220713322442	0.537143024996728	0.0038	0.0037	0.0237	0.1473	0.0073	0.1863	0.208	0.0168	0.0036	0.0097	0.004	0.0087	0.0055	0.0079	0.0111	0.1169	0.1543	0.0053	0.0038	0.0096	0.023	0.0099	0.0066	0.0103	0.005	0.0033
11	rs11235006	86902785	0.82	0.36720095628419	0.78	0.653412240020304	0.751469876869805	0.537003495501312	0.0038	0.0037	0.0237	0.1473	0.0073	0.1863	0.2081	0.0168	0.0036	0.0097	0.004	0.0087	0.0055	0.0079	0.0111	0.1169	0.1543	0.0053	0.0038	0.0096	0.023	0.0099	0.0066	0.0103	0.005	0.0033
11	rs631930	86932035	0.82	0.36720095628419	0.78	0.653412240020304	0.636177395764552	0.506667077131375	0.0039	0.0037	0.0235	0.1468	0.0073	0.1863	0.2089	0.0169	0.0035	0.01	0.0041	0.0087	0.0053	0.0078	0.0111	0.1168	0.1545	0.0052	0.0037	0.0096	0.0231	0.0099	0.0065	0.0102	0.005	0.0034
11	rs662957	86937311	0.82	0.36720095628419	0.79	0.597486775499064	0.629698565460166	0.505155116280496	0.0039	0.0037	0.0235	0.1467	0.0073	0.1863	0.2089	0.0169	0.0035	0.01	0.0041	0.0087	0.0053	0.0078	0.0111	0.1168	0.1545	0.0052	0.0037	0.0096	0.0231	0.0099	0.0065	0.0102	0.005	0.0034
11	rs117376113	86942895	0.82	0.36720095628419	0.79	0.597486775499064	0.623319980039736	0.502546253816385	0.0039	0.0037	0.0235	0.1467	0.0073	0.1863	0.209	0.0169	0.0035	0.01	0.0041	0.0086	0.0053	0.0078	0.0111	0.1168	0.1545	0.0052	0.0037	0.0096	0.0231	0.0099	0.0065	0.0102	0.005	0.0034
11	rs510042	86947175	0.82	0.36720095628419	0.79	0.597486775499064	0.576266883495424	0.48247935475958	0.0039	0.0036	0.0235	0.1467	0.0073	0.1863	0.2092	0.0169	0.0034	0.0099	0.0041	0.0086	0.0052	0.0077	0.0111	0.1168	0.1546	0.0052	0.0036	0.0096	0.0231	0.0099	0.0065	0.0102	0.0049	0.0033
11	rs78273286	86947520	0.82	0.36720095628419	0.79	0.597486775499064	0.498399877173762	0.440206414203479	0.004	0.0036	0.0234	0.1466	0.0073	0.1864	0.2099	0.0168	0.0034	0.0099	0.0041	0.0085	0.005	0.0077	0.0111	0.117	0.1549	0.0051	0.0034	0.0096	0.0231	0.01	0.0065	0.0102	0.0049	0.0033
11	rs645710	86951302	0.81	0.411214762386647	0.79	0.597486775499064	0.356442060703167	0.293032734685178	0.004	0.0033	0.0231	0.1463	0.0072	0.1869	0.2127	0.0166	0.003	0.0099	0.0041	0.0079	0.0041	0.0077	0.011	0.1177	0.1559	0.0046	0.0024	0.0096	0.0232	0.01	0.0066	0.0101	0.0045	0.0031
11	rs78502761	86960108	0.81	0.411214762386647	0.79	0.597486775499064	0.279855804247936	0.281882125692061	0.004	0.0033	0.0232	0.1462	0.0072	0.1868	0.213	0.0166	0.003	0.0098	0.0041	0.0079	0.0039	0.0077	0.011	0.1176	0.1559	0.0045	0.0024	0.0097	0.0232	0.01	0.0066	0.0101	0.0049	0.0032
11	rs528069	86962871	0.81	0.411214762386647	0.8	0.544775224122235	0.272633558062196	0.280599557323607	0.0041	0.0032	0.0232	0.1461	0.0072	0.1867	0.2129	0.0166	0.0031	0.0098	0.0041	0.0079	0.0038	0.0077	0.011	0.1175	0.1559	0.0045	0.0024	0.0097	0.0232	0.01	0.0066	0.0101	0.0049	0.0032
11	rs10792929	86966333	0.81	0.411214762386647	0.8	0.544775224122235	0.272263557925563	0.280716080362443	0.0041	0.0032	0.0232	0.1461	0.0072	0.1867	0.2129	0.0166	0.0031	0.0098	0.0041	0.0079	0.0038	0.0077	0.011	0.1175	0.1559	0.0045	0.0024	0.0097	0.0232	0.01	0.0066	0.0101	0.0049	0.0032
11	rs117641739	86968612	0.81	0.411214762386647	0.8	0.544775224122235	0.231784789662201	0.248347895469178	0.004	0.0033	0.023	0.1455	0.0072	0.1882	0.2133	0.0167	0.0029	0.0099	0.0041	0.0077	0.0036	0.0078	0.0111	0.117	0.1559	0.0039	0.0022	0.01	0.0235	0.0098	0.0066	0.0101	0.0051	0.0032
11	rs7951097	86971627	0.8	0.458652199356866	0.8	0.544775224122235	0.232123600264926	0.242203447592666	0.004	0.0033	0.023	0.1454	0.0072	0.1884	0.2134	0.0167	0.0029	0.0099	0.0041	0.0077	0.0035	0.0078	0.0112	0.1169	0.1559	0.0038	0.0022	0.01	0.0235	0.0099	0.0066	0.0101	0.0051	0.0032
11	rs17821231	86977437	0.8	0.458652199356866	0.8	0.544775224122235	0.240726243564918	0.242203447592666	0.004	0.0033	0.023	0.1452	0.0072	0.189	0.2132	0.0167	0.0029	0.0099	0.0041	0.0077	0.0035	0.0078	0.0112	0.1169	0.1557	0.0038	0.0022	0.01	0.0235	0.0099	0.0066	0.0101	0.0051	0.0032
11	rs17821243	86977649	0.8	0.458652199356866	0.8	0.544775224122235	0.242372059708267	0.242426021465358	0.004	0.0033	0.023	0.1452	0.0072	0.1891	0.2133	0.0167	0.0029	0.0099	0.0041	0.0077	0.0035	0.0078	0.0112	0.1169	0.1556	0.0038	0.0022	0.01	0.0235	0.0099	0.0066	0.0101	0.0051	0.0032
11	rs78897740	86984776	0.8	0.458652199356866	0.8	0.544775224122235	0.249237330407798	0.209578943971884	0.0038	0.0031	0.023	0.1451	0.0072	0.1896	0.2136	0.0166	0.0029	0.0099	0.0042	0.0077	0.0035	0.0078	0.0112	0.1168	0.1559	0.0038	0.0022	0.01	0.0235	0.01	0.0066	0.0102	0.0048	0.0029
11	rs214742	86985581	0.8	0.458652199356866	0.81	0.49521423796015	0.251711563950364	0.215872693787667	0.0038	0.0031	0.023	0.145	0.0072	0.1896	0.2135	0.0165	0.0029	0.01	0.0042	0.0077	0.0034	0.0078	0.0112	0.117	0.1562	0.0038	0.0022	0.01	0.0234	0.01	0.0066	0.01	0.0048	0.0029
11	rs2054916	86990544	0.8	0.458652199356866	0.81	0.49521423796015	0.260341288094044	0.215336944165473	0.0038	0.0031	0.023	0.1448	0.0072	0.1896	0.2131	0.0165	0.0029	0.01	0.0042	0.008	0.0038	0.0078	0.0112	0.1172	0.1562	0.0036	0.0022	0.01	0.0234	0.01	0.0066	0.01	0.0048	0.0029
11	rs301582	86990628	0.8	0.458652199356866	0.8	0.544775224122235	0.260566964268959	0.215444059008505	0.0038	0.0031	0.023	0.1448	0.0072	0.1896	0.2131	0.0165	0.0029	0.01	0.0042	0.008	0.0038	0.0078	0.0112	0.1172	0.1562	0.0036	0.0022	0.01	0.0234	0.01	0.0066	0.01	0.0048	0.0029
11	rs6592355	87008028	0.81	0.411214762386647	0.8	0.544775224122235	0.191031146777917	0.213305102836358	0.0034	0.0032	0.0231	0.1446	0.0073	0.1892	0.2133	0.0163	0.0028	0.0102	0.0043	0.0079	0.0031	0.0079	0.0109	0.1168	0.1577	0.0034	0.0018	0.0104	0.0238	0.0098	0.0071	0.0096	0.0048	0.0029
11	rs36016833	87012002	0.81	0.411214762386647	0.8	0.544775224122235	0.223113573697879	0.247563158973308	0.0034	0.0032	0.023	0.1441	0.0072	0.1892	0.2132	0.0164	0.003	0.0102	0.0044	0.008	0.0031	0.0081	0.0108	0.1169	0.158	0.0034	0.0018	0.0106	0.0239	0.0096	0.0072	0.009	0.0049	0.003
11	rs2276102	87013438	0.81	0.411214762386647	0.79	0.597486775499064	0.256342058888956	0.268103259406662	0.0034	0.0032	0.023	0.1438	0.0072	0.1891	0.2131	0.0165	0.0031	0.0102	0.0045	0.008	0.0031	0.0082	0.0108	0.117	0.1581	0.0034	0.0018	0.0107	0.0239	0.0096	0.0072	0.0088	0.0049	0.003
11	rs3758656	87020470	0.81	0.411214762386647	0.79	0.597486775499064	0.262059094504562	0.269828313292017	0.0034	0.0033	0.0231	0.1437	0.0072	0.1893	0.213	0.0165	0.0031	0.0102	0.0045	0.008	0.0031	0.0082	0.0107	0.1168	0.1582	0.0034	0.0018	0.0107	0.0239	0.0097	0.0072	0.0088	0.0049	0.003
11	rs117800617	87029150	0.81	0.411214762386647	0.79	0.597486775499064	0.27180143922266	0.269252913958168	0.0034	0.0033	0.0231	0.1437	0.0071	0.1896	0.2129	0.0165	0.0031	0.0102	0.0044	0.008	0.0031	0.0082	0.0106	0.1167	0.1584	0.0034	0.0017	0.0107	0.024	0.0097	0.0072	0.0088	0.0049	0.0031
11	rs11235097	87032287	0.81	0.411214762386647	0.79	0.597486775499064	0.289802738207804	0.269598107849824	0.0034	0.0033	0.0232	0.1436	0.0071	0.1898	0.2128	0.0165	0.0031	0.0102	0.0043	0.0079	0.0031	0.0082	0.0104	0.1166	0.1585	0.0034	0.0017	0.0107	0.024	0.0098	0.0072	0.0088	0.0049	0.0031
11	rs117719285	87043255	0.81	0.411214762386647	0.79	0.597486775499064	0.303991281633881	0.268907857295775	0.0034	0.0033	0.0232	0.1438	0.0071	0.1901	0.2128	0.0164	0.0031	0.0101	0.0043	0.0079	0.0031	0.0082	0.0104	0.1167	0.1583	0.0034	0.0017	0.0106	0.024	0.01	0.0072	0.0088	0.0048	0.0031
11	rs117087852	87043300	0.81	0.411214762386647	0.79	0.597486775499064	0.304383734558376	0.269022860928365	0.0034	0.0033	0.0232	0.1438	0.0071	0.1901	0.2128	0.0164	0.0031	0.0101	0.0043	0.0079	0.0031	0.0082	0.0104	0.1167	0.1583	0.0034	0.0017	0.0106	0.024	0.01	0.0072	0.0088	0.0048	0.0031
11	rs10898674	87049431	0.81	0.411214762386647	0.79	0.597486775499064	0.311940930330602	0.271095530975335	0.0034	0.0033	0.0232	0.1438	0.0071	0.1901	0.2129	0.0164	0.0031	0.0101	0.0043	0.0079	0.0031	0.0082	0.0104	0.1166	0.1583	0.0034	0.0017	0.0106	0.024	0.01	0.0072	0.0088	0.0048	0.0031
11	rs78174105	87057640	0.81	0.411214762386647	0.79	0.597486775499064	0.314931233698329	0.269137879817265	0.0034	0.0033	0.0232	0.1438	0.007	0.1901	0.2129	0.0164	0.0031	0.0101	0.0043	0.0079	0.0031	0.0083	0.0104	0.1165	0.1583	0.0034	0.0017	0.0106	0.024	0.01	0.0072	0.0088	0.0048	0.0031
11	rs12364907	87064265	0.81	0.411214762386647	0.79	0.597486775499064	0.313085437669579	0.265693967193314	0.0034	0.0033	0.0233	0.1438	0.007	0.1901	0.213	0.0164	0.0031	0.0101	0.0043	0.0079	0.0031	0.0083	0.0104	0.1165	0.1583	0.0034	0.0017	0.0106	0.0241	0.0101	0.0072	0.0088	0.0048	0.0031
11	rs878611	87065948	0.81	0.411214762386647	0.79	0.597486775499064	0.367397748091334	0.235667061808882	0.0033	0.0033	0.0237	0.144	0.0068	0.1903	0.2135	0.0162	0.0031	0.0098	0.0041	0.0078	0.0031	0.0084	0.0103	0.1161	0.1583	0.0033	0.0016	0.0106	0.0242	0.0103	0.0072	0.0088	0.0047	0.0032
11	rs17149971	87077292	0.81	0.411214762386647	0.79	0.597486775499064	0.344137519497226	0.22875138966079	0.0033	0.0033	0.0238	0.144	0.0067	0.1905	0.2132	0.0162	0.0031	0.0095	0.0041	0.0078	0.003	0.0083	0.0102	0.1162	0.1586	0.0032	0.0016	0.0106	0.0243	0.0103	0.0072	0.0089	0.0047	0.0032
11	rs75126052	87078130	0.81	0.411214762386647	0.79	0.597486775499064	0.338509891506951	0.227659807517001	0.0033	0.0033	0.0238	0.144	0.0066	0.1906	0.2132	0.0162	0.0031	0.0095	0.0041	0.0078	0.003	0.0083	0.0102	0.1162	0.1587	0.0032	0.0016	0.0106	0.0243	0.0103	0.0072	0.0089	0.0047	0.0032
11	rs7101876	87079349	0.81	0.411214762386647	0.78	0.653412240020304	0.341838976531988	0.232475394744211	0.0033	0.0033	0.0239	0.144	0.0066	0.1907	0.2131	0.0162	0.003	0.0094	0.004	0.0077	0.003	0.0083	0.0102	0.1162	0.1588	0.0032	0.0016	0.0106	0.0244	0.0103	0.0072	0.009	0.0046	0.0032
11	rs17759748	87082490	0.81	0.411214762386647	0.78	0.653412240020304	0.330466144264897	0.222552184077505	0.0032	0.0033	0.024	0.1439	0.0065	0.1907	0.2131	0.0162	0.003	0.0092	0.004	0.0077	0.003	0.0083	0.0102	0.1163	0.1591	0.0032	0.0016	0.0107	0.0245	0.0104	0.0072	0.009	0.0046	0.0031
11	rs4943982	87089657	0.81	0.411214762386647	0.78	0.653412240020304	0.363027345763188	0.223202115815338	0.0032	0.0032	0.024	0.1438	0.0064	0.1907	0.2131	0.0162	0.0029	0.0091	0.004	0.0077	0.0029	0.0082	0.0102	0.1163	0.1597	0.0028	0.0016	0.0107	0.0245	0.0104	0.0073	0.0091	0.0045	0.0034
11	rs144435384	87095556	0.81	0.411214762386647	0.79	0.597486775499064	0.351609892396723	0.222877072589511	0.0032	0.0032	0.024	0.1439	0.0064	0.1908	0.2132	0.0162	0.0029	0.009	0.004	0.0076	0.003	0.0082	0.0102	0.1164	0.1595	0.0028	0.0016	0.0107	0.0246	0.0104	0.0073	0.0091	0.0045	0.0034
11	rs111679936	87095703	0.81	0.411214762386647	0.8	0.544775224122235	0.351504072377895	0.222985403147802	0.0032	0.0032	0.024	0.1439	0.0064	0.1908	0.2132	0.0162	0.0029	0.009	0.004	0.0076	0.003	0.0082	0.0102	0.1164	0.1594	0.0028	0.0016	0.0107	0.0246	0.0104	0.0073	0.0091	0.0045	0.0034
11	rs72961853	87101830	0.81	0.411214762386647	0.8	0.544775224122235	0.344451575133065	0.226678834282372	0.0032	0.0032	0.024	0.1441	0.0064	0.1908	0.2133	0.0162	0.0029	0.009	0.0039	0.0075	0.003	0.0082	0.0102	0.1165	0.1592	0.0028	0.0016	0.0107	0.0247	0.0104	0.0073	0.0091	0.0045	0.0034
11	rs56155099	87108393	0.81	0.411214762386647	0.81	0.49521423796015	0.348758517651106	0.223310497914428	0.0032	0.0032	0.024	0.1441	0.0064	0.1908	0.2133	0.0162	0.0029	0.0089	0.0039	0.0075	0.003	0.0082	0.0102	0.1165	0.1591	0.0028	0.0016	0.0107	0.0247	0.0104	0.0073	0.0091	0.0045	0.0034
11	rs4943983	87108509	0.81	0.411214762386647	0.81	0.49521423796015	0.348969319773348	0.224503833117382	0.0032	0.0032	0.024	0.1441	0.0064	0.1908	0.2133	0.0162	0.0029	0.0089	0.0039	0.0075	0.003	0.0082	0.0102	0.1165	0.1591	0.0028	0.0016	0.0107	0.0247	0.0104	0.0073	0.0091	0.0045	0.0034
11	rs17213307	87110387	0.81	0.411214762386647	0.81	0.49521423796015	0.346391526599159	0.224286708853328	0.0032	0.0032	0.0239	0.1442	0.0064	0.1908	0.2133	0.0162	0.0029	0.009	0.0039	0.0075	0.0031	0.0082	0.0102	0.1165	0.159	0.0028	0.0016	0.0107	0.0247	0.0104	0.0073	0.0091	0.0045	0.0034
11	rs11822967	87123541	0.81	0.411214762386647	0.81	0.49521423796015	0.292726928844882	0.174355430990166	0.0028	0.003	0.024	0.1441	0.0067	0.1908	0.2123	0.0159	0.0028	0.0094	0.0041	0.0073	0.0029	0.0083	0.0102	0.1165	0.1591	0.0026	0.0016	0.0105	0.0244	0.0108	0.0076	0.0096	0.0049	0.0034
11	rs116260153	87126235	0.81	0.411214762386647	0.81	0.49521423796015	0.294460027480629	0.168604988694513	0.0028	0.003	0.024	0.1441	0.0067	0.1908	0.2121	0.0158	0.0028	0.0094	0.0042	0.0073	0.0029	0.0084	0.0103	0.1165	0.1591	0.0025	0.0016	0.0104	0.0244	0.0108	0.0076	0.0097	0.005	0.0034
11	rs34256314	87130422	0.81	0.411214762386647	0.81	0.49521423796015	0.283197989528808	0.159043458968422	0.0028	0.003	0.0241	0.1441	0.0068	0.1908	0.2117	0.0157	0.0028	0.0095	0.0042	0.0072	0.0029	0.0084	0.0103	0.1164	0.1591	0.0025	0.0015	0.0103	0.0243	0.011	0.0077	0.0099	0.0052	0.0034
11	rs118149882	87135096	0.81	0.411214762386647	0.81	0.49521423796015	0.273606098786806	0.149020677207824	0.0027	0.003	0.0241	0.1441	0.0069	0.1908	0.2114	0.0156	0.0027	0.0096	0.0043	0.0072	0.0029	0.0085	0.0103	0.1163	0.1591	0.0024	0.0015	0.0103	0.0242	0.0111	0.0077	0.0101	0.0054	0.0035
11	rs75243444	87144275	0.81	0.411214762386647	0.81	0.49521423796015	0.281783200475109	0.140248667790305	0.0027	0.0031	0.0241	0.144	0.0069	0.1909	0.2111	0.0155	0.0028	0.0097	0.0043	0.0072	0.0027	0.0086	0.0103	0.1162	0.1592	0.0023	0.0015	0.0102	0.0241	0.0112	0.0078	0.0103	0.0055	0.0035
11	rs12282338	87146033	0.81	0.411214762386647	0.81	0.49521423796015	0.284143293404541	0.138499183774223	0.0027	0.0031	0.0241	0.144	0.0069	0.1909	0.211	0.0155	0.0028	0.0097	0.0043	0.0072	0.0027	0.0086	0.0103	0.1162	0.1592	0.0023	0.0015	0.0102	0.0241	0.0113	0.0078	0.0104	0.0055	0.0035
11	rs117087402	87147821	0.81	0.411214762386647	0.81	0.49521423796015	0.28899059151642	0.135297539177865	0.0027	0.003	0.0242	0.144	0.0069	0.191	0.2109	0.0154	0.0028	0.0097	0.0044	0.0071	0.0027	0.0086	0.0103	0.1161	0.1592	0.0023	0.0015	0.0102	0.0241	0.0113	0.0078	0.0104	0.0055	0.0035
11	rs117350890	87148604	0.81	0.411214762386647	0.81	0.49521423796015	0.29191041625395	0.134478707728928	0.0027	0.003	0.0242	0.144	0.0069	0.191	0.2109	0.0154	0.0028	0.0098	0.0044	0.0071	0.0027	0.0086	0.0103	0.1161	0.1592	0.0023	0.0015	0.0102	0.024	0.0113	0.0078	0.0105	0.0055	0.0035
11	rs61909592	87155217	0.8	0.458652199356866	0.81	0.49521423796015	0.331491766596722	0.125416370993296	0.0026	0.003	0.0243	0.144	0.0069	0.1911	0.2108	0.0153	0.0027	0.0098	0.0044	0.0071	0.0027	0.0087	0.0103	0.1161	0.1593	0.0021	0.0015	0.0098	0.0241	0.0114	0.0078	0.0106	0.0055	0.0035
11	rs111350485	87159595	0.8	0.458652199356866	0.81	0.49521423796015	0.364858575814722	0.120057941307694	0.0026	0.003	0.0244	0.1441	0.007	0.1912	0.2108	0.0153	0.0027	0.0098	0.0044	0.0071	0.0027	0.0087	0.0103	0.1161	0.1593	0.0021	0.0015	0.0096	0.0242	0.0114	0.0078	0.0107	0.0055	0.0035
11	rs35322575	87166723	0.8	0.458652199356866	0.81	0.49521423796015	0.385978203182991	0.119014199330991	0.0026	0.003	0.0244	0.1441	0.007	0.1912	0.2107	0.0153	0.0027	0.0099	0.0044	0.0071	0.0027	0.0087	0.0103	0.116	0.1593	0.002	0.0015	0.0095	0.0242	0.0114	0.0078	0.0107	0.0054	0.0035
11	rs12281894	87167745	0.8	0.458652199356866	0.81	0.49521423796015	0.394067613285311	0.119535640826982	0.0026	0.003	0.0244	0.1441	0.007	0.1912	0.2107	0.0153	0.0027	0.0099	0.0044	0.0071	0.0027	0.0087	0.0103	0.116	0.1594	0.002	0.0015	0.0095	0.0242	0.0114	0.0078	0.0107	0.0054	0.0035
11	rs7932454	87174790	0.8	0.458652199356866	0.82	0.448736318624531	0.410843523407576	0.103038281858851	0.0025	0.0028	0.0237	0.1444	0.007	0.1926	0.2095	0.0148	0.0026	0.0101	0.0045	0.007	0.0028	0.0087	0.0103	0.1163	0.1597	0.0017	0.0015	0.0093	0.0237	0.0119	0.0076	0.0113	0.0054	0.0036
11	rs79114631	87180109	0.79	0.509607847349147	0.82	0.448736318624531	0.414977157295562	0.11011410358038	0.0025	0.0028	0.023	0.1448	0.0071	0.191	0.2079	0.0145	0.0018	0.0104	0.0046	0.0071	0.0027	0.0091	0.0101	0.1184	0.1614	0.0015	0.0017	0.0091	0.0237	0.0123	0.0077	0.0115	0.0053	0.0035
11	rs4445664	87183807	0.79	0.509607847349147	0.82	0.448736318624531	0.433421770963346	0.111550874796345	0.0025	0.0028	0.023	0.1449	0.0071	0.191	0.2078	0.0145	0.0018	0.0105	0.0046	0.0071	0.0027	0.0091	0.0101	0.1184	0.1615	0.0015	0.0017	0.0091	0.0237	0.0123	0.0077	0.0115	0.0053	0.0035
11	rs17821928	87185142	0.79	0.509607847349147	0.83	0.405269641990714	0.431776561574	0.111805161728862	0.0025	0.0028	0.023	0.1449	0.0071	0.191	0.2079	0.0145	0.0018	0.0104	0.0046	0.0071	0.0027	0.0091	0.0101	0.1185	0.1615	0.0015	0.0017	0.0091	0.0237	0.0123	0.0077	0.0115	0.0053	0.0035
11	rs17821940	87185714	0.79	0.509607847349147	0.83	0.405269641990714	0.418611034718018	0.111212169962147	0.0026	0.0028	0.023	0.1448	0.0071	0.1909	0.2078	0.0144	0.0019	0.0104	0.0046	0.0071	0.0028	0.0091	0.0101	0.1184	0.1614	0.0015	0.0017	0.0091	0.0236	0.0123	0.0077	0.0115	0.0053	0.0035
11	rs7942144	87198357	0.8	0.458652199356866	0.83	0.405269641990714	0.409927747711478	0.115302490246665	0.0027	0.0028	0.0228	0.1447	0.007	0.1903	0.2078	0.0144	0.002	0.0104	0.0046	0.0071	0.0029	0.0091	0.01	0.1186	0.1617	0.0016	0.0018	0.0091	0.0236	0.0123	0.0078	0.0116	0.0053	0.0036
11	rs4944709	87199974	0.79	0.509607847349147	0.83	0.405269641990714	0.441931703963859	0.116937056920894	0.0027	0.0028	0.0228	0.1448	0.007	0.1902	0.2078	0.0144	0.002	0.0104	0.0046	0.0072	0.0029	0.0091	0.01	0.1186	0.1618	0.0016	0.0018	0.0091	0.0235	0.0123	0.0078	0.0116	0.0053	0.0036
11	rs76822715	87202527	0.79	0.509607847349147	0.83	0.405269641990714	0.434716607833278	0.115302490246665	0.0027	0.0028	0.0228	0.1448	0.007	0.1902	0.2078	0.0144	0.002	0.0104	0.0046	0.0072	0.0029	0.0091	0.01	0.1186	0.1618	0.0016	0.0018	0.0091	0.0235	0.0123	0.0078	0.0116	0.0053	0.0036
11	rs75545026	87219718	0.79	0.509607847349147	0.83	0.405269641990714	0.465570738901296	0.114274638634281	0.0029	0.0028	0.0227	0.1451	0.007	0.1898	0.2074	0.0143	0.002	0.0105	0.0046	0.0072	0.0029	0.0091	0.0099	0.1185	0.1617	0.0016	0.0019	0.009	0.0236	0.0124	0.0079	0.0118	0.0053	0.0038
11	rs12274310	87220986	0.79	0.509607847349147	0.83	0.405269641990714	0.447829612514005	0.115474138660611	0.003	0.0025	0.0224	0.1458	0.0071	0.1888	0.207	0.0142	0.002	0.0106	0.0047	0.0071	0.003	0.0092	0.0101	0.1186	0.1616	0.0016	0.002	0.009	0.0236	0.0125	0.0079	0.012	0.0054	0.0038
11	rs4638329	87221760	0.79	0.509607847349147	0.83	0.405269641990714	0.616066607420937	0.126036861781843	0.0033	0.0025	0.0229	0.1465	0.007	0.1853	0.2067	0.014	0.0022	0.0107	0.0046	0.0069	0.0031	0.0091	0.0101	0.1183	0.161	0.0017	0.0025	0.0089	0.0236	0.0125	0.0106	0.0124	0.0052	0.004
11	rs6592377	87222624	0.79	0.509607847349147	0.85	0.32706018639722	0.676189413196261	0.149681578749105	0.0037	0.0025	0.0224	0.1467	0.0069	0.1854	0.2068	0.0138	0.0023	0.0107	0.0048	0.0064	0.0031	0.0091	0.0101	0.119	0.1608	0.0017	0.0025	0.0089	0.0232	0.0126	0.0105	0.0124	0.0053	0.0042
11	rs10751165	87224182	0.79	0.509607847349147	0.85	0.32706018639722	0.783162719915338	0.155964265666792	0.0037	0.0024	0.0223	0.1467	0.0071	0.1855	0.2065	0.0138	0.0023	0.0107	0.0048	0.006	0.0031	0.0093	0.01	0.119	0.1607	0.0017	0.0024	0.0089	0.0233	0.0129	0.0106	0.0125	0.0054	0.0042
11	rs74383493	87225875	0.79	0.509607847349147	0.86	0.29215087580064	0.793801488708113	0.155102107123548	0.0036	0.0024	0.0223	0.1467	0.0072	0.1853	0.2063	0.0138	0.0023	0.0109	0.0048	0.006	0.003	0.0094	0.0101	0.119	0.1607	0.0017	0.0024	0.0088	0.0232	0.0129	0.0106	0.0126	0.0054	0.0042
11	rs7943288	87226704	0.79	0.509607847349147	0.86	0.29215087580064	0.799964487982339	0.154910747788584	0.0036	0.0024	0.0223	0.1467	0.0072	0.1852	0.2062	0.0138	0.0023	0.0109	0.0048	0.006	0.003	0.0094	0.0101	0.119	0.1607	0.0017	0.0023	0.0088	0.0232	0.0129	0.0106	0.0126	0.0054	0.0042
11	rs7926006	87229048	0.79	0.509607847349147	0.87	0.259919603286658	0.788668474915849	0.14958709986727	0.0036	0.0024	0.0223	0.147	0.0072	0.185	0.2054	0.0138	0.0022	0.011	0.0049	0.006	0.003	0.0093	0.0102	0.1195	0.161	0.0016	0.0023	0.0088	0.0232	0.0129	0.0106	0.0126	0.0054	0.0042
11	rs77179348	87230773	0.79	0.509607847349147	0.87	0.259919603286658	0.816525872089702	0.150059708613022	0.0037	0.0025	0.0224	0.1471	0.0073	0.1851	0.2058	0.0138	0.0022	0.0111	0.0049	0.006	0.0027	0.0094	0.0102	0.119	0.1607	0.0017	0.0023	0.0087	0.0231	0.0129	0.0106	0.0125	0.0054	0.0042
11	rs61909638	87233771	0.79	0.509607847349147	0.87	0.259919603286658	1.05929967275005	0.156539983186341	0.0036	0.0026	0.0228	0.148	0.0074	0.1848	0.2067	0.0138	0.0021	0.0114	0.005	0.006	0.0025	0.0098	0.0102	0.118	0.1602	0.0016	0.0024	0.0085	0.0228	0.0128	0.0106	0.0123	0.0055	0.0042
11	rs7940425	87234503	0.79	0.509607847349147	0.87	0.259919603286658	1.06924580708437	0.157308779897678	0.0036	0.0026	0.0228	0.148	0.0074	0.1848	0.2067	0.0138	0.0021	0.0114	0.005	0.006	0.0025	0.0098	0.0102	0.1179	0.1602	0.0016	0.0024	0.0085	0.0228	0.0128	0.0106	0.0123	0.0055	0.0042
11	rs80124913	87236355	0.79	0.509607847349147	0.87	0.259919603286658	1.07136306350994	0.156539983186341	0.0036	0.0025	0.0229	0.148	0.0074	0.1848	0.2067	0.0138	0.0021	0.0114	0.005	0.006	0.0025	0.0098	0.0102	0.1179	0.1602	0.0016	0.0024	0.0085	0.0228	0.0128	0.0106	0.0123	0.0055	0.0042
11	rs117327188	87240389	0.79	0.509607847349147	0.87	0.259919603286658	1.0775479815528	0.157886255595879	0.0036	0.0025	0.0229	0.148	0.0074	0.1849	0.2067	0.0138	0.0021	0.0115	0.005	0.006	0.0025	0.0098	0.0102	0.1179	0.1601	0.0016	0.0024	0.0085	0.0228	0.0128	0.0106	0.0123	0.0055	0.0042
11	rs75749795	87249072	0.79	0.509607847349147	0.87	0.259919603286658	1.08765104285138	0.159140027848149	0.0036	0.0025	0.0229	0.1479	0.0074	0.1849	0.2068	0.0138	0.0021	0.0115	0.005	0.006	0.0024	0.0098	0.0102	0.1179	0.1601	0.0016	0.0024	0.0085	0.0227	0.0128	0.0106	0.0123	0.0055	0.0042
11	rs117199176	87250658	0.79	0.509607847349147	0.88	0.230271256315472	1.0883614443866	0.159236617507355	0.0036	0.0025	0.0229	0.1479	0.0074	0.1849	0.2068	0.0138	0.0021	0.0115	0.005	0.006	0.0024	0.0098	0.0102	0.1179	0.1601	0.0016	0.0024	0.0085	0.0227	0.0128	0.0106	0.0123	0.0055	0.0042
11	rs17822024	87258129	0.79	0.509607847349147	0.89	0.20310604818777	1.12007118155887	0.160106858438354	0.0036	0.0025	0.0229	0.1479	0.0074	0.185	0.2068	0.0138	0.0021	0.0115	0.005	0.006	0.0024	0.0098	0.0099	0.1178	0.1601	0.0015	0.0024	0.0085	0.0227	0.0128	0.0106	0.0125	0.0055	0.0042
11	rs72965656	87269716	0.79	0.509607847349147	0.89	0.20310604818777	1.12330699491029	0.160010082057872	0.0036	0.0025	0.0229	0.1479	0.0074	0.185	0.2068	0.0138	0.0021	0.0115	0.005	0.006	0.0024	0.0098	0.0099	0.1178	0.1601	0.0015	0.0024	0.0085	0.0227	0.0128	0.0106	0.0125	0.0055	0.0042
11	rs115897327	87284615	0.79	0.509607847349147	0.89	0.20310604818777	1.15850640931531	0.162338419146868	0.0036	0.0025	0.023	0.1479	0.0074	0.1853	0.207	0.0138	0.0021	0.0116	0.005	0.006	0.0023	0.0098	0.0099	0.1177	0.16	0.0015	0.0024	0.0086	0.0226	0.0127	0.0107	0.0124	0.0055	0.0042
11	rs1880116	87290372	0.79	0.509607847349147	0.89	0.20310604818777	1.198832716119	0.169591640529067	0.0036	0.0025	0.023	0.1479	0.0075	0.1855	0.2071	0.0138	0.0021	0.0117	0.005	0.006	0.0023	0.0098	0.0099	0.1176	0.16	0.0015	0.0024	0.0087	0.0225	0.0127	0.0107	0.0123	0.0056	0.0042
11	rs11235211	87291204	0.79	0.509607847349147	0.89	0.20310604818777	1.19864819786559	0.169492884817012	0.0036	0.0025	0.023	0.1479	0.0075	0.1855	0.2071	0.0138	0.0021	0.0117	0.005	0.006	0.0023	0.0098	0.0099	0.1176	0.16	0.0015	0.0024	0.0087	0.0225	0.0127	0.0107	0.0123	0.0056	0.0042
11	rs76646048	87307023	0.79	0.509607847349147	0.89	0.20310604818777	1.22468092492586	0.173259675658703	0.0034	0.0025	0.0231	0.1481	0.0075	0.1857	0.2074	0.0138	0.002	0.0117	0.005	0.006	0.0022	0.0098	0.0099	0.1175	0.1599	0.0014	0.0023	0.0087	0.0224	0.0127	0.0107	0.0123	0.0055	0.0041
11	rs11235223	87307276	0.79	0.509607847349147	0.89	0.20310604818777	1.26587661064113	0.177958244314392	0.0033	0.0025	0.0233	0.1482	0.0075	0.1857	0.2074	0.0138	0.002	0.0117	0.005	0.0059	0.0022	0.0098	0.0099	0.1175	0.1599	0.0014	0.0022	0.0087	0.0224	0.0127	0.0107	0.0122	0.0056	0.0041
11	rs1010308	87307553	0.79	0.509607847349147	0.89	0.20310604818777	1.26672471040107	0.177556673590992	0.0033	0.0025	0.0233	0.1482	0.0075	0.1857	0.2074	0.0138	0.002	0.0117	0.005	0.0059	0.0022	0.0098	0.0099	0.1175	0.1599	0.0014	0.0022	0.0087	0.0224	0.0127	0.0107	0.0122	0.0056	0.0041
11	rs77135771	87311847	0.79	0.509607847349147	0.89	0.20310604818777	1.25797152176479	0.17685467971828	0.0033	0.0025	0.0233	0.1483	0.0075	0.1855	0.2074	0.0138	0.002	0.0117	0.005	0.0059	0.0022	0.0098	0.0099	0.1175	0.16	0.0014	0.0022	0.0087	0.0224	0.0127	0.0107	0.0123	0.0056	0.0041
11	rs17760321	87322429	0.79	0.509607847349147	0.89	0.20310604818777	1.34393594910957	0.161463899793957	0.0033	0.0025	0.0234	0.1478	0.0074	0.1856	0.2072	0.0138	0.0019	0.0121	0.0052	0.0059	0.002	0.0099	0.0101	0.1172	0.1606	0.0013	0.0022	0.0086	0.0217	0.0126	0.0106	0.0126	0.0056	0.0042
11	rs11235230	87323007	0.79	0.509607847349147	0.88	0.230271256315472	1.34817956929481	0.16136683400676	0.0033	0.0025	0.0234	0.1478	0.0074	0.1856	0.2072	0.0138	0.0019	0.0121	0.0052	0.0059	0.002	0.0099	0.0101	0.1172	0.1605	0.0013	0.0022	0.0086	0.0217	0.0126	0.0106	0.0126	0.0056	0.0042
11	rs10898745	87326574	0.8	0.458652199356866	0.88	0.230271256315472	1.31523265569735	0.15971987726673	0.0032	0.0025	0.0234	0.1484	0.0074	0.1854	0.207	0.0138	0.0019	0.0121	0.0053	0.0059	0.002	0.0099	0.0101	0.1172	0.1602	0.0013	0.0021	0.0088	0.0216	0.0126	0.0106	0.0126	0.0056	0.0042
11	rs117415802	87328903	0.8	0.458652199356866	0.88	0.230271256315472	1.32873913218732	0.160591050923285	0.0032	0.0025	0.0235	0.1484	0.0074	0.1855	0.207	0.0138	0.0019	0.0121	0.0053	0.0059	0.002	0.0099	0.0102	0.1172	0.1602	0.0013	0.0021	0.0088	0.0215	0.0126	0.0106	0.0126	0.0056	0.0042
11	rs56361518	87335182	0.8	0.458652199356866	0.88	0.230271256315472	1.37987459661197	0.170085720381327	0.003	0.0025	0.0235	0.1484	0.0074	0.1854	0.2069	0.0138	0.0018	0.0123	0.0053	0.0059	0.002	0.0099	0.0102	0.1171	0.1602	0.0013	0.0021	0.0088	0.0213	0.0126	0.0109	0.0127	0.0059	0.0042
11	rs10898751	87336636	0.8	0.458652199356866	0.88	0.230271256315472	1.47569612193909	0.184324051582326	0.0029	0.0025	0.0235	0.1483	0.0075	0.1853	0.2068	0.0138	0.0016	0.0125	0.0054	0.006	0.002	0.0099	0.0103	0.1169	0.1601	0.0013	0.0021	0.0088	0.0211	0.0127	0.0112	0.0127	0.0062	0.0042
11	rs78936661	87338590	0.8	0.458652199356866	0.88	0.230271256315472	1.46781964465818	0.184019178065033	0.0029	0.0025	0.0235	0.1483	0.0075	0.1853	0.2068	0.0138	0.0016	0.0125	0.0054	0.006	0.002	0.0099	0.0103	0.1169	0.1601	0.0013	0.0021	0.0088	0.0211	0.0127	0.0112	0.0127	0.0062	0.0042
11	rs117217496	87340208	0.8	0.458652199356866	0.88	0.230271256315472	1.46184786452971	0.182598724583481	0.0029	0.0025	0.0235	0.1483	0.0075	0.1853	0.2068	0.0138	0.0016	0.0125	0.0054	0.006	0.002	0.0099	0.0103	0.1169	0.1601	0.0013	0.0021	0.0088	0.0211	0.0127	0.0112	0.0127	0.0062	0.0042
11	rs116943376	87348982	0.8	0.458652199356866	0.88	0.230271256315472	1.41361203890553	0.170481345438242	0.0029	0.0025	0.0236	0.1477	0.0076	0.185	0.2062	0.0139	0.0016	0.0128	0.0055	0.0067	0.0019	0.0099	0.0104	0.1158	0.1601	0.0013	0.0021	0.0088	0.0211	0.013	0.0116	0.013	0.0064	0.0041
11	rs79791061	87349110	0.8	0.458652199356866	0.89	0.20310604818777	1.41361203890553	0.170382409101083	0.0029	0.0025	0.0236	0.1477	0.0076	0.185	0.2062	0.0139	0.0016	0.0128	0.0055	0.0067	0.0019	0.0099	0.0104	0.1158	0.1601	0.0013	0.0021	0.0088	0.0211	0.013	0.0116	0.013	0.0064	0.0041
11	rs117250316	87351856	0.8	0.458652199356866	0.89	0.20310604818777	1.40389980969569	0.169888028207059	0.0029	0.0025	0.0236	0.1477	0.0076	0.185	0.2062	0.0139	0.0016	0.0128	0.0055	0.0067	0.0019	0.0099	0.0104	0.1158	0.1601	0.0013	0.0021	0.0088	0.0211	0.013	0.0115	0.013	0.0064	0.0041
11	rs112543902	87371077	0.8	0.458652199356866	0.89	0.20310604818777	1.32528570508684	0.174554916830278	0.0029	0.0025	0.0236	0.1479	0.0077	0.1848	0.2064	0.0138	0.0016	0.0127	0.0055	0.0067	0.0019	0.0098	0.0104	0.1157	0.1601	0.0013	0.002	0.0087	0.021	0.013	0.0115	0.013	0.0064	0.0041
11	rs1194867	87371453	0.8	0.458652199356866	0.89	0.20310604818777	1.32432702326235	0.174455164014898	0.0029	0.0025	0.0236	0.1479	0.0077	0.1848	0.2064	0.0138	0.0016	0.0127	0.0055	0.0067	0.0019	0.0098	0.0104	0.1157	0.1601	0.0013	0.002	0.0087	0.021	0.013	0.0115	0.013	0.0064	0.0041
11	rs74400900	87372550	0.8	0.458652199356866	0.89	0.20310604818777	1.32308112944664	0.174854293958942	0.0029	0.0025	0.0237	0.1479	0.0077	0.1848	0.2064	0.0138	0.0016	0.0127	0.0055	0.0067	0.0019	0.0098	0.0104	0.1157	0.1601	0.0013	0.002	0.0087	0.021	0.013	0.0115	0.013	0.0064	0.0041
11	rs7103129	87382931	0.8	0.458652199356866	0.88	0.230271256315472	1.20862797584504	0.159140027848149	0.0028	0.0025	0.0239	0.1486	0.0079	0.1839	0.2073	0.0136	0.0015	0.0127	0.0055	0.0068	0.0018	0.0097	0.0106	0.1154	0.1602	0.0012	0.0018	0.0086	0.0206	0.0131	0.0114	0.0131	0.0065	0.0041
11	rs7114938	87385256	0.81	0.411214762386647	0.88	0.230271256315472	1.26634775030037	0.12347371658038	0.0025	0.0024	0.025	0.1502	0.0082	0.182	0.2083	0.0126	0.0013	0.0126	0.0056	0.0076	0.0017	0.0096	0.0113	0.1139	0.1612	0.0014	0.0017	0.0078	0.0189	0.0134	0.0112	0.0136	0.0068	0.0042
11	rs73531261	87385719	0.81	0.411214762386647	0.88	0.230271256315472	1.28685976831863	0.119361731469192	0.0024	0.0024	0.0252	0.1505	0.0083	0.1816	0.2084	0.0124	0.0013	0.0125	0.0056	0.0077	0.0016	0.0096	0.0114	0.1137	0.1614	0.0015	0.0017	0.0077	0.0186	0.0134	0.0112	0.0137	0.0069	0.0042
11	rs2255505	87388230	0.81	0.411214762386647	0.88	0.230271256315472	1.34644293372765	0.103861291198418	0.0023	0.0024	0.0258	0.1513	0.0085	0.1803	0.2089	0.0119	0.0013	0.0125	0.0057	0.0082	0.0015	0.0096	0.0121	0.1127	0.1617	0.0016	0.0016	0.0073	0.0176	0.0137	0.0111	0.0141	0.0071	0.0043
11	rs12578022	87391446	0.81	0.411214762386647	0.88	0.230271256315472	1.36607706223973	0.0969473785145671	0.0023	0.0024	0.0259	0.1513	0.0085	0.1802	0.2089	0.0119	0.0013	0.0125	0.0057	0.0082	0.0015	0.0096	0.0122	0.1127	0.1617	0.0016	0.0016	0.0073	0.0176	0.0138	0.0111	0.0141	0.0071	0.0043
11	rs78461527	87396431	0.81	0.411214762386647	0.88	0.230271256315472	1.34885515519604	0.0939963386278548	0.0023	0.0024	0.0259	0.1513	0.0084	0.1802	0.2089	0.0118	0.0013	0.0124	0.0057	0.0083	0.0015	0.0097	0.0123	0.1127	0.1617	0.0016	0.0016	0.0073	0.0176	0.0138	0.011	0.0141	0.0071	0.0043
11	rs79014664	87405568	0.81	0.411214762386647	0.88	0.230271256315472	1.33315678737482	0.0853618454965453	0.0023	0.0024	0.0259	0.1513	0.0082	0.1801	0.209	0.0116	0.0013	0.0124	0.0058	0.0083	0.0015	0.0097	0.0126	0.1127	0.1618	0.0016	0.0016	0.0072	0.0175	0.0138	0.011	0.0141	0.0071	0.0043
11	rs11235276	87405761	0.81	0.411214762386647	0.88	0.230271256315472	1.33392564067573	0.0853618454965453	0.0023	0.0024	0.0259	0.1513	0.0082	0.1801	0.209	0.0116	0.0013	0.0124	0.0058	0.0083	0.0015	0.0097	0.0126	0.1127	0.1618	0.0016	0.0016	0.0072	0.0175	0.0138	0.011	0.0141	0.0071	0.0043
11	rs73531294	87407227	0.81	0.411214762386647	0.88	0.230271256315472	1.33921603617979	0.0862792547225027	0.0023	0.0024	0.0259	0.1513	0.0082	0.1801	0.209	0.0116	0.0013	0.0124	0.0058	0.0083	0.0015	0.0097	0.0126	0.1127	0.1618	0.0016	0.0016	0.0072	0.0175	0.0138	0.011	0.0141	0.0071	0.0043
11	rs4944761	87407665	0.81	0.411214762386647	0.89	0.20310604818777	1.34037135419084	0.0865092214414839	0.0023	0.0024	0.0259	0.1513	0.0082	0.1801	0.209	0.0116	0.0013	0.0124	0.0058	0.0083	0.0015	0.0097	0.0126	0.1127	0.1618	0.0016	0.0016	0.0072	0.0175	0.0138	0.0109	0.0141	0.0071	0.0043
11	rs12798127	87421426	0.81	0.411214762386647	0.89	0.20310604818777	1.43054485229113	0.0846763759828098	0.0023	0.0023	0.026	0.1512	0.0082	0.1803	0.2093	0.0114	0.0013	0.0123	0.0058	0.0084	0.0013	0.0097	0.0128	0.1127	0.1617	0.0016	0.0016	0.0072	0.0173	0.0139	0.0108	0.0142	0.0071	0.0044
11	rs4559710	87421759	0.81	0.411214762386647	0.89	0.20310604818777	1.4238415493221	0.0900659459725021	0.0023	0.0024	0.0258	0.1516	0.0082	0.1803	0.2094	0.0114	0.0013	0.0124	0.0058	0.0084	0.0013	0.0097	0.0128	0.1126	0.1618	0.0016	0.0016	0.0072	0.0174	0.0136	0.0108	0.0142	0.0071	0.0044
11	rs78231813	87422333	0.81	0.411214762386647	0.89	0.20310604818777	1.42029746804583	0.0905340721375833	0.0023	0.0024	0.0258	0.1516	0.0082	0.1803	0.2094	0.0114	0.0013	0.0124	0.0058	0.0084	0.0013	0.0097	0.0128	0.1126	0.1618	0.0016	0.0016	0.0072	0.0174	0.0136	0.0108	0.0142	0.0071	0.0044
11	rs79150476	87423994	0.81	0.411214762386647	0.89	0.20310604818777	1.41047000979008	0.0908466920878404	0.0023	0.0023	0.0258	0.1517	0.0082	0.1803	0.2094	0.0114	0.0013	0.0124	0.0058	0.0084	0.0013	0.0097	0.0128	0.1125	0.1617	0.0017	0.0016	0.0072	0.0174	0.0136	0.0108	0.0142	0.0071	0.0044
11	rs4485130	87427110	0.81	0.411214762386647	0.89	0.20310604818777	1.15723217966286	0.107429017812286	0.0023	0.0023	0.0261	0.1515	0.0083	0.1804	0.2091	0.0112	0.0012	0.0125	0.0058	0.0084	0.0013	0.0095	0.013	0.1129	0.1618	0.0017	0.0016	0.007	0.017	0.0136	0.0107	0.0144	0.0071	0.0042
11	rs11825065	87427885	0.81	0.411214762386647	0.89	0.20310604818777	0.698556891925269	0.105100556467389	0.0022	0.0024	0.0266	0.1513	0.0085	0.1805	0.2084	0.011	0.0012	0.0128	0.0058	0.0086	0.0014	0.0092	0.0136	0.1138	0.1618	0.0018	0.0016	0.0067	0.0161	0.0137	0.0103	0.0149	0.0072	0.0038
11	rs72639167	87428895	0.82	0.36720095628419	0.89	0.20310604818777	0.503512242846627	0.0962262556519893	0.0021	0.0023	0.0265	0.1532	0.0086	0.1814	0.2078	0.0106	0.0012	0.0128	0.0056	0.0087	0.0015	0.0089	0.0142	0.1136	0.161	0.0018	0.0016	0.0065	0.0153	0.0136	0.0101	0.0153	0.0072	0.0036
11	rs17760501	87429756	0.82	0.36720095628419	0.89	0.20310604818777	0.307977244342616	0.100340444929132	0.002	0.0024	0.0267	0.1519	0.0087	0.1819	0.2108	0.0102	0.0012	0.0127	0.0054	0.0088	0.0017	0.0085	0.0146	0.1145	0.16	0.002	0.0016	0.0061	0.0145	0.0136	0.0097	0.0154	0.0069	0.0034
11	rs947968	87433472	0.82	0.36720095628419	0.89	0.20310604818777	0.0834056502639493	0.103531782746475	0.0018	0.0024	0.0274	0.1469	0.0087	0.1834	0.22	0.0087	0.0012	0.0124	0.0046	0.0095	0.0023	0.0069	0.0166	0.1181	0.1565	0.0024	0.0013	0.0049	0.0119	0.0139	0.008	0.0155	0.007	0.0027
11	rs73533257	87436261	0.82	0.36720095628419	0.89	0.20310604818777	0.107878355497541	0.115388302334708	0.0018	0.0024	0.0273	0.1467	0.0088	0.1833	0.22	0.0086	0.0012	0.0125	0.0046	0.0095	0.0023	0.0069	0.0169	0.1186	0.1563	0.0024	0.0013	0.0048	0.0116	0.014	0.0079	0.0157	0.0071	0.0028
11	rs2186663	87437512	0.82	0.36720095628419	0.88	0.230271256315472	0.111451634735819	0.116333833258781	0.0018	0.0024	0.0273	0.1467	0.0088	0.1833	0.22	0.0086	0.0012	0.0125	0.0046	0.0096	0.0023	0.0069	0.0169	0.1186	0.1563	0.0024	0.0013	0.0048	0.0116	0.014	0.0079	0.0157	0.0071	0.0028
11	rs117716336	87438465	0.82	0.36720095628419	0.88	0.230271256315472	0.10904332936278	0.116419935678412	0.0018	0.0024	0.0273	0.1468	0.0088	0.1833	0.2199	0.0086	0.0012	0.0125	0.0046	0.0096	0.0023	0.0069	0.0169	0.1187	0.1563	0.0024	0.0013	0.0048	0.0116	0.014	0.0079	0.0157	0.0071	0.0028
11	rs4556569	87438597	0.82	0.36720095628419	0.88	0.230271256315472	0.108880309764388	0.116506062240943	0.0018	0.0024	0.0273	0.1468	0.0088	0.1833	0.2198	0.0086	0.0012	0.0125	0.0046	0.0096	0.0023	0.0069	0.0169	0.1187	0.1562	0.0024	0.0013	0.0048	0.0116	0.014	0.0079	0.0157	0.0071	0.0028
11	rs118108633	87439442	0.82	0.36720095628419	0.88	0.230271256315472	0.0994256340083085	0.114788127157992	0.0018	0.0024	0.0274	0.1468	0.0088	0.1833	0.2198	0.0086	0.0012	0.0124	0.0046	0.0096	0.0023	0.0069	0.0169	0.1188	0.1562	0.0024	0.0013	0.0048	0.0116	0.014	0.0079	0.0157	0.0071	0.0028
11	rs7933088	87440123	0.82	0.36720095628419	0.88	0.230271256315472	0.0958982169709053	0.116592212938476	0.0018	0.0024	0.0274	0.1468	0.0088	0.1832	0.2198	0.0086	0.0012	0.0124	0.0046	0.0096	0.0023	0.0069	0.0169	0.1188	0.1562	0.0024	0.0013	0.0048	0.0116	0.014	0.0079	0.0157	0.0071	0.0027
11	rs77004475	87446773	0.82	0.36720095628419	0.88	0.230271256315472	0.100947076366463	0.150343530873822	0.0016	0.0025	0.0282	0.1473	0.0086	0.1837	0.2202	0.0083	0.0011	0.0121	0.0043	0.0097	0.002	0.0068	0.0173	0.1207	0.1554	0.0025	0.0012	0.0045	0.0111	0.014	0.0069	0.0157	0.0069	0.0027
11	rs61910005	87456154	0.82	0.36720095628419	0.88	0.230271256315472	0.115237592303731	0.176754473406879	0.0016	0.0025	0.0287	0.1476	0.0085	0.1839	0.2204	0.008	0.0011	0.0118	0.0042	0.0098	0.0019	0.0067	0.0175	0.1217	0.1549	0.0025	0.0011	0.0043	0.0109	0.014	0.0063	0.0157	0.0068	0.0026
11	rs71458609	87466602	0.82	0.36720095628419	0.88	0.230271256315472	0.131285443256259	0.21490866035715	0.0015	0.0025	0.029	0.1478	0.0085	0.184	0.2205	0.0079	0.0011	0.0117	0.0042	0.0099	0.0019	0.0067	0.0176	0.1223	0.1546	0.0025	0.001	0.0042	0.0107	0.0141	0.006	0.0157	0.0068	0.0026
11	rs117725118	87467503	0.82	0.36720095628419	0.87	0.259919603286658	0.137241570754351	0.217267691610937	0.0015	0.0025	0.029	0.1477	0.0085	0.184	0.2201	0.0079	0.0011	0.0117	0.0042	0.0099	0.0019	0.0067	0.018	0.1223	0.1544	0.0025	0.001	0.0042	0.0107	0.0144	0.006	0.0157	0.0068	0.0026
11	rs118014835	87483873	0.82	0.36720095628419	0.86	0.29215087580064	0.120368375814893	0.224503833117382	0.0015	0.0025	0.0291	0.1477	0.0085	0.184	0.2202	0.0079	0.0012	0.0117	0.0042	0.01	0.0019	0.0066	0.0181	0.1224	0.1542	0.0025	0.001	0.0042	0.0106	0.0144	0.006	0.0157	0.0068	0.0025
11	rs4944775	87485108	0.82	0.36720095628419	0.87	0.259919603286658	0.107770379557967	0.246667283478896	0.0015	0.0025	0.0293	0.1476	0.0085	0.1842	0.2204	0.0079	0.0013	0.0116	0.0042	0.0102	0.0019	0.0065	0.0183	0.1226	0.1538	0.0025	0.001	0.0042	0.0104	0.0144	0.0059	0.0159	0.0067	0.0022
11	rs7122430	87487469	0.82	0.36720095628419	0.86	0.29215087580064	0.114479772125081	0.282348958124428	0.0015	0.0025	0.0294	0.1476	0.0085	0.1842	0.2205	0.0079	0.0014	0.0116	0.0042	0.0102	0.0019	0.0065	0.0183	0.1226	0.1537	0.0025	0.001	0.0041	0.0104	0.0145	0.0059	0.0159	0.0067	0.0022
11	rs76921037	87489538	0.82	0.36720095628419	0.86	0.29215087580064	0.113334881411773	0.286326549785513	0.0015	0.0025	0.0294	0.1476	0.0085	0.1843	0.2205	0.0079	0.0014	0.0116	0.0042	0.0102	0.0019	0.0065	0.0184	0.1226	0.1537	0.0024	9e-04	0.0041	0.0104	0.0145	0.0059	0.0159	0.0067	0.0022
11	rs11235320	87491226	0.82	0.36720095628419	0.86	0.29215087580064	0.115068922249603	0.29812279422906	0.0015	0.0025	0.0294	0.1476	0.0085	0.1844	0.2205	0.0079	0.0014	0.0116	0.0042	0.0103	0.0019	0.0065	0.0184	0.1226	0.1536	0.0024	9e-04	0.0041	0.0104	0.0144	0.0059	0.0159	0.0067	0.0022
11	rs1939175	87511026	0.82	0.36720095628419	0.86	0.29215087580064	0.123982684686708	0.341123151528787	0.0015	0.0025	0.0294	0.1473	0.0085	0.1847	0.2207	0.0079	0.0013	0.0117	0.0042	0.0103	0.0018	0.0064	0.0185	0.1227	0.1535	0.0024	9e-04	0.004	0.0103	0.0145	0.0059	0.016	0.0068	0.0021
11	rs10736778	87512730	0.82	0.36720095628419	0.86	0.29215087580064	0.120657436607844	0.342482411609267	0.0015	0.0025	0.0294	0.1473	0.0085	0.1847	0.2208	0.0079	0.0014	0.0117	0.0042	0.0103	0.002	0.0062	0.0183	0.1227	0.1535	0.0024	9e-04	0.004	0.0103	0.0145	0.0059	0.016	0.0068	0.0021
11	rs2226582	87514776	0.82	0.36720095628419	0.86	0.29215087580064	0.11878610736905	0.341740803264105	0.0015	0.0026	0.0294	0.1473	0.0085	0.1846	0.2208	0.0079	0.0014	0.0117	0.0042	0.0103	0.002	0.0062	0.0184	0.1227	0.1535	0.0024	9e-04	0.004	0.0103	0.0145	0.0059	0.016	0.0068	0.0021
11	rs1892935	87518453	0.82	0.36720095628419	0.86	0.29215087580064	0.116394234781728	0.328838600465995	0.0015	0.0026	0.0294	0.1473	0.0085	0.1844	0.2208	0.0079	0.0014	0.0117	0.0042	0.0103	0.002	0.0062	0.0184	0.1227	0.1535	0.0024	9e-04	0.004	0.0103	0.0145	0.006	0.016	0.0068	0.0021
11	rs76613292	87525106	0.82	0.36720095628419	0.86	0.29215087580064	0.156134926604945	0.458600724416322	0.0013	0.0026	0.0295	0.1468	0.0086	0.1848	0.2209	0.0076	0.0014	0.0118	0.0043	0.0105	0.0019	0.006	0.0188	0.1226	0.1538	0.0024	9e-04	0.0037	0.0101	0.0146	0.0059	0.0162	0.007	0.0019
11	rs6592438	87525265	0.82	0.36720095628419	0.86	0.29215087580064	0.166704359917804	0.486965872930003	0.0013	0.0026	0.0296	0.1468	0.0086	0.1849	0.2209	0.0076	0.0014	0.0118	0.0043	0.0105	0.0019	0.006	0.0188	0.1226	0.1538	0.0024	9e-04	0.0037	0.0101	0.0146	0.0059	0.0162	0.007	0.0019
11	rs10501652	87528230	0.82	0.36720095628419	0.86	0.29215087580064	0.161454961929915	0.519910673002115	0.0013	0.0026	0.0296	0.1468	0.0086	0.1849	0.2209	0.0076	0.0014	0.0118	0.0043	0.0105	0.0019	0.006	0.0188	0.1227	0.1536	0.0024	9e-04	0.0037	0.0101	0.0146	0.0059	0.0162	0.0071	0.0019
11	rs7125963	87528700	0.82	0.36720095628419	0.87	0.259919603286658	0.160149398791451	0.520464354474043	0.0013	0.0026	0.0296	0.1468	0.0086	0.1849	0.2209	0.0076	0.0014	0.0118	0.0043	0.0105	0.0019	0.006	0.0188	0.1227	0.1536	0.0024	9e-04	0.0037	0.0101	0.0146	0.0059	0.0162	0.0071	0.0019
11	rs76072419	87536657	0.82	0.36720095628419	0.87	0.259919603286658	0.14723986427594	0.506117140511513	0.0013	0.0026	0.0296	0.1468	0.0086	0.185	0.2209	0.0075	0.0013	0.0117	0.0042	0.0105	0.0019	0.006	0.0187	0.1227	0.1536	0.0024	9e-04	0.0036	0.0101	0.0146	0.0059	0.0162	0.0073	0.0018
11	rs3016267	87548852	0.82	0.36720095628419	0.87	0.259919603286658	0.146230873907002	0.521295154171675	0.0013	0.0025	0.0296	0.1467	0.0085	0.185	0.2209	0.0075	0.0013	0.0117	0.0042	0.0105	0.0019	0.006	0.0187	0.1227	0.1536	0.0024	9e-04	0.0036	0.0101	0.0146	0.0059	0.0161	0.0073	0.0018
11	rs2514236	87556431	0.82	0.36720095628419	0.87	0.259919603286658	0.121817915687981	0.490099148503449	0.0014	0.0026	0.0296	0.1467	0.0085	0.1852	0.2211	0.0075	0.0014	0.0117	0.0043	0.0106	0.0019	0.006	0.0187	0.1225	0.1535	0.0024	9e-04	0.0036	0.0101	0.0147	0.0059	0.0162	0.0072	0.0015
11	rs75007617	87566926	0.82	0.36720095628419	0.86	0.29215087580064	0.151814799147742	0.500077873694875	0.0014	0.0026	0.0296	0.1466	0.0087	0.1851	0.2213	0.0075	0.0014	0.0117	0.004	0.0106	0.0019	0.0061	0.0188	0.1225	0.1534	0.0025	9e-04	0.0036	0.0101	0.0147	0.0059	0.0161	0.0072	0.0015
11	rs2508634	87569689	0.82	0.36720095628419	0.86	0.29215087580064	0.165269304912022	0.547212681962653	0.0014	0.0025	0.0296	0.1465	0.0088	0.1845	0.2212	0.0075	0.0014	0.0117	0.0041	0.0107	0.0019	0.0062	0.0189	0.1225	0.1536	0.0025	9e-04	0.0036	0.0101	0.0148	0.0059	0.0161	0.0072	0.0015
11	rs74509101	87570677	0.82	0.36720095628419	0.86	0.29215087580064	0.161248406740177	0.547212681962653	0.0014	0.0025	0.0296	0.1464	0.0088	0.1844	0.2212	0.0075	0.0014	0.0117	0.0041	0.0108	0.0019	0.0062	0.0189	0.1225	0.1537	0.0026	9e-04	0.0035	0.01	0.0148	0.0059	0.0161	0.0072	0.0015
11	rs1939190	87578934	0.82	0.36720095628419	0.86	0.29215087580064	0.174636632826153	0.562544168466663	0.0014	0.0024	0.0298	0.1462	0.0088	0.1841	0.2212	0.0075	0.0014	0.0116	0.0041	0.0108	0.0019	0.0064	0.019	0.1224	0.1538	0.0026	9e-04	0.0035	0.01	0.0149	0.0059	0.0161	0.0072	0.0015
11	rs77883187	87584058	0.82	0.36720095628419	0.86	0.29215087580064	0.187744609533602	0.595086069698744	0.0014	0.0023	0.0299	0.1461	0.0088	0.1839	0.2211	0.0076	0.0014	0.0116	0.0041	0.0108	0.0019	0.0064	0.0192	0.1224	0.1537	0.0027	9e-04	0.0035	0.0101	0.015	0.0059	0.0162	0.0073	0.0015
11	rs10898797	87588698	0.82	0.36720095628419	0.86	0.29215087580064	0.201438719110204	0.566075136751881	0.0014	0.0023	0.03	0.1458	0.0088	0.183	0.221	0.0077	0.0014	0.0116	0.0041	0.0108	0.0018	0.0065	0.0195	0.1227	0.1535	0.0028	0.001	0.0035	0.0103	0.0151	0.0059	0.0164	0.0073	0.0016
11	rs10501654	87592256	0.82	0.36720095628419	0.85	0.32706018639722	0.223901812188074	0.522126286451993	0.0014	0.0023	0.0299	0.1457	0.0089	0.1823	0.221	0.0078	0.0013	0.0115	0.0042	0.0109	0.0018	0.0066	0.0195	0.1227	0.1529	0.0029	0.001	0.0034	0.0106	0.0152	0.0058	0.0167	0.0074	0.0017
11	rs12794475	87593401	0.82	0.36720095628419	0.84	0.364737902801441	0.234332558943661	0.485197179671711	0.0014	0.0023	0.03	0.1456	0.009	0.182	0.2209	0.0079	0.0013	0.0115	0.0042	0.0109	0.0018	0.0066	0.0196	0.1228	0.1528	0.0029	0.001	0.0034	0.0106	0.0153	0.0058	0.0168	0.0075	0.0017
11	rs72954888	87595309	0.82	0.36720095628419	0.84	0.364737902801441	0.258045468909231	0.459539044897554	0.0014	0.0023	0.0302	0.1457	0.0092	0.1811	0.2206	0.0079	0.0013	0.0117	0.0042	0.011	0.0018	0.0066	0.0197	0.1228	0.1529	0.0029	0.001	0.0034	0.0107	0.0153	0.0058	0.0168	0.0074	0.0018
11	rs592128	87597790	0.82	0.36720095628419	0.84	0.364737902801441	0.316181625389904	0.519218779517228	0.0014	0.0023	0.0304	0.1458	0.0094	0.1804	0.2199	0.0079	0.0013	0.0121	0.0043	0.011	0.0018	0.0066	0.0197	0.1228	0.1528	0.003	0.001	0.0034	0.0108	0.0154	0.0059	0.0169	0.0075	0.0018
11	rs607530	87598975	0.82	0.36720095628419	0.84	0.364737902801441	0.312836443886955	0.497202017307601	0.0015	0.0023	0.0303	0.1458	0.0095	0.1802	0.2194	0.008	0.0012	0.0123	0.0043	0.0111	0.0017	0.0067	0.0196	0.1227	0.1529	0.003	0.0011	0.0034	0.011	0.0153	0.0058	0.0168	0.0075	0.0019
11	rs76492701	87607113	0.83	0.326509998324372	0.84	0.364737902801441	0.29008966884969	0.442859865769629	0.0015	0.0023	0.0301	0.1462	0.0096	0.1789	0.2194	0.0082	0.0012	0.0129	0.0044	0.0117	0.0017	0.0065	0.0195	0.1221	0.1532	0.0028	0.0011	0.0033	0.0114	0.0153	0.006	0.0168	0.0074	0.0021
11	rs1939169	87609858	0.83	0.326509998324372	0.84	0.364737902801441	0.298865202309568	0.449378671533836	0.0015	0.0023	0.0301	0.1462	0.0097	0.1788	0.2195	0.0083	0.0012	0.013	0.0044	0.0117	0.0017	0.0065	0.0195	0.1218	0.1532	0.0028	0.0011	0.0033	0.0114	0.0153	0.006	0.0168	0.0074	0.0021
11	rs641902	87610338	0.83	0.326509998324372	0.84	0.364737902801441	0.3045309735109	0.460746196235528	0.0015	0.0023	0.0301	0.1462	0.0097	0.1788	0.2195	0.0083	0.0012	0.013	0.0044	0.0117	0.0017	0.0065	0.0195	0.1217	0.1532	0.0028	0.0011	0.0033	0.0115	0.0153	0.006	0.0168	0.0074	0.0021
11	rs1939168	87610692	0.83	0.326509998324372	0.83	0.405269641990714	0.298768011510664	0.437557216572994	0.0015	0.0023	0.0301	0.1462	0.0097	0.1788	0.2196	0.0083	0.0012	0.013	0.0044	0.0117	0.0017	0.0065	0.0195	0.1217	0.1532	0.0028	0.0011	0.0033	0.0115	0.0153	0.006	0.0168	0.0074	0.0021
11	rs78108191	87613189	0.83	0.326509998324372	0.83	0.405269641990714	0.260205933451401	0.356160107168408	0.0015	0.0023	0.03	0.1461	0.0097	0.1787	0.2196	0.0083	0.0012	0.013	0.0044	0.0117	0.0016	0.0065	0.0195	0.1218	0.1532	0.0027	0.0011	0.0033	0.0115	0.0153	0.006	0.0168	0.0074	0.0021
11	rs591342	87615093	0.83	0.326509998324372	0.83	0.405269641990714	0.206125589087004	0.331774910618468	0.0015	0.0023	0.03	0.146	0.0093	0.1787	0.2199	0.0083	0.0012	0.013	0.0044	0.0117	0.0016	0.0065	0.0195	0.1218	0.1531	0.0027	0.0011	0.0033	0.0115	0.0153	0.006	0.0168	0.0074	0.0021
11	rs79184719	87620816	0.83	0.326509998324372	0.83	0.405269641990714	0.198283424539252	0.289967923990191	0.0017	0.0023	0.0296	0.1448	0.0095	0.1777	0.2203	0.0087	0.0013	0.0135	0.0045	0.0119	0.0017	0.0069	0.0196	0.1221	0.1522	0.0027	0.0012	0.0033	0.012	0.0152	0.006	0.0167	0.0075	0.0022
11	rs589321	87621158	0.83	0.326509998324372	0.82	0.448736318624531	0.195579424317357	0.289026875031552	0.0018	0.0023	0.0291	0.1444	0.0096	0.1773	0.2205	0.0089	0.0014	0.0138	0.0046	0.012	0.0017	0.007	0.0196	0.1223	0.1517	0.0027	0.0013	0.0033	0.0122	0.0152	0.006	0.0166	0.0076	0.0022
11	rs1205609	87623709	0.83	0.326509998324372	0.82	0.448736318624531	0.194273680865693	0.285974903063101	0.0018	0.0023	0.029	0.1442	0.0096	0.1774	0.2205	0.0089	0.0014	0.0139	0.0046	0.012	0.0017	0.0071	0.0194	0.1221	0.1518	0.0028	0.0013	0.0033	0.0123	0.0152	0.006	0.0166	0.0077	0.0022
11	rs72956912	87627108	0.83	0.326509998324372	0.82	0.448736318624531	0.187782200220727	0.287264917912144	0.0018	0.0023	0.0289	0.144	0.0097	0.1772	0.2204	0.009	0.0014	0.0139	0.0046	0.012	0.0017	0.0071	0.0194	0.1221	0.1517	0.0028	0.0013	0.0033	0.0124	0.0152	0.0061	0.0166	0.0077	0.0022
11	rs7109594	87628127	0.83	0.326509998324372	0.82	0.448736318624531	0.188195982667898	0.285740545131732	0.0018	0.0023	0.0288	0.1439	0.0097	0.1771	0.2204	0.009	0.0014	0.0139	0.0046	0.012	0.0017	0.0072	0.0194	0.1221	0.1516	0.0028	0.0013	0.0033	0.0124	0.0152	0.0061	0.0166	0.0078	0.0022
11	rs17151053	87632877	0.83	0.326509998324372	0.82	0.448736318624531	0.187256323405898	0.285272005136179	0.0019	0.0023	0.0287	0.1436	0.0097	0.1768	0.2204	0.0091	0.0014	0.014	0.0047	0.0121	0.0017	0.0072	0.0195	0.1222	0.1515	0.003	0.0013	0.0033	0.0126	0.0152	0.0061	0.0167	0.0078	0.002
11	rs1939196	87634389	0.82	0.36720095628419	0.82	0.448736318624531	0.284332556789489	0.255672128969427	0.0027	0.0026	0.0268	0.14	0.0106	0.1737	0.2194	0.0098	0.0017	0.0151	0.0051	0.0125	0.0019	0.0079	0.02	0.1227	0.1493	0.0035	0.0015	0.0039	0.0147	0.0154	0.0064	0.0169	0.0084	0.0022
11	rs650115	87635102	0.82	0.36720095628419	0.82	0.448736318624531	0.283717697703456	0.21223826975051	0.003	0.0027	0.0264	0.1389	0.0106	0.1729	0.2188	0.0103	0.0017	0.0151	0.0051	0.0127	0.0019	0.0079	0.0198	0.1228	0.1502	0.0037	0.0016	0.004	0.0152	0.0154	0.0065	0.0171	0.0084	0.0022
11	rs78310646	87636606	0.82	0.36720095628419	0.81	0.49521423796015	0.278871352904468	0.207353721949946	0.0031	0.0027	0.0263	0.1389	0.0106	0.1725	0.2187	0.0103	0.0017	0.0152	0.0051	0.0127	0.0019	0.0078	0.0198	0.1228	0.1503	0.0037	0.0016	0.004	0.0153	0.0154	0.0065	0.0171	0.0085	0.0023
11	rs76130657	87642436	0.82	0.36720095628419	0.81	0.49521423796015	0.286133926126784	0.198741025907447	0.0032	0.0027	0.0262	0.1385	0.0107	0.1718	0.2183	0.0105	0.0018	0.0154	0.0051	0.0127	0.002	0.0079	0.0199	0.1228	0.1505	0.0037	0.0017	0.0041	0.0155	0.0154	0.0066	0.0171	0.0085	0.0023
11	rs11235374	87645549	0.82	0.36720095628419	0.81	0.49521423796015	0.293785397007373	0.197386881057741	0.0032	0.0027	0.0262	0.1383	0.0107	0.1715	0.2181	0.0106	0.0018	0.0155	0.0051	0.0127	0.002	0.0079	0.0199	0.1228	0.1505	0.0038	0.0017	0.0041	0.0156	0.0154	0.0067	0.0171	0.0085	0.0023
11	rs7112062	87646872	0.82	0.36720095628419	0.81	0.49521423796015	0.291190973983203	0.185341543807636	0.0033	0.0027	0.0262	0.1382	0.0107	0.1714	0.218	0.0107	0.0018	0.0155	0.0051	0.0127	0.0021	0.0078	0.0199	0.1228	0.1506	0.0038	0.0017	0.0041	0.0156	0.0154	0.0068	0.0172	0.0085	0.0024
11	rs35788223	87653786	0.81	0.411214762386647	0.81	0.49521423796015	0.309609024052005	0.178561187598278	0.0033	0.0027	0.0259	0.1371	0.0108	0.1718	0.2178	0.011	0.0019	0.0156	0.0052	0.0126	0.0021	0.0078	0.0199	0.1228	0.15	0.0038	0.0017	0.0042	0.016	0.0156	0.0068	0.0173	0.0087	0.0025
11	rs7926423	87653970	0.81	0.411214762386647	0.82	0.448736318624531	0.310749016725291	0.178460648163086	0.0033	0.0027	0.0259	0.1371	0.0108	0.1718	0.2177	0.011	0.0019	0.0156	0.0052	0.0126	0.0021	0.0078	0.0199	0.1227	0.15	0.0038	0.0017	0.0042	0.016	0.0156	0.0068	0.0173	0.0087	0.0025
11	rs75050821	87656123	0.81	0.411214762386647	0.82	0.448736318624531	0.303354117414463	0.178259627940025	0.0033	0.0027	0.0259	0.137	0.0108	0.1717	0.2176	0.0111	0.0019	0.0156	0.0052	0.0126	0.0021	0.0078	0.0199	0.1227	0.1498	0.0038	0.0017	0.0042	0.016	0.0156	0.0068	0.0176	0.0086	0.0024
11	rs2155174	87664122	0.82	0.36720095628419	0.82	0.448736318624531	0.274859253469534	0.18922542205828	0.0033	0.0028	0.026	0.1367	0.0109	0.1717	0.2174	0.0112	0.0019	0.0157	0.0053	0.0127	0.0022	0.0078	0.0199	0.1226	0.1493	0.0035	0.0018	0.0043	0.016	0.0157	0.0069	0.0178	0.0086	0.0023
11	rs118153941	87667086	0.82	0.36720095628419	0.79	0.597486775499064	0.280842119789566	0.192414099329676	0.0034	0.0028	0.0259	0.1364	0.011	0.1716	0.2169	0.0114	0.002	0.0157	0.0053	0.0128	0.0022	0.0078	0.02	0.1222	0.1491	0.0036	0.0018	0.0044	0.0162	0.0157	0.0069	0.018	0.0086	0.0024
11	rs78686784	87667346	0.82	0.36720095628419	0.79	0.597486775499064	0.307138407747111	0.182193574875921	0.0035	0.0028	0.0256	0.1353	0.0111	0.1715	0.2165	0.0117	0.0021	0.0157	0.0054	0.0129	0.0024	0.0079	0.0202	0.1212	0.1486	0.0039	0.0019	0.0049	0.0168	0.016	0.007	0.0179	0.0087	0.0025
11	rs9651736	87667815	0.83	0.326509998324372	0.79	0.597486775499064	0.316682511560504	0.216194353903294	0.0038	0.003	0.025	0.1337	0.0113	0.1714	0.2131	0.0123	0.0023	0.0156	0.0055	0.0129	0.0028	0.0082	0.0207	0.121	0.1493	0.0041	0.0021	0.0052	0.0177	0.0163	0.007	0.0182	0.0087	0.0029
11	rs76047640	87667970	0.83	0.326509998324372	0.79	0.597486775499064	0.339496449708549	0.256578203829785	0.0039	0.003	0.0246	0.1337	0.0113	0.1715	0.2125	0.0124	0.0024	0.0155	0.0055	0.0128	0.0029	0.0082	0.0208	0.121	0.1495	0.0042	0.0021	0.0053	0.0179	0.0161	0.007	0.0181	0.0087	0.0029
11	rs74850084	87668321	0.83	0.326509998324372	0.79	0.597486775499064	0.376163940133853	0.242092185144619	0.004	0.0031	0.0239	0.1335	0.0115	0.1716	0.211	0.0126	0.0026	0.0153	0.0055	0.0129	0.0032	0.0081	0.021	0.1208	0.1503	0.0043	0.0023	0.0054	0.0182	0.0159	0.0071	0.018	0.0087	0.003
11	rs4592441	87668824	0.83	0.326509998324372	0.78	0.653412240020304	0.435187931308056	0.240203226171442	0.0043	0.0032	0.0231	0.1331	0.0118	0.1718	0.2087	0.0129	0.0029	0.015	0.0055	0.0127	0.0037	0.0081	0.0213	0.1202	0.1513	0.0045	0.0026	0.0055	0.0188	0.0157	0.0073	0.018	0.0087	0.0033
11	rs10898807	87669065	0.83	0.326509998324372	0.78	0.653412240020304	0.50243719983863	0.286443794630137	0.0044	0.0032	0.0226	0.1329	0.0119	0.1721	0.2075	0.0131	0.0031	0.015	0.0056	0.0127	0.0039	0.0081	0.0216	0.12	0.1515	0.0046	0.0027	0.0056	0.019	0.0155	0.0073	0.0179	0.0087	0.0034
11	rs10501656	87670195	0.84	0.289034762536342	0.78	0.653412240020304	0.524017866693886	0.322502909233952	0.0047	0.0032	0.0223	0.1331	0.0118	0.1706	0.2055	0.0138	0.0033	0.015	0.0057	0.0123	0.0041	0.0082	0.0219	0.1197	0.1524	0.0046	0.0029	0.006	0.0199	0.0153	0.0075	0.0179	0.0085	0.0037
11	rs12269979	87671044	0.84	0.289034762536342	0.78	0.653412240020304	0.563052633063429	0.327617393291331	0.0049	0.0033	0.0221	0.133	0.0117	0.1695	0.2041	0.0145	0.0035	0.015	0.0058	0.012	0.0043	0.0084	0.0221	0.1194	0.1528	0.0046	0.0031	0.0062	0.0206	0.0149	0.0078	0.0178	0.0084	0.0039
11	rs61912475	87673427	0.81	0.411214762386647	0.78	0.653412240020304	0.877133353377106	0.388315404183085	0.0055	0.0036	0.0215	0.1327	0.0113	0.1668	0.203	0.0168	0.0043	0.0151	0.0062	0.0115	0.0044	0.0086	0.0217	0.1171	0.1533	0.0046	0.0036	0.007	0.0238	0.0128	0.0088	0.0173	0.0081	0.0045
11	rs7925150	87674035	0.81	0.411214762386647	0.77	0.712611004068267	1.05385839155553	0.372393188269182	0.0056	0.0034	0.0213	0.1333	0.0116	0.1666	0.2033	0.0169	0.0042	0.0148	0.0062	0.0111	0.0043	0.0087	0.0215	0.1174	0.1528	0.0045	0.0036	0.0073	0.025	0.0122	0.0087	0.0172	0.0081	0.0044
11	rs9988914	87674827	0.81	0.411214762386647	0.77	0.712611004068267	1.17228482360762	0.327495345769957	0.0056	0.0034	0.0213	0.134	0.0115	0.1667	0.2037	0.0172	0.0042	0.0145	0.0062	0.0111	0.0042	0.0087	0.0214	0.1175	0.1525	0.0045	0.0036	0.0074	0.0255	0.0119	0.0086	0.0172	0.0074	0.0044
11	rs76798628	87675020	0.81	0.411214762386647	0.77	0.712611004068267	1.12186839910771	0.326397518023405	0.0055	0.0034	0.0214	0.1339	0.0115	0.1665	0.2035	0.0175	0.0042	0.0145	0.0062	0.0111	0.0042	0.0087	0.0213	0.1176	0.1524	0.0045	0.0036	0.0074	0.0254	0.012	0.0087	0.0172	0.0077	0.0044
11	rs4268535	87678242	0.8	0.458652199356866	0.77	0.712611004068267	1.18236219733564	0.27236458532069	0.0054	0.0033	0.0214	0.1339	0.0115	0.1659	0.2052	0.0178	0.0041	0.0144	0.006	0.0108	0.0041	0.0086	0.021	0.1186	0.1523	0.0044	0.0033	0.0074	0.0252	0.0119	0.0088	0.0172	0.0074	0.0042
11	rs34874126	87679663	0.8	0.458652199356866	0.77	0.712611004068267	1.19643484106715	0.253524251043668	0.0054	0.0033	0.0214	0.134	0.0116	0.1657	0.2054	0.0178	0.0041	0.0144	0.006	0.0108	0.004	0.0087	0.021	0.1189	0.1524	0.0044	0.0033	0.0076	0.025	0.0119	0.0089	0.0171	0.0074	0.0041
11	rs11235392	87679844	0.8	0.458652199356866	0.76	0.775138689739853	1.18695395648533	0.251156942551563	0.0054	0.0033	0.0214	0.134	0.0115	0.1657	0.2054	0.0178	0.0041	0.0144	0.006	0.0108	0.004	0.0087	0.021	0.1189	0.1524	0.0044	0.0033	0.0076	0.0249	0.0118	0.0089	0.0171	0.0073	0.0041
11	rs78773001	87681231	0.8	0.458652199356866	0.76	0.775138689739853	1.16643716813978	0.242537332880538	0.0053	0.0032	0.0215	0.134	0.0115	0.1657	0.2054	0.0179	0.0041	0.0143	0.006	0.0108	0.004	0.0087	0.021	0.1192	0.1526	0.0045	0.0033	0.0076	0.0248	0.0118	0.0089	0.0171	0.0073	0.0041
11	rs58464794	87685765	0.8	0.458652199356866	0.76	0.775138689739853	1.16242355634222	0.237876357464678	0.0053	0.0032	0.0214	0.1341	0.0115	0.1656	0.2055	0.0179	0.0041	0.0143	0.006	0.0108	0.004	0.0086	0.021	0.1193	0.1527	0.0044	0.0033	0.0076	0.0248	0.0118	0.0089	0.0171	0.0072	0.0041
11	rs117002557	87686782	0.8	0.458652199356866	0.76	0.775138689739853	1.16087429648462	0.237544541087902	0.0053	0.0032	0.0214	0.1341	0.0115	0.1656	0.2055	0.0179	0.0041	0.0143	0.006	0.0108	0.004	0.0086	0.021	0.1193	0.1527	0.0044	0.0033	0.0076	0.0248	0.0118	0.0089	0.0171	0.0072	0.0041
11	rs76327177	87738464	0.8	0.458652199356866	0.76	0.775138689739853	1.23474392951131	0.214052936535515	0.0052	0.0032	0.0213	0.1344	0.0115	0.1656	0.2054	0.0182	0.004	0.0142	0.006	0.0108	0.0039	0.0086	0.021	0.1195	0.153	0.0043	0.0033	0.0076	0.0248	0.0117	0.0088	0.0169	0.0072	0.004
11	rs1027025	87742982	0.8	0.458652199356866	0.76	0.775138689739853	1.18208691278808	0.197178827838367	0.0051	0.0032	0.0211	0.1349	0.0115	0.1657	0.2059	0.0182	0.004	0.0141	0.006	0.0107	0.0038	0.0086	0.0209	0.1197	0.1534	0.0042	0.0032	0.0077	0.0247	0.0116	0.0088	0.0167	0.0072	0.0039
11	rs2513559	87744730	0.81	0.411214762386647	0.76	0.775138689739853	1.16990783212094	0.142655642474505	0.0047	0.003	0.0205	0.1363	0.0115	0.1656	0.2077	0.0183	0.0037	0.0139	0.0061	0.0104	0.0034	0.0084	0.0206	0.1206	0.1546	0.0036	0.0028	0.0078	0.0247	0.0111	0.0088	0.0159	0.0071	0.0034
11	rs35296731	87746295	0.8	0.458652199356866	0.76	0.775138689739853	1.16634588945328	0.139234831209988	0.0047	0.0029	0.0205	0.1364	0.0115	0.1657	0.2076	0.0184	0.0037	0.0139	0.0061	0.0104	0.0033	0.0084	0.0206	0.1207	0.1548	0.0035	0.0028	0.0078	0.0247	0.0111	0.0088	0.0158	0.0071	0.0034
11	rs7926120	87766860	0.8	0.458652199356866	0.76	0.775138689739853	1.2307335513968	0.120493846665472	0.0045	0.0028	0.0204	0.1368	0.0114	0.1658	0.208	0.0184	0.0036	0.0138	0.0061	0.0104	0.0032	0.0085	0.0207	0.1211	0.1552	0.0033	0.0026	0.0078	0.0246	0.011	0.0087	0.0157	0.007	0.0032
11	rs76219665	87771111	0.8	0.458652199356866	0.76	0.775138689739853	1.23259821692995	0.120232232063049	0.0045	0.0028	0.0204	0.1368	0.0114	0.1659	0.208	0.0184	0.0036	0.0138	0.0061	0.0104	0.0032	0.0085	0.0207	0.1211	0.1552	0.0033	0.0026	0.0078	0.0247	0.011	0.0087	0.0157	0.007	0.0032
11	rs75850074	87772634	0.8	0.458652199356866	0.76	0.775138689739853	1.23819874902724	0.12347371658038	0.0046	0.0028	0.0205	0.1369	0.0114	0.1655	0.2079	0.0184	0.0036	0.0138	0.0061	0.0104	0.0033	0.0085	0.0207	0.1211	0.1552	0.0033	0.0025	0.0078	0.0247	0.011	0.0087	0.0157	0.007	0.0033
11	rs10765491	87776503	0.8	0.458652199356866	0.76	0.775138689739853	1.11567282736674	0.100991905933729	0.0045	0.0028	0.0205	0.1366	0.0113	0.1657	0.2084	0.0183	0.0035	0.0134	0.0061	0.0104	0.0033	0.0084	0.0206	0.1217	0.1554	0.0033	0.0024	0.0078	0.0247	0.0109	0.0087	0.0158	0.0069	0.0032
11	rs76468307	87784020	0.8	0.458652199356866	0.76	0.775138689739853	1.04039187057815	0.0888223385193524	0.0044	0.0028	0.0205	0.1359	0.0112	0.166	0.2089	0.0181	0.0035	0.0133	0.0062	0.0103	0.0032	0.0084	0.0207	0.122	0.1558	0.0033	0.0023	0.0079	0.0246	0.0109	0.0088	0.016	0.0069	0.0031
11	rs534692	87784344	0.8	0.458652199356866	0.76	0.775138689739853	0.975902564748455	0.0896765788393621	0.0044	0.0028	0.0206	0.136	0.0112	0.166	0.2089	0.0181	0.0035	0.0132	0.0062	0.0104	0.0032	0.0084	0.0203	0.1219	0.1558	0.0033	0.0023	0.0079	0.0247	0.0109	0.0088	0.0161	0.0069	0.0031
11	rs16914161	87790526	0.8	0.458652199356866	0.76	0.775138689739853	0.865219925548035	0.0820318751212561	0.0044	0.0028	0.0207	0.1362	0.0111	0.166	0.2089	0.018	0.0035	0.0131	0.0061	0.0105	0.0032	0.0083	0.0202	0.1219	0.1562	0.0033	0.0023	0.0079	0.0247	0.011	0.0087	0.016	0.0068	0.0031
11	rs117750070	87791402	0.8	0.458652199356866	0.76	0.775138689739853	0.845037886272855	0.0797922432827434	0.0044	0.0028	0.0207	0.1363	0.011	0.1659	0.209	0.018	0.0035	0.0131	0.0061	0.0105	0.0032	0.0083	0.0202	0.1218	0.1564	0.0033	0.0023	0.008	0.0247	0.011	0.0086	0.0159	0.0068	0.0031
11	rs74365951	87808205	0.8	0.458652199356866	0.76	0.775138689739853	0.799261334377028	0.0756067560778512	0.0044	0.0028	0.0206	0.1365	0.0109	0.1658	0.209	0.018	0.0034	0.013	0.0061	0.0106	0.0032	0.0083	0.0203	0.1217	0.1568	0.0032	0.0023	0.008	0.0248	0.011	0.0086	0.0158	0.0067	0.0031
11	rs56244683	87816043	0.8	0.458652199356866	0.76	0.775138689739853	0.797309531994534	0.074160103040642	0.0044	0.0028	0.0205	0.1366	0.0109	0.1657	0.2091	0.018	0.0034	0.013	0.0061	0.0106	0.0032	0.0082	0.0203	0.1216	0.1571	0.0032	0.0023	0.008	0.0248	0.0111	0.0086	0.0157	0.0067	0.0031
11	rs80305845	87818834	0.8	0.458652199356866	0.76	0.775138689739853	0.77890921279059	0.0738721523756238	0.0043	0.0028	0.0204	0.1367	0.0107	0.1658	0.2093	0.018	0.0034	0.013	0.0061	0.0106	0.0032	0.0082	0.0203	0.1214	0.1573	0.0032	0.0023	0.0081	0.0248	0.011	0.0087	0.0155	0.0065	0.0031
11	rs1386330	87819427	0.8	0.458652199356866	0.76	0.775138689739853	0.795281846377422	0.0740160700702378	0.0043	0.0028	0.0204	0.1367	0.0107	0.1658	0.2093	0.018	0.0035	0.013	0.0061	0.0106	0.0032	0.0082	0.0203	0.1215	0.1573	0.0032	0.0023	0.0081	0.0248	0.011	0.0087	0.0155	0.0065	0.0031
11	rs10831489	87819562	0.8	0.458652199356866	0.75	0.841047356078831	0.805834479240313	0.0749543415105019	0.0043	0.0028	0.0204	0.1367	0.0107	0.1658	0.2093	0.018	0.0035	0.013	0.0061	0.0106	0.0032	0.0082	0.0203	0.1215	0.1573	0.0032	0.0023	0.0081	0.0248	0.011	0.0087	0.0155	0.0065	0.0031
11	rs74994130	87827258	0.81	0.411214762386647	0.76	0.775138689739853	0.669961977221963	0.0708766457271976	0.0043	0.0027	0.0202	0.1369	0.0105	0.166	0.2094	0.0178	0.0034	0.0131	0.0061	0.0104	0.0032	0.0082	0.0205	0.1216	0.1579	0.0032	0.0022	0.0081	0.0246	0.0111	0.0087	0.0153	0.0065	0.0031
11	rs601753	87835210	0.8	0.458652199356866	0.76	0.775138689739853	0.547148318865371	0.0526960692044139	0.0037	0.0023	0.019	0.1387	0.0101	0.168	0.2097	0.016	0.0027	0.0128	0.0057	0.0096	0.0028	0.0082	0.0215	0.1225	0.1621	0.0029	0.0019	0.0082	0.0229	0.0115	0.0089	0.0139	0.0067	0.0029
11	rs490589	87836784	0.8	0.458652199356866	0.76	0.775138689739853	0.570547738912106	0.0529457465454202	0.0037	0.0023	0.019	0.1388	0.01	0.1686	0.2099	0.016	0.0027	0.0128	0.0057	0.0095	0.0028	0.0081	0.0215	0.1223	0.1623	0.0029	0.0019	0.0081	0.0226	0.0114	0.0088	0.0138	0.0066	0.0029
11	rs74330706	87838722	0.8	0.458652199356866	0.76	0.775138689739853	0.568401550703495	0.0526337298362892	0.0037	0.0023	0.019	0.1392	0.01	0.1687	0.2098	0.0158	0.0027	0.0128	0.0057	0.0095	0.0027	0.0081	0.0216	0.1223	0.1625	0.0028	0.0019	0.0081	0.0226	0.0114	0.0088	0.0138	0.0067	0.0029
11	rs3740925	87847018	0.8	0.458652199356866	0.76	0.775138689739853	0.59413058172316	0.0554705311692751	0.0036	0.0023	0.019	0.1395	0.01	0.1689	0.2098	0.0157	0.0026	0.0128	0.0057	0.0091	0.0028	0.0081	0.0216	0.1225	0.1627	0.0027	0.0018	0.0081	0.0226	0.0114	0.0088	0.0138	0.0067	0.0028
11	rs524121	87847567	0.8	0.458652199356866	0.76	0.775138689739853	0.595225506653184	0.0549615158225344	0.0036	0.0023	0.019	0.1395	0.01	0.1688	0.2098	0.0157	0.0026	0.0128	0.0057	0.0092	0.0028	0.0081	0.0216	0.1225	0.1627	0.0027	0.0018	0.0081	0.0226	0.0114	0.0088	0.0138	0.0067	0.0028
11	rs1872739	87856826	0.8	0.458652199356866	0.79	0.597486775499064	0.521248351061153	0.0517024860776062	0.0033	0.0022	0.019	0.1406	0.01	0.168	0.2106	0.0155	0.0025	0.0129	0.0058	0.0092	0.0026	0.0079	0.0216	0.1227	0.1629	0.0027	0.0018	0.008	0.0222	0.0114	0.0087	0.0137	0.0066	0.0027
11	rs1386326	87871288	0.8	0.458652199356866	0.79	0.597486775499064	0.471804486360873	0.0697490304013639	0.0033	0.0019	0.0191	0.1422	0.0099	0.1659	0.2113	0.0156	0.0024	0.0126	0.0059	0.0089	0.0027	0.0078	0.0207	0.1236	0.164	0.0027	0.0018	0.008	0.0219	0.0117	0.0086	0.0135	0.0066	0.0028
11	rs28570523	87871325	0.8	0.458652199356866	0.79	0.597486775499064	0.471927120163491	0.069398192197637	0.0033	0.0019	0.0191	0.1422	0.0099	0.1659	0.2113	0.0156	0.0024	0.0126	0.0059	0.0089	0.0027	0.0078	0.0207	0.1236	0.164	0.0027	0.0018	0.008	0.0219	0.0117	0.0086	0.0135	0.0066	0.0028
11	rs111255405	87882438	0.8	0.458652199356866	0.79	0.597486775499064	0.420347003616331	0.0603400063791528	0.0033	0.0019	0.0192	0.1424	0.0098	0.1659	0.2116	0.0156	0.0024	0.0126	0.0059	0.009	0.0027	0.0078	0.0206	0.1228	0.1643	0.0027	0.0018	0.008	0.0218	0.0117	0.0086	0.0135	0.0067	0.0028
11	rs747572	87885082	0.8	0.458652199356866	0.79	0.597486775499064	0.412505971967207	0.0584363811717899	0.0033	0.0019	0.0192	0.1425	0.0098	0.1658	0.2117	0.0156	0.0025	0.0125	0.0059	0.0091	0.0027	0.0078	0.0205	0.1227	0.1644	0.0027	0.0018	0.008	0.0218	0.0117	0.0086	0.0135	0.0067	0.0028
11	rs302660	87885448	0.8	0.458652199356866	0.79	0.597486775499064	0.48750268769986	0.0518262345463307	0.0033	0.0019	0.0192	0.1426	0.0098	0.166	0.2117	0.0156	0.0025	0.0127	0.0059	0.0088	0.0027	0.0078	0.0206	0.1228	0.1647	0.0027	0.0018	0.008	0.0215	0.0119	0.0086	0.0136	0.0061	0.0029
11	rs35612340	87885542	0.8	0.458652199356866	0.78	0.653412240020304	0.487191267855673	0.0515171046324881	0.0033	0.0019	0.0192	0.1426	0.0098	0.166	0.2117	0.0156	0.0025	0.0127	0.0059	0.0088	0.0027	0.0078	0.0206	0.1228	0.1647	0.0027	0.0018	0.008	0.0215	0.0119	0.0086	0.0136	0.0061	0.0029
11	rs61909956	87894675	0.8	0.458652199356866	0.78	0.653412240020304	0.474260106537552	0.0509012607836079	0.0033	0.0019	0.0192	0.1424	0.0098	0.1661	0.2115	0.0155	0.0025	0.0126	0.0059	0.0088	0.0027	0.0078	0.0206	0.1229	0.1648	0.0028	0.0018	0.008	0.0215	0.0119	0.0086	0.0135	0.0062	0.0029
11	rs7113064	87898246	0.8	0.458652199356866	0.79	0.597486775499064	0.469599729669362	0.0515788662658605	0.0033	0.002	0.0191	0.1423	0.0098	0.1662	0.2113	0.0155	0.0025	0.0125	0.006	0.0088	0.0028	0.0078	0.0206	0.123	0.1649	0.0029	0.0018	0.008	0.0214	0.012	0.0086	0.0135	0.0062	0.0029
11	rs78496066	87898662	0.8	0.458652199356866	0.8	0.544775224122235	0.469355066982453	0.0517024860776062	0.0033	0.002	0.0191	0.1423	0.0098	0.1662	0.2113	0.0155	0.0025	0.0125	0.006	0.0088	0.0028	0.0078	0.0206	0.123	0.1649	0.0029	0.0018	0.008	0.0214	0.012	0.0086	0.0135	0.0062	0.0029
11	rs76830229	87902494	0.8	0.458652199356866	0.8	0.544775224122235	0.459740626964706	0.0504109108230299	0.0033	0.002	0.0191	0.1423	0.0098	0.1661	0.2112	0.0155	0.0025	0.0125	0.006	0.0088	0.0028	0.0078	0.0206	0.1228	0.1651	0.0029	0.0018	0.008	0.0215	0.0121	0.0086	0.0135	0.0062	0.0029
11	rs17753199	87904006	0.8	0.458652199356866	0.8	0.544775224122235	0.458953892599326	0.0500445081939425	0.0033	0.002	0.019	0.1423	0.0098	0.1661	0.2113	0.0155	0.0025	0.0125	0.006	0.0088	0.0028	0.0078	0.0206	0.1227	0.1653	0.0028	0.0018	0.008	0.0215	0.0121	0.0086	0.0135	0.0062	0.0028
11	rs16913594	87905990	0.8	0.458652199356866	0.8	0.544775224122235	0.458953892599326	0.0496185149648115	0.0033	0.0019	0.0189	0.1424	0.0098	0.1661	0.2112	0.0155	0.0025	0.0124	0.006	0.0088	0.0028	0.0078	0.0205	0.123	0.1655	0.0027	0.0018	0.008	0.0214	0.0121	0.0086	0.0135	0.0062	0.0028
11	rs7102810	87908216	0.8	0.458652199356866	0.8	0.544775224122235	0.449923933844168	0.0488316151113973	0.0033	0.0019	0.0189	0.1424	0.0098	0.1661	0.2112	0.0155	0.0025	0.0124	0.006	0.0088	0.0028	0.0079	0.0205	0.1228	0.1656	0.0027	0.0018	0.008	0.0214	0.0122	0.0086	0.0135	0.0062	0.0028
11	rs302647	87908346	0.8	0.458652199356866	0.8	0.544775224122235	0.462894150713353	0.0492546460826424	0.0033	0.0019	0.0189	0.1423	0.0098	0.166	0.211	0.0155	0.0026	0.0124	0.006	0.0088	0.0028	0.0079	0.0205	0.1228	0.1656	0.0027	0.0018	0.0082	0.0214	0.0122	0.0086	0.0135	0.0062	0.0028
11	rs302646	87908448	0.8	0.458652199356866	0.8	0.544775224122235	0.462833406710549	0.04949709514237	0.0033	0.0019	0.0189	0.1423	0.0098	0.166	0.211	0.0155	0.0026	0.0124	0.006	0.0088	0.0028	0.0079	0.0205	0.1228	0.1656	0.0027	0.0018	0.0082	0.0214	0.0122	0.0086	0.0135	0.0062	0.0028
11	rs36074402	87908502	0.8	0.458652199356866	0.81	0.49521423796015	0.462347594837665	0.0491941152509978	0.0033	0.0019	0.0189	0.1423	0.0098	0.166	0.211	0.0155	0.0026	0.0124	0.006	0.0088	0.0028	0.0079	0.0205	0.1228	0.1656	0.0027	0.0018	0.0082	0.0214	0.0122	0.0086	0.0135	0.0062	0.0028
11	rs35116065	87926216	0.8	0.458652199356866	0.81	0.49521423796015	0.340640641461785	0.0456808493126426	0.0033	0.0019	0.0189	0.1423	0.0098	0.1659	0.2111	0.0155	0.0026	0.0123	0.006	0.0088	0.0028	0.0079	0.0204	0.1225	0.1657	0.0028	0.0018	0.0082	0.0214	0.0122	0.0086	0.0135	0.0062	0.0028
11	rs16913638	87936773	0.81	0.411214762386647	0.81	0.49521423796015	0.217598485688907	0.0384051254745894	0.0033	0.0019	0.0193	0.1424	0.0095	0.1646	0.2122	0.0152	0.0024	0.0117	0.0064	0.0089	0.0028	0.008	0.0204	0.1197	0.1672	0.0032	0.0021	0.0083	0.0215	0.0127	0.0088	0.0137	0.0063	0.0028
11	rs11821660	87937371	0.81	0.411214762386647	0.81	0.49521423796015	0.173413364828412	0.0261454331419271	0.0031	0.0019	0.02	0.1447	0.0089	0.1621	0.2139	0.0152	0.0022	0.0114	0.0067	0.0086	0.0028	0.0078	0.0204	0.1155	0.1685	0.0034	0.0021	0.0083	0.0215	0.0136	0.0092	0.0141	0.0067	0.0025
11	rs599020	87940844	0.81	0.411214762386647	0.81	0.49521423796015	0.199021014907101	0.0175664930831447	0.003	0.0019	0.0204	0.1451	0.009	0.1626	0.2151	0.015	0.0021	0.0111	0.0066	0.0084	0.0028	0.0077	0.0206	0.1142	0.1681	0.0036	0.0021	0.0081	0.021	0.0138	0.0094	0.0141	0.0068	0.0024
11	rs9971436	87947490	0.81	0.411214762386647	0.81	0.49521423796015	0.213250111731911	0.0195668380103398	0.003	0.0019	0.0206	0.145	0.0091	0.1626	0.2153	0.015	0.0021	0.0112	0.0065	0.0084	0.0027	0.0076	0.0207	0.1137	0.1684	0.0036	0.002	0.0081	0.021	0.014	0.0095	0.0141	0.0068	0.0024
11	rs59754753	87948259	0.81	0.411214762386647	0.81	0.49521423796015	0.209150822830252	0.0201233407353416	0.003	0.0019	0.0206	0.1451	0.0091	0.1626	0.2154	0.0149	0.0021	0.0112	0.0065	0.0084	0.0027	0.0076	0.0207	0.1137	0.1685	0.0036	0.002	0.0081	0.021	0.014	0.0094	0.0141	0.0068	0.0024
11	rs34698975	87963242	0.81	0.411214762386647	0.81	0.49521423796015	0.213533078310651	0.00733959634483772	0.0029	0.0019	0.022	0.1452	0.0094	0.1631	0.2153	0.0144	0.0017	0.0116	0.0062	0.0093	0.0025	0.0075	0.021	0.1119	0.168	0.0038	0.0018	0.0076	0.0208	0.0147	0.0095	0.0141	0.0068	0.0022
11	rs6483042	87964966	0.81	0.411214762386647	0.8	0.544775224122235	0.239733093714884	0.0151455821209187	0.0029	0.0019	0.0221	0.1452	0.0095	0.1631	0.2152	0.0144	0.0017	0.0116	0.0062	0.0094	0.0025	0.0075	0.0211	0.1118	0.168	0.0038	0.0018	0.0075	0.0208	0.0148	0.0095	0.0142	0.0068	0.0022
11	rs11018957	87965406	0.81	0.411214762386647	0.8	0.544775224122235	0.243458202426361	0.0160639782731499	0.0029	0.0019	0.0221	0.1452	0.0095	0.1631	0.2152	0.0144	0.0017	0.0116	0.0062	0.0094	0.0025	0.0075	0.0211	0.1118	0.168	0.0038	0.0018	0.0075	0.0208	0.0148	0.0095	0.0142	0.0068	0.0022
11	rs74962221	87965949	0.81	0.411214762386647	0.8	0.544775224122235	0.243414705393849	0.0159923811496236	0.0029	0.0019	0.0221	0.1452	0.0095	0.1631	0.2152	0.0144	0.0017	0.0116	0.0062	0.0094	0.0025	0.0075	0.0211	0.1118	0.168	0.0038	0.0018	0.0075	0.0208	0.0148	0.0095	0.0142	0.0068	0.0022
11	rs61903604	87969500	0.81	0.411214762386647	0.81	0.49521423796015	0.215154076737685	0.0114379161569469	0.0029	0.0019	0.0225	0.1448	0.0095	0.1634	0.2149	0.0144	0.0017	0.0117	0.0062	0.0094	0.0025	0.0076	0.0211	0.1115	0.168	0.0038	0.0018	0.0075	0.0205	0.0149	0.0097	0.0143	0.0068	0.0022
11	rs7105701	87971779	0.81	0.411214762386647	0.81	0.49521423796015	0.192438770565446	0.0123943459075691	0.0027	0.002	0.0233	0.1433	0.0094	0.1641	0.2139	0.0145	0.0017	0.0119	0.0062	0.0094	0.0025	0.0076	0.0211	0.1119	0.1684	0.0038	0.0017	0.0076	0.0201	0.0149	0.01	0.0144	0.0068	0.0022
11	rs78057530	87972822	0.81	0.411214762386647	0.81	0.49521423796015	0.197663503642081	0.0140521706072025	0.0027	0.002	0.0234	0.1432	0.0094	0.1641	0.2137	0.0145	0.0017	0.0119	0.0062	0.0095	0.0025	0.0076	0.0213	0.1121	0.168	0.0038	0.0017	0.0077	0.0201	0.0151	0.01	0.0145	0.0068	0.0022
11	rs75077466	87980439	0.81	0.411214762386647	0.81	0.49521423796015	0.19581036740933	0.00909644682992234	0.0026	0.002	0.0236	0.1433	0.0094	0.1639	0.2136	0.0145	0.0017	0.0119	0.0062	0.0095	0.0024	0.0076	0.0213	0.1121	0.168	0.0038	0.0016	0.0077	0.02	0.0151	0.0099	0.0145	0.0067	0.0022
11	rs17754282	87983002	0.81	0.411214762386647	0.81	0.49521423796015	0.199993900905824	0.0112273387956379	0.0026	0.002	0.0237	0.1433	0.0094	0.1638	0.2136	0.0145	0.0017	0.0119	0.0062	0.0094	0.0024	0.0076	0.0214	0.1121	0.168	0.0038	0.0016	0.0078	0.02	0.0151	0.01	0.0146	0.0067	0.0021
11	rs77364147	87986123	0.81	0.411214762386647	0.81	0.49521423796015	0.198360992299417	0.00705405784933799	0.0026	0.002	0.0237	0.1433	0.0094	0.1636	0.2136	0.0145	0.0017	0.0119	0.0062	0.0094	0.0024	0.0076	0.0214	0.112	0.1682	0.0038	0.0015	0.0078	0.0199	0.0151	0.0099	0.0146	0.0067	0.0021
11	rs12804675	87986666	0.81	0.411214762386647	0.81	0.49521423796015	0.198477376292205	0.00736365905494674	0.0026	0.002	0.0238	0.1433	0.0094	0.1636	0.2136	0.0145	0.0017	0.0119	0.0062	0.0094	0.0024	0.0076	0.0214	0.112	0.1682	0.0038	0.0015	0.0078	0.0199	0.0151	0.0099	0.0146	0.0067	0.0021
11	rs79539888	88007482	0.81	0.411214762386647	0.81	0.49521423796015	0.206244534339492	0.00629943630787076	0.0026	0.002	0.0244	0.1435	0.0094	0.1621	0.2138	0.0142	0.0017	0.0117	0.0062	0.0094	0.0023	0.0077	0.0215	0.111	0.17	0.0037	0.0013	0.0082	0.0199	0.0153	0.0097	0.0147	0.0067	0.002
11	rs659316	88011309	0.81	0.411214762386647	0.81	0.49521423796015	0.194810735845947	0.00601449121456772	0.0026	0.002	0.0246	0.1434	0.0094	0.1622	0.2137	0.0141	0.0017	0.0116	0.0062	0.0095	0.0023	0.0077	0.0214	0.1111	0.1701	0.0037	0.0013	0.0082	0.0199	0.0153	0.0097	0.0147	0.0067	0.002
11	rs7358464	88015382	0.82	0.36720095628419	0.81	0.49521423796015	0.175611605513748	0.00792846781740139	0.0025	0.0019	0.0249	0.1436	0.0093	0.1623	0.213	0.0139	0.0016	0.0115	0.0062	0.0095	0.0022	0.0077	0.0214	0.1113	0.1704	0.0037	0.0012	0.0082	0.0198	0.0157	0.0098	0.0148	0.0068	0.0019
11	rs56375235	88015717	0.82	0.36720095628419	0.81	0.49521423796015	0.170981794108696	0.00638851388535974	0.0025	0.0019	0.025	0.1437	0.0093	0.1623	0.2127	0.0138	0.0016	0.0115	0.0061	0.0096	0.0021	0.0077	0.0213	0.1113	0.1705	0.0036	0.0012	0.0081	0.0198	0.0159	0.0098	0.0148	0.0068	0.0019
11	rs117094876	88019219	0.82	0.36720095628419	0.81	0.49521423796015	0.149599250159463	0.0107534968452045	0.0024	0.0019	0.026	0.1442	0.0091	0.1624	0.2103	0.0129	0.0014	0.0111	0.0059	0.0099	0.0019	0.0079	0.0213	0.1119	0.1716	0.0034	0.001	0.008	0.0198	0.0173	0.0099	0.015	0.0069	0.0015
11	rs72964934	88023563	0.82	0.36720095628419	0.81	0.49521423796015	0.159430572357541	0.0140857206986194	0.0023	0.0018	0.0263	0.1444	0.009	0.1624	0.2094	0.0126	0.0013	0.011	0.0059	0.01	0.0018	0.0081	0.0212	0.1121	0.172	0.0033	9e-04	0.0079	0.0198	0.0178	0.01	0.0151	0.0069	0.0014
11	rs3888798	88027209	0.82	0.36720095628419	0.81	0.49521423796015	0.162905192190486	0.0150760480584709	0.0023	0.0018	0.0264	0.1444	0.009	0.1624	0.2093	0.0125	0.0013	0.011	0.0058	0.01	0.0018	0.0081	0.0212	0.1122	0.172	0.0033	9e-04	0.0079	0.0198	0.0178	0.01	0.0151	0.007	0.0014
11	rs217112	88030931	0.82	0.36720095628419	0.82	0.448736318624531	0.174204321523437	0.021838138548968	0.0023	0.0018	0.0265	0.1446	0.009	0.1625	0.2093	0.0125	0.0013	0.011	0.0058	0.01	0.0017	0.0081	0.0212	0.1122	0.1721	0.0033	9e-04	0.0079	0.0199	0.0178	0.0101	0.015	0.007	0.0014
11	rs10830610	88032419	0.82	0.36720095628419	0.82	0.448736318624531	0.173305668926687	0.030134880034563	0.0023	0.0018	0.0265	0.1446	0.009	0.1623	0.2094	0.0125	0.0013	0.011	0.0058	0.01	0.0017	0.0081	0.0212	0.1123	0.1722	0.0032	9e-04	0.0079	0.0199	0.0178	0.01	0.0151	0.007	0.0014
11	rs217122	88038751	0.82	0.36720095628419	0.82	0.448736318624531	0.189327134849722	0.0310135842277934	0.0023	0.0018	0.0265	0.1444	0.0089	0.1623	0.2096	0.0125	0.0013	0.0109	0.0058	0.0099	0.0017	0.0081	0.0212	0.1123	0.1724	0.0033	9e-04	0.008	0.02	0.0177	0.01	0.0152	0.007	0.0014
11	rs681399	88040326	0.82	0.36720095628419	0.81	0.49521423796015	0.189025114428486	0.0328060424455138	0.0023	0.0018	0.0265	0.1445	0.0089	0.1623	0.2098	0.0125	0.0013	0.0109	0.0058	0.0099	0.0017	0.0081	0.0212	0.1123	0.1723	0.0033	9e-04	0.008	0.0199	0.0177	0.01	0.0152	0.007	0.0014
11	rs217086	88045583	0.82	0.36720095628419	0.82	0.448736318624531	0.188798780398201	0.0260547753255892	0.0023	0.0018	0.0266	0.1451	0.0089	0.1607	0.2101	0.0126	0.0013	0.0109	0.0054	0.01	0.0017	0.0081	0.0212	0.1128	0.1722	0.0033	0.001	0.0082	0.0198	0.0177	0.01	0.0153	0.0071	0.0014
11	rs217053	88053979	0.82	0.36720095628419	0.82	0.448736318624531	0.201751888488805	0.0286018294494998	0.0023	0.0018	0.0268	0.1455	0.009	0.1583	0.2105	0.0128	0.0013	0.0109	0.0054	0.01	0.0017	0.0081	0.0213	0.1131	0.1718	0.0034	0.001	0.0083	0.0199	0.018	0.01	0.0156	0.0071	0.0014
11	rs217061	88060200	0.82	0.36720095628419	0.82	0.448736318624531	0.200266792052374	0.0283185502207691	0.0023	0.0018	0.0268	0.1455	0.009	0.1583	0.2105	0.0128	0.0013	0.0109	0.0054	0.01	0.0017	0.0081	0.0213	0.1131	0.1719	0.0034	0.001	0.0083	0.0199	0.018	0.01	0.0156	0.0071	0.0014
11	rs556895	88077479	0.83	0.326509998324372	0.82	0.448736318624531	0.159635757487602	0.0253348796135984	0.0021	0.0015	0.0273	0.1453	0.0081	0.1577	0.2116	0.0123	0.0012	0.0107	0.0051	0.0105	0.0017	0.0081	0.0211	0.1125	0.173	0.0034	0.0011	0.0085	0.0199	0.0181	0.0098	0.0161	0.0072	0.0014
11	rs79762782	88078534	0.83	0.326509998324372	0.82	0.448736318624531	0.16083576172659	0.0263271951048357	0.0021	0.0015	0.0273	0.1452	0.0081	0.1577	0.2116	0.0123	0.0012	0.0107	0.0051	0.0105	0.0017	0.0081	0.0211	0.1125	0.173	0.0034	0.0011	0.0085	0.0199	0.0181	0.0098	0.0161	0.0072	0.0014
11	rs16913825	88083628	0.83	0.326509998324372	0.82	0.448736318624531	0.170768201639134	0.0312104434218983	0.0021	0.0015	0.0274	0.1452	0.0081	0.1577	0.2115	0.0123	0.0012	0.0108	0.0051	0.0105	0.0017	0.0081	0.0212	0.1125	0.173	0.0034	0.0011	0.0085	0.0198	0.0181	0.0098	0.0161	0.0072	0.0014
11	rs17756204	88083639	0.83	0.326509998324372	0.81	0.49521423796015	0.170768201639134	0.0312597484489833	0.0021	0.0015	0.0274	0.1452	0.0081	0.1577	0.2115	0.0123	0.0012	0.0108	0.0051	0.0105	0.0017	0.0081	0.0212	0.1125	0.173	0.0034	0.0011	0.0085	0.0198	0.0181	0.0098	0.0161	0.0072	0.0014
11	rs4753358	88093476	0.83	0.326509998324372	0.81	0.49521423796015	0.189100593635947	0.0485304296482857	0.0021	0.0014	0.0275	0.1452	0.0081	0.1577	0.2115	0.0123	0.0012	0.0108	0.0051	0.0106	0.0017	0.0081	0.0214	0.1125	0.173	0.0034	0.0011	0.0085	0.0198	0.0182	0.0098	0.0161	0.0072	0.0014
11	rs930722	88101049	0.82	0.36720095628419	0.8	0.544775224122235	0.186319362004565	0.0626047830630226	0.0021	0.0014	0.0276	0.1454	0.0081	0.1577	0.2113	0.0123	0.0012	0.0108	0.005	0.0106	0.0017	0.0081	0.0217	0.1129	0.172	0.0034	0.0011	0.0085	0.0198	0.018	0.0098	0.0162	0.0072	0.0014
11	rs7937947	88101618	0.82	0.36720095628419	0.8	0.544775224122235	0.185012148562106	0.0583712035217397	0.0021	0.0014	0.0276	0.1454	0.0081	0.1577	0.2113	0.0123	0.0012	0.0108	0.005	0.0106	0.0017	0.0081	0.0217	0.1128	0.1718	0.0034	0.0011	0.0085	0.0198	0.018	0.0098	0.0163	0.0072	0.0014
11	rs555403	88108533	0.83	0.326509998324372	0.8	0.544775224122235	0.164119525317458	0.0526337298362892	0.0021	0.0014	0.0276	0.1454	0.0081	0.1576	0.2119	0.0122	0.0012	0.0107	0.005	0.0107	0.0016	0.0081	0.0217	0.1126	0.1717	0.0034	0.0012	0.0085	0.0197	0.0181	0.0098	0.0164	0.0071	0.0014
11	rs11019644	88118162	0.83	0.326509998324372	0.8	0.544775224122235	0.14645834981829	0.0553430878808383	0.0021	0.0014	0.0276	0.1452	0.0079	0.1575	0.2135	0.0121	0.0012	0.0104	0.005	0.0109	0.0015	0.0081	0.0218	0.1124	0.171	0.0033	0.0012	0.0086	0.0195	0.0184	0.0097	0.0166	0.0071	0.0013
11	rs117306179	88137224	0.83	0.326509998324372	0.8	0.544775224122235	0.137241570754351	0.0514553751947247	0.0021	0.0014	0.0276	0.1448	0.0075	0.1572	0.2161	0.012	0.0012	0.0101	0.005	0.0113	0.0013	0.0081	0.022	0.112	0.1697	0.003	0.0013	0.0088	0.0191	0.0189	0.0095	0.017	0.0071	0.0012
11	rs2508803	88137912	0.83	0.326509998324372	0.8	0.544775224122235	0.143324914701484	0.0558536176850008	0.0022	0.0014	0.0276	0.1448	0.0075	0.1572	0.2163	0.012	0.0012	0.01	0.005	0.0113	0.0012	0.0081	0.022	0.112	0.1697	0.003	0.0013	0.0088	0.019	0.0189	0.0095	0.017	0.0071	0.0012
11	rs16913902	88139680	0.83	0.326509998324372	0.8	0.544775224122235	0.146686036080367	0.0585668296669022	0.0022	0.0014	0.0276	0.1449	0.0075	0.1573	0.2165	0.012	0.0012	0.0099	0.005	0.0114	0.0012	0.0081	0.0221	0.1119	0.1695	0.003	0.0013	0.0088	0.019	0.019	0.0095	0.0169	0.007	0.0012
11	rs72970471	88151795	0.83	0.326509998324372	0.8	0.544775224122235	0.15485489167602	0.083993131630829	0.0022	0.0014	0.0278	0.1447	0.0077	0.1574	0.217	0.012	0.0012	0.0098	0.0051	0.0115	0.0011	0.0082	0.0221	0.1115	0.1691	0.0028	0.0013	0.0089	0.0189	0.0192	0.0094	0.017	0.007	0.0012
11	rs79717388	88153024	0.83	0.326509998324372	0.8	0.544775224122235	0.158884170122002	0.0878941639881679	0.0022	0.0014	0.0278	0.1447	0.0077	0.1575	0.217	0.012	0.0012	0.0098	0.0051	0.0116	0.0011	0.0082	0.0221	0.1115	0.1691	0.0028	0.0013	0.0089	0.0189	0.0192	0.0094	0.017	0.007	0.0012
11	rs17758565	88153343	0.83	0.326509998324372	0.8	0.544775224122235	0.160492364838542	0.0872005922721465	0.0022	0.0014	0.0278	0.1445	0.0077	0.1575	0.2171	0.012	0.0012	0.0098	0.0051	0.0116	0.0011	0.0082	0.0221	0.1115	0.169	0.0028	0.0013	0.0089	0.019	0.0192	0.0094	0.0171	0.007	0.0012
11	rs12223078	88154619	0.83	0.326509998324372	0.8	0.544775224122235	0.167336673948479	0.0991233950663608	0.0022	0.0014	0.0278	0.1445	0.0077	0.1575	0.2172	0.0121	0.0012	0.0098	0.0051	0.0116	0.0011	0.0082	0.0221	0.1114	0.169	0.0028	0.0013	0.0089	0.019	0.0192	0.0093	0.0171	0.007	0.0012
11	rs55939583	88155288	0.83	0.326509998324372	0.8	0.544775224122235	0.169702569035156	0.104191205313512	0.0022	0.0014	0.0278	0.1445	0.0077	0.1575	0.2172	0.0121	0.0012	0.0098	0.0051	0.0116	0.0011	0.0082	0.0221	0.1114	0.169	0.0028	0.0013	0.0089	0.019	0.0192	0.0093	0.0171	0.007	0.0012
11	rs72953013	88163688	0.83	0.326509998324372	0.81	0.49521423796015	0.157828653392279	0.0951087221176865	0.0022	0.0014	0.0278	0.1446	0.0078	0.1574	0.2174	0.012	0.0012	0.0096	0.0051	0.0116	0.0011	0.0081	0.0221	0.1116	0.1689	0.0028	0.0013	0.0089	0.0189	0.0193	0.0091	0.0172	0.0069	0.0012
11	rs60749602	88168790	0.83	0.326509998324372	0.81	0.49521423796015	0.16138609296367	0.0979927276923974	0.0022	0.0014	0.0278	0.1447	0.0079	0.1574	0.2174	0.012	0.0012	0.0096	0.005	0.0116	0.0011	0.0081	0.0221	0.1116	0.1689	0.0028	0.0013	0.0089	0.0189	0.0193	0.0091	0.0172	0.0069	0.0012
11	rs75360132	88169833	0.83	0.326509998324372	0.81	0.49521423796015	0.158815947372509	0.108349142432876	0.0022	0.0014	0.0278	0.1447	0.0078	0.1573	0.2175	0.012	0.0012	0.0095	0.0051	0.0116	0.0011	0.0081	0.0221	0.1117	0.1689	0.0028	0.0013	0.0089	0.0189	0.0193	0.009	0.0172	0.0068	0.0012
11	rs11019914	88172264	0.83	0.326509998324372	0.81	0.49521423796015	0.163563746387746	0.135206467687963	0.0022	0.0014	0.0279	0.1449	0.0078	0.157	0.2178	0.012	0.0012	0.0092	0.0052	0.0117	0.0011	0.008	0.022	0.112	0.1686	0.0029	0.0013	0.0089	0.0188	0.0194	0.0088	0.0174	0.0068	0.0012
11	rs75928970	88172300	0.83	0.326509998324372	0.81	0.49521423796015	0.160595338665423	0.128709003578474	0.0022	0.0014	0.0279	0.1449	0.0078	0.157	0.2178	0.012	0.0012	0.0092	0.0052	0.0117	0.0011	0.008	0.022	0.112	0.1686	0.0029	0.0013	0.0089	0.0188	0.0194	0.0088	0.0174	0.0068	0.0012
11	rs72953031	88172306	0.83	0.326509998324372	0.81	0.49521423796015	0.160286533511115	0.131041660402904	0.0022	0.0014	0.0279	0.1449	0.0078	0.157	0.2178	0.012	0.0012	0.0092	0.0052	0.0117	0.0011	0.008	0.022	0.112	0.1686	0.0029	0.0013	0.0089	0.0188	0.0194	0.0088	0.0174	0.0068	0.0012
11	rs34517536	88173285	0.83	0.326509998324372	0.81	0.49521423796015	0.162282734038884	0.128798433641839	0.0022	0.0015	0.028	0.145	0.0078	0.1572	0.2175	0.012	0.0012	0.0092	0.0053	0.0117	0.0011	0.0081	0.022	0.1119	0.1685	0.0029	0.0013	0.0089	0.0188	0.0195	0.0087	0.0175	0.0068	0.0012
11	rs75800033	88174386	0.83	0.326509998324372	0.81	0.49521423796015	0.142108384863436	0.13077171605386	0.0021	0.0014	0.028	0.1454	0.0077	0.1573	0.2173	0.0119	0.0012	0.0092	0.0054	0.0118	0.0011	0.0081	0.0216	0.1104	0.1697	0.0028	0.0012	0.0091	0.0188	0.0198	0.0087	0.0175	0.0067	0.0011
11	rs11019926	88174422	0.83	0.326509998324372	0.81	0.49521423796015	0.111975878492236	0.125770797248816	0.0021	0.0015	0.0278	0.1454	0.0078	0.1572	0.2172	0.0119	0.0012	0.0092	0.0054	0.0118	0.0015	0.0082	0.0214	0.1103	0.1695	0.0028	0.0012	0.0091	0.0189	0.0197	0.0086	0.0178	0.0068	0.0012
11	rs7927049	88189661	0.84	0.289034762536342	0.81	0.49521423796015	0.116535773982793	0.122243402239021	0.002	0.0016	0.0272	0.1447	0.0076	0.1589	0.2186	0.011	0.0013	0.0093	0.0055	0.0123	0.0016	0.0078	0.0212	0.1097	0.1682	0.003	0.0012	0.0093	0.0192	0.0204	0.0084	0.0181	0.0063	0.0012
11	rs16914036	88208783	0.84	0.289034762536342	0.81	0.49521423796015	0.116479145639489	0.112059669825211	0.002	0.0016	0.0271	0.1446	0.0075	0.159	0.2188	0.011	0.0013	0.0093	0.0054	0.0123	0.0016	0.0078	0.0212	0.1097	0.1681	0.003	0.0012	0.0093	0.0192	0.0205	0.0084	0.0181	0.0063	0.0012
11	rs87116	88217662	0.84	0.289034762536342	0.82	0.448736318624531	0.128291894068538	0.142284369371962	0.0019	0.0016	0.0269	0.1441	0.0073	0.1595	0.2194	0.011	0.0013	0.0093	0.0054	0.0127	0.0016	0.0078	0.0212	0.11	0.1673	0.003	0.0011	0.0091	0.0194	0.0207	0.0083	0.0183	0.0062	0.0012
11	rs308769	88219490	0.84	0.289034762536342	0.82	0.448736318624531	0.132261989573737	0.148832041487617	0.0019	0.0016	0.0269	0.1441	0.0073	0.1595	0.2196	0.011	0.0013	0.0093	0.0054	0.0126	0.0016	0.0078	0.0211	0.11	0.1675	0.003	0.001	0.0091	0.0194	0.0207	0.0083	0.0183	0.0062	0.0011
11	rs7937452	88226396	0.84	0.289034762536342	0.81	0.49521423796015	0.131102827018565	0.150911752819125	0.0019	0.0016	0.0269	0.1439	0.0073	0.1595	0.2198	0.011	0.0013	0.0093	0.0054	0.0125	0.0015	0.0078	0.021	0.1104	0.1676	0.003	0.001	0.0091	0.0193	0.0206	0.0083	0.0183	0.0062	0.0011
11	rs112681311	88244625	0.84	0.289034762536342	0.81	0.49521423796015	0.142108384863436	0.156732056753697	0.0019	0.0016	0.0269	0.1435	0.0074	0.1594	0.2201	0.011	0.0012	0.0094	0.0055	0.0124	0.0015	0.0078	0.0209	0.1108	0.1677	0.003	0.001	0.0091	0.0192	0.0205	0.0083	0.0184	0.0062	0.0011
11	rs12274724	88248204	0.84	0.289034762536342	0.81	0.49521423796015	0.144483128309896	0.164385434173065	0.0019	0.0016	0.0269	0.1434	0.0074	0.1593	0.22	0.011	0.0012	0.0094	0.0055	0.0124	0.0015	0.0078	0.0209	0.1108	0.1676	0.003	0.001	0.0091	0.0193	0.0206	0.0083	0.0184	0.0062	0.0011
11	rs11020168	88248964	0.84	0.289034762536342	0.81	0.49521423796015	0.147500918694257	0.166735908740984	0.0019	0.0016	0.0269	0.1434	0.0074	0.1593	0.22	0.011	0.0012	0.0094	0.0055	0.0124	0.0015	0.0078	0.0209	0.1109	0.1676	0.003	0.001	0.0091	0.0193	0.0206	0.0083	0.0184	0.0062	0.0011
11	rs11020172	88250666	0.84	0.289034762536342	0.81	0.49521423796015	0.133150758362611	0.133118058492342	0.0019	0.0016	0.0269	0.1434	0.0073	0.1593	0.2201	0.011	0.0012	0.0093	0.0055	0.0124	0.0015	0.0078	0.0209	0.1109	0.1676	0.003	0.001	0.0091	0.0193	0.0206	0.0083	0.0184	0.0061	0.0011
11	rs11607200	88257930	0.84	0.289034762536342	0.81	0.49521423796015	0.120831076357586	0.135024392327929	0.0019	0.0016	0.0268	0.1435	0.0073	0.1594	0.2204	0.011	0.0012	0.0092	0.0056	0.0124	0.0015	0.0077	0.0208	0.111	0.1676	0.0029	9e-04	0.0092	0.0192	0.0205	0.0083	0.0183	0.0061	0.0011
11	rs11020240	88266290	0.85	0.254661707966279	0.81	0.49521423796015	0.109152092934403	0.136574902417033	0.0018	0.0015	0.0265	0.144	0.0072	0.1596	0.2217	0.011	0.0012	0.0091	0.0053	0.0124	0.0015	0.0076	0.0207	0.1113	0.1676	0.0029	9e-04	0.0093	0.019	0.0201	0.0084	0.0181	0.0058	0.0011
11	rs308893	88270912	0.86	0.223270892544248	0.81	0.49521423796015	0.12910417579191	0.0921014462994714	0.0018	0.0015	0.0255	0.1448	0.007	0.16	0.2235	0.011	0.0012	0.0093	0.005	0.0124	0.0015	0.0075	0.0201	0.1111	0.168	0.0029	8e-04	0.0098	0.0183	0.0201	0.0084	0.0176	0.0054	0.0011
11	rs17829309	88271811	0.86	0.223270892544248	0.81	0.49521423796015	0.129496381632356	0.0893655689929195	0.0018	0.0015	0.0255	0.1449	0.007	0.16	0.2236	0.011	0.0012	0.0093	0.005	0.0124	0.0015	0.0075	0.0201	0.111	0.1678	0.0029	8e-04	0.0099	0.0183	0.0201	0.0084	0.0176	0.0053	0.0011
11	rs77658305	88273814	0.86	0.223270892544248	0.81	0.49521423796015	0.140866276566377	0.0946313543247389	0.0018	0.0015	0.0255	0.1453	0.0072	0.16	0.224	0.011	0.0011	0.0093	0.0049	0.0123	0.0014	0.0075	0.02	0.1109	0.1674	0.0029	8e-04	0.01	0.0182	0.0201	0.0085	0.0175	0.0053	0.0011
11	rs4753106	88274730	0.86	0.223270892544248	0.81	0.49521423796015	0.146036061964239	0.0986382017012408	0.0018	0.0015	0.0255	0.1454	0.0072	0.1603	0.224	0.011	0.0011	0.0093	0.0049	0.0122	0.0014	0.0075	0.0199	0.1108	0.1675	0.0029	8e-04	0.01	0.0182	0.0201	0.0085	0.0174	0.0052	0.0011
11	rs2131068	88281206	0.87	0.194736090082605	0.81	0.49521423796015	0.152946489757127	0.0596806478881288	0.0018	0.0015	0.025	0.147	0.007	0.1612	0.2237	0.0107	0.0012	0.0093	0.0046	0.0121	0.0015	0.0074	0.0194	0.1129	0.1661	0.0029	7e-04	0.0102	0.0183	0.0201	0.0081	0.0169	0.0047	0.0011
11	rs11823371	88282047	0.87	0.194736090082605	0.81	0.49521423796015	0.160458048846438	0.055279413573728	0.0018	0.0015	0.0248	0.1474	0.0069	0.1614	0.2236	0.0107	0.0012	0.0093	0.0045	0.0121	0.0015	0.0074	0.0193	0.1133	0.1657	0.0029	7e-04	0.0102	0.0183	0.0201	0.0081	0.0168	0.0046	0.0011
11	rs72953088	88285784	0.87	0.194736090082605	0.81	0.49521423796015	0.194465389127592	0.0519501115884336	0.0018	0.0015	0.0243	0.1492	0.0067	0.1621	0.2229	0.0108	0.0014	0.0094	0.0042	0.0121	0.0014	0.0073	0.0188	0.1151	0.164	0.0029	5e-04	0.0104	0.0183	0.0202	0.0079	0.0166	0.0041	0.0013
11	rs308786	88285887	0.87	0.194736090082605	0.82	0.448736318624531	0.198632615340013	0.0604061116483617	0.0018	0.0015	0.0243	0.1493	0.0067	0.1621	0.2229	0.0108	0.0014	0.0094	0.0042	0.0121	0.0014	0.0073	0.0188	0.1152	0.1639	0.003	5e-04	0.0104	0.0184	0.0202	0.0079	0.0166	0.0041	0.0013
11	rs75943957	88289220	0.87	0.194736090082605	0.82	0.448736318624531	0.184714099399268	0.0535093889511163	0.0018	0.0015	0.0241	0.1498	0.0066	0.1625	0.2232	0.0108	0.0014	0.0093	0.0041	0.0122	0.0013	0.0071	0.0187	0.1157	0.1634	0.0029	5e-04	0.0104	0.0183	0.0201	0.0078	0.0165	0.0039	0.0013
11	rs10501668	88293346	0.86	0.223270892544248	0.82	0.448736318624531	0.186132293473229	0.0616679452004823	0.0018	0.0015	0.0241	0.1499	0.0066	0.1625	0.2232	0.0108	0.0014	0.0093	0.0041	0.0122	0.0013	0.0071	0.0187	0.1158	0.1634	0.0029	5e-04	0.0104	0.0183	0.0201	0.0078	0.0165	0.0039	0.0013
11	rs11020513	88313217	0.86	0.223270892544248	0.83	0.405269641990714	0.187594289950334	0.052883279250726	0.0018	0.0016	0.0241	0.1499	0.0065	0.1629	0.2236	0.0107	0.0014	0.0093	0.0041	0.0121	0.0013	0.0071	0.0187	0.1158	0.1633	0.0029	5e-04	0.0103	0.0184	0.02	0.0077	0.0161	0.0038	0.0016
11	rs10831110	88323540	0.87	0.194736090082605	0.83	0.405269641990714	0.221665616753045	0.0463861150393925	0.0018	0.0017	0.024	0.1496	0.0067	0.1632	0.225	0.0107	0.0015	0.0092	0.004	0.0121	0.0013	0.0071	0.0185	0.1159	0.1627	0.0028	5e-04	0.0101	0.0184	0.0199	0.0076	0.016	0.0035	0.0016
11	rs35590373	88335499	0.87	0.194736090082605	0.82	0.448736318624531	0.258854493725841	0.0502886469647399	0.0018	0.0019	0.0239	0.1505	0.0069	0.1634	0.2237	0.0107	0.0014	0.0093	0.0033	0.0123	0.0011	0.0069	0.0184	0.1165	0.1636	0.0027	4e-04	0.0099	0.0188	0.0199	0.0073	0.0158	0.0033	0.0016
11	rs3816649	88338165	0.87	0.194736090082605	0.82	0.448736318624531	0.258539709041249	0.0506558270656353	0.0018	0.0019	0.0239	0.1505	0.0069	0.1635	0.2237	0.0107	0.0014	0.0093	0.0033	0.0123	0.0011	0.0069	0.0184	0.1166	0.1636	0.0027	4e-04	0.0099	0.0188	0.0199	0.0072	0.0158	0.0033	0.0016
11	rs7481199	88358544	0.86	0.223270892544248	0.82	0.448736318624531	0.23424738462141	0.0478109234966715	0.0017	0.002	0.0235	0.1508	0.0068	0.1642	0.2235	0.0107	0.0014	0.0093	0.0032	0.0122	0.0011	0.0066	0.0183	0.117	0.1644	0.0026	4e-04	0.0098	0.0189	0.0197	0.0071	0.0155	0.0032	0.0015
11	rs117535087	88374557	0.86	0.223270892544248	0.81	0.49521423796015	0.227824333730534	0.0481101441270902	0.0017	0.002	0.0233	0.1508	0.0068	0.1645	0.2238	0.0107	0.0014	0.0093	0.0032	0.0121	0.001	0.0066	0.0182	0.1171	0.1643	0.0026	4e-04	0.0098	0.0189	0.0197	0.0071	0.0154	0.0032	0.0015
11	rs10831221	88377404	0.86	0.223270892544248	0.81	0.49521423796015	0.225232877814043	0.0511472113061697	0.0017	0.002	0.0233	0.1508	0.0068	0.1645	0.2239	0.0107	0.0013	0.0093	0.0032	0.0121	0.001	0.0065	0.0182	0.1171	0.1643	0.0026	4e-04	0.0098	0.0189	0.0197	0.0071	0.0154	0.0032	0.0015
11	rs992261	88378366	0.86	0.223270892544248	0.81	0.49521423796015	0.225274544498814	0.0512703801596862	0.0017	0.002	0.0233	0.1508	0.0068	0.1645	0.2239	0.0107	0.0013	0.0093	0.0032	0.0121	0.001	0.0065	0.0182	0.1171	0.1643	0.0026	4e-04	0.0098	0.0189	0.0197	0.0071	0.0154	0.0032	0.0015
11	rs61902889	88378610	0.86	0.223270892544248	0.81	0.49521423796015	0.225274544498814	0.0512087796089668	0.0017	0.002	0.0233	0.1508	0.0068	0.1645	0.2239	0.0107	0.0013	0.0093	0.0032	0.0121	0.001	0.0065	0.0182	0.1171	0.1643	0.0026	4e-04	0.0098	0.0189	0.0197	0.0071	0.0154	0.0032	0.0015
11	rs11020791	88384526	0.86	0.223270892544248	0.81	0.49521423796015	0.227698560679585	0.0508398538774905	0.0017	0.0021	0.0232	0.1508	0.0068	0.1645	0.224	0.0106	0.0013	0.0093	0.0032	0.0122	0.0011	0.0065	0.0182	0.1172	0.1641	0.0026	4e-04	0.0098	0.0189	0.0197	0.0071	0.0154	0.0032	0.0015
11	rs1391880	88395396	0.86	0.223270892544248	0.81	0.49521423796015	0.231827125975476	0.0544545243824186	0.0017	0.0022	0.0232	0.1507	0.0068	0.1645	0.2243	0.0106	0.0013	0.0093	0.0032	0.0122	0.0011	0.0065	0.0182	0.1174	0.1637	0.0026	4e-04	0.0098	0.0189	0.0197	0.0071	0.0154	0.0031	0.0015
11	rs11020857	88398893	0.86	0.223270892544248	0.81	0.49521423796015	0.259890254894275	0.0467405359611238	0.0017	0.0022	0.0232	0.1508	0.0068	0.1644	0.2241	0.0106	0.0013	0.0093	0.0032	0.0122	0.0011	0.0065	0.0182	0.1176	0.1637	0.0027	4e-04	0.0098	0.019	0.0197	0.007	0.0154	0.0031	0.0015
11	rs56156158	88408271	0.86	0.223270892544248	0.81	0.49521423796015	0.284900752079742	0.0516406600843847	0.0017	0.002	0.0233	0.1509	0.0068	0.1639	0.2246	0.0107	0.0013	0.0092	0.0032	0.0122	0.0011	0.0064	0.0182	0.1175	0.1642	0.0028	4e-04	0.0096	0.0193	0.0198	0.0068	0.0152	0.0031	0.0015
11	rs59271407	88408393	0.86	0.223270892544248	0.81	0.49521423796015	0.284900752079742	0.0517024860776062	0.0017	0.002	0.0233	0.1509	0.0068	0.1639	0.2246	0.0107	0.0013	0.0092	0.0032	0.0122	0.0011	0.0064	0.0182	0.1175	0.1642	0.0028	4e-04	0.0096	0.0193	0.0198	0.0068	0.0152	0.0031	0.0015
11	rs2055313	88416133	0.86	0.223270892544248	0.81	0.49521423796015	0.285232479935683	0.0515171046324881	0.0017	0.002	0.0232	0.1509	0.0068	0.1639	0.2246	0.0107	0.0013	0.0092	0.0032	0.0122	0.0011	0.0064	0.0182	0.1175	0.1642	0.0028	4e-04	0.0096	0.0193	0.0198	0.0068	0.0152	0.0031	0.0015
11	rs16914552	88422049	0.86	0.223270892544248	0.81	0.49521423796015	0.2761620819745	0.0559815651319115	0.0017	0.002	0.023	0.151	0.0068	0.1641	0.2242	0.0107	0.0014	0.0092	0.0032	0.0122	8e-04	0.0064	0.0182	0.1179	0.1643	0.0026	4e-04	0.0096	0.0195	0.0198	0.0068	0.0153	0.0031	0.0015
11	rs16914554	88423240	0.86	0.223270892544248	0.81	0.49521423796015	0.273281710924485	0.0559815651319115	0.0017	0.002	0.023	0.1509	0.0068	0.1641	0.2241	0.0107	0.0014	0.0092	0.0032	0.0122	8e-04	0.0064	0.0182	0.1179	0.1643	0.0026	4e-04	0.0096	0.0195	0.0198	0.0068	0.0153	0.0031	0.0015
11	rs78819768	88425171	0.86	0.223270892544248	0.81	0.49521423796015	0.270555836374202	0.0568162870431793	0.0017	0.002	0.023	0.1509	0.0068	0.1641	0.2241	0.0108	0.0013	0.0092	0.0032	0.0122	8e-04	0.0064	0.0182	0.1179	0.1643	0.0026	4e-04	0.0096	0.0195	0.0198	0.0069	0.0153	0.0031	0.0015
11	rs12364596	88428488	0.86	0.223270892544248	0.83	0.405269641990714	0.264783922588243	0.0581108038099986	0.0017	0.0019	0.023	0.1509	0.0069	0.1641	0.224	0.0108	0.0013	0.0092	0.0032	0.0122	8e-04	0.0064	0.0182	0.1179	0.1643	0.0025	4e-04	0.0096	0.0196	0.0198	0.0069	0.0153	0.0031	0.0015
11	rs10082590	88433782	0.86	0.223270892544248	0.83	0.405269641990714	0.247829493647148	0.063142798584871	0.0017	0.0016	0.023	0.1508	0.0069	0.164	0.2237	0.0109	0.0013	0.0092	0.0032	0.0123	8e-04	0.0064	0.0182	0.1181	0.1642	0.0024	4e-04	0.0097	0.02	0.0198	0.0071	0.0153	0.0031	0.0015
11	rs1532548	88456827	0.86	0.223270892544248	0.83	0.405269641990714	0.226275833515789	0.0560455860480293	0.0017	0.0015	0.0228	0.1518	0.007	0.1642	0.2234	0.0108	0.0013	0.0094	0.0032	0.0121	0.001	0.0065	0.018	0.1177	0.1643	0.0023	5e-04	0.0097	0.02	0.0197	0.007	0.0151	0.0031	0.0013
11	rs117522528	88465605	0.86	0.223270892544248	0.83	0.405269641990714	0.226568342138469	0.0558536176850008	0.0017	0.0015	0.0228	0.1519	0.007	0.1642	0.2234	0.0108	0.0013	0.0094	0.0032	0.0121	0.001	0.0065	0.0179	0.1177	0.1643	0.0023	6e-04	0.0097	0.02	0.0197	0.007	0.0151	0.0031	0.0012
11	rs2126740	88469411	0.86	0.223270892544248	0.84	0.364737902801441	0.224234166148681	0.0561737222140632	0.0017	0.0015	0.0227	0.1522	0.0071	0.1642	0.2233	0.0108	0.0013	0.0095	0.0032	0.012	0.0011	0.0065	0.0179	0.1176	0.1643	0.0023	6e-04	0.0097	0.0201	0.0196	0.007	0.0151	0.0031	0.0012
11	rs74403990	88470519	0.86	0.223270892544248	0.83	0.405269641990714	0.217353347739341	0.0540756121789229	0.0016	0.0014	0.0227	0.1526	0.0071	0.1644	0.2229	0.0109	0.0013	0.0095	0.0033	0.012	0.0011	0.0065	0.0179	0.1173	0.1643	0.0023	6e-04	0.0097	0.0201	0.0196	0.0071	0.0151	0.0031	0.0011
11	rs79576140	88474100	0.86	0.223270892544248	0.83	0.405269641990714	0.21531655536208	0.0533839117824045	0.0016	0.0014	0.0227	0.1528	0.0072	0.1645	0.2228	0.0109	0.0013	0.0096	0.0033	0.012	0.0011	0.0065	0.0179	0.1172	0.1643	0.0023	6e-04	0.0097	0.0201	0.0195	0.0071	0.0151	0.0031	0.0011
11	rs10501681	88477562	0.86	0.223270892544248	0.83	0.405269641990714	0.214667054054199	0.052446903819743	0.0016	0.0014	0.0226	0.1534	0.0073	0.1647	0.2222	0.0109	0.0013	0.0096	0.0033	0.0119	0.0012	0.0065	0.0178	0.1169	0.1644	0.0022	7e-04	0.0098	0.0201	0.0194	0.0071	0.015	0.0031	0.001
11	rs72643316	88488237	0.86	0.223270892544248	0.83	0.405269641990714	0.21163720718523	0.0507171370080232	0.0016	0.0014	0.0225	0.1536	0.0073	0.1648	0.2218	0.0109	0.0013	0.0097	0.0034	0.0119	0.0013	0.0066	0.0178	0.1167	0.1644	0.0022	7e-04	0.0098	0.0201	0.0194	0.0072	0.015	0.0031	9e-04
11	rs4753731	88504534	0.86	0.223270892544248	0.83	0.405269641990714	0.212483123041916	0.0533839117824045	0.0016	0.0013	0.0225	0.1537	0.0073	0.1647	0.2217	0.011	0.0012	0.0098	0.0034	0.0119	0.0013	0.0066	0.0179	0.1167	0.1644	0.0022	7e-04	0.0098	0.0202	0.0194	0.0072	0.015	0.0031	9e-04
11	rs995875	88512713	0.86	0.223270892544248	0.83	0.405269641990714	0.212362161654258	0.0533212210170156	0.0016	0.0013	0.0225	0.1537	0.0073	0.1647	0.2217	0.011	0.0012	0.0098	0.0034	0.0119	0.0013	0.0066	0.0179	0.1167	0.1644	0.0022	7e-04	0.0098	0.0202	0.0194	0.0072	0.015	0.0031	9e-04
11	rs12364488	88516786	0.86	0.223270892544248	0.83	0.405269641990714	0.209630766270777	0.0561096384121805	0.0016	0.0013	0.0225	0.1537	0.0073	0.1646	0.2217	0.011	0.0012	0.0098	0.0034	0.0119	0.0013	0.0066	0.0179	0.1167	0.1647	0.0022	7e-04	0.0098	0.0201	0.0194	0.0072	0.0151	0.0031	9e-04
11	rs16914856	88518776	0.86	0.223270892544248	0.83	0.405269641990714	0.208711419650514	0.0550885801248002	0.0016	0.0013	0.0225	0.1537	0.0073	0.1646	0.2217	0.011	0.0012	0.0098	0.0034	0.0119	0.0013	0.0066	0.0178	0.1167	0.1647	0.0022	7e-04	0.0098	0.0201	0.0194	0.0072	0.0151	0.0031	9e-04
11	rs75371596	88533991	0.86	0.223270892544248	0.83	0.405269641990714	0.20699875500479	0.0538865848124966	0.0016	0.0013	0.0225	0.1536	0.0073	0.1646	0.2217	0.011	0.0012	0.0098	0.0034	0.0119	0.0013	0.0066	0.0178	0.1167	0.1648	0.0022	8e-04	0.0098	0.0202	0.0194	0.0072	0.0151	0.0031	8e-04
11	rs79232380	88554644	0.86	0.223270892544248	0.83	0.405269641990714	0.205571024131821	0.0538236392758575	0.0016	0.0013	0.0225	0.1535	0.0073	0.1647	0.2217	0.0109	0.0011	0.0098	0.0035	0.0118	0.0013	0.0067	0.0177	0.1166	0.1648	0.0022	8e-04	0.0098	0.0202	0.0194	0.0072	0.015	0.0032	8e-04
11	rs10831496	88557991	0.86	0.223270892544248	0.83	0.405269641990714	0.205571024131821	0.0538236392758575	0.0016	0.0013	0.0225	0.1535	0.0073	0.1647	0.2217	0.0109	0.0011	0.0098	0.0035	0.0118	0.0013	0.0067	0.0177	0.1166	0.1648	0.0022	8e-04	0.0098	0.0202	0.0194	0.0072	0.015	0.0032	8e-04
11	rs11021570	88577006	0.86	0.223270892544248	0.83	0.405269641990714	0.158509158194115	0.0476914650292326	0.0016	0.0013	0.0223	0.1535	0.007	0.1645	0.2228	0.0109	0.0012	0.0098	0.0035	0.0118	0.0013	0.0066	0.0172	0.1172	0.1646	0.0022	8e-04	0.0099	0.0202	0.0191	0.0073	0.015	0.0032	8e-04
11	rs663792	88577125	0.86	0.223270892544248	0.83	0.405269641990714	0.158747741851115	0.0476317850773616	0.0016	0.0013	0.0223	0.1535	0.007	0.1646	0.2229	0.0109	0.0012	0.0098	0.0035	0.0118	0.0013	0.0066	0.0172	0.1171	0.1646	0.0022	8e-04	0.0099	0.0202	0.0191	0.0073	0.015	0.0032	8e-04
11	rs652659	88599826	0.86	0.223270892544248	0.83	0.405269641990714	0.159464759110186	0.0504720913336642	0.0016	0.0013	0.0223	0.1537	0.0069	0.1644	0.2229	0.0108	0.0012	0.0098	0.0035	0.0118	0.0014	0.0066	0.0172	0.1171	0.1646	0.0022	7e-04	0.0099	0.0202	0.019	0.0073	0.0151	0.0032	8e-04
11	rs504183	88634197	0.86	0.223270892544248	0.83	0.405269641990714	0.152014148020172	0.0581758570842213	0.0016	0.0013	0.0225	0.1543	0.0068	0.164	0.2227	0.0108	0.0012	0.0097	0.0035	0.0118	0.0014	0.0066	0.0174	0.117	0.1648	0.0022	7e-04	0.01	0.0202	0.0188	0.0073	0.0152	0.0031	8e-04
11	rs12422021	88635730	0.86	0.223270892544248	0.83	0.405269641990714	0.151350253750212	0.0592865141321168	0.0016	0.0013	0.0225	0.1543	0.0068	0.1639	0.2227	0.0108	0.0012	0.0097	0.0035	0.0118	0.0014	0.0066	0.0174	0.117	0.1648	0.0022	7e-04	0.01	0.0202	0.0188	0.0073	0.0152	0.0031	8e-04
11	rs547644	88637741	0.86	0.223270892544248	0.83	0.405269641990714	0.152513197490841	0.0583712035217397	0.0016	0.0013	0.0225	0.1545	0.0068	0.164	0.2225	0.0108	0.0012	0.0097	0.0035	0.0118	0.0014	0.0067	0.0174	0.117	0.1649	0.0022	7e-04	0.01	0.0202	0.0188	0.0073	0.0152	0.0031	8e-04
11	rs603472	88640057	0.86	0.223270892544248	0.83	0.405269641990714	0.156033645250544	0.0546444086596844	0.0016	0.0013	0.0225	0.1548	0.0068	0.164	0.2221	0.0108	0.0012	0.0097	0.0035	0.0117	0.0014	0.0068	0.0173	0.1169	0.165	0.0022	7e-04	0.0099	0.0201	0.0188	0.0074	0.0152	0.0031	8e-04
11	rs507187	88648588	0.86	0.223270892544248	0.83	0.405269641990714	0.148449545051866	0.0453300090911884	0.0017	0.0012	0.0224	0.155	0.0068	0.1638	0.2222	0.0108	0.0013	0.0097	0.0036	0.0117	0.0015	0.0068	0.0173	0.1168	0.1649	0.0022	7e-04	0.0099	0.0201	0.0187	0.0076	0.0151	0.0031	8e-04
11	rs632377	88659324	0.86	0.223270892544248	0.83	0.405269641990714	0.142523869491599	0.0485304296482857	0.0017	0.0012	0.0223	0.1551	0.0068	0.1635	0.2224	0.0107	0.0013	0.0097	0.0036	0.0117	0.0015	0.0068	0.0173	0.1168	0.1649	0.0021	7e-04	0.0099	0.0201	0.0186	0.0076	0.0151	0.0031	8e-04
11	rs16915127	88667039	0.86	0.223270892544248	0.83	0.405269641990714	0.132353764748476	0.0516406600843847	0.0017	0.0013	0.0223	0.1553	0.0067	0.1633	0.2226	0.0107	0.0013	0.0097	0.0036	0.0117	0.0016	0.0067	0.0174	0.1169	0.1649	0.0021	7e-04	0.0099	0.02	0.0186	0.0077	0.0151	0.0031	8e-04
11	rs518167	88668140	0.86	0.223270892544248	0.83	0.405269641990714	0.132997266298251	0.052883279250726	0.0017	0.0013	0.0222	0.1553	0.0067	0.1633	0.2226	0.0107	0.0013	0.0097	0.0036	0.0117	0.0016	0.0067	0.0174	0.1169	0.1649	0.0021	7e-04	0.0099	0.02	0.0186	0.0077	0.0151	0.0031	8e-04
11	rs71469228	88689346	0.86	0.223270892544248	0.82	0.448736318624531	0.0763058010022267	0.053760725549269	0.0017	0.0014	0.0224	0.1557	0.0067	0.1607	0.2216	0.0119	0.0012	0.0099	0.0041	0.012	0.0017	0.0069	0.0181	0.1157	0.1649	0.0019	8e-04	0.0101	0.0208	0.0178	0.0079	0.0152	0.0035	8e-04
11	rs627387	88694072	0.86	0.223270892544248	0.82	0.448736318624531	0.0748400343794196	0.0484101843611724	0.0017	0.0014	0.0224	0.1557	0.0067	0.1606	0.2216	0.0119	0.0012	0.0099	0.0042	0.012	0.0017	0.007	0.0181	0.1157	0.1649	0.0019	8e-04	0.0101	0.0209	0.0177	0.0079	0.0152	0.0036	8e-04
11	rs113406894	88707138	0.86	0.223270892544248	0.82	0.448736318624531	0.0763274935213932	0.0548345780143879	0.0017	0.0014	0.0223	0.1558	0.0067	0.1606	0.2217	0.012	0.0012	0.0099	0.0042	0.012	0.0017	0.007	0.0183	0.1155	0.1647	0.0019	8e-04	0.0101	0.0209	0.0177	0.0079	0.0152	0.0036	8e-04
11	rs113933910	88739560	0.86	0.223270892544248	0.82	0.448736318624531	0.0750115245830026	0.0570096677885933	0.0017	0.0014	0.0224	0.156	0.0066	0.1605	0.2216	0.012	0.0012	0.0098	0.0042	0.0121	0.0017	0.007	0.0183	0.1153	0.1648	0.0019	8e-04	0.0101	0.0209	0.0176	0.0079	0.0152	0.0036	8e-04
11	rs117091071	88745416	0.86	0.223270892544248	0.82	0.448736318624531	0.0716922936104765	0.0501054942421736	0.0016	0.0014	0.0225	0.1562	0.0066	0.1604	0.2215	0.0121	0.0012	0.0098	0.0042	0.0121	0.0018	0.007	0.0183	0.115	0.1649	0.0019	8e-04	0.0101	0.0209	0.0176	0.0079	0.0153	0.0036	8e-04
11	rs35716680	88745552	0.86	0.223270892544248	0.82	0.448736318624531	0.0716506376153801	0.0501054942421736	0.0016	0.0014	0.0225	0.1562	0.0066	0.1604	0.2215	0.0121	0.0012	0.0098	0.0042	0.0121	0.0018	0.007	0.0183	0.115	0.1649	0.0019	8e-04	0.0101	0.0209	0.0176	0.0079	0.0153	0.0036	8e-04
11	rs11018433	88757749	0.85	0.254661707966279	0.82	0.448736318624531	0.0661905408005934	0.0406562476859755	0.0016	0.0016	0.023	0.1569	0.0066	0.1599	0.221	0.0122	0.0012	0.0097	0.0043	0.0123	0.0018	0.0071	0.0183	0.1142	0.1651	0.002	8e-04	0.0101	0.0208	0.0174	0.0078	0.0154	0.0036	9e-04
11	rs7121916	88758591	0.85	0.254661707966279	0.82	0.448736318624531	0.247258809226919	0.0210949328584527	0.0016	0.0016	0.023	0.1562	0.0066	0.1598	0.2208	0.0122	0.0012	0.0097	0.0043	0.0123	0.0032	0.0071	0.0183	0.1141	0.1647	0.002	8e-04	0.0101	0.0208	0.0174	0.0078	0.0154	0.0036	9e-04
11	rs10830202	88765884	0.85	0.254661707966279	0.82	0.448736318624531	0.217353347739341	0.0219632108936365	0.0016	0.0017	0.0237	0.1577	0.0064	0.1605	0.2188	0.0127	0.0011	0.0095	0.0043	0.0126	0.0032	0.0073	0.0184	0.1122	0.1641	0.0019	9e-04	0.0104	0.0214	0.0171	0.008	0.0155	0.0039	9e-04
11	rs2226564	88776675	0.85	0.254661707966279	0.83	0.405269641990714	0.218867498865914	0.0216304487048716	0.0016	0.0017	0.0238	0.1578	0.0064	0.1605	0.2187	0.0127	0.0011	0.0095	0.0043	0.0126	0.0032	0.0073	0.0184	0.1121	0.1641	0.0019	9e-04	0.0104	0.0214	0.0171	0.008	0.0155	0.0039	9e-04
11	rs35088435	88776852	0.85	0.254661707966279	0.83	0.405269641990714	0.225774879759486	0.0244045474095953	0.0016	0.0017	0.0239	0.1578	0.0064	0.1605	0.2187	0.0127	0.001	0.0095	0.0043	0.0126	0.0031	0.0073	0.0184	0.1121	0.1641	0.0019	9e-04	0.0104	0.0214	0.0171	0.008	0.0156	0.0039	8e-04
11	rs11018443	88787788	0.85	0.254661707966279	0.83	0.405269641990714	0.230981214723834	0.024668668750964	0.0016	0.0018	0.0241	0.158	0.0064	0.1603	0.2185	0.0127	0.001	0.0095	0.0043	0.0127	0.0031	0.0073	0.0184	0.1119	0.164	0.002	9e-04	0.0104	0.0214	0.017	0.008	0.0156	0.0039	8e-04
11	rs78622284	88795782	0.85	0.254661707966279	0.83	0.405269641990714	0.226442955533165	0.0229761335677571	0.0016	0.0018	0.0241	0.1581	0.0063	0.1604	0.2186	0.0127	0.001	0.0095	0.0043	0.0126	0.0031	0.0073	0.0182	0.1118	0.1642	0.002	9e-04	0.0104	0.0216	0.0171	0.008	0.0154	0.004	8e-04
11	rs10765184	88826813	0.85	0.254661707966279	0.83	0.405269641990714	0.200891336804362	0.0212590172651555	0.0016	0.0018	0.0241	0.1586	0.0062	0.1605	0.2186	0.0126	0.001	0.0094	0.0043	0.0125	0.0031	0.0072	0.0178	0.1119	0.164	0.002	9e-04	0.0104	0.0218	0.0171	0.008	0.0152	0.004	8e-04
11	rs1942486	88856782	0.85	0.254661707966279	0.83	0.405269641990714	0.192705742387174	0.0185919817495896	0.0016	0.0019	0.024	0.1584	0.0062	0.1608	0.2189	0.0125	0.001	0.0094	0.0043	0.0125	0.0031	0.0073	0.0178	0.1121	0.1639	0.002	9e-04	0.0104	0.0218	0.017	0.008	0.0151	0.0041	8e-04
11	rs10765188	88858479	0.85	0.254661707966279	0.83	0.405269641990714	0.186244521641977	0.0185534930673427	0.0016	0.0019	0.024	0.1584	0.0062	0.1608	0.2188	0.0124	0.0011	0.0094	0.0043	0.0125	0.0031	0.0073	0.0178	0.1121	0.1639	0.002	9e-04	0.0103	0.0219	0.0169	0.008	0.0151	0.0041	8e-04
11	rs12363361	88869948	0.85	0.254661707966279	0.83	0.405269641990714	0.171730590943515	0.0182851640271501	0.0016	0.0019	0.0241	0.1584	0.0062	0.1608	0.2188	0.0124	0.0011	0.0094	0.0043	0.0125	0.0031	0.0073	0.0178	0.1122	0.1639	0.002	9e-04	0.0103	0.0218	0.0168	0.008	0.0151	0.0041	8e-04
11	rs11018503	88870925	0.85	0.254661707966279	0.83	0.405269641990714	0.169738027566504	0.0182469873782177	0.0016	0.0019	0.0241	0.1584	0.0062	0.1607	0.2188	0.0124	0.0011	0.0094	0.0043	0.0125	0.0031	0.0073	0.0178	0.1122	0.1639	0.002	9e-04	0.0103	0.0218	0.0168	0.008	0.0151	0.0041	8e-04
11	rs117778049	88877894	0.84	0.289034762536342	0.83	0.405269641990714	0.108744575362209	0.0145937694185621	0.0016	0.002	0.0243	0.1584	0.0062	0.1607	0.2184	0.0123	0.0012	0.0096	0.0043	0.0126	0.0032	0.0071	0.0179	0.1126	0.1639	0.0019	0.0011	0.0102	0.0217	0.0161	0.008	0.0154	0.0041	9e-04
11	rs10830228	88891114	0.84	0.289034762536342	0.83	0.405269641990714	0.093311154073191	0.0134551197944584	0.0016	0.0021	0.0245	0.1582	0.0062	0.1605	0.2182	0.0123	0.0012	0.0096	0.0044	0.0127	0.0032	0.007	0.018	0.1128	0.164	0.0019	0.0011	0.0102	0.0217	0.016	0.0079	0.0155	0.0041	9e-04
11	rs75241807	88893201	0.84	0.289034762536342	0.83	0.405269641990714	0.0934591976500298	0.01361966405766	0.0016	0.0021	0.0245	0.1582	0.0062	0.1604	0.2183	0.0123	0.0012	0.0096	0.0044	0.0127	0.0032	0.007	0.018	0.1128	0.1641	0.0019	0.0011	0.0102	0.0217	0.016	0.0079	0.0155	0.0041	9e-04
11	rs10765195	88901170	0.84	0.289034762536342	0.83	0.405269641990714	0.0967032065026974	0.0136857626381835	0.0016	0.0021	0.0245	0.1581	0.0062	0.1604	0.2184	0.0122	0.0012	0.0097	0.0043	0.0127	0.0032	0.007	0.018	0.1125	0.1641	0.0018	0.0011	0.01	0.0221	0.0159	0.008	0.0155	0.0041	9e-04
11	rs79187672	88906587	0.84	0.289034762536342	0.84	0.364737902801441	0.103637825209327	0.0121749787339459	0.0016	0.0022	0.0246	0.158	0.0062	0.1601	0.2187	0.0119	0.0013	0.0097	0.0043	0.0128	0.0033	0.007	0.0181	0.1121	0.1641	0.0018	0.0011	0.0097	0.0224	0.0159	0.0079	0.0156	0.0041	0.001
11	rs7924925	88907621	0.84	0.289034762536342	0.84	0.364737902801441	0.105891636888681	0.0118650341543469	0.0016	0.0022	0.0246	0.1579	0.0062	0.16	0.2187	0.012	0.0014	0.0097	0.0043	0.0128	0.0033	0.007	0.0182	0.1121	0.1641	0.0018	0.0011	0.0097	0.0225	0.0159	0.0079	0.0156	0.0041	0.001
11	rs1042602	88911696	0.84	0.289034762536342	0.84	0.364737902801441	0.120281740145699	0.0104915395644721	0.0017	0.0022	0.0249	0.1578	0.0062	0.1595	0.2178	0.0121	0.0014	0.0097	0.0043	0.0131	0.0035	0.007	0.0184	0.1113	0.1643	0.0021	0.0012	0.0097	0.0227	0.0159	0.0078	0.0156	0.0042	0.0011
11	rs59533128	88921896	0.84	0.289034762536342	0.84	0.364737902801441	0.145906273181503	0.00885619889445047	0.0017	0.0022	0.0252	0.1575	0.0063	0.159	0.217	0.0122	0.0014	0.0098	0.0043	0.0135	0.0036	0.007	0.0186	0.1106	0.1645	0.0024	0.0012	0.0098	0.0229	0.016	0.0077	0.0156	0.0043	0.0012
11	rs79521084	88923423	0.84	0.289034762536342	0.84	0.364737902801441	0.147468271862202	0.00859315483207594	0.0017	0.0022	0.0252	0.1575	0.0063	0.159	0.2169	0.0122	0.0014	0.0098	0.0043	0.0135	0.0036	0.007	0.0187	0.1106	0.1645	0.0024	0.0012	0.0098	0.0229	0.016	0.0077	0.0156	0.0043	0.0012
11	rs574028	88933250	0.84	0.289034762536342	0.84	0.364737902801441	0.159841097695471	0.00746032185224715	0.0017	0.0022	0.0253	0.1576	0.0063	0.1588	0.2169	0.0122	0.0014	0.0099	0.0043	0.0135	0.0036	0.0071	0.0187	0.1105	0.1645	0.0025	0.0012	0.0097	0.0229	0.016	0.0077	0.0156	0.0043	0.0012
11	rs12799768	88935820	0.84	0.289034762536342	0.83	0.405269641990714	0.154955721118883	0.00818082769224919	0.0017	0.0022	0.0253	0.1575	0.0063	0.1588	0.2168	0.0122	0.0014	0.0099	0.0043	0.0135	0.0036	0.0071	0.0187	0.1105	0.1645	0.0025	0.0012	0.0097	0.0229	0.0159	0.0077	0.0156	0.0043	0.0013
11	rs77269275	88957690	0.84	0.289034762536342	0.83	0.405269641990714	0.149895739381595	0.00888272903441235	0.0017	0.0022	0.0253	0.1575	0.0064	0.1588	0.2164	0.0123	0.0014	0.0099	0.0043	0.0136	0.0036	0.0071	0.0188	0.1104	0.1645	0.0025	0.0012	0.0097	0.0229	0.0159	0.0077	0.0157	0.0043	0.0013
11	rs12804012	88960790	0.84	0.289034762536342	0.83	0.405269641990714	0.150390661658872	0.00843729940266157	0.0017	0.0023	0.0253	0.1573	0.0064	0.1588	0.2164	0.0123	0.0015	0.0099	0.0044	0.0136	0.0036	0.0071	0.0188	0.1103	0.1645	0.0025	0.0012	0.0097	0.023	0.016	0.0077	0.0157	0.0043	0.0013
11	rs12788260	88976963	0.84	0.289034762536342	0.83	0.405269641990714	0.100765810803251	0.00514151570516463	0.0019	0.0023	0.0255	0.156	0.0065	0.1579	0.2154	0.0128	0.0016	0.0101	0.0045	0.014	0.0036	0.0072	0.019	0.1094	0.1646	0.0032	0.0014	0.0096	0.0231	0.0157	0.008	0.0162	0.0045	0.0016
11	rs34947445	88985940	0.83	0.326509998324372	0.83	0.405269641990714	0.0985809528470404	0.0057576504652526	0.002	0.0021	0.0257	0.1553	0.0066	0.1574	0.2147	0.0131	0.0018	0.0102	0.0045	0.0144	0.0036	0.0073	0.0192	0.1089	0.1648	0.0034	0.0015	0.0096	0.0232	0.0155	0.0081	0.0164	0.0045	0.0018
11	rs117627162	88992375	0.83	0.326509998324372	0.84	0.364737902801441	0.0902846658599796	0.00534277386279771	0.002	0.0022	0.0257	0.1552	0.0066	0.1575	0.2144	0.0132	0.0018	0.0102	0.0046	0.0144	0.0036	0.0073	0.0192	0.1089	0.1649	0.0034	0.0015	0.0096	0.0232	0.0155	0.0081	0.0164	0.0045	0.0018
11	rs71469244	88998400	0.83	0.326509998324372	0.83	0.405269641990714	0.0827184920564889	0.00500308486168457	0.002	0.0022	0.0257	0.1551	0.0066	0.1575	0.2141	0.0132	0.0018	0.0102	0.0046	0.0144	0.0036	0.0073	0.0192	0.1089	0.1649	0.0034	0.0015	0.0096	0.0232	0.0155	0.0081	0.0164	0.0046	0.0019
11	rs1847134	89005253	0.83	0.326509998324372	0.83	0.405269641990714	0.0781418643292368	0.00480882420452878	0.002	0.0022	0.0257	0.1551	0.0066	0.1573	0.214	0.0131	0.0018	0.0102	0.0046	0.0144	0.0036	0.0073	0.0192	0.109	0.165	0.0034	0.0016	0.0096	0.0232	0.0154	0.0081	0.0165	0.0046	0.0019
11	rs1393350	89011046	0.83	0.326509998324372	0.84	0.364737902801441	0.0716506376153801	0.00432298097597732	0.0021	0.0022	0.0257	0.1549	0.0066	0.1571	0.214	0.0131	0.0018	0.0103	0.0046	0.0146	0.0036	0.0073	0.0193	0.109	0.1649	0.0034	0.0016	0.0095	0.0232	0.0154	0.0081	0.0165	0.0047	0.0019
11	rs116928762	89018458	0.84	0.289034762536342	0.83	0.405269641990714	0.0599484820717615	0.00321393780428009	0.0022	0.0022	0.0255	0.1545	0.0067	0.1564	0.2138	0.0131	0.0018	0.0104	0.0048	0.0149	0.0037	0.0074	0.0194	0.1092	0.1647	0.0034	0.0016	0.0095	0.023	0.0154	0.0082	0.0167	0.0049	0.002
11	rs7929045	89026617	0.84	0.289034762536342	0.83	0.405269641990714	0.054126500846634	0.00341834578833515	0.0024	0.0022	0.0256	0.1542	0.0067	0.156	0.2137	0.013	0.0018	0.0106	0.0048	0.0153	0.0037	0.0075	0.0195	0.1092	0.1644	0.0034	0.0016	0.0095	0.0229	0.0153	0.0082	0.0168	0.0051	0.0021
11	rs1806319	89037936	0.84	0.289034762536342	0.83	0.405269641990714	0.0526007772069318	0.00312190744713303	0.0025	0.0022	0.0256	0.154	0.0068	0.1558	0.2136	0.013	0.0018	0.0107	0.0049	0.0153	0.0038	0.0076	0.0196	0.1091	0.1642	0.0035	0.0016	0.0094	0.0227	0.0152	0.0082	0.017	0.0052	0.0022
11	rs117075525	89052471	0.84	0.289034762536342	0.83	0.405269641990714	0.0333580510438033	0.00202108480483968	0.0026	0.0022	0.0257	0.1534	0.0069	0.1558	0.213	0.013	0.0018	0.0107	0.005	0.0154	0.0038	0.0076	0.0198	0.1096	0.1641	0.0035	0.0017	0.0094	0.0222	0.0152	0.0082	0.0171	0.0053	0.0023
11	rs76060087	89054871	0.84	0.289034762536342	0.83	0.405269641990714	0.0316735192731442	0.00199720601256041	0.0026	0.0022	0.0257	0.1533	0.0069	0.1558	0.2129	0.013	0.0019	0.0107	0.005	0.0154	0.0038	0.0077	0.0198	0.1097	0.164	0.0035	0.0017	0.0093	0.0221	0.0152	0.0082	0.0171	0.0053	0.0024
11	rs3897708	89062444	0.83	0.326509998324372	0.82	0.448736318624531	0.0256959317734754	0.00202108480483968	0.0026	0.0023	0.0258	0.153	0.007	0.1558	0.2128	0.0129	0.0018	0.0108	0.0051	0.0155	0.0038	0.0077	0.0199	0.1099	0.1642	0.0036	0.0017	0.0093	0.0217	0.0152	0.0082	0.0172	0.0054	0.0024
11	rs11821838	89065017	0.83	0.326509998324372	0.82	0.448736318624531	0.0162509309136735	0.00130589991905459	0.0026	0.0024	0.0259	0.1528	0.0071	0.1544	0.2129	0.0128	0.0022	0.011	0.0054	0.0152	0.0038	0.0079	0.0198	0.1112	0.164	0.0039	0.0019	0.009	0.0211	0.0146	0.008	0.0169	0.0058	0.0027
11	rs34032286	89065817	0.83	0.326509998324372	0.83	0.405269641990714	0.0168218912084361	0.0012686578789754	0.0026	0.0024	0.0258	0.1525	0.0071	0.1543	0.2131	0.0129	0.0022	0.0113	0.0054	0.0153	0.0038	0.008	0.0198	0.1109	0.164	0.0039	0.0019	0.0091	0.0209	0.0145	0.0079	0.0167	0.0059	0.0027
11	rs1393347	89070497	0.83	0.326509998324372	0.82	0.448736318624531	0.0242576534467976	0.00118707258813339	0.0027	0.0024	0.0258	0.1521	0.0073	0.1542	0.2138	0.0131	0.0023	0.0117	0.0057	0.0153	0.0039	0.0082	0.0196	0.1102	0.1643	0.0039	0.0021	0.009	0.0204	0.0143	0.0077	0.0162	0.0063	0.0028
11	rs117775135	89080765	0.83	0.326509998324372	0.83	0.405269641990714	0.0411947837941757	0.00239824158174688	0.0027	0.0024	0.0258	0.1522	0.0075	0.153	0.2147	0.0135	0.0024	0.0119	0.0059	0.0154	0.004	0.0083	0.0193	0.1102	0.1651	0.0039	0.0021	0.0089	0.0199	0.014	0.0074	0.0154	0.0066	0.0027
11	rs78675764	89089488	0.83	0.326509998324372	0.83	0.405269641990714	0.0455586617022624	0.00200912573058092	0.0027	0.0023	0.0257	0.1524	0.0075	0.1526	0.2154	0.0135	0.0024	0.0117	0.0058	0.0155	0.0041	0.0083	0.0192	0.1103	0.1654	0.0037	0.0022	0.0088	0.0197	0.0139	0.0073	0.0153	0.0066	0.0027
11	rs7944576	89099263	0.83	0.326509998324372	0.85	0.32706018639722	0.0416423483845249	0.00272577050818129	0.0028	0.0023	0.0254	0.1525	0.0074	0.1519	0.2159	0.0136	0.0024	0.0117	0.0058	0.0155	0.0039	0.0084	0.0191	0.1107	0.1658	0.0038	0.0022	0.0087	0.0196	0.0138	0.0076	0.0151	0.0067	0.0026
11	rs3853612	89107245	0.83	0.326509998324372	0.85	0.32706018639722	0.0438701055407545	0.00322941801758254	0.0028	0.0023	0.0254	0.1527	0.0074	0.1515	0.2161	0.0135	0.0024	0.0117	0.0058	0.0155	0.0038	0.0084	0.0189	0.1108	0.1661	0.0038	0.0023	0.0087	0.0197	0.0137	0.0076	0.015	0.0068	0.0026
11	rs317175	89111430	0.83	0.326509998324372	0.84	0.364737902801441	0.0356089628941167	0.00349879260604028	0.0028	0.0023	0.0251	0.1526	0.0074	0.1521	0.2153	0.0137	0.0024	0.0117	0.0059	0.0153	0.0037	0.0085	0.0189	0.1109	0.1662	0.0039	0.0023	0.0086	0.0198	0.0137	0.0077	0.0153	0.0069	0.0025
11	rs61016679	89116538	0.83	0.326509998324372	0.84	0.364737902801441	0.036105624743735	0.00426870762336423	0.0028	0.0023	0.0251	0.1526	0.0074	0.1522	0.2153	0.0137	0.0024	0.0117	0.0059	0.0153	0.0037	0.0085	0.0188	0.1109	0.1662	0.0039	0.0023	0.0086	0.0198	0.0137	0.0077	0.0153	0.0069	0.0025
11	rs317150	89123768	0.83	0.326509998324372	0.84	0.364737902801441	0.0346426789264585	0.00484734726560563	0.003	0.0023	0.0251	0.1526	0.0074	0.1521	0.2151	0.0137	0.0024	0.0117	0.0059	0.0153	0.0037	0.0085	0.0189	0.1108	0.1662	0.0039	0.0023	0.0086	0.0198	0.0137	0.0077	0.0153	0.0069	0.0025
11	rs111784974	89133079	0.83	0.326509998324372	0.84	0.364737902801441	0.0331967504919088	0.00343435381019685	0.003	0.0023	0.025	0.1526	0.0074	0.1519	0.2153	0.0137	0.0024	0.0116	0.0059	0.0153	0.0038	0.0085	0.0189	0.1108	0.1662	0.0039	0.0024	0.0086	0.0198	0.0137	0.0078	0.0153	0.0069	0.0025
11	rs317148	89170515	0.83	0.326509998324372	0.84	0.364737902801441	0.028685915057468	0.0016578226781233	0.0029	0.0022	0.0249	0.152	0.0074	0.1515	0.2168	0.014	0.0024	0.0114	0.006	0.0152	0.0037	0.0085	0.0185	0.1113	0.1655	0.0039	0.0024	0.0086	0.02	0.0136	0.0079	0.0152	0.0069	0.0025
11	rs957140	89201627	0.83	0.326509998324372	0.84	0.364737902801441	0.034860083871426	0.00114306343409057	0.0029	0.0022	0.0261	0.1522	0.0073	0.1515	0.2174	0.0141	0.0024	0.0111	0.0061	0.0151	0.0036	0.0086	0.0183	0.1116	0.1645	0.0038	0.0023	0.0085	0.0198	0.0135	0.008	0.0148	0.0069	0.0025
11	rs16913337	89204459	0.83	0.326509998324372	0.84	0.364737902801441	0.032508147169739	0.000929210902215048	0.0029	0.0022	0.0261	0.1522	0.0073	0.1515	0.2174	0.0141	0.0024	0.011	0.0061	0.0151	0.0036	0.0086	0.0182	0.1117	0.1645	0.0038	0.0023	0.0085	0.0198	0.0134	0.008	0.0148	0.0069	0.0025
11	rs10765205	89206677	0.83	0.326509998324372	0.84	0.364737902801441	0.0328634849028772	0.000809944214158707	0.0029	0.0021	0.0261	0.1524	0.0073	0.1515	0.2175	0.0142	0.0024	0.011	0.0061	0.0151	0.0036	0.0086	0.0182	0.1116	0.1645	0.0038	0.0023	0.0085	0.0198	0.0134	0.008	0.0148	0.0069	0.0025
11	rs72967140	89212392	0.82	0.36720095628419	0.84	0.364737902801441	0.430779196183529	0.000131888178940729	0.003	0.002	0.0244	0.1504	0.0067	0.1502	0.2251	0.017	0.0021	0.0098	0.0062	0.0151	0.0036	0.0077	0.0179	0.1171	0.1649	0.0039	0.0017	0.0073	0.0181	0.0109	0.0076	0.0142	0.0068	0.0018
11	rs16913372	89214884	0.82	0.36720095628419	0.84	0.364737902801441	0.444667358658548	0.000158393526955077	0.0029	0.002	0.0243	0.1502	0.0067	0.1502	0.2251	0.017	0.0021	0.0098	0.0061	0.015	0.0036	0.0077	0.0179	0.1172	0.1654	0.0039	0.0017	0.0073	0.018	0.0108	0.0077	0.0141	0.0068	0.0018
11	rs495344	89217496	0.82	0.36720095628419	0.84	0.364737902801441	0.455692977506812	0.000194002780491282	0.0029	0.002	0.0242	0.1499	0.0066	0.1505	0.2252	0.017	0.0021	0.01	0.0061	0.015	0.0036	0.0077	0.0179	0.117	0.1657	0.0039	0.0017	0.0072	0.018	0.0109	0.0077	0.0141	0.0068	0.0018
11	rs2304500	89223931	0.82	0.36720095628419	0.84	0.364737902801441	0.61537122096975	0.00123202081727134	0.003	0.0019	0.024	0.1497	0.0066	0.1508	0.2257	0.0174	0.0022	0.0098	0.0061	0.0148	0.0036	0.0074	0.0172	0.1175	0.1665	0.004	0.0016	0.007	0.0178	0.0106	0.0078	0.0141	0.0069	0.0017
11	rs56091966	89224058	0.82	0.36720095628419	0.84	0.364737902801441	0.614398285993125	0.00129653259868852	0.003	0.0019	0.024	0.1497	0.0066	0.1508	0.2258	0.0174	0.0022	0.0098	0.0061	0.0148	0.0036	0.0074	0.0172	0.1174	0.1665	0.004	0.0016	0.007	0.0178	0.0106	0.0078	0.0141	0.0069	0.0017
11	rs10830280	89227911	0.81	0.411214762386647	0.84	0.364737902801441	0.917256155080989	0.00432298097597732	0.003	0.0018	0.0234	0.1495	0.0065	0.1516	0.2277	0.0175	0.0022	0.0101	0.006	0.0147	0.0036	0.0073	0.017	0.1169	0.1676	0.0044	0.0016	0.0063	0.0175	0.01	0.0077	0.0138	0.0067	0.0017
11	rs11018632	89231284	0.81	0.411214762386647	0.84	0.364737902801441	1.02890490406715	0.0064108863805996	0.0029	0.0018	0.0237	0.1495	0.0065	0.1516	0.228	0.0176	0.0022	0.01	0.006	0.0146	0.0036	0.0073	0.0169	0.1168	0.1674	0.0046	0.0016	0.0061	0.0174	0.01	0.0077	0.0138	0.0066	0.0018
11	rs1836882	89232161	0.81	0.411214762386647	0.84	0.364737902801441	1.06774710071885	0.00885619889445047	0.0029	0.0018	0.0237	0.1495	0.0065	0.1516	0.228	0.0176	0.0022	0.01	0.006	0.0146	0.0036	0.0073	0.0169	0.1169	0.1674	0.0046	0.0016	0.0061	0.0174	0.01	0.0077	0.0138	0.0066	0.0018
11	rs495926	89234026	0.81	0.411214762386647	0.84	0.364737902801441	1.07692884793946	0.00953175162733542	0.0029	0.0019	0.0237	0.1492	0.0064	0.1514	0.2278	0.0176	0.0023	0.0102	0.0059	0.0146	0.0037	0.0073	0.0167	0.117	0.1672	0.0046	0.0015	0.0061	0.0173	0.0097	0.0077	0.0144	0.0073	0.0018
11	rs11600313	89237846	0.81	0.411214762386647	0.84	0.364737902801441	1.43015021760141	0.0185534930673427	0.0028	0.0023	0.0237	0.1482	0.0066	0.1515	0.2284	0.018	0.0025	0.0102	0.0058	0.0145	0.0039	0.0071	0.0165	0.118	0.1662	0.0051	0.0015	0.006	0.0172	0.0093	0.0077	0.0143	0.0071	0.0018
11	rs12281929	89256540	0.8	0.458652199356866	0.84	0.364737902801441	1.94324063437935	0.0334647283977128	0.0028	0.0023	0.0238	0.1474	0.0064	0.1517	0.229	0.0182	0.0026	0.0102	0.0057	0.0144	0.004	0.0069	0.0163	0.1189	0.1655	0.0055	0.0015	0.006	0.0171	0.009	0.0077	0.0142	0.0069	0.0018
11	rs73537391	89273025	0.8	0.458652199356866	0.84	0.364737902801441	2.17547372993916	0.0393863052735187	0.0029	0.0024	0.0239	0.147	0.0064	0.1517	0.2293	0.0183	0.0027	0.0099	0.0057	0.0144	0.0041	0.0069	0.0163	0.1193	0.1652	0.0057	0.0015	0.006	0.0171	0.0089	0.0077	0.0141	0.0069	0.0018
11	rs3017886	89273380	0.8	0.458652199356866	0.84	0.364737902801441	2.18861414234667	0.0417752375034905	0.0029	0.0024	0.0239	0.147	0.0064	0.1517	0.2293	0.0183	0.0027	0.0099	0.0057	0.0144	0.0041	0.0069	0.0163	0.1193	0.1652	0.0057	0.0015	0.006	0.0171	0.0089	0.0077	0.0141	0.0069	0.0018
11	rs11018649	89288809	0.81	0.411214762386647	0.84	0.364737902801441	2.29047381487259	0.0564303715929338	0.0029	0.0024	0.0238	0.1471	0.0064	0.152	0.2287	0.0183	0.0027	0.0099	0.0057	0.0145	0.0041	0.0069	0.016	0.1202	0.165	0.0058	0.0015	0.0059	0.0171	0.0088	0.0076	0.0141	0.0069	0.0018
11	rs3019011	89296364	0.81	0.411214762386647	0.84	0.364737902801441	2.323512438683	0.0596148816825513	0.0029	0.0024	0.0238	0.1471	0.0063	0.1518	0.2287	0.0183	0.0027	0.0099	0.0057	0.0145	0.0041	0.0069	0.0162	0.1202	0.165	0.0058	0.0015	0.0059	0.0171	0.0088	0.0076	0.0141	0.0069	0.0018
11	rs117146505	89314997	0.8	0.458652199356866	0.84	0.364737902801441	2.19696878135539	0.0820318751212561	0.003	0.0022	0.024	0.1481	0.0062	0.1514	0.2281	0.0186	0.0029	0.0099	0.0057	0.0137	0.0039	0.0068	0.016	0.1219	0.1649	0.0057	0.0016	0.0059	0.0169	0.0087	0.0076	0.0136	0.0071	0.0019
11	rs117648622	89326690	0.8	0.458652199356866	0.84	0.364737902801441	2.06960306811149	0.0810582822074278	0.003	0.0022	0.0239	0.1481	0.0062	0.1514	0.2281	0.0187	0.0028	0.0099	0.0057	0.0137	0.0039	0.0068	0.016	0.122	0.1649	0.0056	0.0016	0.006	0.0169	0.0087	0.0076	0.0135	0.0071	0.0019
11	rs9633801	89333834	0.8	0.458652199356866	0.85	0.32706018639722	2.0939064648575	0.0921800949887954	0.003	0.0022	0.0239	0.1482	0.0062	0.1514	0.2281	0.0187	0.0028	0.0099	0.0057	0.0137	0.0039	0.0068	0.0159	0.122	0.1649	0.0056	0.0016	0.006	0.0169	0.0087	0.0077	0.0135	0.0071	0.0019
11	rs117956829	89339666	0.8	0.458652199356866	0.85	0.32706018639722	2.07398424421749	0.0831610867550122	0.003	0.0022	0.0239	0.1482	0.0062	0.1515	0.2281	0.0187	0.0028	0.0099	0.0057	0.0137	0.0038	0.0068	0.0159	0.122	0.165	0.0056	0.0016	0.006	0.0169	0.0087	0.0076	0.0135	0.0071	0.0019
11	rs1488902	89345025	0.8	0.458652199356866	0.85	0.32706018639722	2.0891734719717	0.0928891291361596	0.0029	0.0022	0.0239	0.1482	0.0062	0.1516	0.2281	0.0187	0.0028	0.0099	0.0057	0.0137	0.0038	0.0068	0.0159	0.122	0.165	0.0056	0.0016	0.006	0.0169	0.0087	0.0076	0.0135	0.0071	0.0019
11	rs11018677	89362820	0.8	0.458652199356866	0.85	0.32706018639722	1.78690211431531	0.0664803359567681	0.0029	0.0021	0.0241	0.1481	0.0061	0.1515	0.2285	0.0187	0.0029	0.0098	0.0056	0.0135	0.0038	0.0067	0.016	0.123	0.1649	0.0052	0.0017	0.0057	0.0169	0.0087	0.0075	0.0134	0.0072	0.002
11	rs117246653	89365352	0.8	0.458652199356866	0.85	0.32706018639722	1.74974702823626	0.0642925244573774	0.0028	0.0021	0.0242	0.1481	0.006	0.1516	0.2286	0.0187	0.0027	0.0098	0.0056	0.0134	0.0037	0.0067	0.016	0.1228	0.1651	0.0052	0.0018	0.0057	0.0169	0.0087	0.0076	0.0135	0.0073	0.0019
11	rs10830309	89368343	0.8	0.458652199356866	0.85	0.32706018639722	1.73079614989117	0.0595491463619057	0.0027	0.0021	0.0242	0.1481	0.006	0.1516	0.2286	0.0187	0.0026	0.0098	0.0056	0.0133	0.0037	0.0067	0.0161	0.1227	0.1652	0.0052	0.0018	0.0057	0.0169	0.0087	0.0076	0.0135	0.0074	0.0019
11	rs4459311	89371169	0.8	0.458652199356866	0.85	0.32706018639722	1.73026783181875	0.0593521258112914	0.0027	0.0021	0.0242	0.1481	0.006	0.1516	0.2286	0.0187	0.0026	0.0098	0.0056	0.0133	0.0037	0.0067	0.0161	0.1226	0.1652	0.0052	0.0018	0.0057	0.0169	0.0087	0.0076	0.0135	0.0074	0.0019
11	rs4002142	89374013	0.8	0.458652199356866	0.85	0.32706018639722	1.75834620522717	0.0538236392758575	0.0027	0.0021	0.0246	0.148	0.006	0.1516	0.2282	0.0187	0.0026	0.0097	0.0056	0.0133	0.0037	0.0067	0.0172	0.1211	0.1652	0.0052	0.0018	0.0057	0.0168	0.0094	0.0074	0.0138	0.0074	0.0019
11	rs72643352	89385711	0.8	0.458652199356866	0.85	0.32706018639722	1.73460170515712	0.0523225133194896	0.0027	0.0021	0.0245	0.1482	0.006	0.1518	0.2281	0.0187	0.0026	0.0097	0.0055	0.0132	0.0036	0.007	0.0171	0.1214	0.1654	0.0051	0.0018	0.0056	0.0168	0.0092	0.0074	0.0136	0.0073	0.0019
11	rs12099029	89392089	0.8	0.458652199356866	0.85	0.32706018639722	1.73639978865631	0.0682108564258629	0.0027	0.0026	0.0245	0.1481	0.006	0.1517	0.2276	0.0187	0.0031	0.0097	0.0055	0.0132	0.0036	0.007	0.0171	0.1213	0.1652	0.0051	0.0018	0.0056	0.0168	0.0092	0.0074	0.0136	0.0073	0.0019
11	rs72952851	89393495	0.8	0.458652199356866	0.85	0.32706018639722	1.74296301885783	0.065519386739129	0.0027	0.0026	0.0245	0.1481	0.006	0.1517	0.2276	0.0187	0.003	0.0097	0.0055	0.0132	0.0036	0.0071	0.0171	0.1214	0.1652	0.0051	0.0017	0.0056	0.0168	0.0092	0.0074	0.0135	0.0073	0.0019
11	rs931394	89397819	0.81	0.411214762386647	0.85	0.32706018639722	1.72319381907072	0.0416065213949359	0.0027	0.0025	0.0245	0.1482	0.006	0.1517	0.2275	0.0187	0.0029	0.0097	0.0055	0.0132	0.0036	0.0071	0.0174	0.1214	0.1654	0.005	0.0017	0.0056	0.0168	0.0092	0.0073	0.0135	0.0073	0.0018
11	rs72952857	89398245	0.81	0.411214762386647	0.85	0.32706018639722	1.68818614281788	0.0369543923713855	0.0026	0.0025	0.0244	0.1482	0.006	0.1518	0.2275	0.0186	0.0029	0.0097	0.0055	0.0132	0.0036	0.0071	0.0174	0.1214	0.1655	0.005	0.0017	0.0056	0.0168	0.0092	0.0073	0.0135	0.0073	0.0019
11	rs10734120	89403414	0.81	0.411214762386647	0.85	0.32706018639722	1.45697755755944	0.0455637695856857	0.0026	0.0025	0.0243	0.1485	0.006	0.1519	0.2277	0.0185	0.0028	0.0095	0.0054	0.0131	0.0036	0.007	0.0174	0.1213	0.1659	0.0048	0.0018	0.0056	0.0168	0.0091	0.0073	0.0136	0.0073	0.0019
11	rs117424937	89404380	0.81	0.411214762386647	0.85	0.32706018639722	1.35687537680955	0.0445739686724164	0.0025	0.0025	0.0243	0.1486	0.006	0.152	0.2278	0.0184	0.0028	0.0094	0.0054	0.0131	0.0035	0.007	0.0175	0.1212	0.1662	0.0047	0.0019	0.0056	0.0168	0.0091	0.0072	0.0136	0.0073	0.0019
11	rs10830336	89406461	0.81	0.411214762386647	0.85	0.32706018639722	1.27512318063924	0.0391672998305156	0.0025	0.0025	0.0241	0.1488	0.0059	0.1521	0.2279	0.0183	0.0028	0.0093	0.0054	0.0129	0.0035	0.0069	0.0175	0.1211	0.1668	0.0046	0.0019	0.0055	0.0168	0.009	0.0072	0.0136	0.0073	0.002
11	rs56004718	89413190	0.81	0.411214762386647	0.85	0.32706018639722	1.20280253000173	0.0394411426689033	0.0025	0.0025	0.0241	0.1488	0.0059	0.1522	0.2284	0.0182	0.0028	0.0092	0.0054	0.0126	0.0035	0.0069	0.0175	0.121	0.1669	0.0044	0.0019	0.0055	0.0168	0.009	0.0073	0.0136	0.0073	0.002
11	rs10830339	89413781	0.81	0.411214762386647	0.85	0.32706018639722	1.31982473745388	0.0425666138932517	0.0023	0.0025	0.0238	0.1491	0.0059	0.1522	0.2284	0.0182	0.0028	0.0091	0.0054	0.0125	0.0036	0.0069	0.0174	0.1214	0.1669	0.0044	0.002	0.0056	0.0168	0.0089	0.0073	0.0135	0.0076	0.0018
11	rs7952304	89423137	0.81	0.411214762386647	0.85	0.32706018639722	1.30463673952306	0.043078855317421	0.0023	0.0025	0.0238	0.149	0.0059	0.1524	0.2287	0.0182	0.0027	0.009	0.0054	0.0125	0.0035	0.0069	0.0174	0.1219	0.1667	0.0042	0.002	0.0056	0.0166	0.0088	0.0073	0.0135	0.0079	0.0018
11	rs72952874	89426926	0.81	0.411214762386647	0.85	0.32706018639722	1.2656881735919	0.0318542192161454	0.0023	0.0025	0.0238	0.149	0.0059	0.1524	0.2288	0.0182	0.0027	0.0089	0.0054	0.0125	0.0035	0.0069	0.0174	0.1219	0.1667	0.0042	0.002	0.0056	0.0166	0.0088	0.0072	0.0135	0.0079	0.0018
11	rs10466324	89441300	0.81	0.411214762386647	0.83	0.405269641990714	1.24999169257539	0.0340780870354446	0.0024	0.0025	0.0236	0.1488	0.006	0.1526	0.2293	0.0181	0.0027	0.0088	0.0053	0.0123	0.0035	0.0069	0.0173	0.1222	0.1668	0.0041	0.002	0.0056	0.0167	0.0086	0.0072	0.0135	0.008	0.0017
11	rs17221124	89447375	0.81	0.411214762386647	0.83	0.405269641990714	1.23026755539276	0.0339242677573713	0.0024	0.0024	0.0235	0.1487	0.006	0.1527	0.2296	0.018	0.0026	0.0087	0.0053	0.0122	0.0034	0.0069	0.0173	0.1224	0.1669	0.0041	0.002	0.0056	0.0167	0.0085	0.0071	0.0135	0.008	0.0017
11	rs78441718	89448444	0.81	0.411214762386647	0.83	0.405269641990714	1.23679769770778	0.0322033852047225	0.0024	0.0024	0.0235	0.1487	0.006	0.1527	0.2296	0.018	0.0026	0.0087	0.0053	0.0122	0.0034	0.0069	0.0173	0.1223	0.167	0.0041	0.002	0.0056	0.0167	0.0085	0.0071	0.0135	0.008	0.0017
11	rs10830359	89455444	0.81	0.411214762386647	0.83	0.405269641990714	1.24708626264021	0.0349038415136676	0.0024	0.0024	0.0235	0.1487	0.006	0.1527	0.2297	0.018	0.0026	0.0086	0.0053	0.0122	0.0035	0.0069	0.0173	0.1224	0.167	0.0041	0.0019	0.0056	0.0167	0.0085	0.0071	0.0135	0.008	0.0017
11	rs7115903	89466052	0.81	0.411214762386647	0.83	0.405269641990714	1.24624323810865	0.0269220242228822	0.0025	0.0024	0.0234	0.1482	0.006	0.1531	0.2305	0.0181	0.0025	0.0086	0.0053	0.0119	0.0034	0.007	0.0172	0.1224	0.1669	0.004	0.0019	0.0057	0.0169	0.0084	0.0071	0.0132	0.0079	0.0016
11	rs111486455	89548036	0.83	0.326509998324372	0.83	0.405269641990714	1.21836130718231	0.0436512133647377	0.002	0.0017	0.0229	0.1487	0.006	0.1534	0.2376	0.0175	0.0017	0.0075	0.0043	0.0114	0.0025	0.0068	0.0163	0.1256	0.1684	0.0023	0.0012	0.0054	0.0175	0.0081	0.0069	0.0123	0.0072	9e-04
11	rs118031358	89548053	0.83	0.326509998324372	0.83	0.405269641990714	1.21836130718231	0.0436512133647377	0.002	0.0017	0.0229	0.1487	0.006	0.1534	0.2376	0.0175	0.0017	0.0075	0.0043	0.0114	0.0025	0.0068	0.0163	0.1256	0.1684	0.0023	0.0012	0.0054	0.0175	0.0081	0.0069	0.0123	0.0072	9e-04
11	rs117000701	89608153	0.83	0.326509998324372	0.81	0.49521423796015	1.23894622650175	0.051393677963029	0.002	0.0017	0.0229	0.1487	0.006	0.1534	0.238	0.0175	0.0016	0.0074	0.0043	0.0114	0.0025	0.0068	0.0162	0.1258	0.1685	0.0022	0.0012	0.0054	0.0176	0.0081	0.0069	0.0122	0.0072	8e-04
11	rs72954723	89654258	0.83	0.326509998324372	0.81	0.49521423796015	1.33123538686175	0.0980733211585958	0.002	0.0017	0.0229	0.1487	0.006	0.1534	0.2383	0.0175	0.0016	0.0074	0.0043	0.0113	0.0025	0.0068	0.0162	0.1258	0.1687	0.0022	0.0011	0.0054	0.0176	0.0081	0.0069	0.0122	0.0072	8e-04
11	rs117571469	89655491	0.83	0.326509998324372	0.81	0.49521423796015	1.34933779456733	0.105431987062848	0.002	0.0017	0.0229	0.1488	0.0059	0.1534	0.2383	0.0175	0.0016	0.0074	0.0043	0.0113	0.0024	0.0068	0.0162	0.1259	0.1688	0.0022	0.0011	0.0054	0.0176	0.0081	0.0069	0.0122	0.0072	8e-04
11	rs2138053	89655497	0.83	0.326509998324372	0.8	0.544775224122235	1.34943433024163	0.105431987062848	0.002	0.0017	0.0229	0.1488	0.0059	0.1534	0.2383	0.0175	0.0016	0.0074	0.0043	0.0113	0.0024	0.0068	0.0162	0.1259	0.1688	0.0022	0.0011	0.0054	0.0176	0.0081	0.0069	0.0122	0.0072	8e-04
11	rs34780528	89655645	0.83	0.326509998324372	0.8	0.544775224122235	1.37384393348364	0.103449469081106	0.002	0.0017	0.0231	0.1488	0.0059	0.1534	0.2383	0.0175	0.0016	0.0074	0.0043	0.0113	0.0024	0.0068	0.0163	0.1259	0.1684	0.0022	0.0011	0.0054	0.0176	0.0081	0.0069	0.0122	0.0072	8e-04
11	rs113164726	89657005	0.83	0.326509998324372	0.79	0.597486775499064	1.35271808939332	0.104852248394759	0.002	0.0017	0.0231	0.1488	0.0059	0.1534	0.2383	0.0175	0.0016	0.0074	0.0043	0.0113	0.0024	0.0068	0.0163	0.1259	0.1684	0.0022	0.0011	0.0054	0.0176	0.008	0.0069	0.0122	0.0072	8e-04
11	rs11018852	89833736	0.83	0.326509998324372	0.79	0.597486775499064	1.37588547005399	0.118580322134213	0.0017	0.0015	0.0229	0.1493	0.006	0.1539	0.2408	0.0177	0.0014	0.0075	0.0042	0.0108	0.0021	0.0066	0.016	0.1255	0.1695	0.0019	9e-04	0.0055	0.0173	0.0078	0.0067	0.0117	0.0066	6e-04
11	rs10501709	89851689	0.83	0.326509998324372	0.79	0.597486775499064	1.47429916248704	0.186054927669735	0.0016	0.0014	0.0228	0.1496	0.0059	0.1542	0.2425	0.0179	0.0012	0.0075	0.0041	0.0105	0.0018	0.0063	0.0156	0.125	0.1708	0.0017	8e-04	0.0055	0.017	0.0078	0.0066	0.0116	0.0064	5e-04
11	rs6483030	89859797	0.83	0.326509998324372	0.79	0.597486775499064	1.52095641322059	0.214052936535515	0.0016	0.0014	0.0227	0.1495	0.0059	0.1541	0.2426	0.0179	0.0013	0.0075	0.0041	0.0105	0.0019	0.0063	0.0155	0.1249	0.1712	0.0017	9e-04	0.0055	0.0169	0.0078	0.0066	0.0115	0.0064	6e-04
11	rs11606817	89864492	0.83	0.326509998324372	0.79	0.597486775499064	1.56457052980291	0.251269512319485	0.0016	0.0014	0.0227	0.1495	0.0059	0.154	0.2426	0.0179	0.0013	0.0075	0.0041	0.0105	0.0019	0.0063	0.0155	0.1249	0.1713	0.0017	9e-04	0.0055	0.0169	0.0078	0.0066	0.0115	0.0064	6e-04
11	rs3808980	89866143	0.83	0.326509998324372	0.79	0.597486775499064	1.5605964575878	0.26535033540418	0.0016	0.0014	0.0227	0.1495	0.0059	0.1543	0.2426	0.0179	0.0013	0.0075	0.0041	0.0105	0.0019	0.006	0.0155	0.125	0.1713	0.0017	9e-04	0.0055	0.0169	0.0078	0.0066	0.0115	0.0064	6e-04
11	rs78170258	89867563	0.83	0.326509998324372	0.79	0.597486775499064	1.58654414709795	0.264549066928429	0.0016	0.0014	0.0226	0.1494	0.0059	0.1543	0.2427	0.0179	0.0013	0.0075	0.0041	0.0103	0.0019	0.006	0.0154	0.1254	0.1711	0.0017	9e-04	0.0055	0.017	0.0078	0.0067	0.0115	0.0064	6e-04
11	rs10734123	89868755	0.83	0.326509998324372	0.78	0.653412240020304	1.62017479066054	0.263291458474518	0.0016	0.0014	0.0226	0.1493	0.0059	0.1544	0.2428	0.018	0.0013	0.0075	0.0041	0.0103	0.0019	0.006	0.0153	0.1256	0.171	0.0017	9e-04	0.0055	0.017	0.0077	0.0067	0.0114	0.0064	6e-04
11	rs11018874	89875437	0.83	0.326509998324372	0.77	0.712611004068267	1.72108414129074	0.257939203760382	0.0016	0.0014	0.0226	0.1493	0.0059	0.1544	0.2428	0.0183	0.0013	0.0074	0.0041	0.0103	0.0019	0.006	0.0153	0.1256	0.1709	0.0017	9e-04	0.0055	0.017	0.0077	0.0067	0.0113	0.0064	6e-04
11	rs11018879	89880604	0.83	0.326509998324372	0.77	0.712611004068267	1.69195856314692	0.250256959150218	0.0015	0.0014	0.0229	0.1492	0.0059	0.1542	0.2424	0.0183	0.0013	0.0074	0.004	0.0104	0.0019	0.006	0.0153	0.1259	0.1707	0.0017	0.001	0.0055	0.017	0.0077	0.0067	0.0115	0.0064	6e-04
11	rs12576133	89895025	0.83	0.326509998324372	0.77	0.712611004068267	1.69059595795978	0.252283357420548	0.0015	0.0014	0.023	0.1492	0.0059	0.1542	0.2424	0.0183	0.0013	0.0074	0.004	0.0104	0.0019	0.006	0.0153	0.1259	0.1706	0.0017	0.001	0.0055	0.017	0.0077	0.0067	0.0115	0.0064	6e-04
11	rs80078229	89896537	0.83	0.326509998324372	0.77	0.712611004068267	1.6888146734349	0.250144533136699	0.0015	0.0014	0.023	0.1492	0.0059	0.1542	0.2424	0.0183	0.0013	0.0074	0.004	0.0104	0.0019	0.006	0.0153	0.1259	0.1706	0.0017	0.001	0.0055	0.017	0.0077	0.0067	0.0115	0.0064	6e-04
11	rs16916714	89899691	0.83	0.326509998324372	0.77	0.712611004068267	1.68274233462364	0.243094134555657	0.0015	0.0014	0.023	0.1493	0.0059	0.1542	0.2423	0.0183	0.0013	0.0074	0.0041	0.0106	0.0019	0.006	0.0152	0.1259	0.1707	0.0017	0.001	0.0055	0.017	0.0077	0.0067	0.0114	0.0064	6e-04
11	rs10830430	89902154	0.83	0.326509998324372	0.77	0.712611004068267	1.6886051540654	0.251494699700036	0.0013	0.0014	0.023	0.1493	0.006	0.1542	0.2419	0.0183	0.0013	0.0074	0.0041	0.011	0.0019	0.0061	0.0152	0.1259	0.1708	0.0017	0.001	0.0055	0.017	0.0075	0.0067	0.0113	0.0064	6e-04
11	rs11018894	89904238	0.83	0.326509998324372	0.77	0.712611004068267	1.68965284253524	0.25284716171274	0.0013	0.0014	0.023	0.1493	0.006	0.1542	0.2419	0.0183	0.0013	0.0074	0.0041	0.011	0.0019	0.0061	0.0152	0.1259	0.1708	0.0017	0.001	0.0055	0.017	0.0075	0.0067	0.0113	0.0064	6e-04
11	rs76213012	89905610	0.83	0.326509998324372	0.79	0.597486775499064	1.68745296135067	0.250931850883349	0.0013	0.0014	0.023	0.1493	0.006	0.1542	0.2419	0.0183	0.0013	0.0074	0.0041	0.011	0.0019	0.0061	0.0152	0.1259	0.1708	0.0017	0.001	0.0055	0.017	0.0075	0.0067	0.0113	0.0064	6e-04
11	rs116948108	89916226	0.83	0.326509998324372	0.8	0.544775224122235	1.61986510699721	0.241869709248799	0.0013	0.0014	0.0229	0.1493	0.006	0.1541	0.2419	0.0183	0.0013	0.0074	0.0041	0.011	0.0019	0.0061	0.0151	0.1259	0.171	0.0017	0.001	0.0055	0.017	0.0075	0.0067	0.0112	0.0064	6e-04
11	rs10501710	89920925	0.83	0.326509998324372	0.8	0.544775224122235	1.69164408146651	0.311142711991857	0.0012	0.0013	0.0221	0.1498	0.0057	0.1531	0.243	0.0176	0.0013	0.0072	0.0041	0.0109	0.0018	0.0061	0.0145	0.1257	0.1749	0.0018	0.0013	0.0052	0.0172	0.0067	0.0064	0.0104	0.0066	6e-04
11	rs1943354	89921664	0.83	0.326509998324372	0.8	0.544775224122235	1.69510451222395	0.320560769884433	0.0012	0.0013	0.0221	0.1498	0.0057	0.1531	0.2431	0.0175	0.0013	0.0072	0.0041	0.0109	0.0018	0.006	0.0145	0.1254	0.1753	0.0019	0.0013	0.0052	0.0172	0.0067	0.0064	0.0103	0.0066	6e-04
11	rs117766583	89921719	0.83	0.326509998324372	0.8	0.544775224122235	1.69195856314692	0.318501041760164	0.0012	0.0013	0.0221	0.1498	0.0057	0.1531	0.2431	0.0175	0.0013	0.0072	0.0041	0.0109	0.0018	0.006	0.0145	0.1254	0.1753	0.0019	0.0013	0.0052	0.0172	0.0067	0.0064	0.0103	0.0066	6e-04
11	rs35484013	89923899	0.83	0.326509998324372	0.8	0.544775224122235	1.68044105297862	0.355535071148623	0.0012	0.0014	0.0219	0.1499	0.0058	0.1531	0.2431	0.0174	0.0013	0.0071	0.0041	0.0109	0.0018	0.0059	0.0144	0.1256	0.1757	0.0019	0.0014	0.0051	0.0171	0.0066	0.0063	0.0102	0.0066	7e-04
11	rs17225869	89928426	0.83	0.326509998324372	0.8	0.544775224122235	1.6836840883201	0.361925085211173	0.0012	0.0014	0.0219	0.1499	0.0058	0.1531	0.2432	0.0174	0.0013	0.0071	0.0041	0.0109	0.0018	0.0059	0.0144	0.1256	0.1757	0.0019	0.0014	0.0051	0.0171	0.0066	0.0063	0.0102	0.0066	7e-04
11	rs3740818	89928611	0.83	0.326509998324372	0.8	0.544775224122235	1.68378873909531	0.362050702933605	0.0012	0.0014	0.0219	0.1499	0.0058	0.1531	0.2432	0.0174	0.0013	0.0071	0.0041	0.0109	0.0018	0.0059	0.0144	0.1256	0.1757	0.0019	0.0014	0.0051	0.0171	0.0066	0.0063	0.0102	0.0066	7e-04
11	rs7111107	89942062	0.83	0.326509998324372	0.8	0.544775224122235	1.68054563257249	0.350919581074007	0.0012	0.0014	0.0219	0.1499	0.0059	0.1532	0.2431	0.0174	0.0013	0.0071	0.0041	0.0108	0.0018	0.0059	0.0144	0.1256	0.1757	0.0019	0.0014	0.0051	0.0171	0.0066	0.0063	0.0102	0.0066	7e-04
11	rs16917462	89945150	0.83	0.326509998324372	0.8	0.544775224122235	1.68044105297862	0.344957788719271	0.0012	0.0014	0.0219	0.1499	0.0059	0.1532	0.2431	0.0174	0.0013	0.0071	0.0041	0.0108	0.0018	0.0059	0.0144	0.1256	0.1757	0.0019	0.0014	0.0051	0.0171	0.0066	0.0063	0.0102	0.0066	7e-04
11	rs10501714	89953381	0.83	0.326509998324372	0.8	0.544775224122235	1.6798136236666	0.345081692514103	0.0012	0.0014	0.0219	0.1498	0.006	0.1532	0.2429	0.0174	0.0013	0.0071	0.0041	0.0108	0.0018	0.0058	0.0144	0.1258	0.176	0.0019	0.0014	0.0051	0.0171	0.0064	0.0063	0.0103	0.0066	7e-04
11	rs12793836	89953493	0.83	0.326509998324372	0.8	0.544775224122235	1.68357943983977	0.349923911982725	0.0012	0.0014	0.0219	0.1498	0.006	0.1532	0.2429	0.0174	0.0013	0.0071	0.0041	0.0108	0.0018	0.0058	0.0144	0.1258	0.176	0.0019	0.0014	0.0051	0.0171	0.0064	0.0063	0.0103	0.0066	7e-04
11	rs3824897	89954921	0.83	0.326509998324372	0.81	0.49521423796015	1.72372137998983	0.33828612531729	0.0012	0.0014	0.0218	0.1498	0.006	0.1533	0.2428	0.0174	0.0013	0.0071	0.0041	0.0108	0.0018	0.0058	0.0144	0.1259	0.1761	0.0019	0.0014	0.0051	0.0172	0.0063	0.0063	0.0103	0.0066	7e-04
11	rs34402645	89957837	0.83	0.326509998324372	0.82	0.448736318624531	1.79963285683283	0.335824740648384	0.0012	0.0014	0.0217	0.1497	0.006	0.1536	0.2431	0.0175	0.0012	0.007	0.0041	0.0108	0.0018	0.0058	0.0144	0.1259	0.1761	0.0019	0.0014	0.0051	0.0173	0.0063	0.0063	0.0099	0.0067	6e-04
11	rs2155056	89962734	0.83	0.326509998324372	0.82	0.448736318624531	1.84675835647779	0.318501041760164	0.0011	0.0013	0.022	0.1498	0.006	0.1537	0.2433	0.0175	0.0012	0.007	0.0041	0.0106	0.0018	0.0058	0.0142	0.1259	0.1761	0.0019	0.0014	0.0051	0.0173	0.0062	0.0063	0.0098	0.0067	6e-04
11	rs185464627	89964688	0.83	0.326509998324372	0.82	0.448736318624531	1.84017012419492	0.33410488358444	0.0011	0.0013	0.022	0.1498	0.006	0.1537	0.2433	0.0175	0.0012	0.007	0.0041	0.0105	0.0018	0.0058	0.0141	0.126	0.176	0.0019	0.0014	0.0051	0.0173	0.0062	0.0063	0.0098	0.0067	6e-04
11	rs78539082	89969179	0.83	0.326509998324372	0.82	0.448736318624531	1.90117198234744	0.333000619763289	0.0012	0.0013	0.0218	0.1502	0.0059	0.1538	0.2434	0.0176	0.0012	0.007	0.004	0.0104	0.0018	0.0057	0.0141	0.1261	0.1759	0.0019	0.0014	0.0051	0.0175	0.0061	0.0063	0.0096	0.0067	6e-04
11	rs12789669	89970603	0.83	0.326509998324372	0.82	0.448736318624531	1.93697639119898	0.319227557082015	0.0012	0.0013	0.0218	0.1502	0.0059	0.1538	0.2434	0.0176	0.0012	0.007	0.0039	0.0103	0.0018	0.0057	0.0141	0.1262	0.1761	0.0019	0.0015	0.0051	0.0175	0.0061	0.0063	0.0095	0.0068	6e-04
11	rs504163	89971247	0.83	0.326509998324372	0.82	0.448736318624531	1.92698975983928	0.327983615755544	0.0012	0.0013	0.0217	0.1502	0.0058	0.1539	0.2434	0.0176	0.0012	0.007	0.0039	0.0102	0.0018	0.0056	0.0141	0.1264	0.176	0.0019	0.0013	0.005	0.0175	0.0061	0.0063	0.0095	0.0068	6e-04
11	rs112461673	89976756	0.83	0.326509998324372	0.82	0.448736318624531	1.92764768124492	0.356410209315853	0.0011	0.0013	0.0216	0.1503	0.0058	0.1541	0.2433	0.0177	0.0012	0.007	0.0039	0.0101	0.0019	0.0056	0.014	0.1266	0.1759	0.0019	0.0012	0.005	0.0176	0.0061	0.0063	0.0094	0.0069	7e-04
11	rs10830458	89978710	0.83	0.326509998324372	0.82	0.448736318624531	1.94841102108179	0.365698988637159	0.0011	0.0013	0.0216	0.1503	0.0058	0.1542	0.2433	0.0177	0.0012	0.007	0.0039	0.0101	0.0019	0.0056	0.014	0.1267	0.1759	0.0019	0.0011	0.005	0.0176	0.0061	0.0063	0.0094	0.0069	7e-04
11	rs78714688	89989239	0.84	0.289034762536342	0.82	0.448736318624531	2.00358919839791	0.389597183044396	0.0012	0.0013	0.0215	0.1505	0.0058	0.1543	0.2432	0.0179	0.0012	0.0071	0.0039	0.0101	0.002	0.0054	0.0139	0.1268	0.1757	0.0019	0.0012	0.0052	0.0177	0.0061	0.0063	0.0091	0.0068	7e-04
11	rs10765287	89993121	0.83	0.326509998324372	0.82	0.448736318624531	2.05098933980023	0.389725425379494	0.0012	0.0013	0.0214	0.1505	0.0058	0.1543	0.2433	0.018	0.0012	0.0071	0.0039	0.0101	0.002	0.0053	0.0138	0.1269	0.1756	0.0019	0.0012	0.0052	0.0179	0.006	0.0062	0.009	0.0067	7e-04
11	rs80349252	89997524	0.83	0.326509998324372	0.82	0.448736318624531	2.11174309814183	0.391778892761039	0.0012	0.0013	0.0214	0.1506	0.0058	0.1543	0.2437	0.0181	0.0012	0.007	0.0039	0.0097	0.0021	0.0053	0.0137	0.1268	0.1757	0.0019	0.0012	0.0052	0.018	0.006	0.0062	0.009	0.0067	7e-04
11	rs11018956	90008163	0.83	0.326509998324372	0.8	0.544775224122235	2.12724924844538	0.391393639915272	0.0012	0.0013	0.0213	0.1506	0.0058	0.1543	0.2437	0.0181	0.0012	0.0072	0.0038	0.0097	0.0021	0.0053	0.0137	0.1266	0.1758	0.0019	0.0012	0.0052	0.018	0.006	0.0062	0.009	0.0068	7e-04
11	rs112217744	90015854	0.83	0.326509998324372	0.8	0.544775224122235	2.13847755913909	0.396538947424643	0.0012	0.0013	0.0213	0.1506	0.0058	0.1543	0.2436	0.0181	0.0012	0.0073	0.0039	0.0097	0.0021	0.0053	0.0137	0.1266	0.1758	0.0019	0.0012	0.0052	0.018	0.006	0.0062	0.0089	0.0068	7e-04
11	rs7101903	90016778	0.83	0.326509998324372	0.8	0.544775224122235	2.14824714021331	0.412215255089743	0.0012	0.0013	0.0213	0.1506	0.0058	0.1543	0.2436	0.0181	0.0012	0.0073	0.0039	0.0097	0.0021	0.0053	0.0137	0.1266	0.1758	0.0019	0.0012	0.0052	0.018	0.006	0.0062	0.009	0.0068	7e-04
11	rs11606517	90016813	0.83	0.326509998324372	0.8	0.544775224122235	2.14790609576676	0.411824582221134	0.0012	0.0013	0.0213	0.1506	0.0058	0.1543	0.2436	0.0181	0.0012	0.0073	0.0039	0.0097	0.0021	0.0053	0.0137	0.1266	0.1758	0.0019	0.0012	0.0052	0.018	0.006	0.0062	0.009	0.0068	7e-04
11	rs10765305	90022029	0.83	0.326509998324372	0.8	0.544775224122235	2.11287367292965	0.398086151938233	0.0012	0.0013	0.0212	0.1506	0.0058	0.1543	0.2435	0.0181	0.0012	0.0073	0.0039	0.0097	0.0021	0.0053	0.0137	0.1266	0.1758	0.0019	0.0012	0.0052	0.018	0.006	0.0063	0.0089	0.0068	7e-04
11	rs17826455	90038696	0.83	0.326509998324372	0.79	0.597486775499064	1.9222768819059	0.43583752910305	0.0012	0.0014	0.021	0.151	0.006	0.1549	0.2423	0.018	0.0012	0.0077	0.0039	0.0097	0.0021	0.0053	0.0133	0.1259	0.1765	0.0019	0.0012	0.0052	0.0179	0.006	0.0063	0.0089	0.0071	8e-04
11	rs150291186	90040733	0.83	0.326509998324372	0.79	0.597486775499064	1.80788703617076	0.449112104246552	0.0013	0.0014	0.0207	0.1512	0.0062	0.1553	0.2411	0.0179	0.0012	0.0081	0.004	0.0098	0.0022	0.0054	0.0129	0.1252	0.1772	0.0019	0.0012	0.0051	0.0178	0.0061	0.0064	0.0089	0.0075	9e-04
11	rs12708324	90042221	0.83	0.326509998324372	0.79	0.597486775499064	1.85941737177041	0.610872221258596	0.0013	0.0014	0.0201	0.1513	0.0066	0.1561	0.2407	0.0177	0.0011	0.0084	0.004	0.0096	0.0022	0.0056	0.0123	0.1239	0.1779	0.002	0.0011	0.005	0.0177	0.0061	0.0066	0.0087	0.0083	0.001
11	rs35456742	90050965	0.83	0.326509998324372	0.79	0.597486775499064	1.70234799795032	0.616781133216555	0.0013	0.0014	0.0195	0.1533	0.0067	0.1556	0.2384	0.0175	0.0012	0.0089	0.004	0.0094	0.0022	0.0056	0.0121	0.1225	0.1804	0.002	0.0011	0.005	0.0175	0.006	0.007	0.0087	0.0084	0.001
11	rs486184	90055941	0.83	0.326509998324372	0.79	0.597486775499064	1.7425393237188	0.68633249616507	0.0013	0.0014	0.0195	0.1536	0.0067	0.1556	0.2381	0.0175	0.0012	0.0089	0.004	0.0094	0.0022	0.0056	0.012	0.1223	0.1808	0.002	0.0011	0.0049	0.0175	0.006	0.007	0.0087	0.0084	0.001
11	rs490750	90073685	0.83	0.326509998324372	0.79	0.597486775499064	1.76047171846229	0.725622138101213	0.0013	0.0014	0.0194	0.1539	0.0067	0.1554	0.2378	0.0175	0.0012	0.009	0.0041	0.0093	0.0022	0.0056	0.0119	0.1222	0.1808	0.002	0.0012	0.0049	0.0174	0.006	0.0071	0.0087	0.0084	0.0011
11	rs558562	90074128	0.83	0.326509998324372	0.79	0.597486775499064	1.76823742002008	0.733868297683813	0.0013	0.0014	0.0194	0.154	0.0067	0.1554	0.2378	0.0175	0.0012	0.009	0.004	0.0093	0.0022	0.0056	0.0119	0.1222	0.1808	0.002	0.0012	0.0049	0.0174	0.006	0.0071	0.0087	0.0084	0.0011
11	rs41326848	90075366	0.83	0.326509998324372	0.79	0.597486775499064	1.74645987542055	0.698929000074762	0.0013	0.0014	0.0194	0.154	0.0067	0.1554	0.2378	0.0175	0.0012	0.009	0.004	0.0094	0.0022	0.0056	0.0119	0.1222	0.1808	0.002	0.0012	0.0049	0.0174	0.006	0.0071	0.0087	0.0084	0.0011
11	rs17235951	90096884	0.83	0.326509998324372	0.79	0.597486775499064	1.64532912720167	0.785595007553054	0.0013	0.0013	0.0193	0.154	0.0068	0.1557	0.2377	0.0175	0.0012	0.0096	0.0042	0.0096	0.002	0.0057	0.0117	0.1215	0.1803	0.0019	0.0012	0.005	0.0175	0.006	0.0073	0.0086	0.0084	0.0013
11	rs553490	90098137	0.83	0.326509998324372	0.79	0.597486775499064	1.60811280756752	0.791999430532077	0.0013	0.0013	0.0192	0.1541	0.0069	0.1557	0.2377	0.0174	0.0012	0.0097	0.0042	0.0097	0.002	0.0057	0.0116	0.1215	0.1802	0.0019	0.0012	0.005	0.0174	0.006	0.0073	0.0086	0.0084	0.0014
11	rs80160482	90111623	0.83	0.326509998324372	0.79	0.597486775499064	1.6047165395012	0.844708859768548	0.0013	0.0013	0.0191	0.1539	0.007	0.1557	0.2376	0.0175	0.0012	0.0101	0.0042	0.0098	0.0019	0.0057	0.0114	0.122	0.18	0.0019	0.0011	0.0051	0.0173	0.006	0.0074	0.0086	0.0084	0.0012
11	rs11019000	90131225	0.83	0.326509998324372	0.79	0.597486775499064	1.62430592421192	0.939342280740747	0.0012	0.0013	0.019	0.1536	0.0071	0.156	0.2377	0.0175	0.0012	0.0104	0.0042	0.0099	0.0018	0.0057	0.0114	0.122	0.1798	0.0019	0.0011	0.0052	0.0172	0.006	0.0075	0.0086	0.0084	0.0011
11	rs72962619	90141701	0.83	0.326509998324372	0.79	0.597486775499064	1.610790463807	0.950103436333687	0.0012	0.0013	0.019	0.1536	0.0071	0.1564	0.2377	0.0175	0.0012	0.0104	0.0042	0.0099	0.0018	0.0057	0.0114	0.1216	0.1797	0.0019	0.0011	0.0052	0.0172	0.0059	0.0075	0.0086	0.0084	0.0011
11	rs75246006	90145530	0.83	0.326509998324372	0.79	0.597486775499064	1.6115116433945	0.970743085672727	0.0012	0.0013	0.019	0.1536	0.0071	0.1564	0.2377	0.0175	0.0012	0.0105	0.0043	0.0099	0.0018	0.0057	0.0114	0.1216	0.1797	0.0019	0.0011	0.0052	0.0172	0.0059	0.0075	0.0086	0.0084	0.0011
11	rs11019015	90157518	0.83	0.326509998324372	0.79	0.597486775499064	1.57927555128686	0.953748708735013	0.0012	0.0013	0.0189	0.1536	0.0071	0.1563	0.2375	0.0176	0.0012	0.0105	0.0043	0.0099	0.0018	0.0057	0.0114	0.1217	0.1798	0.0019	0.0011	0.0052	0.0172	0.0059	0.0075	0.0087	0.0084	0.0011
11	rs80165532	90158171	0.83	0.326509998324372	0.79	0.597486775499064	1.58111715855417	0.953114550707803	0.0012	0.0013	0.0189	0.1536	0.0071	0.1563	0.2375	0.0176	0.0012	0.0105	0.0043	0.0099	0.0018	0.0057	0.0114	0.1217	0.1798	0.0019	0.0011	0.0052	0.0172	0.0059	0.0075	0.0087	0.0084	0.0011
11	rs76892507	90160612	0.83	0.326509998324372	0.78	0.653412240020304	1.5735510459466	0.976473992365484	0.0012	0.0013	0.0186	0.1535	0.0071	0.1562	0.2371	0.0176	0.0012	0.0106	0.0043	0.01	0.0017	0.0057	0.0114	0.1218	0.1799	0.002	0.0011	0.0053	0.0172	0.0059	0.0076	0.0087	0.0084	0.0011
11	rs75491662	90164980	0.83	0.326509998324372	0.78	0.653412240020304	1.55194766906513	0.98731691494899	0.0012	0.0014	0.0184	0.1535	0.007	0.156	0.2367	0.0177	0.0012	0.0107	0.0044	0.0101	0.0017	0.0058	0.0114	0.1219	0.18	0.0021	0.0011	0.0053	0.0172	0.0059	0.0078	0.0088	0.0084	0.0011
11	rs480968	90167431	0.83	0.326509998324372	0.78	0.653412240020304	1.55866169273908	0.996903431566367	0.0012	0.0014	0.0184	0.1534	0.007	0.156	0.2367	0.0177	0.0012	0.0107	0.0044	0.0101	0.0017	0.0058	0.0114	0.122	0.18	0.0021	0.0011	0.0053	0.0172	0.0059	0.0078	0.0088	0.0084	0.0011
11	rs117066379	90171659	0.83	0.326509998324372	0.78	0.653412240020304	1.50574718347608	0.922773810869449	0.0012	0.0014	0.0183	0.1534	0.007	0.156	0.2365	0.0177	0.0013	0.0107	0.0044	0.0101	0.0017	0.0058	0.0114	0.122	0.18	0.0021	0.0011	0.0053	0.0172	0.0059	0.008	0.0088	0.0083	0.0012
11	rs78611822	90179161	0.83	0.326509998324372	0.78	0.653412240020304	1.50856323114843	0.933497175290129	0.0012	0.0014	0.0183	0.1533	0.007	0.156	0.2363	0.0177	0.0013	0.0108	0.0044	0.0101	0.0017	0.0058	0.0114	0.122	0.18	0.0021	0.0011	0.0053	0.0172	0.0059	0.008	0.0089	0.0083	0.0012
11	rs10830497	90180419	0.83	0.326509998324372	0.78	0.653412240020304	1.53834844542179	0.963747618100389	0.0012	0.0014	0.0183	0.1533	0.007	0.1559	0.2362	0.0177	0.0013	0.0111	0.0044	0.0101	0.0017	0.0058	0.0114	0.122	0.18	0.0021	0.0011	0.0053	0.0172	0.0059	0.008	0.0089	0.0083	0.0012
11	rs78113313	90186711	0.83	0.326509998324372	0.78	0.653412240020304	1.53369005868644	0.978863809807318	0.0012	0.0014	0.0183	0.1533	0.007	0.1558	0.2364	0.0177	0.0013	0.0111	0.0044	0.0101	0.0017	0.0058	0.0114	0.122	0.18	0.0021	0.0011	0.0053	0.0172	0.0059	0.008	0.0089	0.0083	0.0012
11	rs78156303	90186852	0.83	0.326509998324372	0.78	0.653412240020304	1.53470231559618	0.97918253807728	0.0012	0.0014	0.0183	0.1533	0.007	0.1558	0.2364	0.0177	0.0013	0.0111	0.0044	0.0101	0.0017	0.0058	0.0114	0.122	0.18	0.0021	0.0011	0.0053	0.0172	0.0059	0.008	0.0089	0.0083	0.0012
11	rs73530529	90189924	0.83	0.326509998324372	0.78	0.653412240020304	1.52792482399987	0.981573643501674	0.0012	0.0014	0.0183	0.1533	0.007	0.1558	0.2365	0.0177	0.0013	0.0111	0.0044	0.0101	0.0017	0.0058	0.0114	0.1219	0.18	0.0021	0.0011	0.0053	0.0172	0.0059	0.008	0.0089	0.0083	0.0012
11	rs74812099	90201007	0.83	0.326509998324372	0.78	0.653412240020304	1.3917701979107	0.886220845701663	0.0012	0.0015	0.0182	0.1531	0.007	0.1562	0.236	0.0177	0.0012	0.0112	0.0045	0.0101	0.0016	0.0058	0.0114	0.1219	0.1797	0.0022	0.0011	0.0052	0.0172	0.006	0.0083	0.009	0.0083	0.0012
11	rs10830509	90204901	0.83	0.326509998324372	0.77	0.712611004068267	1.3769552992563	0.884346418402834	0.0012	0.0015	0.0181	0.1531	0.007	0.1563	0.2359	0.0177	0.0012	0.0112	0.0045	0.0101	0.0016	0.0058	0.0114	0.1219	0.1797	0.0022	0.001	0.0052	0.0171	0.006	0.0084	0.009	0.0083	0.0012
11	rs76486971	90214130	0.83	0.326509998324372	0.77	0.712611004068267	1.33998620643338	0.87607739468013	0.0012	0.0015	0.0181	0.1529	0.007	0.1564	0.2357	0.0177	0.0012	0.0113	0.0046	0.0102	0.0016	0.0058	0.0114	0.1219	0.1796	0.0022	0.001	0.0052	0.0173	0.006	0.0085	0.0091	0.0083	0.0012
11	rs17835354	90217688	0.83	0.326509998324372	0.78	0.653412240020304	1.32691606650273	0.970265807691217	0.0012	0.0015	0.018	0.1525	0.007	0.1566	0.2353	0.0177	0.0012	0.0114	0.0047	0.0102	0.0016	0.0059	0.0114	0.1218	0.1795	0.0021	9e-04	0.0053	0.0174	0.0061	0.0087	0.0092	0.0084	0.0012
11	rs17835397	90217977	0.83	0.326509998324372	0.78	0.653412240020304	1.33594467695006	0.982052000679643	0.0012	0.0015	0.018	0.1525	0.007	0.1566	0.2353	0.0177	0.0012	0.0114	0.0047	0.0102	0.0016	0.0059	0.0114	0.1218	0.1795	0.0021	9e-04	0.0053	0.0174	0.0061	0.0087	0.0092	0.0084	0.0012
11	rs12420285	90218327	0.83	0.326509998324372	0.78	0.653412240020304	1.34152704790975	0.981733090858469	0.0012	0.0015	0.018	0.1525	0.007	0.1566	0.2353	0.0177	0.0012	0.0114	0.0047	0.0102	0.0016	0.0059	0.0114	0.1218	0.1795	0.0021	9e-04	0.0053	0.0174	0.0061	0.0087	0.0092	0.0084	0.0012
11	rs72962649	90218724	0.83	0.326509998324372	0.78	0.653412240020304	1.32451873862489	0.963112158368874	0.0012	0.0015	0.018	0.1525	0.007	0.1566	0.2352	0.0177	0.0012	0.0114	0.0047	0.0102	0.0016	0.0059	0.0114	0.1218	0.1794	0.0021	9e-04	0.0052	0.0174	0.0061	0.0088	0.0092	0.0084	0.0012
11	rs483715	90240734	0.83	0.326509998324372	0.78	0.653412240020304	1.28913610543421	0.854932007885671	0.0011	0.0015	0.0181	0.1519	0.0069	0.1571	0.2347	0.0177	0.0011	0.0114	0.0047	0.0103	0.0016	0.0058	0.0114	0.1222	0.1788	0.0023	9e-04	0.0052	0.0175	0.0062	0.0089	0.0095	0.0084	0.0012
11	rs117525805	90242107	0.83	0.326509998324372	0.78	0.653412240020304	1.30778347712848	0.838371003166023	0.0011	0.0015	0.0182	0.1518	0.0069	0.1571	0.2347	0.0178	0.0011	0.0114	0.0047	0.0103	0.0016	0.0058	0.0115	0.1221	0.1787	0.0023	9e-04	0.0053	0.0176	0.0062	0.0089	0.0095	0.0084	0.0012
11	rs117661979	90246818	0.83	0.326509998324372	0.78	0.653412240020304	1.31704962934582	0.836363516349476	0.0011	0.0015	0.0182	0.1517	0.0069	0.1572	0.2346	0.0179	0.0011	0.0114	0.0047	0.0103	0.0016	0.0058	0.0115	0.1221	0.1786	0.0023	9e-04	0.0054	0.0176	0.0062	0.009	0.0095	0.0084	0.0012
11	rs34703192	90267176	0.83	0.326509998324372	0.78	0.653412240020304	1.34817956929481	0.848268578235953	0.0011	0.0015	0.0182	0.1513	0.0069	0.1573	0.2343	0.0183	0.0011	0.0115	0.0048	0.0104	0.0016	0.0058	0.0115	0.1219	0.178	0.0023	9e-04	0.0057	0.0178	0.0062	0.0091	0.0096	0.0084	0.0011
11	rs61905296	90279788	0.83	0.326509998324372	0.78	0.653412240020304	1.35494115807517	0.837907647954728	0.0011	0.0015	0.0182	0.1513	0.0069	0.1573	0.2342	0.0184	0.0011	0.0115	0.0048	0.0104	0.0016	0.0058	0.0115	0.1219	0.178	0.0023	9e-04	0.0057	0.0179	0.0062	0.0091	0.0096	0.0084	0.0011
11	rs117073148	90281824	0.83	0.326509998324372	0.78	0.653412240020304	1.35184856677227	0.840997689749376	0.0011	0.0015	0.0182	0.1513	0.0069	0.1573	0.2342	0.0184	0.0011	0.0115	0.0048	0.0104	0.0016	0.0058	0.0115	0.1219	0.178	0.0023	9e-04	0.0057	0.0179	0.0062	0.0091	0.0096	0.0084	0.0011
11	rs10765349	90286023	0.83	0.326509998324372	0.78	0.653412240020304	1.38386804164889	0.850127053893421	0.0011	0.0015	0.0183	0.1512	0.0069	0.1573	0.2341	0.0184	0.0011	0.0115	0.0048	0.0104	0.0016	0.0058	0.0115	0.1219	0.1779	0.0023	9e-04	0.0057	0.0179	0.0062	0.0092	0.0096	0.0084	0.0011
11	rs6483062	90301359	0.83	0.326509998324372	0.78	0.653412240020304	1.27068538581136	0.854776922006558	0.0012	0.0015	0.0182	0.1514	0.0068	0.1575	0.2342	0.0184	0.001	0.0114	0.0048	0.0104	0.0014	0.0056	0.0114	0.1227	0.1778	0.0023	9e-04	0.0058	0.0179	0.0062	0.0091	0.0095	0.0081	0.0011
11	rs10830545	90310352	0.83	0.326509998324372	0.79	0.597486775499064	1.24306045995469	0.873116897905868	0.0012	0.0015	0.0181	0.1515	0.0068	0.1576	0.2343	0.0184	0.001	0.0113	0.0048	0.0104	0.0014	0.0056	0.0114	0.1227	0.1777	0.0023	9e-04	0.0059	0.0179	0.0063	0.0091	0.0094	0.0081	0.0011
11	rs4262690	90324247	0.83	0.326509998324372	0.78	0.653412240020304	1.2320387028028	0.856172904088601	0.0012	0.0015	0.0181	0.1515	0.0068	0.1576	0.2344	0.0184	0.001	0.0113	0.0048	0.0103	0.0013	0.0055	0.0114	0.1227	0.1777	0.0023	9e-04	0.0059	0.0179	0.0063	0.0091	0.0095	0.008	0.0011
11	rs489675	90347971	0.83	0.326509998324372	0.78	0.653412240020304	1.17576228417584	0.751176108551807	0.0012	0.0015	0.0181	0.1514	0.0068	0.1577	0.2342	0.0184	0.001	0.0113	0.0049	0.0103	0.0013	0.0055	0.0115	0.1229	0.1776	0.0023	9e-04	0.0059	0.0179	0.0063	0.0091	0.0095	0.0081	0.0011
11	rs676399	90364381	0.83	0.326509998324372	0.78	0.653412240020304	1.08055722803536	0.731467295223636	0.0012	0.0015	0.0182	0.1501	0.0067	0.1585	0.2338	0.0183	0.001	0.0114	0.0049	0.0105	0.0011	0.0055	0.0119	0.123	0.1773	0.0024	9e-04	0.006	0.018	0.0065	0.0091	0.0098	0.008	0.0011
11	rs1892889	90371847	0.83	0.326509998324372	0.78	0.653412240020304	0.985182613388148	0.618080006690201	0.0013	0.0016	0.0181	0.1495	0.0066	0.1588	0.2333	0.0182	0.001	0.0115	0.005	0.0105	0.0012	0.0055	0.0122	0.1229	0.1767	0.0025	8e-04	0.006	0.0181	0.0067	0.009	0.0101	0.008	0.0012
11	rs475285	90372636	0.83	0.326509998324372	0.78	0.653412240020304	0.947775991865242	0.609433066536306	0.0014	0.0017	0.0181	0.1487	0.0067	0.1591	0.2326	0.0182	0.0011	0.0115	0.0051	0.0106	0.0013	0.0055	0.0127	0.1228	0.176	0.0026	8e-04	0.0061	0.0182	0.0069	0.009	0.0105	0.008	0.0012
11	rs10501729	90377065	0.83	0.326509998324372	0.78	0.653412240020304	0.664912301249929	0.478681032636326	0.0016	0.0021	0.0187	0.1481	0.0066	0.1613	0.2289	0.0177	0.0011	0.0117	0.0051	0.0111	0.0015	0.0056	0.0135	0.124	0.1731	0.003	8e-04	0.0063	0.0187	0.0073	0.0087	0.011	0.0079	0.0011
11	rs7127858	90377940	0.83	0.326509998324372	0.78	0.653412240020304	0.663184952053159	0.488055122055751	0.0016	0.0021	0.0187	0.1481	0.0066	0.1614	0.2288	0.0177	0.0011	0.0117	0.0051	0.0111	0.0015	0.0056	0.0135	0.124	0.173	0.003	8e-04	0.0064	0.0187	0.0073	0.0087	0.011	0.0079	0.0011
11	rs116856773	90379838	0.83	0.326509998324372	0.78	0.653412240020304	0.629839087594865	0.465448547939201	0.0016	0.0021	0.0187	0.1481	0.0066	0.1614	0.2287	0.0177	0.0011	0.0117	0.0051	0.0111	0.0015	0.0056	0.0135	0.124	0.173	0.003	8e-04	0.0064	0.0187	0.0073	0.0087	0.011	0.0079	0.0011
11	rs16923768	90396902	0.82	0.36720095628419	0.78	0.653412240020304	0.524985619783241	0.396796699474093	0.0016	0.0023	0.0189	0.1486	0.0065	0.1618	0.2272	0.017	0.001	0.0121	0.0051	0.011	0.0015	0.0058	0.0135	0.1244	0.1732	0.003	6e-04	0.0064	0.0184	0.0076	0.0086	0.0112	0.008	9e-04
11	rs4609566	90399915	0.82	0.36720095628419	0.77	0.712611004068267	0.534384283477994	0.447913069701138	0.0016	0.0023	0.019	0.1486	0.0066	0.1618	0.2272	0.0169	0.001	0.0121	0.0051	0.0109	0.0015	0.0058	0.0135	0.1245	0.1732	0.003	6e-04	0.0064	0.0184	0.0076	0.0086	0.0112	0.008	9e-04
11	rs12806862	90425430	0.82	0.36720095628419	0.77	0.712611004068267	0.527829259314162	0.457930804055189	0.0016	0.0024	0.0194	0.1483	0.0067	0.162	0.2267	0.0167	0.001	0.0122	0.0051	0.0109	0.0015	0.0058	0.0135	0.1245	0.1734	0.003	6e-04	0.0062	0.0184	0.0078	0.0086	0.0112	0.008	9e-04
11	rs1783808	90436805	0.83	0.326509998324372	0.77	0.712611004068267	0.529318611647599	0.489008727984637	0.0016	0.0024	0.0194	0.1482	0.0067	0.1618	0.2266	0.0167	0.001	0.0122	0.0052	0.011	0.0015	0.0058	0.0136	0.1246	0.1735	0.003	6e-04	0.0063	0.0185	0.0078	0.0086	0.0112	0.0081	9e-04
11	rs11019157	90451115	0.83	0.326509998324372	0.77	0.712611004068267	0.535100513138099	0.515762793686857	0.0016	0.0024	0.0195	0.148	0.0067	0.1619	0.2264	0.0167	0.001	0.0122	0.0051	0.011	0.0015	0.0058	0.0136	0.1248	0.1736	0.003	6e-04	0.0063	0.0185	0.0079	0.0086	0.0112	0.008	9e-04
11	rs10830561	90453562	0.83	0.326509998324372	0.77	0.712611004068267	0.505285304941386	0.496654715416259	0.0016	0.0024	0.0195	0.1479	0.0067	0.1619	0.2263	0.0166	0.001	0.0122	0.0051	0.011	0.0015	0.0058	0.0136	0.1247	0.1736	0.003	6e-04	0.0063	0.0185	0.0079	0.0087	0.0112	0.008	9e-04
11	rs10765381	90469931	0.83	0.326509998324372	0.77	0.712611004068267	0.496072944093901	0.493237574121191	0.0016	0.0024	0.0195	0.1478	0.0067	0.1619	0.2263	0.0166	0.001	0.0122	0.005	0.0111	0.0015	0.0057	0.0136	0.1247	0.1736	0.003	6e-04	0.0063	0.0186	0.008	0.0087	0.0112	0.008	9e-04
11	rs4495858	90472781	0.83	0.326509998324372	0.76	0.775138689739853	0.419652186620498	0.501174549437047	0.0015	0.0024	0.02	0.1474	0.0067	0.162	0.2262	0.0164	0.001	0.0123	0.005	0.0111	0.0013	0.0057	0.0136	0.1249	0.1733	0.0028	6e-04	0.0066	0.0185	0.0082	0.0087	0.0114	0.008	9e-04
11	rs17262804	90473929	0.83	0.326509998324372	0.76	0.775138689739853	0.424469709165409	0.507492265991354	0.0015	0.0024	0.02	0.1474	0.0067	0.162	0.2262	0.0164	0.001	0.0123	0.005	0.0111	0.0013	0.0056	0.0136	0.1249	0.1733	0.0028	6e-04	0.0066	0.0186	0.0082	0.0087	0.0114	0.008	9e-04
11	rs10830566	90473957	0.83	0.326509998324372	0.76	0.775138689739853	0.424527918338253	0.50776740458959	0.0015	0.0024	0.02	0.1474	0.0067	0.162	0.2262	0.0164	0.001	0.0123	0.005	0.0111	0.0013	0.0056	0.0136	0.1249	0.1733	0.0028	6e-04	0.0066	0.0186	0.0082	0.0087	0.0114	0.008	9e-04
11	rs10765386	90485981	0.83	0.326509998324372	0.76	0.775138689739853	0.403035336218938	0.457395053135212	0.0015	0.0024	0.0201	0.1473	0.0066	0.1619	0.2261	0.0164	0.001	0.0123	0.005	0.0112	0.0013	0.0056	0.0136	0.125	0.1732	0.0028	6e-04	0.0066	0.0186	0.0082	0.0087	0.0114	0.008	9e-04
11	rs117606342	90488124	0.83	0.326509998324372	0.76	0.775138689739853	0.400939445674542	0.45605639780911	0.0015	0.0024	0.02	0.1474	0.0066	0.1619	0.2261	0.0164	0.001	0.0123	0.005	0.0112	0.0013	0.0056	0.0136	0.125	0.1732	0.0028	6e-04	0.0066	0.0186	0.0082	0.0087	0.0114	0.008	9e-04
11	rs80003483	90489425	0.83	0.326509998324372	0.76	0.775138689739853	0.400147837988639	0.452847845910839	0.0015	0.0024	0.02	0.1474	0.0066	0.1619	0.2261	0.0164	0.001	0.0123	0.005	0.0112	0.0013	0.0056	0.0136	0.125	0.1732	0.0028	6e-04	0.0066	0.0186	0.0082	0.0087	0.0115	0.008	9e-04
11	rs112777739	90510739	0.83	0.326509998324372	0.76	0.775138689739853	0.332262070472913	0.369357607049417	0.0015	0.0025	0.0211	0.1461	0.0066	0.1623	0.2246	0.0159	0.001	0.0126	0.0049	0.0114	0.0013	0.0055	0.0137	0.126	0.1723	0.003	6e-04	0.0065	0.019	0.0089	0.0087	0.0118	0.0079	9e-04
11	rs17205209	90510960	0.83	0.326509998324372	0.76	0.775138689739853	0.33174843103855	0.371886772123431	0.0015	0.0025	0.0211	0.1461	0.0066	0.1623	0.2246	0.0159	0.001	0.0126	0.0049	0.0114	0.0013	0.0055	0.0137	0.126	0.1723	0.003	6e-04	0.0065	0.019	0.0089	0.0087	0.0118	0.0079	9e-04
11	rs118090188	90523616	0.83	0.326509998324372	0.76	0.775138689739853	0.319142875920493	0.391907333697886	0.0015	0.0025	0.0217	0.1455	0.0066	0.1624	0.2239	0.0157	0.001	0.0127	0.0049	0.0116	0.0013	0.0054	0.0137	0.1264	0.1719	0.003	6e-04	0.0065	0.0192	0.0092	0.0087	0.012	0.0078	9e-04
11	rs116867240	90528946	0.83	0.326509998324372	0.76	0.775138689739853	0.310649799187652	0.387290826145174	0.0015	0.0025	0.0217	0.1455	0.0066	0.1624	0.2238	0.0156	0.001	0.0127	0.0049	0.0116	0.0013	0.0054	0.0137	0.1265	0.1718	0.003	6e-04	0.0065	0.0192	0.0092	0.0086	0.012	0.0078	9e-04
11	rs11019187	90547703	0.83	0.326509998324372	0.76	0.775138689739853	0.270740175076947	0.393449533257248	0.0015	0.0026	0.023	0.1444	0.0065	0.1622	0.2228	0.0147	0.0011	0.0126	0.0047	0.0119	0.0013	0.0053	0.0137	0.1286	0.1713	0.0032	6e-04	0.0063	0.0192	0.0096	0.0085	0.0122	0.0077	9e-04
11	rs9737067	90548482	0.83	0.326509998324372	0.76	0.775138689739853	0.265878137716825	0.368221072650091	0.0015	0.0026	0.0233	0.1442	0.0065	0.1619	0.2228	0.0148	0.0012	0.0126	0.0047	0.0119	0.0013	0.0053	0.0137	0.1286	0.1713	0.0032	7e-04	0.0063	0.0192	0.0096	0.0085	0.0122	0.0077	0.001
11	rs72966178	90557383	0.83	0.326509998324372	0.76	0.775138689739853	0.272402276189997	0.355535071148623	0.0015	0.0026	0.0233	0.1442	0.0066	0.1617	0.2227	0.0148	0.0012	0.0126	0.0048	0.0119	0.0013	0.0053	0.0137	0.1285	0.1717	0.0032	6e-04	0.0063	0.0192	0.0096	0.0085	0.0123	0.0078	0.001
11	rs140012831	90562175	0.84	0.289034762536342	0.76	0.775138689739853	0.269865170610601	0.345701403819056	0.0015	0.0026	0.0233	0.1441	0.0066	0.1616	0.2227	0.0148	0.0012	0.0126	0.0048	0.0119	0.0013	0.0053	0.0137	0.1284	0.1719	0.0031	6e-04	0.0063	0.0192	0.0096	0.0085	0.0123	0.0078	9e-04
11	rs10830584	90581371	0.84	0.289034762536342	0.76	0.775138689739853	0.286799123920638	0.401185530752276	0.0014	0.0027	0.0234	0.1439	0.0067	0.1608	0.2226	0.0149	0.0011	0.0126	0.0049	0.0119	0.0012	0.0053	0.0136	0.128	0.1728	0.003	4e-04	0.0063	0.0193	0.0096	0.0086	0.0125	0.0079	9e-04
11	rs1917498	90582221	0.84	0.289034762536342	0.76	0.775138689739853	0.291047199179878	0.40714440197708	0.0014	0.0027	0.0234	0.1439	0.0067	0.1608	0.2225	0.0149	0.0011	0.0126	0.0049	0.0119	0.0012	0.0053	0.0136	0.128	0.1728	0.003	4e-04	0.0063	0.0193	0.0096	0.0086	0.0125	0.0079	9e-04
11	rs113001127	90589602	0.84	0.289034762536342	0.76	0.775138689739853	0.295473518226456	0.40649553380204	0.0014	0.0027	0.0234	0.1436	0.0068	0.1607	0.2224	0.0149	0.0011	0.0126	0.0049	0.012	0.0013	0.0053	0.0136	0.128	0.1729	0.003	4e-04	0.0064	0.0194	0.0096	0.0087	0.0126	0.008	9e-04
11	rs12225964	90597924	0.84	0.289034762536342	0.76	0.775138689739853	0.351874514277081	0.401573417502312	0.0015	0.0027	0.0236	0.1426	0.007	0.1605	0.2221	0.0149	0.0011	0.0125	0.0048	0.012	0.0014	0.0053	0.0136	0.1279	0.1732	0.003	5e-04	0.0065	0.0197	0.0095	0.009	0.0124	0.0085	9e-04
11	rs16924259	90600644	0.84	0.289034762536342	0.76	0.775138689739853	0.359860828999776	0.426346069351981	0.0015	0.0027	0.0235	0.1424	0.007	0.1605	0.2217	0.0149	0.0012	0.0125	0.0047	0.012	0.0014	0.0054	0.0135	0.1279	0.1737	0.003	5e-04	0.0065	0.0198	0.0095	0.009	0.0122	0.0086	9e-04
11	rs75696174	90610052	0.84	0.289034762536342	0.76	0.775138689739853	0.421912434244448	0.545671271727352	0.0015	0.0027	0.0236	0.1422	0.007	0.1602	0.2215	0.0149	0.0013	0.0124	0.0047	0.0121	0.0014	0.0054	0.0135	0.1276	0.1741	0.0031	5e-04	0.0066	0.0198	0.0095	0.0091	0.0122	0.0088	9e-04
11	rs10830597	90630993	0.84	0.289034762536342	0.76	0.775138689739853	0.448487310358279	0.433723478454856	0.0015	0.0027	0.0236	0.1419	0.007	0.1602	0.2213	0.0149	0.0015	0.0123	0.0047	0.0121	0.0015	0.0053	0.0135	0.1278	0.1742	0.0031	5e-04	0.0066	0.0199	0.0094	0.0091	0.0122	0.0088	9e-04
11	rs7936619	90645390	0.84	0.289034762536342	0.77	0.712611004068267	0.465083526411249	0.343595694495478	0.0015	0.0027	0.0236	0.1416	0.0071	0.1603	0.2209	0.015	0.0017	0.0123	0.0047	0.012	0.0015	0.0054	0.0138	0.1276	0.1742	0.0032	5e-04	0.0066	0.02	0.0094	0.0091	0.0121	0.0088	9e-04
11	rs117380778	90648460	0.84	0.289034762536342	0.77	0.712611004068267	0.488686959722905	0.361799479870693	0.0014	0.0027	0.0236	0.1416	0.0071	0.1604	0.2209	0.015	0.0017	0.0123	0.0047	0.012	0.0015	0.0055	0.0138	0.1276	0.1741	0.0032	5e-04	0.0066	0.02	0.0094	0.0091	0.0121	0.0089	9e-04
11	rs7947321	90652993	0.84	0.289034762536342	0.77	0.712611004068267	0.541108572822544	0.382944786542925	0.0013	0.0027	0.0237	0.1416	0.0071	0.1605	0.2208	0.015	0.0018	0.0123	0.0047	0.012	0.0015	0.0055	0.0139	0.1276	0.1739	0.0032	5e-04	0.0066	0.0202	0.0094	0.0091	0.0121	0.0091	8e-04
11	rs72968050	90658003	0.84	0.289034762536342	0.77	0.712611004068267	0.53113442488647	0.330917699332554	0.0013	0.0027	0.0237	0.1416	0.0071	0.1606	0.2206	0.015	0.0017	0.0122	0.0047	0.012	0.0015	0.0055	0.0139	0.1275	0.1738	0.0032	5e-04	0.0066	0.0202	0.0094	0.0091	0.0121	0.0091	8e-04
11	rs12419648	90664316	0.84	0.289034762536342	0.77	0.712611004068267	0.550246039071269	0.347935013104007	0.0013	0.0027	0.0237	0.1416	0.0071	0.1607	0.2203	0.015	0.0017	0.0121	0.0047	0.012	0.0015	0.0055	0.0139	0.1275	0.1738	0.0032	5e-04	0.0067	0.0202	0.0094	0.0092	0.0121	0.0092	8e-04
11	rs74985295	90669331	0.84	0.289034762536342	0.76	0.775138689739853	0.517459697196606	0.353537065851035	0.0013	0.0026	0.0238	0.1416	0.0071	0.1608	0.2203	0.015	0.0017	0.0121	0.0047	0.0127	0.0013	0.0055	0.014	0.1274	0.1738	0.0031	5e-04	0.0067	0.0202	0.0091	0.0092	0.0122	0.0089	7e-04
11	rs76995740	90686835	0.84	0.289034762536342	0.76	0.775138689739853	0.487253544133073	0.289262050115139	0.001	0.0024	0.0245	0.1417	0.007	0.1611	0.2196	0.015	0.0015	0.0119	0.0047	0.0151	9e-04	0.0056	0.0141	0.1272	0.1737	0.003	5e-04	0.0068	0.0202	0.0091	0.0094	0.0126	0.0075	4e-04
11	rs11019230	90687620	0.84	0.289034762536342	0.76	0.775138689739853	0.487378108225267	0.289967923990191	0.001	0.0024	0.0245	0.1417	0.007	0.1611	0.2196	0.015	0.0015	0.0119	0.0047	0.0151	9e-04	0.0056	0.0141	0.1272	0.1737	0.003	5e-04	0.0068	0.0202	0.0091	0.0094	0.0126	0.0075	4e-04
11	rs117692460	90691419	0.84	0.289034762536342	0.76	0.775138689739853	0.488001159403089	0.281532156629292	0.001	0.0024	0.0245	0.1417	0.007	0.1612	0.2196	0.015	0.0015	0.0119	0.0047	0.0151	9e-04	0.0056	0.0141	0.1272	0.1737	0.003	5e-04	0.0068	0.0202	0.0091	0.0094	0.0126	0.0075	4e-04
11	rs117338371	90712700	0.84	0.289034762536342	0.76	0.775138689739853	0.496827051042765	0.29138123765663	0.001	0.0024	0.0245	0.1418	0.007	0.1612	0.2196	0.015	0.0015	0.0119	0.0047	0.0151	9e-04	0.0056	0.0141	0.1272	0.1737	0.003	5e-04	0.0068	0.0202	0.0091	0.0093	0.0125	0.0075	4e-04
11	rs1954830	90718303	0.84	0.289034762536342	0.77	0.712611004068267	0.516562629450114	0.308861233876846	0.001	0.0024	0.0244	0.1421	0.0069	0.161	0.2197	0.015	0.0015	0.0118	0.0047	0.0151	9e-04	0.0056	0.0142	0.1272	0.1738	0.003	5e-04	0.0067	0.0202	0.009	0.0093	0.0125	0.0075	4e-04
11	rs113992706	90720938	0.84	0.289034762536342	0.77	0.712611004068267	0.56125271883604	0.297648185287458	0.0011	0.0024	0.0244	0.1421	0.0069	0.161	0.2196	0.015	0.0016	0.0118	0.0047	0.0151	0.001	0.0056	0.0141	0.1271	0.1737	0.0032	6e-04	0.0067	0.0202	0.009	0.0093	0.0125	0.0074	4e-04
11	rs76346802	90723689	0.84	0.289034762536342	0.77	0.712611004068267	0.623389912868786	0.276878674942021	0.0011	0.0025	0.0243	0.142	0.0069	0.1609	0.2193	0.0151	0.0017	0.0118	0.0046	0.015	0.0012	0.0056	0.0141	0.1267	0.1736	0.0034	7e-04	0.0067	0.0203	0.009	0.0093	0.0124	0.0075	5e-04
11	rs12787172	90731784	0.84	0.289034762536342	0.77	0.712611004068267	0.595773318944606	0.241647298718266	0.0012	0.0025	0.0243	0.1421	0.0069	0.1613	0.219	0.0152	0.0018	0.0118	0.0046	0.015	0.0013	0.0056	0.0141	0.1269	0.1736	0.0034	7e-04	0.0067	0.0203	0.009	0.0093	0.0124	0.0072	5e-04
11	rs111494569	90734806	0.84	0.289034762536342	0.77	0.712611004068267	0.578832278413825	0.241536117976837	0.0012	0.0025	0.0242	0.142	0.0069	0.1613	0.2189	0.015	0.0018	0.0118	0.0046	0.015	0.0013	0.0056	0.0141	0.1272	0.1736	0.0034	7e-04	0.0067	0.0203	0.0089	0.0093	0.0123	0.0072	5e-04
11	rs16915339	90736123	0.84	0.289034762536342	0.77	0.712611004068267	0.576671592902939	0.238097650956508	0.0012	0.0025	0.0242	0.142	0.0069	0.1614	0.2189	0.015	0.0018	0.0118	0.0046	0.015	0.0013	0.0056	0.0141	0.1274	0.1736	0.0034	7e-04	0.0067	0.0203	0.0089	0.0093	0.0123	0.0072	5e-04
11	rs7125140	90740994	0.84	0.289034762536342	0.77	0.712611004068267	0.572361523583856	0.226896709366062	0.0012	0.0025	0.0242	0.142	0.0069	0.1612	0.2187	0.015	0.0018	0.0118	0.0046	0.015	0.0013	0.0057	0.0141	0.1274	0.1737	0.0034	7e-04	0.0067	0.0203	0.0089	0.0093	0.0123	0.0072	5e-04
11	rs10765421	90754928	0.84	0.289034762536342	0.77	0.712611004068267	0.546029896609354	0.204925658155829	0.0012	0.0025	0.0242	0.1421	0.0068	0.1615	0.2186	0.015	0.0018	0.0118	0.0046	0.015	0.0012	0.0056	0.0141	0.1274	0.1738	0.0033	7e-04	0.0067	0.0203	0.0089	0.0092	0.0123	0.0072	5e-04
11	rs78677674	90778187	0.84	0.289034762536342	0.77	0.712611004068267	0.470579001100267	0.119101046523884	0.0012	0.0026	0.0242	0.1423	0.007	0.1618	0.2183	0.015	0.0017	0.0117	0.0046	0.0149	0.0013	0.0056	0.0144	0.1276	0.1736	0.0034	7e-04	0.0066	0.0202	0.0086	0.009	0.0123	0.0072	5e-04
11	rs116979507	90779474	0.84	0.289034762536342	0.77	0.712611004068267	0.457805235810907	0.114616867058012	0.0012	0.0026	0.0242	0.1423	0.007	0.1618	0.2183	0.015	0.0017	0.0117	0.0046	0.0148	0.0013	0.0057	0.0145	0.1276	0.1736	0.0034	7e-04	0.0066	0.0202	0.0086	0.009	0.0123	0.0072	5e-04
11	rs117982588	90784049	0.85	0.254661707966279	0.77	0.712611004068267	0.446575325359016	0.120842998952587	0.0012	0.0026	0.0241	0.1423	0.007	0.1618	0.2182	0.015	0.0017	0.0116	0.0046	0.0147	0.0013	0.006	0.0146	0.1275	0.1737	0.0034	7e-04	0.0066	0.0202	0.0084	0.009	0.0123	0.0072	5e-04
11	rs76276848	90797784	0.86	0.223270892544248	0.77	0.712611004068267	0.325973103824333	0.0649729111615026	0.001	0.0031	0.0239	0.1433	0.0073	0.1636	0.2173	0.015	0.0013	0.0113	0.0047	0.0131	0.0013	0.0058	0.0166	0.126	0.1744	0.0034	6e-04	0.0066	0.0195	0.0081	0.009	0.0124	0.007	5e-04
11	rs76658408	90800131	0.86	0.223270892544248	0.77	0.712611004068267	0.308471242240771	0.0678632666738902	0.001	0.0031	0.0239	0.1433	0.0073	0.1637	0.2174	0.015	0.0012	0.0113	0.0047	0.0132	0.0013	0.0058	0.0166	0.126	0.1745	0.0033	6e-04	0.0066	0.0195	0.0081	0.009	0.0123	0.007	5e-04
11	rs112791418	90802962	0.86	0.223270892544248	0.77	0.712611004068267	0.307335672308083	0.0682804632597533	0.001	0.0031	0.0239	0.1433	0.0073	0.1637	0.2174	0.015	0.0012	0.0113	0.0047	0.0132	0.0013	0.0058	0.0166	0.126	0.1745	0.0033	6e-04	0.0066	0.0194	0.0081	0.009	0.0123	0.007	5e-04
11	rs118085674	90804496	0.86	0.223270892544248	0.77	0.712611004068267	0.311543358514328	0.0705234598699202	0.001	0.0031	0.0239	0.1433	0.0073	0.1638	0.2174	0.015	0.0012	0.0113	0.0047	0.0131	0.0013	0.0058	0.0166	0.126	0.1745	0.0033	6e-04	0.0065	0.0194	0.0082	0.009	0.0124	0.0069	5e-04
11	rs16915461	90809268	0.86	0.223270892544248	0.77	0.712611004068267	0.314331971400509	0.0709473706679503	0.001	0.0031	0.0239	0.1433	0.0073	0.1638	0.2174	0.015	0.0012	0.0113	0.0047	0.0131	0.0013	0.0058	0.0166	0.126	0.1745	0.0033	6e-04	0.0065	0.0194	0.0082	0.009	0.0124	0.0069	5e-04
11	rs11019268	90809449	0.86	0.223270892544248	0.77	0.712611004068267	0.314282059986993	0.0708766457271976	0.001	0.0031	0.0239	0.1433	0.0073	0.1638	0.2174	0.015	0.0012	0.0113	0.0047	0.0131	0.0013	0.0058	0.0166	0.126	0.1745	0.0033	6e-04	0.0065	0.0194	0.0082	0.009	0.0124	0.0069	5e-04
11	rs73533960	90809558	0.86	0.223270892544248	0.77	0.712611004068267	0.314681468086266	0.0715142217941962	0.001	0.0031	0.0239	0.1433	0.0073	0.1639	0.2174	0.015	0.0012	0.0113	0.0047	0.0132	0.0013	0.0058	0.0166	0.126	0.1746	0.0033	6e-04	0.0066	0.0194	0.0081	0.009	0.0124	0.0069	5e-04
11	rs2178269	90814176	0.86	0.223270892544248	0.77	0.712611004068267	0.354048283013864	0.0638857404064713	0.001	0.0031	0.024	0.1432	0.0072	0.164	0.2176	0.015	0.0012	0.0113	0.0046	0.013	0.0012	0.0058	0.017	0.1258	0.1746	0.0034	5e-04	0.0066	0.0193	0.0079	0.0091	0.0124	0.0069	5e-04
11	rs12285386	90822141	0.86	0.223270892544248	0.77	0.712611004068267	0.405819418909937	0.0728679626828336	0.001	0.0031	0.0241	0.1434	0.0071	0.1638	0.2176	0.0151	0.0012	0.0113	0.0046	0.0129	0.0012	0.0058	0.0173	0.1258	0.1747	0.0034	4e-04	0.0065	0.0194	0.0078	0.0091	0.0124	0.0068	6e-04
11	rs117641076	90827963	0.86	0.223270892544248	0.77	0.712611004068267	0.408955856569918	0.0753890267327221	0.001	0.0031	0.0241	0.1435	0.0071	0.1638	0.2176	0.0151	0.0012	0.0113	0.0046	0.0128	0.0012	0.0058	0.0173	0.1258	0.1747	0.0034	4e-04	0.0064	0.0194	0.0078	0.0091	0.0124	0.0068	6e-04
11	rs2463856	90833759	0.86	0.223270892544248	0.77	0.712611004068267	0.420404930870881	0.0764802456905709	0.001	0.0031	0.0241	0.1436	0.0071	0.1637	0.2177	0.0151	0.0012	0.0112	0.0046	0.0128	0.0012	0.0058	0.0172	0.1258	0.1747	0.0034	4e-04	0.0064	0.0194	0.0077	0.0091	0.0124	0.0068	6e-04
11	rs16915599	90835401	0.86	0.223270892544248	0.77	0.712611004068267	0.415840932629587	0.0763343786965681	0.001	0.0031	0.0241	0.1436	0.0071	0.1637	0.2177	0.0151	0.0012	0.0112	0.0046	0.0127	0.0012	0.0058	0.0172	0.1258	0.1747	0.0034	4e-04	0.0064	0.0194	0.0077	0.0091	0.0124	0.0068	6e-04
11	rs117517758	90851148	0.86	0.223270892544248	0.77	0.712611004068267	0.38083451887849	0.0766262266642241	0.001	0.0031	0.0242	0.1428	0.007	0.1649	0.2177	0.0151	0.0012	0.0111	0.0045	0.0125	0.0012	0.0057	0.0172	0.1266	0.1741	0.0034	4e-04	0.0064	0.0194	0.0077	0.009	0.0125	0.0068	6e-04
11	rs76770388	90861941	0.86	0.223270892544248	0.77	0.712611004068267	0.371468260087932	0.0800894066322641	0.001	0.0032	0.0241	0.1426	0.007	0.1654	0.2177	0.015	0.0012	0.011	0.0045	0.0123	0.0012	0.0057	0.0172	0.1269	0.1739	0.0034	4e-04	0.0064	0.0193	0.0077	0.009	0.0125	0.0068	7e-04
11	rs117687213	90864459	0.86	0.223270892544248	0.78	0.653412240020304	0.371577120496086	0.0776512785487973	9e-04	0.0032	0.0241	0.1425	0.007	0.1655	0.2177	0.015	0.0012	0.011	0.0045	0.0123	0.0012	0.0057	0.0172	0.127	0.1738	0.0034	4e-04	0.0064	0.0193	0.0076	0.009	0.0125	0.0068	7e-04
11	rs11019293	90867827	0.86	0.223270892544248	0.77	0.712611004068267	0.372285109715561	0.084980754784386	9e-04	0.0032	0.024	0.1423	0.007	0.1657	0.2177	0.015	0.0012	0.011	0.0045	0.0123	0.0012	0.0057	0.0172	0.1272	0.1737	0.0034	4e-04	0.0065	0.0194	0.0076	0.0089	0.0125	0.0068	7e-04
11	rs11019294	90868136	0.86	0.223270892544248	0.77	0.712611004068267	0.373157424441982	0.0875856385991147	9e-04	0.0032	0.024	0.1423	0.007	0.1658	0.2177	0.015	0.0012	0.011	0.0045	0.0122	0.0012	0.0057	0.0172	0.1272	0.1737	0.0034	4e-04	0.0065	0.0194	0.0076	0.0089	0.0125	0.0068	7e-04
11	rs7947336	90869326	0.86	0.223270892544248	0.77	0.712611004068267	0.364535074711985	0.0907684969522739	9e-04	0.0032	0.024	0.1423	0.007	0.1659	0.2177	0.015	0.0012	0.011	0.0045	0.0122	0.0012	0.0057	0.0172	0.1272	0.1736	0.0034	4e-04	0.0065	0.0193	0.0076	0.0089	0.0126	0.0068	7e-04
11	rs78856928	90872713	0.86	0.223270892544248	0.77	0.712611004068267	0.359111541168229	0.0902218807645841	9e-04	0.0032	0.024	0.1423	0.007	0.1659	0.2177	0.015	0.0012	0.011	0.0045	0.0122	0.0012	0.0057	0.0172	0.1272	0.1737	0.0034	4e-04	0.0065	0.0193	0.0076	0.0089	0.0126	0.0068	7e-04
11	rs16915694	90879760	0.86	0.223270892544248	0.77	0.712611004068267	0.336334368437118	0.0803870185287636	9e-04	0.0032	0.024	0.1423	0.007	0.1659	0.2176	0.015	0.0012	0.011	0.0045	0.0123	0.0012	0.0057	0.0169	0.1271	0.1739	0.0034	4e-04	0.0065	0.0193	0.0077	0.009	0.0126	0.0069	7e-04
11	rs118103444	90882640	0.86	0.223270892544248	0.77	0.712611004068267	0.334063068072817	0.0794214207750481	9e-04	0.0032	0.024	0.1423	0.007	0.1659	0.2176	0.015	0.0012	0.011	0.0045	0.0123	0.0012	0.0057	0.0169	0.1271	0.1739	0.0034	4e-04	0.0065	0.0193	0.0077	0.009	0.0126	0.0069	7e-04
11	rs1528753	90884339	0.86	0.223270892544248	0.77	0.712611004068267	0.332776123898602	0.0811330067505299	9e-04	0.0032	0.024	0.1423	0.007	0.1659	0.2176	0.015	0.0012	0.011	0.0045	0.0123	0.0012	0.0057	0.0169	0.1271	0.1739	0.0034	4e-04	0.0065	0.0193	0.0077	0.009	0.0127	0.0069	7e-04
11	rs117409848	90888592	0.86	0.223270892544248	0.77	0.712611004068267	0.325362905757966	0.0740880721507569	9e-04	0.0032	0.024	0.1423	0.007	0.1659	0.2176	0.015	0.0012	0.011	0.0045	0.0123	0.0012	0.0057	0.0169	0.1271	0.1739	0.0034	4e-04	0.0065	0.0193	0.0077	0.009	0.0126	0.0069	7e-04
11	rs7358353	90896800	0.86	0.223270892544248	0.78	0.653412240020304	0.301886441169859	0.0596806478881288	9e-04	0.0032	0.0239	0.1424	0.007	0.166	0.2174	0.015	0.0012	0.0109	0.0045	0.0122	0.0012	0.0056	0.0169	0.1272	0.174	0.0034	4e-04	0.0065	0.0193	0.0076	0.009	0.0126	0.0068	7e-04
11	rs11821817	90902658	0.86	0.223270892544248	0.78	0.653412240020304	0.291862423973901	0.0514553751947247	9e-04	0.0032	0.0238	0.1426	0.0069	0.1662	0.2173	0.015	0.0011	0.0109	0.0045	0.012	0.0011	0.0056	0.0168	0.1273	0.1742	0.0034	4e-04	0.0065	0.0193	0.0076	0.009	0.0126	0.0068	7e-04
11	rs12785311	90906453	0.86	0.223270892544248	0.78	0.653412240020304	0.291190973983203	0.0506558270656353	9e-04	0.0032	0.0238	0.1426	0.0069	0.1662	0.2169	0.015	0.0011	0.0109	0.0045	0.012	0.0011	0.0056	0.0168	0.1275	0.1742	0.0034	4e-04	0.0065	0.0193	0.0076	0.0091	0.0126	0.0068	7e-04
11	rs11604137	90909342	0.86	0.223270892544248	0.78	0.653412240020304	0.29085555838	0.0506558270656353	9e-04	0.0032	0.0238	0.1426	0.0069	0.1662	0.2169	0.015	0.0011	0.0109	0.0045	0.012	0.0011	0.0056	0.0168	0.1275	0.1742	0.0034	4e-04	0.0065	0.0194	0.0076	0.0091	0.0126	0.0068	7e-04
11	rs34850791	90913729	0.86	0.223270892544248	0.78	0.653412240020304	0.289372626546427	0.0503497626965575	9e-04	0.0032	0.0238	0.1428	0.0069	0.1662	0.2169	0.015	0.0011	0.0109	0.0044	0.012	0.0011	0.0056	0.0167	0.1272	0.1741	0.0034	4e-04	0.0065	0.0196	0.0076	0.0091	0.0126	0.0069	7e-04
11	rs11019315	90921914	0.86	0.223270892544248	0.77	0.712611004068267	0.233226630323203	0.0535721753336495	0.001	0.0033	0.0237	0.1429	0.0069	0.1656	0.217	0.0148	0.0011	0.0108	0.0043	0.0119	0.0011	0.0057	0.0163	0.128	0.1748	0.0033	4e-04	0.0066	0.0197	0.0076	0.0089	0.0125	0.0069	8e-04
11	rs74746682	90932655	0.86	0.223270892544248	0.77	0.712611004068267	0.220387538187495	0.054201789283204	0.001	0.0033	0.0236	0.1432	0.0068	0.1655	0.2169	0.0148	0.0011	0.0106	0.0043	0.012	0.0011	0.0057	0.0163	0.1282	0.1749	0.0033	4e-04	0.0066	0.0197	0.0076	0.0089	0.0125	0.0069	8e-04
11	rs12288976	90939411	0.86	0.223270892544248	0.77	0.712611004068267	0.171837717250641	0.0404340865136578	0.001	0.0033	0.0236	0.1435	0.0068	0.1653	0.2164	0.0146	0.001	0.0105	0.0042	0.0121	0.001	0.0057	0.0162	0.1282	0.1753	0.0032	5e-04	0.0067	0.0197	0.0076	0.0089	0.0126	0.0068	9e-04
11	rs11600393	90940427	0.86	0.223270892544248	0.77	0.712611004068267	0.176734898666424	0.0413820422838874	0.001	0.0033	0.0236	0.1435	0.0068	0.1653	0.2165	0.0147	0.001	0.0105	0.0042	0.0121	0.001	0.0057	0.0163	0.1282	0.1753	0.0032	5e-04	0.0067	0.0197	0.0076	0.0089	0.0126	0.0068	8e-04
11	rs11019327	90946063	0.86	0.223270892544248	0.77	0.712611004068267	0.208551765925686	0.0431930576895719	0.001	0.0033	0.0235	0.1435	0.0068	0.1651	0.2169	0.0146	0.001	0.0104	0.0042	0.0121	0.001	0.0055	0.0165	0.1282	0.1755	0.0032	4e-04	0.0068	0.0198	0.0076	0.0089	0.0126	0.0068	5e-04
11	rs2514923	90954609	0.87	0.194736090082605	0.77	0.712611004068267	0.114227848125109	0.0400466215622412	9e-04	0.0034	0.0231	0.143	0.0069	0.1648	0.2168	0.0142	8e-04	0.0102	0.0042	0.0126	8e-04	0.0054	0.0165	0.1285	0.1763	0.003	5e-04	0.0071	0.0189	0.008	0.0089	0.0137	0.0068	5e-04
11	rs4483549	90955972	0.86	0.223270892544248	0.77	0.712611004068267	0.054961522178725	0.0630081124065204	9e-04	0.0033	0.0227	0.1435	0.007	0.1652	0.2157	0.0143	6e-04	0.0103	0.0042	0.0128	6e-04	0.0056	0.0166	0.129	0.174	0.0025	6e-04	0.0074	0.0197	0.0085	0.0089	0.0143	0.007	4e-04
11	rs4491175	90956214	0.86	0.223270892544248	0.77	0.712611004068267	0.0573200435670816	0.0636151556926606	9e-04	0.0033	0.0227	0.1438	0.007	0.1652	0.2157	0.0143	6e-04	0.0103	0.004	0.0127	6e-04	0.0056	0.0166	0.129	0.174	0.0025	6e-04	0.0074	0.0197	0.0085	0.0089	0.0143	0.007	4e-04
11	rs12272833	90957580	0.86	0.223270892544248	0.77	0.712611004068267	0.0546822321024157	0.0664803359567681	9e-04	0.0033	0.0227	0.1439	0.0071	0.1652	0.2157	0.0143	6e-04	0.0104	0.0041	0.0127	6e-04	0.0056	0.0166	0.1286	0.174	0.0025	6e-04	0.0074	0.0197	0.0085	0.0089	0.0144	0.007	4e-04
11	rs113641101	90966011	0.87	0.194736090082605	0.76	0.775138689739853	0.0240598131811998	0.114616867058012	8e-04	0.0033	0.0226	0.1434	0.0072	0.1653	0.215	0.0143	6e-04	0.0102	0.0043	0.0129	7e-04	0.0058	0.0163	0.1284	0.1741	0.0021	8e-04	0.0077	0.0197	0.0087	0.0087	0.0152	0.007	4e-04
11	rs4073197	90966072	0.87	0.194736090082605	0.76	0.775138689739853	0.0219500447046945	0.100828886621474	8e-04	0.0033	0.0226	0.1433	0.0073	0.1653	0.2149	0.0143	6e-04	0.0102	0.0043	0.0129	7e-04	0.0058	0.0163	0.1284	0.1741	0.0021	8e-04	0.0077	0.0197	0.0087	0.0087	0.0153	0.007	4e-04
11	rs4411251	90972900	0.87	0.194736090082605	0.76	0.775138689739853	0.0253461566992795	0.437954324215584	8e-04	0.0023	0.0226	0.1389	0.0084	0.1682	0.214	0.0147	4e-04	0.0091	0.0044	0.0134	4e-04	0.0067	0.0143	0.1282	0.1748	0.001	5e-04	0.0085	0.0208	0.0095	0.009	0.0169	0.0072	2e-04
11	rs11019360	90993513	0.87	0.194736090082605	0.76	0.775138689739853	0.0285297225992778	0.364691529659476	8e-04	0.0023	0.0225	0.1388	0.0085	0.1688	0.2133	0.0147	4e-04	0.009	0.0044	0.0136	4e-04	0.0068	0.0142	0.1285	0.1745	9e-04	5e-04	0.0085	0.021	0.0096	0.009	0.017	0.0073	2e-04
11	rs67687993	91003469	0.87	0.194736090082605	0.76	0.775138689739853	0.0311373662736527	0.389981945165096	8e-04	0.0022	0.0224	0.1383	0.0085	0.1692	0.2136	0.0147	4e-04	0.009	0.0044	0.0137	4e-04	0.0068	0.0142	0.1283	0.1742	9e-04	5e-04	0.0085	0.0211	0.0097	0.0091	0.017	0.0074	2e-04
11	rs7481149	91016301	0.87	0.194736090082605	0.76	0.775138689739853	0.0311018509683235	0.383200057415867	8e-04	0.0022	0.0224	0.1381	0.0086	0.1693	0.2136	0.0148	4e-04	0.009	0.0044	0.0137	4e-04	0.0069	0.0142	0.1282	0.1739	9e-04	5e-04	0.0086	0.0211	0.0097	0.0091	0.017	0.0074	2e-04
11	rs2397349	91016327	0.87	0.194736090082605	0.76	0.775138689739853	0.0311136862397237	0.383072416048527	8e-04	0.0022	0.0224	0.1381	0.0086	0.1693	0.2136	0.0148	4e-04	0.009	0.0044	0.0137	4e-04	0.0069	0.0142	0.1282	0.1739	9e-04	5e-04	0.0086	0.0211	0.0097	0.0091	0.017	0.0074	2e-04
11	rs10830704	91019170	0.87	0.194736090082605	0.76	0.775138689739853	0.0337825008869034	0.403384915526866	8e-04	0.0022	0.0223	0.138	0.0086	0.1694	0.2133	0.0148	4e-04	0.0089	0.0044	0.0137	4e-04	0.0069	0.0139	0.1285	0.1738	9e-04	5e-04	0.0086	0.0212	0.0098	0.0091	0.0171	0.0074	2e-04
11	rs77245298	91032533	0.87	0.194736090082605	0.76	0.775138689739853	0.0323375711788687	0.400022488922671	8e-04	0.0022	0.0222	0.1381	0.0086	0.1696	0.2131	0.0147	4e-04	0.0089	0.0043	0.0137	4e-04	0.0068	0.0139	0.1281	0.1741	9e-04	5e-04	0.0087	0.0214	0.0098	0.0092	0.0172	0.0074	2e-04
11	rs11603266	91034922	0.87	0.194736090082605	0.76	0.775138689739853	0.0322282467824578	0.396410088724221	8e-04	0.0022	0.0222	0.1381	0.0086	0.1696	0.2131	0.0147	4e-04	0.0089	0.0043	0.0137	4e-04	0.0068	0.0139	0.128	0.1741	9e-04	5e-04	0.0087	0.0214	0.0099	0.0092	0.0172	0.0074	2e-04
11	rs61913286	91057085	0.87	0.194736090082605	0.76	0.775138689739853	0.0193040594404775	0.34483389775437	0.0011	0.0022	0.0221	0.1389	0.0083	0.1699	0.2121	0.0145	4e-04	0.0088	0.0043	0.0137	3e-04	0.0067	0.0139	0.1271	0.1743	9e-04	5e-04	0.0089	0.0218	0.0099	0.0092	0.0175	0.0075	3e-04
11	rs150942806	91064822	0.87	0.194736090082605	0.76	0.775138689739853	0.0180077777113966	0.34644548006764	0.0011	0.0022	0.0221	0.139	0.0082	0.17	0.212	0.0145	4e-04	0.0088	0.0043	0.0138	3e-04	0.0067	0.0139	0.1269	0.1744	9e-04	5e-04	0.009	0.0219	0.01	0.0093	0.0176	0.0076	3e-04
11	rs79132459	91069311	0.87	0.194736090082605	0.76	0.775138689739853	0.0177848669308485	0.343100773282828	0.0011	0.0022	0.0221	0.139	0.0082	0.17	0.212	0.0145	4e-04	0.0088	0.0043	0.0138	3e-04	0.0067	0.0139	0.1269	0.1744	9e-04	5e-04	0.009	0.0219	0.01	0.0093	0.0176	0.0076	3e-04
11	rs16915983	91077312	0.87	0.194736090082605	0.76	0.775138689739853	0.0168142843077403	0.328227830612835	0.0012	0.0022	0.0221	0.1391	0.0082	0.17	0.2118	0.0144	4e-04	0.0088	0.0043	0.0138	3e-04	0.0067	0.0139	0.1267	0.1744	9e-04	5e-04	0.009	0.0219	0.01	0.0093	0.0176	0.0076	3e-04
11	rs73543152	91079953	0.87	0.194736090082605	0.76	0.775138689739853	0.0166098509822285	0.328472098675182	0.0012	0.0022	0.022	0.1392	0.0081	0.17	0.2118	0.0144	4e-04	0.0087	0.0043	0.0138	3e-04	0.0067	0.0139	0.1267	0.1744	9e-04	5e-04	0.009	0.0219	0.01	0.0093	0.0176	0.0076	3e-04
11	rs16915987	91083253	0.87	0.194736090082605	0.76	0.775138689739853	0.0165346002637235	0.332755372513096	0.0012	0.0022	0.022	0.1392	0.0081	0.17	0.2118	0.0144	4e-04	0.0087	0.0043	0.0138	3e-04	0.0067	0.0139	0.1267	0.1744	9e-04	5e-04	0.009	0.0219	0.01	0.0093	0.0176	0.0076	3e-04
11	rs7111750	91085523	0.87	0.194736090082605	0.77	0.712611004068267	0.0165421140417819	0.326031815698004	0.0012	0.0022	0.022	0.1392	0.0081	0.17	0.2117	0.0144	4e-04	0.0087	0.0043	0.0138	3e-04	0.0067	0.0139	0.1267	0.1744	9e-04	5e-04	0.009	0.0219	0.01	0.0093	0.0176	0.0076	3e-04
11	rs117984012	91086050	0.87	0.194736090082605	0.77	0.712611004068267	0.0165270889936982	0.325300772011758	0.0012	0.0022	0.022	0.1392	0.0081	0.1701	0.2117	0.0144	4e-04	0.0087	0.0043	0.0138	3e-04	0.0067	0.0139	0.1267	0.1744	9e-04	5e-04	0.009	0.0219	0.01	0.0093	0.0176	0.0076	3e-04
11	rs7126130	91089608	0.87	0.194736090082605	0.76	0.775138689739853	0.0172519220374727	0.339518771510102	0.0012	0.0022	0.022	0.1392	0.0081	0.1703	0.2118	0.0144	4e-04	0.0088	0.0043	0.0138	3e-04	0.0066	0.0138	0.1267	0.1743	9e-04	5e-04	0.009	0.022	0.0099	0.0093	0.0176	0.0076	3e-04
11	rs657546	91123671	0.87	0.194736090082605	0.76	0.775138689739853	0.0292146964595203	0.460075454014075	0.0013	0.0022	0.0215	0.138	0.0077	0.1706	0.2112	0.0143	6e-04	0.0085	0.0039	0.0146	3e-04	0.0065	0.014	0.1258	0.1727	8e-04	4e-04	0.0092	0.024	0.011	0.0092	0.0191	0.0074	5e-04
11	rs111576937	91126923	0.87	0.194736090082605	0.76	0.775138689739853	0.0319500390514266	0.434119653407269	0.0013	0.0022	0.0215	0.1377	0.0077	0.1698	0.2109	0.0142	7e-04	0.0081	0.0038	0.0147	3e-04	0.0064	0.0143	0.126	0.172	8e-04	4e-04	0.0093	0.0245	0.0119	0.0092	0.0197	0.0073	5e-04
11	rs75987743	91127555	0.87	0.194736090082605	0.76	0.775138689739853	0.0327161207229661	0.422014660590019	0.0013	0.0022	0.0215	0.1377	0.0077	0.1697	0.2111	0.0142	7e-04	0.0081	0.0038	0.0147	3e-04	0.0064	0.0144	0.126	0.1719	8e-04	4e-04	0.0092	0.0244	0.0119	0.0092	0.0198	0.0073	5e-04
11	rs676915	91130378	0.87	0.194736090082605	0.76	0.775138689739853	0.034693747854546	0.389853679420715	0.0013	0.0022	0.0216	0.1377	0.0077	0.1695	0.2111	0.0142	7e-04	0.008	0.0038	0.0147	3e-04	0.0064	0.0144	0.1261	0.1718	7e-04	4e-04	0.0093	0.0245	0.0121	0.0092	0.02	0.0073	5e-04
11	rs11019461	91130507	0.87	0.194736090082605	0.76	0.775138689739853	0.0342233564783728	0.379757912824782	0.0013	0.0022	0.0216	0.138	0.0077	0.1695	0.2111	0.0142	7e-04	0.008	0.0038	0.0147	3e-04	0.0064	0.0144	0.1257	0.1718	7e-04	4e-04	0.0093	0.0245	0.0121	0.0092	0.02	0.0073	5e-04
11	rs60961831	91135683	0.87	0.194736090082605	0.76	0.775138689739853	0.0317935381615408	0.408572907230881	0.0013	0.0022	0.0216	0.1381	0.0077	0.1692	0.2109	0.0142	7e-04	0.008	0.0039	0.0148	3e-04	0.0065	0.0143	0.1258	0.1716	7e-04	4e-04	0.0093	0.0246	0.0122	0.0093	0.02	0.0073	5e-04
11	rs7127120	91136749	0.87	0.194736090082605	0.76	0.775138689739853	0.0309718716671133	0.409612677979929	0.0013	0.0022	0.0216	0.1383	0.0077	0.1691	0.2105	0.0142	7e-04	0.008	0.0039	0.0148	3e-04	0.0065	0.0143	0.1258	0.1717	7e-04	4e-04	0.0093	0.0246	0.0123	0.0093	0.02	0.0073	5e-04
11	rs73543191	91152406	0.87	0.194736090082605	0.75	0.841047356078831	0.0256442796868567	0.406236065819739	0.0013	0.0022	0.0216	0.1387	0.0077	0.1683	0.2097	0.0141	7e-04	0.0081	0.0041	0.015	3e-04	0.0065	0.0142	0.1258	0.1716	8e-04	4e-04	0.0095	0.0247	0.0126	0.0094	0.0201	0.0072	5e-04
11	rs587473	91152876	0.87	0.194736090082605	0.75	0.841047356078831	0.0256236395963301	0.403902897055773	0.0013	0.0022	0.0216	0.1387	0.0077	0.1683	0.2097	0.0141	7e-04	0.0081	0.0041	0.015	3e-04	0.0065	0.0142	0.1258	0.1716	8e-04	4e-04	0.0095	0.0247	0.0126	0.0094	0.0201	0.0072	5e-04
11	rs118080302	91180307	0.87	0.194736090082605	0.75	0.841047356078831	0.0201587849522423	0.293032734685178	0.0015	0.0024	0.022	0.1396	0.0077	0.1679	0.2088	0.014	7e-04	0.0077	0.0041	0.0151	3e-04	0.0064	0.0147	0.1262	0.1703	9e-04	4e-04	0.0094	0.0249	0.0131	0.0095	0.0203	0.0071	5e-04
11	rs114296657	91187010	0.87	0.194736090082605	0.75	0.841047356078831	0.020193535118186	0.292678604437585	0.0016	0.0024	0.0222	0.1395	0.0076	0.1679	0.2083	0.0142	7e-04	0.0077	0.0041	0.015	4e-04	0.0064	0.0147	0.1261	0.1702	9e-04	5e-04	0.0093	0.0249	0.013	0.0095	0.0204	0.0071	5e-04
11	rs11827548	91187238	0.87	0.194736090082605	0.74	0.910385700718773	0.0196342049053858	0.279784311626839	0.0016	0.0024	0.0222	0.1395	0.0076	0.1678	0.2083	0.0142	8e-04	0.0077	0.0041	0.015	4e-04	0.0064	0.0147	0.126	0.17	9e-04	5e-04	0.0093	0.0249	0.013	0.0095	0.0205	0.0071	6e-04
11	rs112849543	91192306	0.87	0.194736090082605	0.74	0.910385700718773	0.0196427237557766	0.287147570753528	0.0016	0.0024	0.0222	0.1395	0.0076	0.1678	0.2082	0.0142	8e-04	0.0077	0.0041	0.015	5e-04	0.0064	0.0147	0.126	0.17	9e-04	5e-04	0.0093	0.0249	0.013	0.0095	0.0205	0.0071	6e-04
11	rs117804167	91193978	0.87	0.194736090082605	0.76	0.775138689739853	0.0196853582955208	0.284218648692039	0.0016	0.0024	0.0222	0.1395	0.0076	0.1678	0.2082	0.0142	8e-04	0.0077	0.0041	0.015	5e-04	0.0064	0.0147	0.126	0.17	9e-04	5e-04	0.0093	0.0249	0.013	0.0095	0.0205	0.0071	6e-04
11	rs11019476	91199295	0.87	0.194736090082605	0.74	0.910385700718773	0.0197195142996301	0.287617046972119	0.0016	0.0024	0.0222	0.1395	0.0076	0.1678	0.2082	0.0142	8e-04	0.0077	0.0041	0.015	5e-04	0.0064	0.0148	0.126	0.17	9e-04	5e-04	0.0093	0.0249	0.0131	0.0095	0.0205	0.0071	6e-04
11	rs73548625	91225610	0.87	0.194736090082605	0.74	0.910385700718773	0.0234441731297089	0.285154906800068	0.0017	0.0024	0.0225	0.1396	0.0076	0.1677	0.2077	0.0143	8e-04	0.0076	0.0041	0.0149	5e-04	0.0067	0.0148	0.1257	0.1698	0.001	5e-04	0.0093	0.0249	0.0131	0.0095	0.0207	0.0071	6e-04
11	rs142485970	91229994	0.87	0.194736090082605	0.74	0.910385700718773	0.0248379735988889	0.269367963346765	0.0017	0.0025	0.0226	0.1395	0.0076	0.1677	0.2074	0.0144	8e-04	0.0076	0.0041	0.0149	5e-04	0.0068	0.0149	0.1257	0.1697	0.001	5e-04	0.0093	0.0249	0.0131	0.0096	0.0208	0.0071	6e-04
11	rs10765474	91234519	0.87	0.194736090082605	0.73	0.98319925910612	0.026979339752299	0.252959970246721	0.0018	0.0025	0.0227	0.1395	0.0076	0.1677	0.2073	0.0144	8e-04	0.0076	0.004	0.0149	5e-04	0.0068	0.0149	0.1256	0.1697	0.001	5e-04	0.0093	0.0249	0.0132	0.0096	0.0209	0.0071	6e-04
11	rs10741422	91234696	0.87	0.194736090082605	0.73	0.98319925910612	0.0268511246283745	0.253524251043668	0.0018	0.0025	0.0227	0.1395	0.0076	0.1677	0.2073	0.0144	8e-04	0.0076	0.004	0.0149	5e-04	0.0068	0.015	0.1256	0.1697	0.001	5e-04	0.0093	0.0249	0.0132	0.0096	0.0209	0.0071	6e-04
11	rs3858357	91239586	0.87	0.194736090082605	0.73	0.98319925910612	0.0321312871316311	0.211386077689229	0.0018	0.0025	0.0225	0.1391	0.0076	0.1672	0.2065	0.0145	8e-04	0.0079	0.004	0.0151	5e-04	0.0067	0.0156	0.1251	0.17	0.001	5e-04	0.0093	0.0249	0.0133	0.0097	0.0215	0.0071	7e-04
11	rs7927884	91245076	0.87	0.194736090082605	0.72	1.059530599108	0.0315179703564183	0.22179471331905	0.0018	0.0025	0.0225	0.1391	0.0076	0.1672	0.2065	0.0145	8e-04	0.0079	0.004	0.0151	5e-04	0.0067	0.0156	0.1251	0.17	0.001	5e-04	0.0093	0.0249	0.0133	0.0097	0.0215	0.0071	7e-04
11	rs7931729	91248407	0.87	0.194736090082605	0.72	1.059530599108	0.0307247903072211	0.230830052828632	0.0018	0.0025	0.0226	0.139	0.0075	0.1671	0.2063	0.0145	8e-04	0.0079	0.004	0.0152	5e-04	0.0067	0.0157	0.1251	0.17	0.001	5e-04	0.0093	0.0248	0.0133	0.0097	0.0215	0.0071	7e-04
11	rs12417976	91248628	0.87	0.194736090082605	0.72	1.059530599108	0.0307952430441169	0.236549984969912	0.0018	0.0025	0.0226	0.139	0.0075	0.1671	0.2062	0.0145	8e-04	0.0079	0.004	0.0152	5e-04	0.0067	0.0157	0.1251	0.17	0.001	5e-04	0.0093	0.0248	0.0133	0.0097	0.0215	0.0071	7e-04
11	rs11019507	91252101	0.87	0.194736090082605	0.72	1.059530599108	0.0300034046854651	0.250032123118875	0.0019	0.0028	0.0242	0.1388	0.0074	0.1675	0.2041	0.0147	9e-04	0.0078	0.0035	0.016	6e-04	0.0068	0.0172	0.1231	0.169	0.0011	7e-04	0.0093	0.0251	0.0141	0.0095	0.0216	0.0066	0.001
11	rs4753339	91258064	0.87	0.194736090082605	0.71	1.13941950935302	0.0334326817949145	0.204188576914804	0.0019	0.0029	0.0244	0.1387	0.0073	0.1675	0.2039	0.0147	9e-04	0.0078	0.0034	0.0161	6e-04	0.0068	0.0174	0.1229	0.1688	0.0012	7e-04	0.0094	0.0251	0.0142	0.0095	0.0216	0.0066	0.001
11	rs74327889	91258555	0.87	0.194736090082605	0.71	1.13941950935302	0.0327529183380116	0.212664790837299	0.0019	0.0029	0.0244	0.1387	0.0073	0.1675	0.2038	0.0147	9e-04	0.0078	0.0034	0.0161	6e-04	0.0068	0.0174	0.1229	0.1688	0.0012	7e-04	0.0094	0.0251	0.0142	0.0095	0.0216	0.0066	0.001
11	rs11019511	91266404	0.87	0.194736090082605	0.7	1.22290318011101	0.0329003983655372	0.241758495810501	0.0019	0.0029	0.0245	0.1386	0.0073	0.1673	0.2035	0.0147	9e-04	0.0078	0.0034	0.0161	6e-04	0.0071	0.0174	0.1228	0.1687	0.0012	7e-04	0.0094	0.0251	0.0142	0.0095	0.0216	0.0066	0.0011
11	rs72963347	91269583	0.87	0.194736090082605	0.7	1.22290318011101	0.0327651906417145	0.264320271843822	0.0019	0.0029	0.0245	0.1386	0.0073	0.1673	0.2034	0.0147	9e-04	0.0078	0.0034	0.0161	6e-04	0.0071	0.0175	0.1228	0.1687	0.0012	7e-04	0.0094	0.0251	0.0142	0.0095	0.0216	0.0066	0.0011
11	rs72963369	91290331	0.87	0.194736090082605	0.7	1.22290318011101	0.0318657023881086	0.197699099405354	0.002	0.003	0.0248	0.1385	0.0073	0.1669	0.2025	0.0148	0.001	0.0079	0.0034	0.0162	6e-04	0.0071	0.0178	0.1228	0.1684	0.0012	8e-04	0.0094	0.0252	0.0144	0.0094	0.0217	0.0066	0.0011
11	rs72963372	91290548	0.87	0.194736090082605	0.7	1.22290318011101	0.0318657023881086	0.184120783360023	0.002	0.003	0.0248	0.1387	0.0073	0.1669	0.2024	0.0148	0.001	0.0079	0.0034	0.0163	6e-04	0.0071	0.0178	0.1228	0.1684	0.0012	8e-04	0.0094	0.0252	0.0144	0.0094	0.0217	0.0066	0.0012
11	rs1980209	91301173	0.86	0.223270892544248	0.7	1.22290318011101	0.040750531006588	0.206719395934027	0.0022	0.0035	0.026	0.1395	0.0073	0.1667	0.1984	0.0148	0.0012	0.0081	0.0035	0.0174	9e-04	0.0073	0.0195	0.1212	0.1651	0.0015	0.0013	0.0096	0.0254	0.0154	0.0094	0.0219	0.0063	0.0016
11	rs2894939	91301486	0.86	0.223270892544248	0.7	1.22290318011101	0.0405367558895798	0.209154484200556	0.0022	0.0035	0.026	0.1395	0.0073	0.1667	0.1984	0.0148	0.0012	0.0081	0.0035	0.0174	9e-04	0.0073	0.0195	0.1212	0.1651	0.0015	0.0013	0.0096	0.0254	0.0154	0.0094	0.0219	0.0063	0.0016
11	rs79918287	91308757	0.86	0.223270892544248	0.7	1.22290318011101	0.0360662408120054	0.216730804214747	0.0022	0.0035	0.0259	0.1395	0.0073	0.1666	0.1983	0.0148	0.0012	0.0081	0.0035	0.0175	9e-04	0.0073	0.0196	0.1213	0.165	0.0015	0.0013	0.0097	0.0254	0.0154	0.0094	0.0219	0.0062	0.0016
11	rs116961922	91309020	0.86	0.223270892544248	0.7	1.22290318011101	0.0360268867073517	0.216623479164879	0.0022	0.0035	0.0259	0.1395	0.0073	0.1666	0.1983	0.0148	0.0012	0.0081	0.0035	0.0175	9e-04	0.0073	0.0196	0.1213	0.165	0.0015	0.0013	0.0097	0.0254	0.0154	0.0094	0.0219	0.0062	0.0016
11	rs10458831	91328477	0.86	0.223270892544248	0.7	1.22290318011101	0.0359613627884323	0.205136415540656	0.0022	0.0035	0.0259	0.1397	0.0073	0.1666	0.1979	0.0148	0.0012	0.0081	0.0035	0.0176	8e-04	0.0073	0.0199	0.1211	0.1646	0.0015	0.0013	0.01	0.0254	0.0156	0.0093	0.0219	0.0063	0.0017
11	rs11019573	91334317	0.86	0.223270892544248	0.7	1.22290318011101	0.0333083619141414	0.226134444403144	0.0022	0.0036	0.0258	0.1397	0.0072	0.1665	0.1979	0.0148	0.0012	0.0081	0.0035	0.0177	8e-04	0.0073	0.02	0.1211	0.1645	0.0015	0.0013	0.01	0.0254	0.0157	0.0093	0.0219	0.0063	0.0017
11	rs78390515	91336767	0.86	0.223270892544248	0.71	1.13941950935302	0.0320466152676126	0.262834610220234	0.0022	0.0036	0.026	0.1399	0.0072	0.1661	0.1977	0.0148	0.0013	0.0081	0.0035	0.0178	8e-04	0.0073	0.0202	0.121	0.1643	0.0016	0.0014	0.01	0.0253	0.0158	0.0092	0.022	0.0063	0.0017
11	rs11826992	91362260	0.86	0.223270892544248	0.71	1.13941950935302	0.0433466600557118	0.269598107849824	0.0025	0.0038	0.0269	0.1412	0.007	0.1632	0.1964	0.015	0.0016	0.008	0.0036	0.0186	0.001	0.0071	0.0218	0.12	0.1626	0.0019	0.0018	0.0105	0.025	0.0164	0.0085	0.0224	0.0063	0.0019
11	rs80343261	91367380	0.86	0.223270892544248	0.71	1.13941950935302	0.0382085908424809	0.281415529870671	0.0025	0.0038	0.0271	0.1414	0.0069	0.1628	0.196	0.0151	0.0016	0.008	0.0036	0.0186	0.0011	0.0071	0.022	0.1198	0.1624	0.002	0.0019	0.0106	0.025	0.0165	0.0084	0.0225	0.0063	0.0018
11	rs61915487	91372786	0.86	0.223270892544248	0.71	1.13941950935302	0.0378817712649095	0.292442589675527	0.0026	0.0038	0.0272	0.1411	0.0069	0.1626	0.1958	0.0151	0.0017	0.008	0.0036	0.0187	0.0011	0.0071	0.0221	0.1197	0.1624	0.002	0.0019	0.0107	0.025	0.0166	0.0084	0.0227	0.0063	0.0018
11	rs10501758	91378958	0.86	0.223270892544248	0.71	1.13941950935302	0.0373144956348264	0.319469837439548	0.0027	0.0039	0.0275	0.1414	0.0068	0.1619	0.195	0.0151	0.0017	0.008	0.0037	0.019	0.0013	0.0071	0.0225	0.1193	0.162	0.0021	0.002	0.011	0.025	0.0169	0.0082	0.0229	0.0063	0.0018
11	rs72965488	91384248	0.86	0.223270892544248	0.71	1.13941950935302	0.0355050106124001	0.32457021025681	0.0027	0.0039	0.0275	0.1414	0.0068	0.1619	0.1948	0.0151	0.0017	0.008	0.0037	0.019	0.0013	0.0071	0.0226	0.1193	0.1619	0.0021	0.002	0.011	0.025	0.0169	0.0081	0.023	0.0063	0.0018
11	rs3914697	91413291	0.85	0.254661707966279	0.71	1.13941950935302	0.060692519286861	0.389084330824566	0.0027	0.004	0.0281	0.1411	0.0066	0.162	0.1938	0.0149	0.0018	0.008	0.0037	0.0193	0.0014	0.0071	0.023	0.1189	0.1611	0.0022	0.0021	0.0112	0.025	0.0171	0.0081	0.024	0.0063	0.0018
11	rs3847506	91420353	0.85	0.254661707966279	0.71	1.13941950935302	0.057482033191222	0.397699195152455	0.0027	0.004	0.0281	0.141	0.0066	0.1621	0.1936	0.0149	0.0018	0.008	0.0037	0.0193	0.0014	0.0071	0.0231	0.1189	0.1611	0.0022	0.0021	0.0112	0.0249	0.0171	0.008	0.0241	0.0063	0.0018
11	rs12271985	91424226	0.85	0.254661707966279	0.71	1.13941950935302	0.0637875273987699	0.4080532925947	0.0028	0.004	0.0282	0.1407	0.0065	0.1621	0.1933	0.0149	0.0019	0.008	0.0038	0.0193	0.0014	0.0072	0.0232	0.1187	0.161	0.0022	0.0022	0.0112	0.0247	0.0172	0.008	0.0244	0.0063	0.0019
11	rs76378702	91424807	0.85	0.254661707966279	0.71	1.13941950935302	0.0620660755273764	0.409872733343736	0.0028	0.004	0.0282	0.1407	0.0065	0.1622	0.1933	0.0149	0.0019	0.008	0.0038	0.0193	0.0014	0.0072	0.0232	0.1187	0.161	0.0022	0.0022	0.0112	0.0247	0.0172	0.008	0.0244	0.0063	0.0019
11	rs67761453	91426110	0.85	0.254661707966279	0.7	1.22290318011101	0.0573740063288951	0.405069021324154	0.0028	0.004	0.0282	0.1408	0.0065	0.1622	0.1933	0.0149	0.0019	0.008	0.0038	0.0192	0.0014	0.0072	0.0232	0.1186	0.161	0.0022	0.0022	0.0112	0.0247	0.0173	0.008	0.0244	0.0063	0.0019
11	rs3915293	91438721	0.85	0.254661707966279	0.7	1.22290318011101	0.0608607651641788	0.414430970850871	0.0028	0.004	0.0284	0.1403	0.0065	0.1624	0.193	0.0148	0.0019	0.008	0.0041	0.0192	0.0015	0.0075	0.0234	0.1182	0.1609	0.0023	0.0022	0.0112	0.0243	0.0174	0.008	0.0248	0.0062	0.0019
11	rs61913378	91445241	0.85	0.254661707966279	0.71	1.13941950935302	0.0567465405363264	0.441399942218736	0.0029	0.004	0.0285	0.14	0.0065	0.162	0.1929	0.0148	0.002	0.008	0.0041	0.0193	0.0015	0.0075	0.0235	0.1182	0.1608	0.0023	0.0022	0.0112	0.0242	0.0175	0.0079	0.0251	0.0062	0.0019
11	rs16916438	91448277	0.85	0.254661707966279	0.73	0.98319925910612	0.0692003601892196	0.445384566207761	0.0029	0.004	0.0285	0.14	0.0065	0.1615	0.193	0.0148	0.002	0.008	0.0041	0.0193	0.0015	0.0075	0.0236	0.1183	0.1608	0.0023	0.0024	0.0112	0.0242	0.0175	0.0079	0.0252	0.0062	0.0019
11	rs78325686	91452700	0.85	0.254661707966279	0.73	0.98319925910612	0.108040445019331	0.605407720328788	0.0031	0.0041	0.0293	0.1384	0.0066	0.1589	0.1921	0.0147	0.0024	0.008	0.0045	0.0194	0.0017	0.0075	0.0244	0.1187	0.1603	0.0024	0.0025	0.0114	0.0237	0.0181	0.0079	0.0269	0.0061	0.0021
11	rs3847511	91454034	0.85	0.254661707966279	0.73	0.98319925910612	0.118442585731078	0.575564549749193	0.0031	0.004	0.029	0.1389	0.0065	0.16	0.1919	0.0145	0.0025	0.0079	0.0045	0.0194	0.0017	0.0077	0.0246	0.1182	0.1594	0.0026	0.0025	0.0112	0.0237	0.0177	0.0077	0.0269	0.0062	0.0026
11	rs2568723	91492172	0.84	0.289034762536342	0.73	0.98319925910612	0.100533054080012	0.632119570454491	0.003	0.0039	0.0289	0.1393	0.0064	0.1608	0.1905	0.0143	0.0025	0.0076	0.0045	0.0194	0.0017	0.0074	0.0247	0.119	0.1602	0.0025	0.0023	0.0112	0.0232	0.0181	0.0075	0.0272	0.0063	0.0026
11	rs3847515	91498648	0.85	0.254661707966279	0.73	0.98319925910612	0.0944499386912021	0.680717912106832	0.0029	0.0037	0.0291	0.14	0.0064	0.1612	0.1895	0.0141	0.0025	0.0075	0.0044	0.0194	0.0017	0.0074	0.0251	0.1193	0.1604	0.0024	0.0021	0.0112	0.023	0.0182	0.0074	0.0273	0.0063	0.0025
11	rs12795641	91498659	0.85	0.254661707966279	0.73	0.98319925910612	0.094425089919153	0.680717912106832	0.0029	0.0037	0.0291	0.14	0.0064	0.1612	0.1895	0.0141	0.0025	0.0075	0.0044	0.0194	0.0017	0.0074	0.0251	0.1193	0.1604	0.0024	0.0021	0.0112	0.023	0.0182	0.0074	0.0273	0.0063	0.0025
11	rs12277524	91520144	0.85	0.254661707966279	0.73	0.98319925910612	0.0747115832749424	0.703981985795004	0.0028	0.0036	0.0291	0.1401	0.0063	0.1613	0.1893	0.014	0.0025	0.0075	0.0044	0.0195	0.0017	0.0073	0.0251	0.1194	0.1604	0.0024	0.0021	0.0112	0.023	0.0183	0.0074	0.0273	0.0062	0.0025
11	rs61913385	91520406	0.85	0.254661707966279	0.74	0.910385700718773	0.0743697445458666	0.704279474139271	0.0028	0.0036	0.0291	0.1401	0.0063	0.1613	0.1893	0.014	0.0025	0.0075	0.0044	0.0195	0.0017	0.0073	0.0251	0.1194	0.1604	0.0024	0.0021	0.0112	0.023	0.0183	0.0074	0.0273	0.0062	0.0025
11	rs75399174	91536201	0.85	0.254661707966279	0.74	0.910385700718773	0.0553295340596668	0.836054761312972	0.0027	0.0035	0.0292	0.1412	0.0061	0.1617	0.1885	0.013	0.0024	0.0073	0.0043	0.0204	0.0017	0.0071	0.0257	0.1202	0.1603	0.0024	0.0017	0.0114	0.0229	0.0184	0.0071	0.0271	0.0059	0.0024
11	rs12787131	91545471	0.85	0.254661707966279	0.74	0.910385700718773	0.05858798898765	0.925452333884122	0.0026	0.0034	0.0293	0.1418	0.006	0.162	0.1879	0.0123	0.0024	0.0072	0.0043	0.0209	0.0017	0.007	0.0261	0.1206	0.1602	0.0023	0.0015	0.0115	0.0229	0.0185	0.0069	0.027	0.0059	0.0023
11	rs7943162	91555573	0.85	0.254661707966279	0.74	0.910385700718773	0.062293810913501	0.930656236005147	0.0026	0.0033	0.0293	0.1419	0.006	0.162	0.1879	0.0122	0.0024	0.0072	0.0043	0.021	0.0017	0.007	0.0261	0.1207	0.1602	0.0023	0.0014	0.0115	0.0229	0.0185	0.0069	0.027	0.0059	0.0023
11	rs72971226	91556816	0.85	0.254661707966279	0.74	0.910385700718773	0.0632486382279661	0.930971810795408	0.0026	0.0033	0.0293	0.1419	0.006	0.1621	0.1879	0.0122	0.0024	0.0072	0.0043	0.021	0.0017	0.007	0.0261	0.1207	0.1602	0.0023	0.0014	0.0115	0.0229	0.0185	0.0069	0.027	0.0059	0.0023
11	rs11019655	91564338	0.84	0.289034762536342	0.74	0.910385700718773	0.0615556812176727	0.927186321275095	0.0026	0.0034	0.0293	0.1419	0.006	0.1621	0.1879	0.0122	0.0024	0.0072	0.0043	0.0209	0.0017	0.007	0.0262	0.1207	0.1603	0.0023	0.0014	0.0118	0.0229	0.0186	0.0069	0.0268	0.0059	0.0023
11	rs11019656	91575773	0.84	0.289034762536342	0.74	0.910385700718773	0.0689563502611	0.933339300144285	0.0026	0.0034	0.0293	0.1422	0.006	0.1623	0.188	0.0121	0.0024	0.0072	0.0043	0.0209	0.0015	0.0069	0.0262	0.1202	0.1606	0.0023	0.0014	0.0118	0.0229	0.0185	0.0069	0.0269	0.0059	0.0023
11	rs117719125	91577913	0.84	0.289034762536342	0.74	0.910385700718773	0.0618010793649599	0.950103436333687	0.0026	0.0033	0.0292	0.1424	0.006	0.1624	0.1879	0.0121	0.0023	0.0072	0.0043	0.0209	0.0015	0.0069	0.0262	0.1202	0.1605	0.0023	0.0014	0.0118	0.0229	0.0185	0.0069	0.0269	0.0059	0.0023
11	rs7928687	91579129	0.84	0.289034762536342	0.73	0.98319925910612	0.0616688618011779	0.955175867944917	0.0026	0.0033	0.0292	0.1424	0.006	0.1624	0.1879	0.0121	0.0023	0.0072	0.0043	0.021	0.0015	0.0069	0.0262	0.1202	0.1605	0.0023	0.0014	0.0118	0.0229	0.0185	0.0069	0.0269	0.0059	0.0023
11	rs1873580	91594092	0.84	0.289034762536342	0.73	0.98319925910612	0.0666463719898808	1.00346448810686	0.0024	0.0032	0.0289	0.1431	0.006	0.1627	0.1877	0.012	0.002	0.0072	0.0042	0.0213	0.0013	0.0069	0.0261	0.1204	0.16	0.0022	0.0011	0.0119	0.0231	0.0186	0.0072	0.0272	0.006	0.0022
11	rs1476271	91594691	0.84	0.289034762536342	0.73	0.98319925910612	0.0665074237686023	1.00314424420581	0.0024	0.0032	0.0289	0.1431	0.006	0.1627	0.1877	0.012	0.002	0.0072	0.0042	0.0213	0.0013	0.0069	0.0261	0.1204	0.16	0.0021	0.0011	0.0119	0.0231	0.0186	0.0072	0.0272	0.006	0.0022
11	rs10830793	91620828	0.84	0.289034762536342	0.73	0.98319925910612	0.0925731550494767	1.08900269229181	0.0023	0.003	0.0285	0.1439	0.006	0.1628	0.1874	0.0119	0.0019	0.0072	0.0041	0.0216	0.0011	0.0068	0.0261	0.1198	0.1604	0.002	9e-04	0.0119	0.0229	0.0189	0.0073	0.0275	0.0061	0.0022
11	rs1542749	91622563	0.84	0.289034762536342	0.73	0.98319925910612	0.0951224123517938	1.08266386351007	0.0023	0.003	0.0285	0.144	0.006	0.1629	0.1871	0.0119	0.0019	0.0072	0.0041	0.0216	0.0011	0.0068	0.0261	0.1198	0.1606	0.002	9e-04	0.0119	0.0229	0.0189	0.0073	0.0276	0.0061	0.0022
11	rs117768423	91623473	0.84	0.289034762536342	0.73	0.98319925910612	0.0918144378371319	1.07957821136147	0.0023	0.003	0.0285	0.144	0.006	0.1629	0.1871	0.0115	0.0018	0.0072	0.0041	0.0216	0.0011	0.0068	0.0261	0.1198	0.161	0.002	9e-04	0.0119	0.0229	0.0189	0.0073	0.0275	0.0061	0.0022
11	rs16916703	91641691	0.84	0.289034762536342	0.73	0.98319925910612	0.103848663897656	1.06287943285917	0.0022	0.003	0.0287	0.1442	0.006	0.1643	0.1867	0.0111	0.0016	0.0072	0.0042	0.0217	0.001	0.0067	0.0258	0.1191	0.1615	0.0018	8e-04	0.0118	0.0228	0.0189	0.0073	0.0275	0.0067	0.0021
11	rs10830796	91643052	0.84	0.289034762536342	0.73	0.98319925910612	0.106132041758243	1.05980441170135	0.0022	0.003	0.0287	0.1443	0.006	0.1643	0.1867	0.0111	0.0016	0.0072	0.0042	0.0217	0.001	0.0067	0.0258	0.1191	0.1615	0.0018	8e-04	0.0118	0.0228	0.0189	0.0073	0.0275	0.0067	0.0021
11	rs10501764	91648691	0.84	0.289034762536342	0.73	0.98319925910612	0.109533293739745	1.07600740226468	0.0022	0.003	0.0288	0.1443	0.0061	0.1644	0.1867	0.0111	0.0016	0.0072	0.0041	0.0218	9e-04	0.0067	0.0258	0.1188	0.1616	0.0018	8e-04	0.0118	0.0227	0.019	0.0073	0.0275	0.0067	0.0021
11	rs117808625	91649448	0.84	0.289034762536342	0.73	0.98319925910612	0.11027078844304	1.0756828926719	0.0022	0.003	0.0288	0.1443	0.0061	0.1644	0.1866	0.0111	0.0016	0.0072	0.0041	0.0218	9e-04	0.0067	0.0258	0.1187	0.1616	0.0018	8e-04	0.0118	0.0227	0.019	0.0073	0.0274	0.0067	0.0021
11	rs10501766	91657796	0.84	0.289034762536342	0.73	0.98319925910612	0.145226008667644	1.08786444800737	0.0023	0.0033	0.0291	0.1439	0.0063	0.1649	0.1865	0.011	0.0017	0.0072	0.0041	0.022	8e-04	0.0067	0.0256	0.1179	0.1619	0.0017	7e-04	0.0118	0.0224	0.0193	0.0074	0.0274	0.0069	0.0021
11	rs74660304	91659708	0.84	0.289034762536342	0.73	0.98319925910612	0.145906273181503	1.09779083417751	0.0023	0.0034	0.0291	0.1441	0.0063	0.1651	0.1865	0.0109	0.0017	0.0071	0.0041	0.0221	8e-04	0.0067	0.0256	0.1177	0.1615	0.0016	7e-04	0.0118	0.0225	0.0193	0.0075	0.0273	0.0069	0.0021
11	rs74548595	91662983	0.84	0.289034762536342	0.73	0.98319925910612	0.147631548966485	1.09860521139382	0.0023	0.0034	0.0291	0.1441	0.0063	0.1652	0.1865	0.0109	0.0017	0.0071	0.0041	0.0221	8e-04	0.0068	0.0256	0.1177	0.1615	0.0016	7e-04	0.0118	0.0225	0.0193	0.0075	0.0273	0.0069	0.0021
11	rs77185258	91664501	0.84	0.289034762536342	0.74	0.910385700718773	0.147207251797085	1.09844232702443	0.0023	0.0034	0.0291	0.1441	0.0063	0.1652	0.1865	0.0109	0.0017	0.0071	0.0041	0.0221	8e-04	0.0068	0.0256	0.1177	0.1615	0.0016	7e-04	0.0118	0.0225	0.0193	0.0075	0.0273	0.0069	0.0021
11	rs79573628	91667944	0.84	0.289034762536342	0.74	0.910385700718773	0.14923734712895	1.10072311393925	0.0023	0.0034	0.0291	0.1441	0.0063	0.1652	0.1865	0.0108	0.0017	0.0071	0.0041	0.0222	8e-04	0.0068	0.0256	0.1176	0.1614	0.0016	7e-04	0.0118	0.0225	0.0193	0.0075	0.0273	0.0069	0.0021
11	rs10765502	91669648	0.84	0.289034762536342	0.74	0.910385700718773	0.149335996392662	1.09990844690619	0.0023	0.0034	0.0291	0.1441	0.0063	0.1652	0.1865	0.0108	0.0017	0.0071	0.0041	0.0222	8e-04	0.0068	0.0255	0.1176	0.1614	0.0016	7e-04	0.0118	0.0225	0.0193	0.0075	0.0273	0.0069	0.0021
11	rs1491683	91680278	0.83	0.326509998324372	0.74	0.910385700718773	0.110928907908136	0.995624194741992	0.0024	0.0037	0.0291	0.1433	0.0065	0.1653	0.1858	0.0113	0.0017	0.0079	0.0042	0.0221	9e-04	0.0068	0.0253	0.1171	0.1606	0.0014	8e-04	0.012	0.023	0.0199	0.0074	0.0269	0.0071	0.0021
11	rs7107272	91682680	0.81	0.411214762386647	0.74	0.910385700718773	0.120224004202054	0.715007706900126	0.0028	0.0044	0.0289	0.141	0.0067	0.1663	0.1843	0.0127	0.0018	0.0086	0.0046	0.0217	0.0013	0.0075	0.0248	0.1153	0.1588	9e-04	0.0012	0.0128	0.0247	0.0197	0.0082	0.0257	0.0076	0.0023
11	rs11019712	91693216	0.81	0.411214762386647	0.74	0.910385700718773	0.121091821887736	0.716351273966527	0.0028	0.0044	0.029	0.1409	0.0068	0.1663	0.1844	0.0128	0.0018	0.0087	0.0046	0.0219	0.0013	0.0076	0.0248	0.1146	0.1585	9e-04	0.0012	0.013	0.0248	0.0196	0.0082	0.0258	0.0076	0.0023
11	rs4323826	91702842	0.81	0.411214762386647	0.74	0.910385700718773	0.126378878746846	0.716500593820284	0.0028	0.0044	0.029	0.1409	0.0068	0.1663	0.1844	0.0128	0.0017	0.0088	0.0046	0.0219	0.0013	0.0076	0.0248	0.1145	0.1584	9e-04	0.0012	0.013	0.0249	0.0196	0.0082	0.0258	0.0076	0.0022
11	rs117432628	91714975	0.81	0.411214762386647	0.74	0.910385700718773	0.111561875756422	0.702643636758336	0.0029	0.0044	0.0289	0.1408	0.0068	0.1667	0.1846	0.013	0.0018	0.0088	0.0047	0.0219	0.0015	0.0075	0.0246	0.1138	0.1582	9e-04	0.0013	0.013	0.0251	0.0197	0.0082	0.0257	0.0075	0.0022
11	rs17494494	91718283	0.8	0.458652199356866	0.74	0.910385700718773	0.110216054303127	0.684114964941754	0.0029	0.0045	0.0288	0.141	0.0068	0.1668	0.1843	0.0131	0.0018	0.0088	0.0047	0.0219	0.0016	0.0075	0.0245	0.1139	0.1583	9e-04	0.0013	0.013	0.0251	0.0196	0.0083	0.0255	0.0075	0.0022
11	rs79390878	91719824	0.8	0.458652199356866	0.74	0.910385700718773	0.112418524039315	0.68219442042732	0.0029	0.0045	0.0288	0.141	0.0068	0.1669	0.1844	0.0131	0.0018	0.0088	0.0047	0.0219	0.0016	0.0075	0.0245	0.1137	0.1582	8e-04	0.0013	0.013	0.0252	0.0197	0.0083	0.0255	0.0075	0.0022
11	rs72960445	91720183	0.8	0.458652199356866	0.74	0.910385700718773	0.113585592475555	0.68189906071349	0.0029	0.0045	0.0288	0.141	0.0068	0.1669	0.1844	0.0131	0.0018	0.0088	0.0047	0.022	0.0016	0.0075	0.0244	0.1137	0.1582	8e-04	0.0013	0.013	0.0252	0.0197	0.0083	0.0255	0.0075	0.0022
11	rs12290348	91723770	0.8	0.458652199356866	0.74	0.910385700718773	0.122284005899151	0.68175139173571	0.0029	0.0045	0.0288	0.141	0.0068	0.167	0.1845	0.0131	0.0018	0.0088	0.0047	0.022	0.0017	0.0075	0.0244	0.1136	0.1582	8e-04	0.0013	0.013	0.0252	0.0197	0.0083	0.0255	0.0075	0.0022
11	rs10830807	91736471	0.8	0.458652199356866	0.74	0.910385700718773	0.119647576038209	0.683080673528423	0.0029	0.0045	0.0287	0.1411	0.0068	0.1669	0.1847	0.0132	0.0018	0.0088	0.0047	0.022	0.0017	0.0075	0.0243	0.1135	0.1582	8e-04	0.0013	0.013	0.0252	0.0197	0.0083	0.0256	0.0075	0.0021
11	rs1627945	91751663	0.8	0.458652199356866	0.74	0.910385700718773	0.116083219942595	0.678504512300848	0.0029	0.0045	0.0287	0.1411	0.0068	0.167	0.1848	0.0132	0.0018	0.0088	0.0047	0.0219	0.0017	0.0074	0.0243	0.1135	0.1582	8e-04	0.0013	0.013	0.0252	0.0197	0.0083	0.0255	0.0075	0.0021
11	rs190626164	91754697	0.8	0.458652199356866	0.74	0.910385700718773	0.115547214997881	0.677029823050431	0.0029	0.0045	0.0287	0.1411	0.0068	0.167	0.1848	0.0132	0.0018	0.0088	0.0047	0.0219	0.0017	0.0074	0.0243	0.1135	0.1582	8e-04	0.0013	0.013	0.0252	0.0197	0.0083	0.0255	0.0075	0.0021
11	rs7944049	91759167	0.8	0.458652199356866	0.73	0.98319925910612	0.113279214148311	0.667756133670933	0.0029	0.0045	0.0286	0.141	0.0068	0.1671	0.1848	0.0132	0.0018	0.0088	0.0047	0.0219	0.0017	0.0074	0.0242	0.1136	0.1581	8e-04	0.0013	0.013	0.0254	0.0197	0.0084	0.0254	0.0075	0.0021
11	rs113502111	91759765	0.8	0.458652199356866	0.73	0.98319925910612	0.10926092358617	0.657779397858423	0.0029	0.0044	0.0286	0.141	0.0068	0.1671	0.1848	0.0134	0.0018	0.0088	0.0047	0.0219	0.0017	0.0074	0.0241	0.1137	0.1583	8e-04	0.0013	0.013	0.0254	0.0196	0.0084	0.0252	0.0075	0.0021
11	rs117496585	91771186	0.8	0.458652199356866	0.73	0.98319925910612	0.0994256340083085	0.628349141416889	0.003	0.0041	0.0285	0.1408	0.0068	0.1669	0.1846	0.0139	0.0018	0.0088	0.0047	0.0218	0.0017	0.0073	0.024	0.1142	0.1587	8e-04	0.0013	0.013	0.0257	0.0195	0.0085	0.0246	0.0075	0.0021
11	rs4753369	91771211	0.8	0.458652199356866	0.73	0.98319925910612	0.0738801275269283	0.62443929620335	0.003	0.0041	0.0285	0.1408	0.0068	0.1669	0.1846	0.0139	0.0018	0.0088	0.005	0.0218	0.0017	0.0073	0.024	0.1142	0.1587	8e-04	0.0013	0.013	0.0257	0.0195	0.0084	0.0246	0.0073	0.0021
11	rs2511420	91780853	0.8	0.458652199356866	0.73	0.98319925910612	0.0698742892994541	0.616781133216555	0.003	0.0041	0.0285	0.1408	0.0068	0.1669	0.1846	0.0139	0.0018	0.0088	0.005	0.0217	0.0017	0.0074	0.0239	0.1143	0.1587	8e-04	0.0013	0.013	0.0257	0.0196	0.0085	0.0245	0.0073	0.0021
11	rs34301038	91782295	0.8	0.458652199356866	0.73	0.98319925910612	0.0740289197559345	0.608713790864693	0.003	0.0041	0.0285	0.1408	0.0068	0.1668	0.1846	0.0139	0.0018	0.0088	0.0049	0.0217	0.0017	0.0076	0.0239	0.1143	0.1587	8e-04	0.0013	0.013	0.0257	0.0196	0.0085	0.0245	0.0072	0.0021
11	rs117804050	91782669	0.8	0.458652199356866	0.76	0.775138689739853	0.075527518929319	0.606700891195859	0.003	0.0041	0.0285	0.1408	0.0068	0.1668	0.1846	0.0139	0.0018	0.0088	0.0049	0.0217	0.0017	0.0077	0.0239	0.1143	0.1587	8e-04	0.0013	0.013	0.0257	0.0196	0.0084	0.0245	0.0072	0.0021
11	rs113300370	91788142	0.8	0.458652199356866	0.76	0.775138689739853	0.0750544367993184	0.596803402320768	0.003	0.0041	0.0284	0.1408	0.0068	0.1665	0.1844	0.0142	0.0019	0.0087	0.0049	0.0217	0.0018	0.0077	0.0238	0.1144	0.1585	8e-04	0.0014	0.013	0.0258	0.0196	0.0085	0.0245	0.0072	0.0021
11	rs78012870	91794722	0.8	0.458652199356866	0.76	0.775138689739853	0.0994513008599481	0.579115148699876	0.003	0.0042	0.0283	0.1407	0.0068	0.166	0.1842	0.0146	0.002	0.0086	0.0048	0.0216	0.0019	0.0077	0.0235	0.1147	0.1582	8e-04	0.0016	0.0131	0.0261	0.0197	0.0086	0.0244	0.0072	0.0023
11	rs115462233	91795769	0.8	0.458652199356866	0.76	0.775138689739853	0.0995283262908434	0.577836324899899	0.003	0.0042	0.0282	0.1407	0.0068	0.166	0.1842	0.0146	0.0021	0.0086	0.0047	0.0216	0.002	0.0077	0.0235	0.1147	0.1582	8e-04	0.0016	0.0131	0.0261	0.0197	0.0086	0.0244	0.0072	0.0023
11	rs76019718	91801600	0.8	0.458652199356866	0.76	0.775138689739853	0.124247552244322	0.560992252520925	0.003	0.0043	0.0281	0.1406	0.0068	0.1661	0.1842	0.0149	0.0023	0.0085	0.0046	0.0215	0.002	0.0079	0.0232	0.1147	0.1577	9e-04	0.0017	0.0132	0.0262	0.0199	0.0087	0.0241	0.0072	0.0023
11	rs7946636	91802260	0.8	0.458652199356866	0.76	0.775138689739853	0.135403899446511	0.554232561640227	0.003	0.0043	0.0281	0.1406	0.0068	0.1661	0.1842	0.0149	0.0023	0.0085	0.0046	0.0215	0.002	0.0079	0.0232	0.1147	0.1577	9e-04	0.0017	0.0132	0.0262	0.0199	0.0088	0.0241	0.0072	0.0023
11	rs2036125	91802728	0.8	0.458652199356866	0.76	0.775138689739853	0.125962728864156	0.561415398429351	0.003	0.0043	0.0281	0.1406	0.0068	0.1661	0.1842	0.0149	0.0023	0.0085	0.0045	0.0214	0.002	0.0079	0.0232	0.1147	0.1577	9e-04	0.0017	0.0132	0.0262	0.0199	0.0088	0.0241	0.0072	0.0023
11	rs34688743	91815746	0.8	0.458652199356866	0.76	0.775138689739853	0.10037806976204	0.503369734103132	0.0032	0.0044	0.0282	0.1409	0.0069	0.166	0.1842	0.0149	0.0024	0.0085	0.0047	0.0215	0.0022	0.0082	0.023	0.114	0.1571	0.0012	0.0018	0.0129	0.0261	0.0197	0.0089	0.0239	0.0071	0.0025
11	rs1496678	91821986	0.79	0.509607847349147	0.77	0.712611004068267	0.105039604204324	0.455521224883855	0.0034	0.0045	0.0283	0.1411	0.007	0.1659	0.1842	0.0149	0.0025	0.0086	0.0048	0.0216	0.0023	0.0084	0.0229	0.1135	0.1567	0.0014	0.0019	0.0127	0.0261	0.0196	0.009	0.0237	0.0072	0.0026
11	rs73538829	91830484	0.79	0.509607847349147	0.77	0.712611004068267	0.105066165506093	0.454184016972525	0.0034	0.0045	0.0283	0.1411	0.007	0.1658	0.1842	0.0148	0.0025	0.0086	0.0047	0.0216	0.0023	0.0084	0.0229	0.1135	0.1566	0.0014	0.0019	0.0126	0.0261	0.0196	0.0091	0.0237	0.0072	0.0026
11	rs12793618	91830717	0.79	0.509607847349147	0.77	0.712611004068267	0.104086176307743	0.454184016972525	0.0034	0.0045	0.0283	0.1411	0.007	0.1658	0.1842	0.0148	0.0025	0.0086	0.0047	0.0216	0.0023	0.0084	0.0229	0.1135	0.1566	0.0014	0.0019	0.0126	0.0261	0.0196	0.0091	0.0237	0.0072	0.0026
11	rs79087921	91855480	0.79	0.509607847349147	0.77	0.712611004068267	0.120050897974905	0.442196105200238	0.0034	0.0046	0.0285	0.1411	0.007	0.1659	0.1841	0.0148	0.0026	0.0087	0.0048	0.0217	0.0023	0.0085	0.0228	0.1133	0.1564	0.0015	0.002	0.0125	0.026	0.0195	0.0088	0.0236	0.0073	0.0027
11	rs117817842	91858613	0.79	0.509607847349147	0.77	0.712611004068267	0.119762726231017	0.442461577657479	0.0034	0.0046	0.0285	0.1411	0.007	0.1659	0.1841	0.0148	0.0026	0.0087	0.0048	0.0217	0.0023	0.0085	0.0228	0.1133	0.1564	0.0015	0.002	0.0125	0.026	0.0195	0.0088	0.0236	0.0073	0.0027
11	rs113324186	91860245	0.79	0.509607847349147	0.77	0.712611004068267	0.120108583117399	0.442594329773925	0.0034	0.0046	0.0285	0.1411	0.007	0.1659	0.1841	0.0148	0.0026	0.0087	0.0048	0.0217	0.0023	0.0085	0.0228	0.1133	0.1564	0.0015	0.002	0.0125	0.026	0.0195	0.0088	0.0236	0.0073	0.0027
11	rs1390777	91870850	0.79	0.509607847349147	0.77	0.712611004068267	0.131712144834719	0.444188180337786	0.0035	0.0046	0.0286	0.1411	0.007	0.166	0.1841	0.0148	0.0027	0.0087	0.0047	0.0217	0.0023	0.0085	0.0228	0.1133	0.1563	0.0016	0.002	0.0125	0.0259	0.0195	0.0088	0.0236	0.0073	0.0028
11	rs11019832	91871009	0.79	0.509607847349147	0.77	0.712611004068267	0.131437740720955	0.444055301329009	0.0035	0.0046	0.0286	0.1411	0.007	0.166	0.1841	0.0148	0.0027	0.0087	0.0047	0.0217	0.0023	0.0085	0.0228	0.1133	0.1563	0.0016	0.002	0.0125	0.0259	0.0195	0.0088	0.0236	0.0073	0.0028
11	rs72962379	91879139	0.79	0.509607847349147	0.77	0.712611004068267	0.122138236124	0.42476963174179	0.0036	0.0045	0.0289	0.1413	0.0069	0.166	0.1841	0.0148	0.0027	0.0087	0.0048	0.0216	0.0024	0.0086	0.0229	0.1131	0.1561	0.0016	0.0022	0.0125	0.0259	0.0193	0.0088	0.0232	0.0074	0.0028
11	rs61901462	91882500	0.79	0.509607847349147	0.77	0.712611004068267	0.122517458026362	0.424375768382391	0.0036	0.0045	0.029	0.1413	0.0069	0.166	0.1841	0.0148	0.0027	0.0087	0.0048	0.0216	0.0024	0.0086	0.0229	0.1131	0.1561	0.0016	0.0022	0.0125	0.0259	0.0193	0.0088	0.0232	0.0074	0.0028
11	rs1350444	91884247	0.79	0.509607847349147	0.77	0.712611004068267	0.122897396615761	0.424638333008418	0.0036	0.0045	0.029	0.1413	0.0069	0.166	0.1841	0.0148	0.0027	0.0087	0.0048	0.0216	0.0024	0.0086	0.0229	0.1131	0.1561	0.0016	0.0022	0.0125	0.0259	0.0193	0.0088	0.0232	0.0074	0.0028
11	rs67907684	91893711	0.8	0.458652199356866	0.77	0.712611004068267	0.117614921519238	0.428318825320055	0.0036	0.0046	0.0288	0.141	0.0069	0.1661	0.184	0.0147	0.0028	0.0086	0.0047	0.0216	0.0025	0.0086	0.0228	0.1133	0.156	0.0017	0.0022	0.0127	0.0259	0.0194	0.0089	0.0232	0.0074	0.0028
11	rs1000680	91902073	0.8	0.458652199356866	0.78	0.653412240020304	0.118471189279254	0.428713670318754	0.0036	0.0046	0.0288	0.141	0.0069	0.1661	0.184	0.0147	0.0028	0.0086	0.0047	0.0216	0.0025	0.0086	0.0228	0.1133	0.156	0.0017	0.0022	0.0127	0.0259	0.0194	0.0089	0.0232	0.0074	0.0028
11	rs10501788	91913165	0.8	0.458652199356866	0.78	0.653412240020304	0.117557972229437	0.427924078160283	0.0036	0.0046	0.0288	0.141	0.0069	0.1661	0.184	0.0147	0.0028	0.0086	0.0047	0.0216	0.0025	0.0086	0.0228	0.1133	0.156	0.0017	0.0022	0.0127	0.0259	0.0194	0.0089	0.0232	0.0074	0.0028
11	rs118026609	91915509	0.8	0.458652199356866	0.78	0.653412240020304	0.117301909539417	0.427660967777621	0.0036	0.0046	0.0288	0.141	0.0069	0.1661	0.184	0.0147	0.0028	0.0086	0.0047	0.0216	0.0025	0.0086	0.0228	0.1133	0.156	0.0017	0.0022	0.0127	0.0259	0.0194	0.0089	0.0232	0.0074	0.0028
11	rs72966342	91918871	0.8	0.458652199356866	0.78	0.653412240020304	0.122692725230898	0.429240282386569	0.0036	0.0046	0.0288	0.141	0.0069	0.1662	0.1842	0.0146	0.0028	0.0086	0.0047	0.0216	0.0025	0.0086	0.0228	0.1133	0.156	0.0017	0.0022	0.0127	0.0259	0.0194	0.0088	0.0232	0.0074	0.0028
11	rs118115024	91919059	0.8	0.458652199356866	0.78	0.653412240020304	0.122692725230898	0.429240282386569	0.0036	0.0046	0.0288	0.141	0.0069	0.1662	0.1842	0.0146	0.0028	0.0086	0.0047	0.0216	0.0025	0.0086	0.0228	0.1133	0.156	0.0017	0.0022	0.0127	0.0259	0.0194	0.0088	0.0232	0.0074	0.0028
11	rs111295568	91919274	0.8	0.458652199356866	0.79	0.597486775499064	0.122663503427454	0.429240282386569	0.0036	0.0046	0.0288	0.141	0.0069	0.1662	0.1842	0.0146	0.0028	0.0086	0.0047	0.0216	0.0025	0.0086	0.0228	0.1133	0.156	0.0017	0.0022	0.0127	0.0259	0.0194	0.0088	0.0232	0.0074	0.0028
11	rs77750969	91938106	0.8	0.458652199356866	0.79	0.597486775499064	0.103269499240669	0.432403595239717	0.0037	0.0046	0.0289	0.1405	0.0069	0.1658	0.184	0.0146	0.0029	0.0087	0.0047	0.0215	0.0026	0.0089	0.0227	0.1133	0.1557	0.0018	0.0023	0.0126	0.026	0.0193	0.009	0.0231	0.0074	0.0029
11	rs10765541	91941510	0.79	0.509607847349147	0.79	0.597486775499064	0.174600583147968	0.417303152941702	0.0044	0.005	0.0295	0.1384	0.0068	0.1645	0.1832	0.0147	0.0035	0.0092	0.0049	0.0211	0.0031	0.0099	0.0226	0.1133	0.1546	0.0024	0.0026	0.0122	0.0265	0.0189	0.0098	0.0226	0.0075	0.0033
11	rs7110069	91945888	0.78	0.56417027826485	0.79	0.597486775499064	0.119964402008865	0.448312653595519	0.0048	0.0053	0.0294	0.1363	0.007	0.1638	0.183	0.0151	0.0038	0.0094	0.0059	0.0208	0.004	0.0105	0.0227	0.1124	0.1516	0.0033	0.0029	0.012	0.0269	0.0181	0.011	0.0223	0.0082	0.0037
11	rs72966398	91947335	0.78	0.56417027826485	0.79	0.597486775499064	0.103164413225656	0.456859467158725	0.0049	0.0058	0.0295	0.1332	0.0084	0.1656	0.1829	0.0154	0.0038	0.0092	0.0067	0.021	0.0042	0.0107	0.0219	0.1133	0.1485	0.0036	0.0031	0.0113	0.0275	0.0175	0.0119	0.0218	0.0087	0.0037
11	rs2100670	91949552	0.78	0.56417027826485	0.79	0.597486775499064	0.127812006398474	0.472322804073539	0.0049	0.0058	0.0295	0.1331	0.0085	0.1657	0.1829	0.0154	0.0038	0.0092	0.0068	0.021	0.0042	0.0107	0.0219	0.1135	0.1481	0.0036	0.0031	0.0112	0.0276	0.0175	0.012	0.0218	0.0087	0.0037
11	rs1350445	91952154	0.78	0.56417027826485	0.79	0.597486775499064	0.137585833760908	0.457395053135212	0.0049	0.0059	0.0296	0.1331	0.0085	0.1657	0.1833	0.0154	0.0036	0.0092	0.0068	0.021	0.0041	0.0106	0.0219	0.1135	0.1481	0.0036	0.0031	0.0111	0.0276	0.0175	0.012	0.0218	0.0087	0.0036
11	rs75069565	91954494	0.78	0.56417027826485	0.79	0.597486775499064	0.14287599925486	0.460477868587336	0.0049	0.0059	0.0297	0.133	0.0085	0.1658	0.1833	0.0155	0.0036	0.0092	0.0068	0.0211	0.0041	0.0106	0.0218	0.1135	0.1481	0.0036	0.0031	0.0111	0.0276	0.0175	0.0121	0.0218	0.0088	0.0036
11	rs56137609	91958699	0.78	0.56417027826485	0.79	0.597486775499064	0.150985844960778	0.439808762865384	0.0048	0.0059	0.0297	0.133	0.0085	0.1657	0.1833	0.0155	0.0036	0.0092	0.0068	0.0212	0.0041	0.0106	0.0218	0.1136	0.1479	0.0036	0.0031	0.0111	0.0277	0.0174	0.0122	0.0218	0.0088	0.0035
11	rs7118371	91961726	0.78	0.56417027826485	0.79	0.597486775499064	0.158270785568271	0.447646732866489	0.0048	0.0059	0.0297	0.133	0.0085	0.1658	0.1833	0.0155	0.0035	0.0092	0.0068	0.0213	0.0041	0.0106	0.0218	0.1136	0.1479	0.0036	0.0031	0.0111	0.0277	0.0174	0.0122	0.0218	0.0088	0.0035
11	rs117832494	91965081	0.78	0.56417027826485	0.78	0.653412240020304	0.153681409599251	0.439808762865384	0.0048	0.0059	0.0297	0.1329	0.0085	0.1658	0.1833	0.0155	0.0035	0.0092	0.0068	0.0213	0.004	0.0106	0.0218	0.1136	0.1479	0.0036	0.0031	0.0111	0.0277	0.0174	0.0122	0.0218	0.0088	0.0035
11	rs11019881	91970350	0.78	0.56417027826485	0.78	0.653412240020304	0.157930619299688	0.431348465334757	0.0048	0.0058	0.0297	0.1328	0.0085	0.1659	0.1834	0.0156	0.0035	0.0092	0.0068	0.0214	0.004	0.0106	0.0218	0.1137	0.1479	0.0036	0.003	0.0111	0.0278	0.0174	0.0122	0.0218	0.0088	0.0035
11	rs1202383	91974552	0.78	0.56417027826485	0.78	0.653412240020304	0.16663418905623	0.38793109929597	0.0047	0.0054	0.029	0.1322	0.0086	0.1651	0.1858	0.0159	0.003	0.0092	0.0067	0.0218	0.004	0.011	0.0218	0.1124	0.1457	0.0036	0.003	0.0113	0.0292	0.0175	0.0128	0.0222	0.0092	0.0033
11	rs12577025	91979120	0.78	0.56417027826485	0.78	0.653412240020304	0.201908576671439	0.390880132815514	0.0046	0.0052	0.0295	0.1316	0.0086	0.1657	0.1879	0.0159	0.0033	0.0087	0.0068	0.0216	0.0039	0.0109	0.0219	0.1124	0.1436	0.0036	0.0028	0.0111	0.0299	0.0174	0.0132	0.022	0.009	0.0034
11	rs1187177	91984455	0.78	0.56417027826485	0.78	0.653412240020304	0.180717476192639	0.395765968581526	0.0045	0.0052	0.0296	0.1315	0.0087	0.1654	0.188	0.016	0.0033	0.0087	0.0068	0.0216	0.0039	0.0106	0.0219	0.1127	0.1436	0.0036	0.0028	0.0112	0.0301	0.017	0.0132	0.022	0.009	0.0034
11	rs947938	91988838	0.78	0.56417027826485	0.78	0.653412240020304	0.168888213450139	0.4002808624299	0.0045	0.0052	0.0298	0.1315	0.0086	0.1655	0.188	0.0159	0.0033	0.0087	0.0071	0.0216	0.0038	0.0104	0.0221	0.1126	0.1435	0.0036	0.0029	0.011	0.0302	0.0171	0.0131	0.0219	0.0091	0.0034
11	rs16917259	91994044	0.78	0.56417027826485	0.79	0.597486775499064	0.177207191509216	0.384477122820901	0.0044	0.0052	0.0299	0.1315	0.0086	0.1654	0.1881	0.0159	0.0033	0.0087	0.0071	0.0217	0.0037	0.0104	0.0221	0.1126	0.1436	0.0032	0.0029	0.011	0.0302	0.0172	0.0131	0.022	0.009	0.0034
11	rs1870297	91998162	0.77	0.622422290089237	0.79	0.597486775499064	0.252909279206347	0.504605596877098	0.0038	0.0053	0.0311	0.1303	0.0088	0.1624	0.19	0.0167	0.0031	0.0082	0.0071	0.0219	0.003	0.0099	0.0226	0.114	0.1422	0.0032	0.0028	0.0115	0.0316	0.0176	0.0133	0.0224	0.0084	0.003
11	rs1993543	91998485	0.77	0.622422290089237	0.79	0.597486775499064	0.262784218861771	0.596087703354331	0.0036	0.0053	0.0315	0.1308	0.0088	0.1624	0.1895	0.0168	0.0031	0.0082	0.007	0.0219	0.003	0.0093	0.0228	0.1142	0.1415	0.0033	0.0028	0.0116	0.0321	0.0178	0.0135	0.0225	0.0083	0.0029
11	rs12286744	92010555	0.78	0.56417027826485	0.79	0.597486775499064	0.496512772820553	0.841925163689958	0.0031	0.0052	0.032	0.1336	0.0083	0.1614	0.1895	0.0176	0.0024	0.0072	0.0064	0.0214	0.0023	0.0081	0.0227	0.1173	0.1399	0.0031	0.0026	0.012	0.034	0.0178	0.0139	0.0224	0.0073	0.0027
11	rs2508586	92012552	0.78	0.56417027826485	0.79	0.597486775499064	0.511195834075835	0.855707524451447	0.0031	0.0052	0.032	0.1334	0.0083	0.1616	0.1895	0.0176	0.0024	0.0072	0.0064	0.0214	0.0023	0.0081	0.0227	0.1174	0.1399	0.0031	0.0026	0.0121	0.034	0.0178	0.0139	0.0224	0.0073	0.0027
11	rs10830893	92016605	0.78	0.56417027826485	0.77	0.712611004068267	0.50814112809937	0.85989781933579	0.0031	0.0052	0.0317	0.1334	0.0083	0.1617	0.1895	0.0176	0.0024	0.0072	0.0064	0.0214	0.0023	0.0081	0.0227	0.1177	0.1401	0.0031	0.0026	0.0121	0.034	0.0179	0.0139	0.0224	0.0072	0.0027
11	rs75543108	92019445	0.78	0.56417027826485	0.76	0.775138689739853	0.520283885230983	0.889346683417603	0.0031	0.0053	0.0316	0.1335	0.0083	0.1615	0.1894	0.0176	0.0025	0.0072	0.0064	0.0214	0.0023	0.008	0.0228	0.1175	0.14	0.0031	0.0027	0.0121	0.0342	0.018	0.0139	0.0225	0.0072	0.0027
11	rs717281	92020017	0.78	0.56417027826485	0.77	0.712611004068267	0.54091215753495	0.906892418418606	0.0031	0.0053	0.0317	0.1335	0.0082	0.1614	0.1897	0.0175	0.0025	0.0072	0.0064	0.0215	0.0023	0.008	0.0228	0.1175	0.1402	0.0031	0.0027	0.012	0.0342	0.018	0.0139	0.0225	0.0071	0.0027
11	rs922006	92025863	0.78	0.56417027826485	0.77	0.712611004068267	0.54130502180312	0.905323023831806	0.0031	0.0053	0.0317	0.1335	0.0082	0.1613	0.1897	0.0175	0.0025	0.0072	0.0064	0.0215	0.0023	0.008	0.0228	0.1175	0.1401	0.0031	0.0027	0.012	0.0342	0.018	0.0139	0.0225	0.0071	0.0027
11	rs78058479	92028587	0.78	0.56417027826485	0.77	0.712611004068267	0.523437622604616	0.878727995405128	0.0031	0.0054	0.0317	0.1335	0.0082	0.1613	0.1897	0.0175	0.0025	0.0072	0.0065	0.0212	0.0023	0.008	0.0228	0.1175	0.1401	0.0031	0.0027	0.012	0.0342	0.018	0.0139	0.0225	0.0072	0.0027
11	rs72968398	92029271	0.78	0.56417027826485	0.77	0.712611004068267	0.510431336228256	0.880599991491186	0.0031	0.0054	0.0316	0.1336	0.0082	0.1613	0.1897	0.0175	0.0025	0.0072	0.0065	0.0212	0.0023	0.0079	0.0228	0.1175	0.1401	0.0031	0.0027	0.012	0.0342	0.018	0.0139	0.0225	0.0072	0.0027
11	rs12573846	92030329	0.78	0.56417027826485	0.77	0.712611004068267	0.508649637171441	0.889659390151868	0.0031	0.0054	0.0316	0.1336	0.0082	0.1614	0.1896	0.0175	0.0025	0.0072	0.0065	0.0212	0.0023	0.0079	0.0228	0.1175	0.14	0.0031	0.0027	0.012	0.0342	0.0179	0.014	0.0225	0.0072	0.0027
11	rs34246922	92031462	0.78	0.56417027826485	0.77	0.712611004068267	0.490372258959736	0.874674798525154	0.0031	0.0054	0.0316	0.1336	0.0081	0.1614	0.1896	0.0175	0.0025	0.0075	0.0064	0.0212	0.0023	0.0079	0.0228	0.1175	0.1399	0.0031	0.0027	0.012	0.0342	0.0179	0.014	0.0225	0.0072	0.0027
11	rs12804778	92043280	0.77	0.622422290089237	0.77	0.712611004068267	0.294652930410734	1.11311970439984	0.0032	0.0047	0.0308	0.1372	0.0074	0.1561	0.1913	0.0177	0.003	0.0078	0.0059	0.0185	0.0026	0.0068	0.0231	0.119	0.1404	0.0031	0.0028	0.0131	0.0356	0.0176	0.0135	0.0241	0.0059	0.0029
11	rs34161190	92061503	0.77	0.622422290089237	0.76	0.775138689739853	0.307681046338144	1.13798878405588	0.0032	0.0046	0.0307	0.1376	0.0074	0.1554	0.1915	0.0177	0.0031	0.0079	0.0059	0.0183	0.0026	0.0068	0.0232	0.1191	0.1404	0.0031	0.0028	0.0133	0.0358	0.0176	0.0135	0.0244	0.0058	0.0029
11	rs2155151	92068437	0.77	0.622422290089237	0.76	0.775138689739853	0.300812543094666	1.13372776516135	0.0032	0.0046	0.0307	0.1377	0.0074	0.1554	0.1915	0.0177	0.0031	0.008	0.0059	0.0183	0.0026	0.0068	0.0232	0.1192	0.1403	0.0031	0.0028	0.0133	0.0358	0.0177	0.0132	0.0244	0.0058	0.0029
11	rs10501779	92079552	0.77	0.622422290089237	0.76	0.775138689739853	0.303305134108583	1.13340011499863	0.0032	0.0046	0.0307	0.1377	0.0074	0.1554	0.1915	0.0177	0.0031	0.008	0.0059	0.0183	0.0026	0.0068	0.0232	0.1192	0.1403	0.0031	0.0028	0.0133	0.0358	0.0177	0.0133	0.0244	0.0058	0.0029
11	rs10830902	92086513	0.77	0.622422290089237	0.76	0.775138689739853	0.297894049922907	1.13077953497431	0.0032	0.0046	0.0307	0.1377	0.0074	0.1553	0.1916	0.0177	0.0031	0.008	0.0059	0.0182	0.0026	0.0068	0.0232	0.1192	0.1402	0.0031	0.0028	0.0133	0.0358	0.0177	0.0133	0.0243	0.0058	0.0029
11	rs10830903	92086649	0.77	0.622422290089237	0.76	0.775138689739853	0.297894049922907	1.13077953497431	0.0032	0.0046	0.0307	0.1377	0.0074	0.1553	0.1916	0.0177	0.0031	0.008	0.0059	0.0182	0.0026	0.0068	0.0232	0.1192	0.1402	0.0031	0.0028	0.0133	0.0358	0.0177	0.0133	0.0243	0.0058	0.0029
11	rs78020513	92089311	0.77	0.622422290089237	0.76	0.775138689739853	0.29765152422617	1.13061578543254	0.0032	0.0046	0.0307	0.1377	0.0074	0.1553	0.1916	0.0177	0.0031	0.008	0.0059	0.0182	0.0026	0.0068	0.0232	0.1192	0.1402	0.0031	0.0028	0.0133	0.0358	0.0177	0.0133	0.0243	0.0058	0.0029
11	rs118071308	92092534	0.77	0.622422290089237	0.76	0.775138689739853	0.29808814605908	1.1288148259391	0.0032	0.0046	0.0307	0.1377	0.0074	0.1553	0.1916	0.0177	0.0031	0.0081	0.0059	0.0182	0.0026	0.0068	0.0232	0.1192	0.1402	0.0031	0.0028	0.0133	0.0358	0.0177	0.0133	0.0243	0.0058	0.0029
11	rs117858894	92096080	0.77	0.622422290089237	0.77	0.712611004068267	0.297506059197779	1.12570531245762	0.0032	0.0046	0.0307	0.1377	0.0073	0.1553	0.1917	0.0177	0.0031	0.0081	0.0059	0.0182	0.0026	0.0067	0.0231	0.1192	0.1402	0.0031	0.0028	0.0133	0.0358	0.0177	0.0134	0.0243	0.0058	0.0029
11	rs11019924	92097653	0.77	0.622422290089237	0.77	0.712611004068267	0.296876147509204	1.12488727986628	0.0032	0.0046	0.0307	0.1376	0.0073	0.1553	0.1917	0.0177	0.0031	0.0081	0.0059	0.0182	0.0026	0.0067	0.0231	0.1192	0.1402	0.0031	0.0028	0.0133	0.0358	0.0177	0.0134	0.0243	0.0058	0.0029
11	rs117488953	92105505	0.77	0.622422290089237	0.77	0.712611004068267	0.302521971094808	1.12357865381229	0.0032	0.0046	0.0306	0.1376	0.0073	0.1553	0.1918	0.0177	0.0031	0.0081	0.006	0.0182	0.0026	0.0067	0.023	0.1193	0.14	0.0031	0.0028	0.0133	0.0358	0.0178	0.0135	0.0242	0.0058	0.0029
11	rs10765548	92109323	0.77	0.622422290089237	0.77	0.712611004068267	0.310352246838894	1.12750536628584	0.0032	0.0046	0.0306	0.1376	0.0073	0.1553	0.192	0.0177	0.0031	0.0081	0.006	0.0181	0.0026	0.0067	0.0229	0.1194	0.1401	0.0031	0.0028	0.0133	0.0358	0.0178	0.0136	0.0241	0.0058	0.003
11	rs2096733	92135181	0.77	0.622422290089237	0.76	0.775138689739853	0.329084183054148	1.13880854376792	0.0031	0.0045	0.0306	0.1377	0.0072	0.1554	0.1921	0.0179	0.003	0.0081	0.0059	0.018	0.0026	0.0066	0.0227	0.1196	0.1401	0.003	0.0028	0.0132	0.0358	0.0178	0.0137	0.0242	0.0057	0.003
11	rs74583115	92140057	0.77	0.622422290089237	0.76	0.775138689739853	0.342256300003026	1.14914667410174	0.0031	0.0045	0.0306	0.1377	0.0072	0.1554	0.1921	0.018	0.003	0.0081	0.0059	0.0179	0.0026	0.0066	0.0227	0.1197	0.1401	0.003	0.0028	0.0132	0.0358	0.0178	0.0137	0.0242	0.0057	0.003
11	rs35228080	92143690	0.77	0.622422290089237	0.76	0.775138689739853	0.348653141250126	1.1496393877008	0.0031	0.0045	0.0306	0.1377	0.0072	0.1555	0.1921	0.018	0.003	0.0081	0.0059	0.0179	0.0026	0.0066	0.0227	0.1197	0.1401	0.0029	0.0028	0.0132	0.0358	0.0178	0.0137	0.0242	0.0057	0.003
11	rs80333415	92148475	0.77	0.622422290089237	0.76	0.775138689739853	0.355643212776026	1.15144633086909	0.003	0.0045	0.0306	0.1377	0.0071	0.1555	0.1921	0.0181	0.003	0.0081	0.0059	0.0179	0.0026	0.0066	0.0227	0.1197	0.1401	0.0029	0.0028	0.0132	0.0358	0.0179	0.0137	0.0242	0.0057	0.003
11	rs7115810	92171367	0.77	0.622422290089237	0.76	0.775138689739853	0.415264982799414	1.17894146664245	0.0029	0.0043	0.0306	0.1377	0.0071	0.1555	0.1921	0.0184	0.003	0.0082	0.0058	0.0178	0.0026	0.0065	0.0226	0.1199	0.1401	0.0028	0.0028	0.0131	0.0358	0.018	0.0139	0.0244	0.0056	0.003
11	rs11019960	92171509	0.77	0.622422290089237	0.76	0.775138689739853	0.415725710792996	1.17894146664245	0.0029	0.0043	0.0306	0.1377	0.0071	0.1555	0.1921	0.0184	0.003	0.0082	0.0058	0.0178	0.0026	0.0065	0.0226	0.1199	0.1401	0.0028	0.0028	0.0131	0.0358	0.018	0.0139	0.0244	0.0056	0.003
11	rs1014594	92178278	0.77	0.622422290089237	0.76	0.775138689739853	0.469110466378942	1.18769167039996	0.0029	0.0043	0.0307	0.1378	0.0071	0.1558	0.1921	0.0184	0.0029	0.0082	0.0058	0.0178	0.0026	0.0065	0.0226	0.12	0.1401	0.0027	0.0027	0.013	0.0356	0.0181	0.0139	0.0244	0.0056	0.003
11	rs117624490	92187775	0.77	0.622422290089237	0.76	0.775138689739853	0.449325066397208	1.21566957956592	0.0029	0.0042	0.0305	0.1376	0.007	0.1558	0.1922	0.0184	0.0029	0.0082	0.0058	0.0176	0.0026	0.0065	0.0226	0.12	0.1398	0.0027	0.0028	0.0133	0.0357	0.0181	0.014	0.0246	0.0056	0.0031
11	rs649542	92187884	0.77	0.622422290089237	0.76	0.775138689739853	0.449864029468095	1.21666498893125	0.0029	0.0042	0.0305	0.1376	0.007	0.1558	0.1922	0.0184	0.0029	0.0082	0.0058	0.0176	0.0026	0.0065	0.0226	0.12	0.1398	0.0027	0.0028	0.0133	0.0357	0.0181	0.014	0.0246	0.0056	0.0031
11	rs652365	92188498	0.77	0.622422290089237	0.76	0.775138689739853	0.4578656563162	1.24359481708191	0.0029	0.0042	0.0305	0.1376	0.0067	0.1556	0.1924	0.0184	0.0029	0.0082	0.0058	0.0177	0.0026	0.0065	0.0226	0.1201	0.1398	0.0027	0.0028	0.0133	0.0358	0.0182	0.0141	0.0246	0.0056	0.0031
11	rs12285223	92196475	0.77	0.622422290089237	0.76	0.775138689739853	0.444190995284571	1.25092680857377	0.0029	0.0042	0.0305	0.1376	0.0067	0.1556	0.1924	0.0184	0.0029	0.0082	0.0058	0.0176	0.0026	0.0065	0.0226	0.1201	0.1398	0.0027	0.0027	0.0133	0.0358	0.0182	0.014	0.0247	0.0056	0.003
11	rs1941438	92209853	0.76	0.684441169424083	0.76	0.775138689739853	0.606018861233078	1.5686949669947	0.0031	0.0037	0.0307	0.1373	0.0064	0.1548	0.1936	0.0187	0.0025	0.0078	0.0055	0.0166	0.0026	0.006	0.0229	0.1207	0.1393	0.0026	0.0024	0.0134	0.037	0.0196	0.0134	0.0259	0.0054	0.0028
11	rs1941437	92210125	0.76	0.684441169424083	0.76	0.775138689739853	0.609682670113442	1.56782980188633	0.0031	0.0037	0.0306	0.1374	0.0064	0.1547	0.1938	0.0187	0.0023	0.0077	0.0055	0.0164	0.0026	0.0059	0.0228	0.1212	0.1393	0.0026	0.0023	0.0135	0.0371	0.0197	0.0134	0.0259	0.0054	0.0027
11	rs75983636	92215361	0.75	0.750298972197586	0.76	0.775138689739853	1.15859744679314	1.76110001227549	0.0023	0.0034	0.0298	0.1373	0.0059	0.1548	0.1961	0.0185	0.0017	0.0074	0.0047	0.0143	0.0026	0.0054	0.0219	0.1259	0.139	0.0024	0.0015	0.0143	0.0377	0.0206	0.0128	0.0267	0.0051	0.0026
11	rs543704	92229998	0.75	0.750298972197586	0.76	0.775138689739853	1.25731362235479	1.86187361413152	0.0023	0.0034	0.0299	0.1373	0.0059	0.1548	0.1962	0.0181	0.0016	0.0074	0.0046	0.0143	0.0026	0.0054	0.022	0.1261	0.139	0.0024	0.0015	0.0144	0.0378	0.0207	0.0129	0.0267	0.0051	0.0026
11	rs73550939	92231190	0.75	0.750298972197586	0.76	0.775138689739853	1.23054714481469	1.85051886113034	0.0024	0.0034	0.0299	0.1373	0.0059	0.1548	0.1963	0.0181	0.0016	0.0074	0.0046	0.0143	0.0026	0.0054	0.022	0.1262	0.1389	0.0024	0.0015	0.0144	0.0378	0.0207	0.0129	0.0267	0.0051	0.0026
11	rs75462639	92232349	0.75	0.750298972197586	0.76	0.775138689739853	1.20927592219346	1.84555426333552	0.0025	0.0034	0.0299	0.1373	0.0059	0.1547	0.1963	0.018	0.0016	0.0074	0.0046	0.0143	0.0026	0.0054	0.022	0.1262	0.1388	0.0024	0.0015	0.0144	0.0378	0.0206	0.0129	0.0267	0.0051	0.0026
11	rs12361405	92232964	0.75	0.750298972197586	0.76	0.775138689739853	1.20141713158046	1.83722510627126	0.0026	0.0034	0.0299	0.1373	0.0059	0.1547	0.1963	0.018	0.0016	0.0074	0.0046	0.0143	0.0026	0.0054	0.022	0.1263	0.1387	0.0024	0.0015	0.0144	0.0378	0.0206	0.0129	0.0267	0.0051	0.0026
11	rs12790178	92234612	0.75	0.750298972197586	0.77	0.712611004068267	1.19514445175923	1.8289013335612	0.0026	0.0034	0.0299	0.1373	0.0059	0.1547	0.1963	0.018	0.0016	0.0074	0.0046	0.0143	0.0026	0.0054	0.022	0.1263	0.1388	0.0024	0.0015	0.0144	0.0378	0.0206	0.0129	0.0267	0.0051	0.0026
11	rs61901554	92236687	0.75	0.750298972197586	0.77	0.712611004068267	1.18833283825545	1.82323718073016	0.0026	0.0034	0.0299	0.1373	0.0059	0.1547	0.1963	0.018	0.0016	0.0074	0.0046	0.0143	0.0026	0.0054	0.022	0.1263	0.1388	0.0024	0.0015	0.0144	0.0378	0.0206	0.0129	0.0267	0.0051	0.0026
11	rs79939455	92242051	0.75	0.750298972197586	0.78	0.653412240020304	1.19357827954544	1.81421514974755	0.0026	0.0034	0.0299	0.1373	0.0058	0.1546	0.1964	0.018	0.0016	0.0074	0.0046	0.0143	0.0026	0.0054	0.0221	0.1264	0.1388	0.0025	0.0015	0.0143	0.0378	0.0205	0.0129	0.0267	0.0051	0.0026
11	rs517744	92253798	0.75	0.750298972197586	0.78	0.653412240020304	1.16506828191223	1.77625238368592	0.0026	0.0034	0.0298	0.1375	0.0058	0.1544	0.196	0.0177	0.0016	0.0074	0.0046	0.0143	0.0031	0.0054	0.0221	0.1267	0.1388	0.0025	0.0018	0.0142	0.0379	0.0206	0.0129	0.0265	0.0051	0.0027
11	rs683551	92255567	0.75	0.750298972197586	0.78	0.653412240020304	1.16105652026102	1.7686738348798	0.0026	0.0034	0.0298	0.1374	0.0058	0.1544	0.196	0.0176	0.0016	0.0074	0.0046	0.0143	0.0031	0.0054	0.0221	0.1268	0.1388	0.0025	0.0018	0.0142	0.0379	0.0205	0.0129	0.0265	0.0051	0.0027
11	rs78705133	92265168	0.74	0.820062814253923	0.78	0.653412240020304	1.13610646907753	1.71610857516156	0.0027	0.0033	0.0296	0.1372	0.006	0.1539	0.1956	0.0178	0.0016	0.0075	0.0047	0.0142	0.0032	0.0054	0.0222	0.1269	0.1391	0.0025	0.0018	0.0142	0.0379	0.0206	0.0128	0.0264	0.005	0.0029
11	rs16917692	92275202	0.74	0.820062814253923	0.78	0.653412240020304	1.20058619054848	1.67251417373008	0.0029	0.0033	0.0295	0.1368	0.0063	0.1533	0.1951	0.0181	0.0017	0.0077	0.0047	0.014	0.0033	0.0054	0.0224	0.1271	0.1394	0.0025	0.0018	0.0143	0.0379	0.0206	0.0126	0.0263	0.005	0.0031
11	rs666574	92282448	0.74	0.820062814253923	0.78	0.653412240020304	1.29578417757531	1.66273300944515	0.0029	0.0032	0.0294	0.1366	0.0065	0.153	0.1948	0.0182	0.0017	0.0077	0.0048	0.0139	0.0034	0.0054	0.0225	0.1271	0.1396	0.0025	0.0019	0.0143	0.0379	0.0206	0.0125	0.0263	0.0049	0.0033
11	rs586699	92289734	0.74	0.820062814253923	0.78	0.653412240020304	1.33556000971998	1.6814294942865	0.0029	0.0032	0.0294	0.1367	0.0065	0.1532	0.1949	0.0182	0.0017	0.0077	0.0048	0.0139	0.0034	0.0054	0.0226	0.1267	0.1394	0.0026	0.0019	0.0143	0.0379	0.0206	0.0125	0.0264	0.0049	0.0033
11	rs75465237	92301373	0.74	0.820062814253923	0.79	0.597486775499064	1.27408401719893	1.6534838032922	0.003	0.0033	0.0294	0.1367	0.0065	0.1533	0.195	0.0182	0.0018	0.0077	0.0048	0.0139	0.0034	0.0053	0.0226	0.1267	0.1394	0.0026	0.0019	0.0143	0.0379	0.0206	0.0126	0.0263	0.005	0.0033
11	rs11020009	92304718	0.74	0.820062814253923	0.79	0.597486775499064	1.26842156277807	1.65906729981638	0.003	0.0033	0.0293	0.1366	0.0064	0.1534	0.195	0.0182	0.0018	0.0077	0.0048	0.0138	0.0034	0.0053	0.0226	0.1265	0.1394	0.0026	0.0019	0.0143	0.0379	0.0206	0.0126	0.0262	0.005	0.0033
11	rs111974288	92304781	0.74	0.820062814253923	0.79	0.597486775499064	1.269175998678	1.66046361697173	0.003	0.0033	0.0293	0.1366	0.0064	0.1534	0.195	0.0183	0.0018	0.0077	0.0048	0.0138	0.0034	0.0053	0.0226	0.1265	0.1395	0.0026	0.0019	0.0143	0.0379	0.0206	0.0126	0.0262	0.005	0.0033
11	rs642303	92306609	0.74	0.820062814253923	0.79	0.597486775499064	1.26004006564496	1.65540281001565	0.003	0.0033	0.0292	0.1364	0.0064	0.1536	0.1951	0.0183	0.0018	0.0076	0.0047	0.0138	0.0034	0.0053	0.0226	0.1266	0.1396	0.0026	0.0019	0.0143	0.0379	0.0206	0.0126	0.0262	0.005	0.0033
11	rs118091893	92307556	0.74	0.820062814253923	0.79	0.597486775499064	1.22068322480375	1.63257111844521	0.003	0.0033	0.0292	0.1364	0.0064	0.1536	0.1951	0.0183	0.0018	0.0076	0.0047	0.0138	0.0034	0.0053	0.0226	0.1266	0.1396	0.0026	0.0019	0.0143	0.0379	0.0205	0.0126	0.0262	0.005	0.0033
11	rs484431	92316720	0.73	0.893795165105119	0.8	0.544775224122235	1.81744381386851	1.74983615260158	0.0036	0.0033	0.0284	0.1347	0.0066	0.1513	0.195	0.0188	0.0023	0.0074	0.0051	0.0135	0.004	0.0047	0.0237	0.128	0.1401	0.0028	0.0022	0.0149	0.0377	0.0204	0.0116	0.0258	0.0047	0.0043
11	rs1792351	92316799	0.73	0.893795165105119	0.8	0.544775224122235	1.95314543208298	1.71751195423015	0.0037	0.0034	0.0282	0.1352	0.0066	0.1508	0.1949	0.0187	0.0024	0.0074	0.0051	0.0132	0.004	0.0046	0.0235	0.1289	0.1399	0.0029	0.0022	0.015	0.038	0.0204	0.0115	0.0255	0.0047	0.0044
11	rs541822	92319098	0.73	0.893795165105119	0.8	0.544775224122235	1.34422512671158	1.21351335184124	0.0035	0.0033	0.0273	0.1348	0.0064	0.1531	0.1969	0.0177	0.0022	0.0071	0.0052	0.0122	0.0035	0.0045	0.0225	0.1316	0.1426	0.003	0.002	0.0154	0.0362	0.0194	0.0108	0.0242	0.0051	0.0043
11	rs16917896	92328646	0.73	0.893795165105119	0.8	0.544775224122235	1.2885668773085	1.11279315152473	0.0034	0.0033	0.0271	0.1346	0.0065	0.153	0.1972	0.0175	0.0022	0.0072	0.0055	0.0121	0.0034	0.0045	0.0225	0.1322	0.1429	0.003	0.002	0.0154	0.0359	0.0193	0.0108	0.0241	0.0051	0.0043
11	rs72956437	92332685	0.73	0.893795165105119	0.8	0.544775224122235	1.28980032607078	1.11083420401043	0.0034	0.0033	0.027	0.1346	0.0065	0.153	0.1972	0.0175	0.0022	0.0072	0.0055	0.0121	0.0034	0.0045	0.0225	0.1322	0.1429	0.003	0.002	0.0154	0.0359	0.0193	0.0108	0.0241	0.0051	0.0043
11	rs35340534	92337477	0.73	0.893795165105119	0.8	0.544775224122235	1.28980032607078	1.11083420401043	0.0034	0.0033	0.027	0.1346	0.0065	0.153	0.1972	0.0175	0.0022	0.0072	0.0055	0.0121	0.0034	0.0045	0.0225	0.1322	0.1429	0.003	0.002	0.0154	0.0359	0.0193	0.0108	0.0241	0.0051	0.0043
11	rs117498983	92360479	0.73	0.893795165105119	0.8	0.544775224122235	1.26870445610496	1.06045164555894	0.0034	0.0032	0.027	0.1345	0.0065	0.1529	0.1974	0.0174	0.0022	0.0073	0.0055	0.0121	0.0034	0.0046	0.0225	0.1326	0.143	0.003	0.0019	0.0154	0.0356	0.0192	0.0107	0.024	0.0052	0.0042
11	rs496123	92364336	0.73	0.893795165105119	0.8	0.544775224122235	1.27483974028813	1.05899547378066	0.0034	0.0032	0.027	0.1345	0.0065	0.1529	0.1974	0.0174	0.0022	0.0073	0.0055	0.0121	0.0034	0.0046	0.0225	0.1326	0.1431	0.003	0.0019	0.0154	0.0356	0.0192	0.0107	0.024	0.0052	0.0042
11	rs112667651	92365029	0.73	0.893795165105119	0.8	0.544775224122235	1.27332846556501	1.05834840702504	0.0034	0.0032	0.027	0.1345	0.0065	0.1529	0.1974	0.0174	0.0022	0.0073	0.0055	0.0121	0.0034	0.0046	0.0225	0.1326	0.143	0.003	0.0019	0.0154	0.0356	0.0192	0.0107	0.024	0.0052	0.0042
11	rs566592	92370649	0.73	0.893795165105119	0.79	0.597486775499064	1.26540553817897	1.04768257633796	0.0034	0.0032	0.027	0.1345	0.0066	0.1528	0.1974	0.0174	0.0022	0.0073	0.0055	0.0121	0.0034	0.0046	0.0225	0.1326	0.143	0.003	0.0019	0.0154	0.0356	0.0192	0.0107	0.024	0.0052	0.0042
11	rs77700284	92384788	0.73	0.893795165105119	0.79	0.597486775499064	1.26145118419094	1.0228756136585	0.0034	0.0032	0.027	0.1345	0.0068	0.1528	0.1972	0.0174	0.0022	0.0073	0.0056	0.012	0.0034	0.0046	0.0225	0.1326	0.143	0.003	0.0019	0.0154	0.0356	0.0192	0.0107	0.024	0.0052	0.0042
11	rs11020035	92388934	0.73	0.893795165105119	0.79	0.597486775499064	1.25637399532735	1.01564827934209	0.0034	0.0032	0.027	0.1345	0.0068	0.1528	0.1972	0.0174	0.0022	0.0073	0.0056	0.012	0.0034	0.0046	0.0225	0.1325	0.143	0.003	0.0019	0.0154	0.0356	0.0192	0.0107	0.024	0.0052	0.0042
11	rs12792399	92390082	0.73	0.893795165105119	0.79	0.597486775499064	1.25815951729485	1.01436444752209	0.0034	0.0033	0.027	0.1346	0.0068	0.1528	0.1972	0.0174	0.0022	0.0073	0.0056	0.012	0.0034	0.0046	0.0225	0.1325	0.143	0.003	0.0019	0.0154	0.0356	0.0192	0.0107	0.024	0.0052	0.0042
11	rs117991994	92404943	0.73	0.893795165105119	0.79	0.597486775499064	1.24427703445375	1.00202354563968	0.0034	0.0033	0.027	0.1348	0.0068	0.1527	0.1972	0.0174	0.0022	0.0073	0.0056	0.012	0.0034	0.0046	0.0224	0.1324	0.143	0.003	0.0019	0.0155	0.0355	0.0192	0.0108	0.024	0.0052	0.0042
11	rs118035512	92412202	0.73	0.893795165105119	0.79	0.597486775499064	1.24109619282794	0.998182985500436	0.0034	0.0033	0.027	0.1349	0.0068	0.1526	0.1973	0.0174	0.0022	0.0073	0.0056	0.012	0.0034	0.0046	0.0224	0.1324	0.143	0.003	0.0019	0.0155	0.0355	0.0192	0.0108	0.024	0.0053	0.0042
11	rs80173918	92417457	0.73	0.893795165105119	0.79	0.597486775499064	1.25543463812485	0.99930285498173	0.0034	0.0033	0.027	0.1349	0.0068	0.1526	0.1973	0.0174	0.0022	0.0073	0.0056	0.0119	0.0034	0.0046	0.0224	0.1324	0.143	0.003	0.0019	0.0155	0.0355	0.0192	0.0108	0.024	0.0053	0.0042
11	rs2852397	92436225	0.73	0.893795165105119	0.79	0.597486775499064	1.11128134178274	0.95581029574871	0.0034	0.0033	0.0269	0.1358	0.0068	0.1528	0.1975	0.0174	0.0023	0.0072	0.0055	0.0118	0.0034	0.0048	0.0222	0.1319	0.1434	0.0031	0.0019	0.0154	0.0351	0.019	0.0108	0.0238	0.0052	0.0042
11	rs61901901	92437468	0.73	0.893795165105119	0.79	0.597486775499064	1.10055577160404	0.954541523084149	0.0034	0.0033	0.0269	0.1358	0.0068	0.1528	0.1975	0.0174	0.0023	0.0072	0.0055	0.0118	0.0034	0.0048	0.0222	0.1319	0.1434	0.0031	0.0019	0.0154	0.0351	0.019	0.0108	0.0238	0.0052	0.0042
11	rs10501796	92453156	0.73	0.893795165105119	0.79	0.597486775499064	1.07445373909347	0.93191866293678	0.0034	0.0032	0.0269	0.1359	0.0069	0.1526	0.197	0.0175	0.0023	0.0073	0.0055	0.0117	0.0034	0.005	0.0222	0.1319	0.1435	0.0031	0.0019	0.0154	0.035	0.019	0.0109	0.0238	0.0052	0.0042
11	rs1791571	92453759	0.73	0.893795165105119	0.79	0.597486775499064	1.07418868421261	0.931760840942596	0.0034	0.0032	0.0269	0.1359	0.0069	0.1526	0.197	0.0175	0.0023	0.0073	0.0055	0.0117	0.0034	0.005	0.0222	0.1319	0.1435	0.0031	0.0019	0.0154	0.035	0.019	0.0109	0.0238	0.0052	0.0042
11	rs75686070	92463712	0.72	0.971554139537083	0.79	0.597486775499064	1.00264733403771	0.915219321647906	0.0034	0.0032	0.0269	0.1359	0.0069	0.1526	0.1967	0.0174	0.0023	0.0073	0.0056	0.0119	0.0033	0.0051	0.0222	0.1319	0.1435	0.0031	0.0019	0.0155	0.035	0.019	0.011	0.0238	0.0052	0.0042
11	rs11020043	92470588	0.72	0.971554139537083	0.79	0.597486775499064	0.946265325249956	0.897797577651452	0.0034	0.0032	0.0268	0.136	0.007	0.1525	0.1964	0.0173	0.0023	0.0074	0.0056	0.0121	0.0033	0.0052	0.0222	0.1319	0.1434	0.0031	0.0019	0.0155	0.035	0.0191	0.0111	0.0238	0.0053	0.0043
11	rs78080698	92476553	0.72	0.971554139537083	0.79	0.597486775499064	0.925886173142019	0.893100635877211	0.0034	0.0032	0.0267	0.136	0.007	0.1525	0.1963	0.0173	0.0023	0.0074	0.0056	0.0121	0.0033	0.0053	0.0221	0.1319	0.1433	0.0031	0.0019	0.0155	0.0349	0.0191	0.0112	0.0238	0.0053	0.0043
11	rs76876307	92483162	0.72	0.971554139537083	0.78	0.653412240020304	0.91378052055311	0.890597644269689	0.0034	0.0032	0.0267	0.136	0.007	0.1525	0.1962	0.0173	0.0023	0.0074	0.0056	0.0122	0.0033	0.0053	0.0221	0.1319	0.1433	0.0031	0.0019	0.0155	0.0349	0.0191	0.0112	0.0238	0.0053	0.0043
11	rs78351679	92485016	0.72	0.971554139537083	0.79	0.597486775499064	0.910888371863087	0.890441254639778	0.0034	0.0032	0.0267	0.136	0.007	0.1525	0.1961	0.0173	0.0023	0.0074	0.0056	0.0122	0.0033	0.0053	0.0221	0.1319	0.1433	0.0031	0.0019	0.0155	0.0349	0.0191	0.0112	0.0237	0.0053	0.0043
11	rs17542636	92490723	0.72	0.971554139537083	0.79	0.597486775499064	0.867726544184058	0.874830619839525	0.0034	0.0032	0.0265	0.136	0.0071	0.1524	0.1958	0.0173	0.0023	0.0074	0.0057	0.0123	0.0033	0.0054	0.0221	0.1319	0.1432	0.0031	0.0019	0.0156	0.0349	0.019	0.0113	0.0237	0.0054	0.0044
11	rs75635275	92490727	0.72	0.971554139537083	0.79	0.597486775499064	0.867726544184058	0.874830619839525	0.0034	0.0032	0.0265	0.136	0.0071	0.1524	0.1958	0.0173	0.0023	0.0074	0.0057	0.0123	0.0033	0.0054	0.0221	0.1319	0.1432	0.0031	0.0019	0.0156	0.0349	0.019	0.0113	0.0237	0.0054	0.0044
11	rs72962460	92495036	0.72	0.971554139537083	0.79	0.597486775499064	0.839525392280306	0.85648318620293	0.0034	0.0032	0.0263	0.136	0.0072	0.1523	0.1955	0.0173	0.0023	0.0075	0.0057	0.0124	0.0033	0.0055	0.022	0.1319	0.1431	0.0031	0.0019	0.0156	0.0349	0.019	0.0114	0.0237	0.0055	0.0044
11	rs17614825	92497397	0.72	0.971554139537083	0.79	0.597486775499064	0.83633679629662	0.854621841941295	0.0034	0.0032	0.0263	0.136	0.0072	0.1523	0.1955	0.0173	0.0023	0.0075	0.0057	0.0124	0.0033	0.0055	0.022	0.1319	0.1431	0.0031	0.0019	0.0156	0.0349	0.019	0.0114	0.0237	0.0055	0.0044
11	rs77990826	92497811	0.72	0.971554139537083	0.79	0.597486775499064	0.836257147809233	0.854466767690948	0.0034	0.0032	0.0263	0.136	0.0072	0.1523	0.1955	0.0173	0.0023	0.0075	0.0057	0.0124	0.0033	0.0055	0.022	0.1319	0.1431	0.0031	0.0019	0.0156	0.0349	0.019	0.0114	0.0237	0.0055	0.0044
11	rs113247652	92506421	0.72	0.971554139537083	0.79	0.597486775499064	0.827515629270066	0.84749446228171	0.0034	0.0032	0.0263	0.136	0.0072	0.1523	0.1954	0.0173	0.0024	0.0075	0.0057	0.0125	0.0033	0.0056	0.022	0.1319	0.143	0.0031	0.0019	0.0156	0.0349	0.019	0.0115	0.0236	0.0055	0.0044
11	rs75482993	92514086	0.72	0.971554139537083	0.79	0.597486775499064	0.809915200227296	0.826649199037722	0.0034	0.0032	0.0261	0.136	0.0073	0.1521	0.195	0.0174	0.0024	0.0076	0.0058	0.0126	0.0033	0.0057	0.022	0.132	0.1428	0.0032	0.0019	0.0157	0.0349	0.019	0.0116	0.0236	0.0056	0.0045
11	rs12361425	92521474	0.72	0.971554139537083	0.79	0.597486775499064	0.805599324133007	0.825417336964168	0.0034	0.0032	0.026	0.136	0.0073	0.1521	0.1946	0.0174	0.0024	0.0076	0.0058	0.0127	0.0033	0.0058	0.0219	0.132	0.1428	0.0032	0.002	0.0158	0.0349	0.019	0.0117	0.0236	0.0056	0.0046
11	rs78795276	92523542	0.72	0.971554139537083	0.79	0.597486775499064	0.808894187386286	0.82480155043396	0.0034	0.0032	0.026	0.136	0.0073	0.1521	0.1946	0.0174	0.0024	0.0077	0.0058	0.0127	0.0033	0.0058	0.0219	0.1321	0.1428	0.0032	0.002	0.0158	0.0349	0.019	0.0117	0.0236	0.0056	0.0046
11	rs17543308	92525553	0.72	0.971554139537083	0.79	0.597486775499064	0.828467338644919	0.836672295159285	0.0034	0.0032	0.026	0.1361	0.0072	0.1522	0.1946	0.0173	0.0024	0.0076	0.0057	0.0127	0.0033	0.0056	0.0219	0.1321	0.1431	0.0032	0.002	0.0157	0.0347	0.0191	0.0115	0.0237	0.0056	0.0046
11	rs61901944	92529314	0.72	0.971554139537083	0.79	0.597486775499064	0.895665141554808	0.875765666930169	0.0035	0.0032	0.026	0.1362	0.0071	0.1522	0.1947	0.0173	0.0025	0.0074	0.0056	0.0127	0.0033	0.0054	0.0219	0.1323	0.1433	0.0032	0.002	0.0157	0.0347	0.0192	0.0113	0.0238	0.0055	0.0047
11	rs16918094	92529493	0.72	0.971554139537083	0.79	0.597486775499064	0.899604615334226	0.87763637345661	0.0035	0.0032	0.026	0.1362	0.0071	0.1523	0.1947	0.0173	0.0025	0.0074	0.0056	0.0127	0.0033	0.0054	0.0219	0.1323	0.1434	0.0032	0.002	0.0157	0.0347	0.0192	0.0113	0.0238	0.0055	0.0047
11	rs3912648	92530056	0.72	0.971554139537083	0.79	0.597486775499064	0.911136120094109	0.883877937859735	0.0035	0.0032	0.026	0.1362	0.0071	0.1523	0.1947	0.0173	0.0025	0.0074	0.0056	0.0127	0.0033	0.0054	0.0219	0.1323	0.1434	0.0032	0.002	0.0157	0.0347	0.0192	0.0112	0.0238	0.0055	0.0047
11	rs7949157	92531356	0.72	0.971554139537083	0.79	0.597486775499064	0.887562935634628	0.891692527725314	0.0035	0.0032	0.0261	0.1363	0.0071	0.1522	0.1946	0.0173	0.0025	0.0074	0.0056	0.0128	0.0033	0.0053	0.022	0.132	0.1437	0.0032	0.002	0.0157	0.0347	0.0192	0.0112	0.0238	0.0055	0.0047
11	rs3847531	92534442	0.72	0.971554139537083	0.79	0.597486775499064	0.892879075707843	0.903126792549495	0.0034	0.0032	0.0261	0.1363	0.007	0.1522	0.1946	0.0172	0.0025	0.0073	0.0057	0.0128	0.0033	0.0054	0.022	0.132	0.1437	0.0032	0.002	0.0157	0.0348	0.0192	0.0111	0.0239	0.0055	0.0047
11	rs62622785	92538405	0.72	0.971554139537083	0.79	0.597486775499064	0.880224208735702	0.942188459855289	0.0034	0.0032	0.0261	0.1364	0.0069	0.1523	0.1946	0.0171	0.0025	0.0073	0.0056	0.0128	0.0033	0.0053	0.022	0.1321	0.1438	0.0032	0.002	0.0156	0.0348	0.0192	0.011	0.024	0.0054	0.0047
11	rs117046096	92546518	0.72	0.971554139537083	0.76	0.775138689739853	0.847038961709781	1.03091743089235	0.0034	0.0032	0.026	0.1366	0.0069	0.1523	0.1944	0.0171	0.0026	0.0074	0.0056	0.0128	0.0033	0.0053	0.0219	0.1321	0.1439	0.0033	0.0019	0.0156	0.0348	0.0192	0.011	0.0239	0.0054	0.0047
11	rs61901946	92555428	0.72	0.971554139537083	0.76	0.775138689739853	0.829657634108745	1.06822422450104	0.0034	0.0031	0.026	0.1367	0.0069	0.1522	0.1942	0.0171	0.0026	0.0074	0.0056	0.0129	0.0032	0.0053	0.0219	0.1322	0.144	0.0033	0.0019	0.0156	0.0347	0.0192	0.011	0.0238	0.0053	0.0047
11	rs75651194	92568149	0.73	0.893795165105119	0.76	0.775138689739853	0.630049897657603	0.829268183117583	0.0032	0.003	0.0257	0.1381	0.0072	0.1511	0.1925	0.0169	0.0028	0.0082	0.006	0.0133	0.003	0.0057	0.0217	0.1318	0.1433	0.0035	0.0018	0.0158	0.0347	0.0191	0.0119	0.0233	0.006	0.0047
11	rs11020076	92570813	0.73	0.893795165105119	0.76	0.775138689739853	0.587308466083923	0.760241103812099	0.0032	0.0029	0.0256	0.1385	0.0073	0.151	0.1919	0.0168	0.0029	0.0084	0.0061	0.0134	0.003	0.0058	0.0216	0.1317	0.1431	0.0035	0.0018	0.0158	0.0347	0.0191	0.0121	0.0231	0.0061	0.0047
11	rs3847541	92579416	0.72	0.971554139537083	0.76	0.775138689739853	0.474506009308376	0.690328136556554	0.0029	0.0029	0.0264	0.1385	0.0074	0.1514	0.1915	0.0167	0.0029	0.0086	0.0062	0.0142	0.0028	0.006	0.0214	0.1318	0.1426	0.0033	0.0017	0.0159	0.0345	0.0192	0.0121	0.0225	0.0063	0.0046
11	rs76811883	92580805	0.72	0.971554139537083	0.76	0.775138689739853	0.48831282916466	0.679389675743886	0.0029	0.0029	0.026	0.1385	0.0074	0.1514	0.1915	0.0167	0.0029	0.0086	0.0062	0.0141	0.0028	0.006	0.0214	0.1321	0.1427	0.0033	0.0017	0.0159	0.0344	0.0192	0.0121	0.0225	0.0063	0.0046
11	rs4753069	92590448	0.72	0.971554139537083	0.76	0.775138689739853	0.582825901230206	0.658072338498446	0.0029	0.0029	0.0261	0.1385	0.0074	0.1516	0.1918	0.0167	0.0029	0.0085	0.0062	0.0133	0.0028	0.006	0.0214	0.1323	0.1433	0.0032	0.0016	0.0159	0.0341	0.0191	0.0122	0.0226	0.0063	0.0046
11	rs76813687	92590780	0.72	0.971554139537083	0.76	0.775138689739853	0.583843264884405	0.657779397858423	0.0028	0.0029	0.0261	0.1386	0.0074	0.1516	0.1918	0.0167	0.0029	0.0085	0.0062	0.0133	0.0028	0.006	0.0214	0.1324	0.1433	0.0032	0.0016	0.0159	0.0342	0.0191	0.0122	0.0226	0.0063	0.0046
11	rs10741447	92591952	0.72	0.971554139537083	0.76	0.775138689739853	0.590305697512367	0.662029968000553	0.0028	0.0029	0.0261	0.1386	0.0074	0.1516	0.1918	0.0168	0.0028	0.0085	0.0062	0.0133	0.0027	0.006	0.0214	0.1324	0.1434	0.0031	0.0016	0.0159	0.0343	0.0191	0.0121	0.0226	0.0063	0.0046
11	rs3847550	92594957	0.72	0.971554139537083	0.76	0.775138689739853	0.592080113402297	0.665993033929119	0.0028	0.0029	0.0261	0.1386	0.0074	0.1516	0.1918	0.0168	0.0028	0.0085	0.0062	0.0134	0.0027	0.006	0.0214	0.1324	0.1434	0.0031	0.0016	0.0159	0.0343	0.0192	0.0121	0.0227	0.0063	0.0046
11	rs35709256	92612282	0.73	0.893795165105119	0.76	0.775138689739853	0.470823974091126	0.664084214370165	0.0028	0.0029	0.0262	0.1382	0.0074	0.1513	0.192	0.0165	0.0025	0.0086	0.0063	0.0136	0.0028	0.0061	0.0213	0.1323	0.1435	0.003	0.0019	0.0159	0.0343	0.0189	0.0123	0.0224	0.0065	0.0046
11	rs76886929	92615264	0.73	0.893795165105119	0.76	0.775138689739853	0.462104782346419	0.674377223607119	0.0028	0.0029	0.0262	0.1382	0.0075	0.1512	0.192	0.0165	0.0025	0.0087	0.0063	0.0136	0.0028	0.0061	0.0214	0.1321	0.1434	0.003	0.0019	0.0159	0.0343	0.0189	0.0123	0.0224	0.0065	0.0046
11	rs73560545	92617327	0.73	0.893795165105119	0.77	0.712611004068267	0.457926080723836	0.674082636763065	0.0028	0.0029	0.0262	0.1382	0.0075	0.1512	0.192	0.0166	0.0025	0.0087	0.0063	0.0137	0.0028	0.0061	0.0214	0.1319	0.1434	0.003	0.0019	0.0159	0.0343	0.019	0.0123	0.0224	0.0066	0.0046
11	rs10830953	92618413	0.73	0.893795165105119	0.77	0.712611004068267	0.457442794734895	0.673935354338871	0.0028	0.0029	0.0262	0.1382	0.0075	0.1512	0.192	0.0166	0.0025	0.0087	0.0063	0.0137	0.0028	0.0061	0.0215	0.1318	0.1434	0.003	0.0019	0.0159	0.0343	0.019	0.0123	0.0224	0.0066	0.0046
11	rs7118248	92623349	0.73	0.893795165105119	0.77	0.712611004068267	0.450043754349176	0.695218792016143	0.0029	0.0029	0.0261	0.1379	0.0079	0.1509	0.1919	0.016	0.0024	0.0089	0.0065	0.0142	0.0027	0.0063	0.0218	0.1315	0.1429	0.0029	0.0019	0.0159	0.0344	0.019	0.0124	0.0224	0.0068	0.0047
11	Affx-6371387	92623877	0.73	0.893795165105119	0.77	0.712611004068267	0.44092280671303	0.717247296857804	0.0029	0.0029	0.0262	0.138	0.0079	0.1511	0.1917	0.0159	0.0024	0.0089	0.0065	0.0143	0.0027	0.0063	0.0218	0.1313	0.1427	0.0029	0.0019	0.0159	0.0344	0.019	0.0124	0.0224	0.0068	0.0047
11	rs1868061	92628291	0.75	0.750298972197586	0.77	0.712611004068267	0.12587366228924	0.401056258058075	0.0028	0.0027	0.027	0.1398	0.0088	0.1469	0.1914	0.0146	0.0021	0.0098	0.0072	0.0169	0.0028	0.0077	0.022	0.1269	0.1432	0.0026	0.0017	0.0156	0.0317	0.0217	0.0129	0.022	0.0085	0.0043
11	rs1052382	92629310	0.74	0.820062814253923	0.77	0.712611004068267	0.10522562097957	0.450178624323977	0.0029	0.0026	0.0275	0.1409	0.0094	0.1439	0.1911	0.0137	0.002	0.0104	0.0077	0.0187	0.0029	0.0087	0.0222	0.1238	0.1435	0.0024	0.0015	0.0155	0.0299	0.0237	0.0132	0.0217	0.0097	0.004
11	rs12807912	92632130	0.74	0.820062814253923	0.77	0.712611004068267	0.10427114167209	0.430294027265082	0.0029	0.0026	0.0275	0.1409	0.0095	0.1438	0.1911	0.0137	0.002	0.0103	0.0077	0.0188	0.0029	0.0087	0.0222	0.1237	0.1435	0.0024	0.0015	0.0155	0.0299	0.0238	0.0132	0.0217	0.0097	0.004
11	rs78796666	92636234	0.74	0.820062814253923	0.77	0.712611004068267	0.108988972729705	0.409352667664287	0.0029	0.0026	0.0275	0.141	0.0096	0.1438	0.191	0.0137	0.002	0.0103	0.0077	0.0189	0.0029	0.0088	0.0222	0.1234	0.1436	0.0024	0.0015	0.0155	0.0298	0.0239	0.0132	0.0217	0.0097	0.004
11	rs76886482	92636942	0.74	0.820062814253923	0.77	0.712611004068267	0.104191845781579	0.39898945401888	0.0029	0.0026	0.0275	0.1411	0.0096	0.1438	0.191	0.0137	0.002	0.0103	0.0077	0.0189	0.0029	0.0088	0.0222	0.1234	0.1438	0.0024	0.0015	0.0155	0.0298	0.0237	0.0132	0.0216	0.0097	0.004
11	rs72966507	92644015	0.74	0.820062814253923	0.77	0.712611004068267	0.11568812128422	0.390110222609675	0.0028	0.0026	0.0276	0.1411	0.0098	0.1438	0.1909	0.0137	0.002	0.0102	0.0077	0.0191	0.0029	0.0088	0.0222	0.1233	0.1441	0.0023	0.0015	0.0155	0.0297	0.0238	0.0133	0.0214	0.0098	0.004
11	rs2242342	92646254	0.74	0.820062814253923	0.77	0.712611004068267	0.122021696617249	0.371760198408926	0.0028	0.0026	0.0276	0.1411	0.0098	0.1438	0.1909	0.0137	0.002	0.0102	0.0077	0.0191	0.0029	0.0088	0.0222	0.1233	0.1442	0.0023	0.0015	0.0155	0.0297	0.0238	0.0133	0.0214	0.0098	0.004
11	rs10501800	92648639	0.74	0.820062814253923	0.77	0.712611004068267	0.128833070317056	0.369610304469639	0.0028	0.0026	0.0276	0.1412	0.0099	0.1437	0.1905	0.0137	0.002	0.0102	0.0077	0.0192	0.003	0.0088	0.0223	0.1231	0.1443	0.0023	0.0015	0.0155	0.0301	0.0236	0.0133	0.0214	0.0098	0.004
11	rs4753070	92651326	0.74	0.820062814253923	0.77	0.712611004068267	0.121585277512863	0.373786831923414	0.0028	0.0026	0.0276	0.1413	0.0099	0.1436	0.1905	0.0138	0.002	0.0102	0.0077	0.0192	0.003	0.0088	0.0222	0.123	0.1442	0.0023	0.0015	0.0154	0.03	0.0237	0.0133	0.0214	0.0099	0.004
11	rs1838977	92652638	0.74	0.820062814253923	0.77	0.712611004068267	0.120281740145699	0.373406602093806	0.0028	0.0026	0.0277	0.1414	0.0099	0.1436	0.1905	0.0138	0.002	0.0102	0.0077	0.0193	0.003	0.0088	0.0222	0.123	0.1442	0.0022	0.0015	0.0154	0.03	0.0237	0.0133	0.0214	0.0099	0.004
11	rs12291059	92659546	0.74	0.820062814253923	0.77	0.712611004068267	0.118156782760448	0.401444110477265	0.0028	0.0026	0.0277	0.1413	0.0099	0.1435	0.1906	0.0137	0.0019	0.0102	0.0077	0.0194	0.003	0.0089	0.0222	0.1229	0.1443	0.0022	0.0015	0.0153	0.0299	0.0237	0.0133	0.0214	0.01	0.0039
11	rs737383	92664875	0.73	0.893795165105119	0.77	0.712611004068267	0.1238650761482	0.390110222609675	0.0029	0.0025	0.0281	0.14	0.01	0.1424	0.1921	0.0131	0.0018	0.0105	0.0081	0.0204	0.0033	0.0093	0.0223	0.1227	0.144	0.0021	0.0016	0.0148	0.0288	0.0246	0.0131	0.0213	0.01	0.0038
11	rs4526739	92665020	0.73	0.893795165105119	0.77	0.712611004068267	0.133765793844136	0.386522886564354	0.0029	0.0024	0.0283	0.1395	0.0102	0.1421	0.1917	0.0131	0.0018	0.0106	0.0082	0.0206	0.0033	0.0093	0.0225	0.1223	0.1447	0.0021	0.0017	0.0148	0.0285	0.0247	0.0131	0.0212	0.0101	0.0038
11	rs72966517	92666916	0.73	0.893795165105119	0.77	0.712611004068267	0.0900674533119345	0.227659807517001	0.0026	0.0023	0.0273	0.1416	0.0107	0.1431	0.1955	0.0123	0.0019	0.0107	0.0082	0.0213	0.0036	0.0092	0.0213	0.123	0.1461	0.002	0.0021	0.0143	0.0258	0.0238	0.0122	0.0194	0.0106	0.0032
11	rs12222793	92667047	0.73	0.893795165105119	0.77	0.712611004068267	0.105039604204324	0.212984867336905	0.0026	0.0023	0.0272	0.1416	0.0107	0.1432	0.1956	0.0122	0.0019	0.0107	0.0082	0.0213	0.0037	0.0092	0.0212	0.1229	0.1461	0.002	0.0021	0.0142	0.0256	0.0237	0.0122	0.0194	0.0107	0.0032
11	rs7123869	92669890	0.73	0.893795165105119	0.78	0.653412240020304	0.113725023757858	0.182396111102832	0.0025	0.0022	0.0272	0.1426	0.0106	0.1432	0.1961	0.0118	0.0019	0.0105	0.0082	0.0212	0.0038	0.0091	0.021	0.1235	0.1473	0.002	0.0022	0.0139	0.0251	0.0234	0.0118	0.019	0.0107	0.0031
11	rs7121004	92670285	0.73	0.893795165105119	0.78	0.653412240020304	0.11269572423956	0.179366206051201	0.0025	0.0022	0.0272	0.1427	0.0106	0.1433	0.1961	0.0118	0.0019	0.0105	0.0082	0.0211	0.0038	0.0091	0.021	0.1235	0.1474	0.002	0.0022	0.0139	0.0251	0.0234	0.0117	0.019	0.0107	0.0031
11	rs1387153	92673828	0.73	0.893795165105119	0.78	0.653412240020304	0.120802125810963	0.170778274654062	0.0025	0.0023	0.0271	0.143	0.0105	0.1434	0.1963	0.0116	0.0019	0.0104	0.0081	0.021	0.0039	0.009	0.0208	0.1237	0.1481	0.0019	0.0023	0.0137	0.0249	0.0233	0.0116	0.019	0.0107	0.0031
11	rs74430112	92674422	0.73	0.893795165105119	0.78	0.653412240020304	0.119417478770644	0.172166323934022	0.0025	0.0023	0.0271	0.1429	0.0105	0.1434	0.1963	0.0116	0.0019	0.0104	0.0083	0.021	0.0039	0.009	0.0209	0.1237	0.1481	0.0019	0.0023	0.0137	0.0249	0.0233	0.0116	0.0189	0.0107	0.0031
11	rs79701433	92675681	0.73	0.893795165105119	0.79	0.597486775499064	0.119705142670736	0.175153848982638	0.0025	0.0023	0.0271	0.1428	0.0105	0.1434	0.1963	0.0116	0.0019	0.0104	0.0084	0.0209	0.0039	0.009	0.021	0.1236	0.1481	0.0019	0.0023	0.0136	0.025	0.0233	0.0116	0.0189	0.0107	0.0031
11	rs1447348	92676473	0.73	0.893795165105119	0.79	0.597486775499064	0.120686365978107	0.178159147164241	0.0025	0.0023	0.0271	0.1428	0.0105	0.1434	0.1964	0.0116	0.0019	0.0104	0.0085	0.0209	0.0039	0.009	0.0211	0.1236	0.1481	0.0019	0.0023	0.0135	0.025	0.0233	0.0116	0.0189	0.0107	0.0031
11	rs10830956	92681013	0.73	0.893795165105119	0.79	0.597486775499064	0.137711148639598	0.186258923627492	0.0025	0.0023	0.027	0.1425	0.0105	0.1433	0.1964	0.0117	0.0018	0.0104	0.009	0.0207	0.0038	0.009	0.0214	0.1235	0.1481	0.0019	0.0023	0.0134	0.025	0.0232	0.0116	0.0189	0.0107	0.0031
11	rs2166706	92691532	0.74	0.820062814253923	0.8	0.544775224122235	0.194542102637759	0.199575892062304	0.0024	0.0023	0.0271	0.1425	0.0105	0.1434	0.1964	0.0117	0.0018	0.0103	0.009	0.0207	0.0038	0.009	0.0214	0.1235	0.1482	0.0016	0.0023	0.0134	0.0249	0.0236	0.0116	0.0188	0.0106	0.0031
11	rs10830962	92698427	0.73	0.893795165105119	0.79	0.597486775499064	0.243023424554088	0.198428254519909	0.0024	0.0022	0.0272	0.1434	0.0103	0.1437	0.1956	0.0118	0.0018	0.0101	0.0089	0.0213	0.0038	0.0092	0.0212	0.1238	0.1487	0.0015	0.0023	0.0134	0.0246	0.0234	0.0115	0.0184	0.0106	0.0031
11	rs4753426	92701596	0.73	0.893795165105119	0.79	0.597486775499064	0.284711286131778	0.22537301434759	0.0024	0.0023	0.0274	0.1433	0.0104	0.1439	0.1958	0.0118	0.0018	0.01	0.0089	0.0215	0.0039	0.0092	0.021	0.1239	0.1484	0.0015	0.0023	0.0133	0.0244	0.0234	0.0115	0.0182	0.0106	0.0031
11	rs8192552	92702962	0.73	0.893795165105119	0.79	0.597486775499064	0.279339906720477	0.222660463049279	0.0025	0.0023	0.0274	0.1434	0.0104	0.1439	0.1958	0.0118	0.0018	0.01	0.0089	0.0215	0.0039	0.0092	0.021	0.124	0.1484	0.0015	0.0023	0.0133	0.0244	0.0234	0.0115	0.0182	0.0106	0.0031
11	rs4601728	92705158	0.73	0.893795165105119	0.79	0.597486775499064	0.281877401487201	0.229297815507276	0.0025	0.0023	0.0274	0.1434	0.0104	0.1439	0.1958	0.0119	0.0018	0.01	0.0089	0.0215	0.0039	0.0092	0.0209	0.1241	0.1485	0.0015	0.0023	0.0132	0.0243	0.0234	0.0115	0.0182	0.0106	0.0031
11	rs10830963	92708710	0.73	0.893795165105119	0.79	0.597486775499064	0.283764969230439	0.238208322460195	0.0025	0.0023	0.0274	0.1434	0.0104	0.144	0.1959	0.0119	0.0019	0.0099	0.0088	0.0216	0.0039	0.0092	0.0209	0.1243	0.1487	0.0015	0.0024	0.013	0.0242	0.0233	0.0114	0.0181	0.0106	0.0031
11	rs11020131	92713376	0.73	0.893795165105119	0.79	0.597486775499064	0.275649860644226	0.211599019334641	0.0025	0.0023	0.0274	0.1433	0.0103	0.144	0.1959	0.0119	0.0019	0.0099	0.0088	0.0216	0.0039	0.0092	0.0209	0.1243	0.1488	0.0015	0.0024	0.013	0.0242	0.0234	0.0113	0.0181	0.0106	0.0031
11	rs61747139	92715117	0.73	0.893795165105119	0.79	0.597486775499064	0.286371401882914	0.201563401748417	0.0025	0.0023	0.0274	0.1434	0.0103	0.144	0.196	0.0118	0.0019	0.0098	0.0088	0.0217	0.0039	0.0091	0.021	0.1243	0.1488	0.0015	0.0023	0.0129	0.0242	0.0234	0.0113	0.0181	0.0106	0.0031
11	rs11020132	92716824	0.73	0.893795165105119	0.79	0.597486775499064	0.283670430397778	0.195724527824818	0.0024	0.0023	0.0274	0.1433	0.0103	0.144	0.1961	0.0118	0.0019	0.0098	0.0087	0.0217	0.0039	0.0091	0.021	0.1244	0.1489	0.0015	0.0023	0.0129	0.0242	0.0234	0.0113	0.0181	0.0106	0.0031
11	rs79460720	92722618	0.73	0.893795165105119	0.79	0.597486775499064	0.27625526815392	0.191898573815898	0.0024	0.0023	0.0273	0.1432	0.0103	0.1439	0.1963	0.0119	0.0019	0.0097	0.0087	0.0218	0.004	0.0091	0.0211	0.1245	0.1491	0.0015	0.0022	0.0127	0.0242	0.0234	0.0112	0.018	0.0105	0.0031
11	rs1447352	92722761	0.73	0.893795165105119	0.79	0.597486775499064	0.276581553105533	0.192310956719163	0.0024	0.0023	0.0273	0.1432	0.0103	0.1439	0.1963	0.0119	0.0019	0.0097	0.0087	0.0218	0.004	0.0091	0.0211	0.1245	0.1491	0.0015	0.0022	0.0127	0.0242	0.0234	0.0112	0.018	0.0105	0.0031
11	rs271043	92727089	0.73	0.893795165105119	0.8	0.544775224122235	0.217067549220019	0.171670142682555	0.0026	0.0024	0.0272	0.1436	0.0103	0.1438	0.1969	0.0118	0.0021	0.0096	0.0085	0.0218	0.004	0.0091	0.0211	0.1246	0.1488	0.0015	0.0021	0.0126	0.0241	0.023	0.0111	0.0181	0.0105	0.0031
11	rs271045	92727411	0.73	0.893795165105119	0.8	0.544775224122235	0.178518886400608	0.139050785882114	0.0029	0.0024	0.0269	0.1438	0.0101	0.1438	0.1966	0.0118	0.0022	0.0094	0.0083	0.0218	0.0041	0.0091	0.0212	0.1253	0.1486	0.0015	0.0023	0.0124	0.0239	0.023	0.011	0.0181	0.0104	0.0031
11	rs271046	92727874	0.74	0.820062814253923	0.79	0.597486775499064	0.175539277417442	0.109272280801697	0.0032	0.0024	0.0268	0.144	0.0101	0.1444	0.197	0.0117	0.0021	0.0094	0.0081	0.0214	0.0041	0.0088	0.0207	0.1256	0.1492	0.0014	0.0024	0.0126	0.0238	0.0229	0.0109	0.0178	0.0103	0.0031
11	rs34904246	92734823	0.75	0.750298972197586	0.79	0.597486775499064	0.209790885269387	0.0206468682382012	0.0035	0.0026	0.0254	0.146	0.0093	0.147	0.2027	0.0114	0.0028	0.0079	0.0064	0.0203	0.0045	0.0073	0.018	0.1307	0.156	0.002	0.0035	0.011	0.0209	0.0201	0.0087	0.0152	0.0085	0.0029
11	rs271038	92735804	0.75	0.750298972197586	0.79	0.597486775499064	0.21482932608182	0.021838138548968	0.0035	0.0026	0.0255	0.1461	0.0093	0.1471	0.2026	0.0114	0.0028	0.0079	0.0064	0.0204	0.0045	0.0072	0.018	0.1307	0.156	0.002	0.0035	0.011	0.0209	0.0201	0.0087	0.0152	0.0085	0.0029
11	rs74872733	92739845	0.75	0.750298972197586	0.79	0.597486775499064	0.224026412698255	0.0261000856280835	0.0036	0.0026	0.0255	0.1461	0.0093	0.1469	0.203	0.0114	0.0028	0.0079	0.0064	0.0203	0.0045	0.0073	0.018	0.1306	0.1561	0.002	0.0035	0.011	0.0209	0.0201	0.0086	0.0152	0.0085	0.0029
11	rs956267	92742186	0.76	0.684441169424083	0.79	0.597486775499064	0.231954160650615	0.0349557516974233	0.0036	0.0026	0.0255	0.1461	0.0093	0.1467	0.2032	0.0113	0.0029	0.0079	0.0064	0.0203	0.0045	0.0073	0.018	0.1306	0.1561	0.0021	0.0035	0.011	0.0208	0.02	0.0086	0.0152	0.0085	0.0029
11	rs1396374	92742322	0.76	0.684441169424083	0.79	0.597486775499064	0.228285832151084	0.0342836759910563	0.0036	0.0026	0.0256	0.1462	0.0093	0.1468	0.2033	0.0113	0.0029	0.0079	0.0064	0.0203	0.0045	0.0073	0.018	0.1306	0.1558	0.0021	0.0035	0.011	0.0208	0.02	0.0086	0.0152	0.0085	0.0029
11	rs34497534	92743239	0.76	0.684441169424083	0.79	0.597486775499064	0.227530923384785	0.0366354534572784	0.0036	0.0026	0.0256	0.1462	0.0093	0.1467	0.2033	0.0113	0.0029	0.0079	0.0064	0.0203	0.0045	0.0073	0.018	0.1306	0.1558	0.0021	0.0035	0.011	0.0208	0.02	0.0086	0.0152	0.0085	0.0029
11	rs75534932	92744290	0.76	0.684441169424083	0.79	0.597486775499064	0.22610878021273	0.0405450987432541	0.0036	0.0026	0.0256	0.1462	0.0093	0.1466	0.2033	0.0113	0.0029	0.008	0.0064	0.0203	0.0045	0.0073	0.018	0.1306	0.156	0.0021	0.0035	0.011	0.0205	0.02	0.0086	0.0152	0.0085	0.0029
11	rs271030	92745519	0.76	0.684441169424083	0.79	0.597486775499064	0.227614733445414	0.044747939085228	0.0036	0.0026	0.0256	0.1462	0.0093	0.1465	0.2033	0.0113	0.0029	0.008	0.0064	0.0204	0.0045	0.0073	0.018	0.1306	0.1561	0.0021	0.0035	0.011	0.0205	0.02	0.0086	0.0152	0.0085	0.0029
11	rs11020144	92745981	0.76	0.684441169424083	0.79	0.597486775499064	0.227405240494929	0.0487713126614836	0.0036	0.0026	0.0256	0.1462	0.0093	0.1466	0.2033	0.0113	0.0029	0.008	0.0064	0.0204	0.0045	0.0073	0.018	0.1306	0.156	0.0021	0.0035	0.0109	0.0205	0.02	0.0086	0.0152	0.0085	0.0029
11	rs116919434	92749721	0.76	0.684441169424083	0.79	0.597486775499064	0.183933034810592	0.031754780831074	0.0036	0.0027	0.0256	0.1464	0.0092	0.1464	0.2033	0.0111	0.0029	0.008	0.0063	0.0204	0.0044	0.0075	0.0182	0.131	0.1561	0.0022	0.0035	0.0107	0.0204	0.0198	0.0085	0.0149	0.0085	0.003
11	rs117354699	92750711	0.76	0.684441169424083	0.79	0.597486775499064	0.181933324566501	0.0319039923282261	0.0036	0.0027	0.0256	0.1464	0.0092	0.1464	0.2033	0.0111	0.0029	0.008	0.0063	0.0204	0.0044	0.0075	0.0182	0.1311	0.1561	0.0022	0.0035	0.0107	0.0204	0.0198	0.0085	0.0149	0.0085	0.003
11	rs12279732	92758822	0.76	0.684441169424083	0.79	0.597486775499064	0.170697038665079	0.0321533966589417	0.0036	0.0028	0.0256	0.1467	0.0091	0.1462	0.2036	0.0109	0.0029	0.008	0.0062	0.0203	0.0043	0.0077	0.0185	0.1316	0.1562	0.0023	0.0035	0.0105	0.0204	0.0195	0.0084	0.0144	0.0085	0.0031
11	rs525346	92764575	0.76	0.684441169424083	0.79	0.597486775499064	0.171480780578361	0.0356337917797721	0.0036	0.0028	0.0255	0.1467	0.0091	0.1462	0.2036	0.0109	0.0029	0.008	0.0061	0.0203	0.0043	0.0078	0.0186	0.1317	0.1562	0.0024	0.0035	0.0105	0.0204	0.0195	0.0084	0.0144	0.0085	0.0032
11	rs80086438	92774270	0.76	0.684441169424083	0.79	0.597486775499064	0.184565178420693	0.0344898318453624	0.0036	0.0028	0.0256	0.1466	0.0091	0.1465	0.204	0.011	0.0029	0.008	0.0062	0.0203	0.0043	0.0076	0.0186	0.1315	0.1564	0.0024	0.0035	0.0105	0.0205	0.0193	0.0079	0.0143	0.0085	0.0032
11	rs670690	92785739	0.76	0.684441169424083	0.79	0.597486775499064	0.189705048840874	0.0364235263634658	0.0036	0.0028	0.0256	0.1467	0.009	0.1465	0.2041	0.011	0.0029	0.008	0.0062	0.0204	0.0043	0.0076	0.0186	0.1313	0.1564	0.0024	0.0035	0.0105	0.0205	0.0193	0.0078	0.0142	0.0085	0.0032
11	rs35074334	92792691	0.76	0.684441169424083	0.79	0.597486775499064	0.136274159170973	0.0354767928393721	0.0037	0.0028	0.0255	0.1473	0.009	0.1458	0.2035	0.011	0.0028	0.0079	0.0062	0.0201	0.0043	0.0075	0.0185	0.1311	0.1572	0.0025	0.0035	0.0106	0.0205	0.0191	0.0081	0.0146	0.0087	0.0033
11	rs7946714	92792821	0.76	0.684441169424083	0.79	0.597486775499064	0.137617156063671	0.0372745871565711	0.0037	0.0028	0.0255	0.1473	0.009	0.1458	0.2035	0.011	0.0028	0.0079	0.0062	0.0201	0.0043	0.0075	0.0185	0.1311	0.1572	0.0025	0.0035	0.0106	0.0205	0.0191	0.0081	0.0146	0.0087	0.0033
11	rs117780975	92801014	0.76	0.684441169424083	0.79	0.597486775499064	0.083981059715312	0.0431930576895719	0.0037	0.0036	0.0254	0.1476	0.0088	0.1462	0.2029	0.0109	0.0028	0.0079	0.006	0.0199	0.0043	0.0078	0.0183	0.1316	0.158	0.0026	0.0034	0.0103	0.0204	0.0187	0.0079	0.0144	0.0086	0.0032
11	rs16918472	92801894	0.76	0.684441169424083	0.79	0.597486775499064	0.0905990023102235	0.0514553751947247	0.0037	0.0036	0.0254	0.1476	0.0088	0.1462	0.2029	0.0109	0.0028	0.0079	0.006	0.0199	0.0043	0.0078	0.0183	0.1316	0.158	0.0026	0.0034	0.0103	0.0204	0.0187	0.0079	0.0144	0.0086	0.0032
11	rs602587	92801941	0.76	0.684441169424083	0.79	0.597486775499064	0.0907685468679498	0.0504720913336642	0.0037	0.0036	0.0254	0.1476	0.0088	0.1462	0.2029	0.0109	0.0028	0.0079	0.006	0.0199	0.0043	0.0078	0.0183	0.1316	0.158	0.0026	0.0034	0.0103	0.0204	0.0187	0.0079	0.0144	0.0086	0.0032
11	rs7949002	92805603	0.76	0.684441169424083	0.79	0.597486775499064	0.0943754047262106	0.0487713126614836	0.0037	0.0038	0.0253	0.1479	0.0087	0.1459	0.203	0.0108	0.0028	0.0079	0.0059	0.0198	0.0044	0.0079	0.0181	0.1316	0.1585	0.0026	0.0034	0.0102	0.0205	0.0186	0.0078	0.0143	0.0086	0.0032
11	rs585113	92806970	0.76	0.684441169424083	0.79	0.597486775499064	0.0988620119051129	0.0467997217724181	0.0037	0.0038	0.0253	0.1482	0.0087	0.1459	0.203	0.0108	0.0028	0.0079	0.0058	0.0198	0.0044	0.0078	0.0181	0.1314	0.1588	0.0026	0.0034	0.0101	0.0204	0.0186	0.0078	0.0143	0.0087	0.0032
11	rs72966573	92811188	0.76	0.684441169424083	0.79	0.597486775499064	0.0947982538801437	0.0499835545928591	0.0037	0.0038	0.0253	0.148	0.0087	0.146	0.2029	0.0107	0.0028	0.0079	0.0058	0.0198	0.0044	0.0079	0.0181	0.1314	0.1588	0.0026	0.0034	0.0101	0.0204	0.0186	0.0078	0.0144	0.0087	0.0032
11	rs1508617	92812922	0.76	0.684441169424083	0.79	0.597486775499064	0.0911568306456518	0.0529457465454202	0.0037	0.0038	0.0253	0.1478	0.0086	0.1461	0.2028	0.0107	0.0028	0.0079	0.0058	0.0197	0.0044	0.0079	0.0181	0.1315	0.1588	0.0027	0.0034	0.0101	0.0204	0.0186	0.0078	0.0145	0.0087	0.0031
11	rs117229238	92814571	0.76	0.684441169424083	0.79	0.597486775499064	0.0876051330220333	0.0458567180137655	0.0037	0.0038	0.0254	0.148	0.0086	0.1461	0.2026	0.0107	0.0027	0.0079	0.0058	0.0197	0.0044	0.0082	0.0181	0.1316	0.1588	0.0026	0.0034	0.0101	0.0204	0.0185	0.0078	0.0145	0.0087	0.0031
11	rs117272721	92817590	0.76	0.684441169424083	0.79	0.597486775499064	0.0823307147011249	0.0311119416207956	0.0037	0.0038	0.0254	0.1487	0.0084	0.1462	0.2025	0.0108	0.0027	0.0079	0.0057	0.0195	0.0043	0.0082	0.018	0.132	0.1588	0.0025	0.0033	0.0101	0.0204	0.0183	0.0078	0.0143	0.0087	0.0031
11	rs9804472	92818649	0.76	0.684441169424083	0.79	0.597486775499064	0.0846517020891415	0.0335665993151485	0.0037	0.0038	0.0254	0.1489	0.0084	0.1463	0.2024	0.0108	0.0027	0.0079	0.0057	0.0195	0.0043	0.0082	0.0179	0.1321	0.1588	0.0025	0.0033	0.0101	0.0203	0.0182	0.0078	0.0143	0.0087	0.0031
11	rs12804245	92818743	0.76	0.684441169424083	0.78	0.653412240020304	0.0793593163939492	0.0321034439921945	0.0037	0.0038	0.0254	0.1489	0.0084	0.1463	0.2024	0.0108	0.0027	0.0079	0.0057	0.0194	0.0043	0.0082	0.018	0.1321	0.1588	0.0025	0.0033	0.0102	0.0203	0.0183	0.0078	0.0142	0.0087	0.0031
11	rs11529049	92839912	0.76	0.684441169424083	0.78	0.653412240020304	0.0374086306890322	0.0270140923458692	0.0038	0.0036	0.0262	0.1506	0.0082	0.1472	0.2026	0.01	0.0024	0.0083	0.0062	0.0168	0.0041	0.008	0.0175	0.1326	0.1602	0.0022	0.0035	0.01	0.0195	0.0174	0.0075	0.0147	0.0089	0.0029
11	rs61918905	92847190	0.77	0.622422290089237	0.78	0.653412240020304	0.0412811504175638	0.0267383323651783	0.0038	0.0036	0.0263	0.151	0.0081	0.1473	0.203	0.0099	0.0024	0.0083	0.0062	0.0165	0.0041	0.008	0.0175	0.1327	0.1605	0.0021	0.0035	0.01	0.0192	0.0171	0.0074	0.0146	0.009	0.0029
11	rs1562366	92851334	0.77	0.622422290089237	0.78	0.653412240020304	0.0508216010727454	0.0364235263634658	0.0038	0.0037	0.0265	0.1512	0.0081	0.1474	0.2031	0.0099	0.0024	0.0084	0.0062	0.0164	0.0041	0.008	0.0175	0.1327	0.1606	0.0021	0.0035	0.01	0.019	0.0169	0.0074	0.0146	0.009	0.0028
11	rs117622862	92853526	0.77	0.622422290089237	0.78	0.653412240020304	0.0544386326366099	0.0340267784546026	0.0038	0.0036	0.0266	0.1515	0.0081	0.1474	0.2032	0.0098	0.0024	0.0083	0.0062	0.0163	0.0041	0.008	0.0174	0.1329	0.1605	0.0021	0.0035	0.0099	0.0189	0.0169	0.0073	0.0146	0.009	0.0028
11	rs60805769	92857602	0.77	0.622422290089237	0.78	0.653412240020304	0.0676644484792497	0.0407675332562023	0.0039	0.0036	0.0268	0.152	0.008	0.1475	0.2033	0.0098	0.0024	0.008	0.0061	0.0162	0.004	0.0079	0.0174	0.1332	0.1604	0.0021	0.0035	0.0098	0.0187	0.0168	0.0072	0.0145	0.0091	0.0028
11	rs72968510	92862413	0.77	0.622422290089237	0.78	0.653412240020304	0.0923279766995612	0.0251118729826541	0.0041	0.0036	0.0275	0.153	0.0079	0.1476	0.2035	0.0096	0.0025	0.008	0.006	0.0158	0.0038	0.0079	0.0173	0.1337	0.1603	0.002	0.0036	0.0094	0.018	0.0166	0.0069	0.0144	0.0091	0.0028
11	rs74969053	92876368	0.77	0.622422290089237	0.78	0.653412240020304	0.144354163398015	0.0339755053583509	0.0042	0.0036	0.028	0.1539	0.0079	0.1478	0.2038	0.0094	0.0026	0.0079	0.0059	0.0155	0.0037	0.0078	0.0172	0.1341	0.1603	0.0019	0.0036	0.0091	0.0176	0.0165	0.0068	0.0143	0.0092	0.0028
11	rs11020179	92879283	0.77	0.622422290089237	0.78	0.653412240020304	0.146620961397324	0.0344898318453624	0.0042	0.0036	0.028	0.1539	0.0079	0.1478	0.2038	0.0094	0.0026	0.0079	0.0059	0.0155	0.0037	0.0078	0.0172	0.1341	0.1603	0.0019	0.0036	0.0091	0.0176	0.0165	0.0068	0.0143	0.0092	0.0028
11	rs79064276	92891796	0.77	0.622422290089237	0.79	0.597486775499064	0.15108517758694	0.0313584667031971	0.0042	0.0037	0.0281	0.1539	0.0079	0.1478	0.2036	0.0094	0.0025	0.0079	0.0058	0.0155	0.0037	0.0078	0.0172	0.1341	0.1603	0.0019	0.0036	0.0091	0.0176	0.0165	0.0069	0.0143	0.0091	0.0027
11	rs79148875	92892811	0.77	0.622422290089237	0.78	0.653412240020304	0.151217681275069	0.0314573291534159	0.0042	0.0037	0.0281	0.1539	0.0079	0.1478	0.2036	0.0094	0.0025	0.0079	0.0058	0.0155	0.0037	0.0078	0.0172	0.1341	0.1603	0.0019	0.0036	0.0091	0.0176	0.0165	0.0069	0.0143	0.0091	0.0027
11	rs1508608	92893825	0.77	0.622422290089237	0.79	0.597486775499064	0.151350253750212	0.0315563357147511	0.0042	0.0037	0.0281	0.1539	0.0079	0.1478	0.2036	0.0094	0.0025	0.0079	0.0058	0.0155	0.0037	0.0078	0.0172	0.1341	0.1603	0.0019	0.0036	0.0091	0.0176	0.0165	0.0069	0.0143	0.0091	0.0027
11	rs78676517	92895920	0.77	0.622422290089237	0.79	0.597486775499064	0.151350253750212	0.0315068144255003	0.0042	0.0037	0.0281	0.1539	0.0079	0.1478	0.2036	0.0094	0.0025	0.0079	0.0058	0.0155	0.0037	0.0078	0.0172	0.1341	0.1603	0.0019	0.0036	0.0091	0.0176	0.0165	0.0069	0.0143	0.0091	0.0027
11	rs10831002	92916282	0.77	0.622422290089237	0.79	0.597486775499064	0.130192047985379	0.0285545245579515	0.0042	0.0036	0.0281	0.1539	0.0079	0.1478	0.2039	0.0094	0.0025	0.0079	0.0058	0.0155	0.0036	0.0078	0.0172	0.1341	0.1603	0.0019	0.0035	0.0091	0.0175	0.0165	0.0069	0.0143	0.0091	0.0027
11	rs3943572	92930316	0.77	0.622422290089237	0.79	0.597486775499064	0.236467488727302	0.0336686125553273	0.0041	0.0036	0.0278	0.154	0.0079	0.1477	0.2038	0.0094	0.0025	0.008	0.0058	0.0154	0.0036	0.0078	0.0174	0.1343	0.1602	0.0019	0.0038	0.009	0.0176	0.0167	0.0069	0.0143	0.0092	0.0027
11	rs78501524	92958342	0.77	0.622422290089237	0.78	0.653412240020304	0.235142570143979	0.0283185502207691	0.0041	0.0037	0.0276	0.1551	0.0079	0.1476	0.2039	0.0094	0.0024	0.008	0.0058	0.0152	0.0035	0.0078	0.0173	0.1342	0.1606	0.0018	0.0038	0.0089	0.0173	0.0167	0.0068	0.014	0.0092	0.0026
11	rs78079883	92971579	0.77	0.622422290089237	0.78	0.653412240020304	0.257462031237086	0.0231470818181085	0.0041	0.0038	0.0272	0.156	0.0079	0.1474	0.2042	0.0094	0.0023	0.008	0.0057	0.0149	0.0034	0.0078	0.0173	0.1341	0.1615	0.0017	0.0038	0.0087	0.0171	0.0166	0.0067	0.0138	0.0092	0.0025
11	rs1446904	92981528	0.77	0.622422290089237	0.78	0.653412240020304	0.278122546396688	0.0251118729826541	0.004	0.0038	0.027	0.1563	0.0079	0.1472	0.2043	0.0094	0.0023	0.0081	0.0057	0.0148	0.0034	0.0078	0.0173	0.1341	0.1619	0.0017	0.0037	0.0086	0.0171	0.0166	0.0067	0.0137	0.0092	0.0025
11	rs66763553	92984022	0.77	0.622422290089237	0.78	0.653412240020304	0.279011874651189	0.0261908178568244	0.004	0.0038	0.027	0.1566	0.0079	0.1473	0.2043	0.0093	0.0023	0.008	0.0057	0.0148	0.0034	0.0078	0.0173	0.1341	0.162	0.0017	0.0037	0.0086	0.017	0.0167	0.0067	0.0136	0.0092	0.0025
11	rs61920525	92984924	0.77	0.622422290089237	0.78	0.653412240020304	0.277514938417145	0.0254691323024984	0.004	0.0038	0.027	0.1566	0.0079	0.1473	0.2043	0.0093	0.0023	0.008	0.0057	0.0148	0.0034	0.0078	0.0173	0.1341	0.162	0.0017	0.0037	0.0086	0.017	0.0167	0.0067	0.0136	0.0092	0.0025
11	rs118059839	93002255	0.77	0.622422290089237	0.78	0.653412240020304	0.255090851232778	0.0225091570538421	0.004	0.0038	0.027	0.157	0.0078	0.1475	0.2045	0.0093	0.0023	0.0079	0.0056	0.0148	0.0034	0.0077	0.0173	0.134	0.1619	0.0017	0.0037	0.0084	0.017	0.0167	0.0067	0.0137	0.0091	0.0025
11	rs10765596	93008703	0.77	0.622422290089237	0.78	0.653412240020304	0.239646839870005	0.0224247463605548	0.004	0.0038	0.027	0.1574	0.0078	0.1477	0.2047	0.0093	0.0023	0.0078	0.0056	0.0148	0.0034	0.0076	0.0172	0.1339	0.1617	0.0017	0.0037	0.0082	0.0169	0.0168	0.0067	0.0138	0.009	0.0025
11	rs55679623	93012965	0.78	0.56417027826485	0.78	0.653412240020304	0.0636139847938236	0.0190958769460637	0.0035	0.003	0.0256	0.1641	0.0084	0.1521	0.2028	0.0086	0.0015	0.0075	0.0054	0.0125	0.0025	0.0074	0.0159	0.1353	0.1651	0.0016	0.0025	0.0072	0.0156	0.0169	0.0065	0.0134	0.0088	0.0017
11	rs11603164	93016858	0.77	0.622422290089237	0.78	0.653412240020304	0.0787822849896954	0.0284600247675554	0.0035	0.0029	0.0252	0.1652	0.0085	0.1517	0.2038	0.0083	0.0013	0.0074	0.0054	0.0119	0.0022	0.0074	0.0153	0.1347	0.1678	0.0015	0.0023	0.007	0.0153	0.0169	0.0064	0.0131	0.0088	0.0018
11	rs11020241	93018715	0.77	0.622422290089237	0.78	0.653412240020304	0.0919365449113734	0.0349038415136676	0.0034	0.0028	0.0252	0.1658	0.0084	0.1523	0.2036	0.0082	0.0012	0.0072	0.0053	0.0113	0.0021	0.0073	0.0152	0.1349	0.1688	0.0015	0.0022	0.007	0.0153	0.0169	0.0063	0.0131	0.0087	0.0018
11	rs117609842	93031070	0.77	0.622422290089237	0.78	0.653412240020304	0.0770455803580835	0.0349038415136676	0.0033	0.003	0.0253	0.1668	0.0082	0.1528	0.2035	0.0081	9e-04	0.0072	0.0052	0.011	0.002	0.0072	0.0152	0.1352	0.1691	0.0014	0.0018	0.0069	0.0152	0.0168	0.0063	0.013	0.0085	0.0017
11	rs55637918	93042750	0.77	0.622422290089237	0.78	0.653412240020304	0.0801851473075134	0.038242683594239	0.0033	0.0031	0.0253	0.1673	0.0082	0.1531	0.2035	0.008	7e-04	0.0071	0.0052	0.0108	0.002	0.0072	0.0152	0.1353	0.1692	0.0014	0.0016	0.0069	0.0152	0.0168	0.0062	0.013	0.0085	0.0016
11	rs80119865	93063925	0.78	0.56417027826485	0.78	0.653412240020304	0.0788265759334585	0.0628063109360394	0.0033	0.0029	0.025	0.1687	0.008	0.154	0.2035	0.0078	6e-04	0.0071	0.0049	0.0109	0.0017	0.0072	0.0149	0.1363	0.1699	0.0012	0.0013	0.0068	0.0148	0.0165	0.0061	0.0127	0.0083	0.0013
11	rs3133521	93064653	0.78	0.56417027826485	0.78	0.653412240020304	0.0772640391208681	0.0690480901970368	0.0033	0.0029	0.025	0.1687	0.0081	0.1538	0.2036	0.0078	6e-04	0.0071	0.0049	0.0108	0.0016	0.0073	0.015	0.1362	0.1699	0.0013	0.0013	0.0068	0.0147	0.0162	0.0062	0.0128	0.0084	0.0014
11	rs7126901	93066756	0.78	0.56417027826485	0.78	0.653412240020304	0.0849999223587441	0.0761157920833488	0.0032	0.003	0.0248	0.1688	0.0081	0.154	0.204	0.0077	6e-04	0.0071	0.0049	0.0107	0.0013	0.0072	0.0151	0.1364	0.17	0.0013	0.0013	0.0068	0.0147	0.0162	0.0061	0.0128	0.0084	0.0014
11	rs7949194	93067758	0.78	0.56417027826485	0.78	0.653412240020304	0.0879847905876434	0.0778716561698616	0.0031	0.003	0.0245	0.1689	0.0081	0.1541	0.2042	0.0077	6e-04	0.0071	0.0049	0.0106	0.0012	0.0071	0.0152	0.1365	0.1701	0.0013	0.0013	0.0068	0.0147	0.0163	0.006	0.0128	0.0084	0.0014
11	rs116856767	93071298	0.78	0.56417027826485	0.78	0.653412240020304	0.10131021815133	0.0843724367190833	0.003	0.003	0.0236	0.1693	0.008	0.1544	0.2045	0.0077	6e-04	0.0071	0.0049	0.0103	0.0012	0.007	0.0152	0.1367	0.1702	0.0013	0.0013	0.0068	0.0147	0.0166	0.006	0.0127	0.0084	0.0013
11	rs78388765	93074029	0.78	0.56417027826485	0.78	0.653412240020304	0.104853791959419	0.0853618454965453	0.003	0.0029	0.0235	0.1696	0.008	0.1545	0.2047	0.0077	5e-04	0.0071	0.0048	0.0103	0.0012	0.007	0.0152	0.1368	0.1702	0.0013	0.0013	0.0067	0.0146	0.0166	0.006	0.0127	0.0084	0.0013
11	rs2925357	93093281	0.78	0.56417027826485	0.79	0.597486775499064	0.107554628624505	0.101808540055431	0.0029	0.0029	0.0233	0.1706	0.0079	0.155	0.2051	0.0076	5e-04	0.007	0.0047	0.0102	0.0011	0.0069	0.0153	0.1369	0.1702	0.0012	0.0012	0.0067	0.0143	0.0166	0.0059	0.0127	0.0083	0.0011
11	rs1598546	93093373	0.77	0.622422290089237	0.79	0.597486775499064	0.101960711768999	0.103778876033603	0.0029	0.0033	0.0232	0.1706	0.0079	0.1551	0.2056	0.0076	5e-04	0.007	0.0047	0.0101	0.0011	0.0069	0.0149	0.1369	0.1702	0.0012	8e-04	0.0067	0.0143	0.0166	0.0059	0.0125	0.0083	0.0011
11	rs75675955	93099102	0.78	0.56417027826485	0.77	0.712611004068267	0.096501562770021	0.10726204707087	0.0029	0.0033	0.0232	0.1711	0.0079	0.1552	0.2056	0.0075	5e-04	0.007	0.0047	0.0101	0.0011	0.0069	0.0147	0.1369	0.1704	0.0012	9e-04	0.0067	0.0141	0.0166	0.0059	0.0125	0.0082	0.0011
11	rs72643374	93104594	0.78	0.56417027826485	0.77	0.712611004068267	0.0960488305424393	0.106179179038165	0.0029	0.0033	0.0232	0.1712	0.0079	0.1554	0.2054	0.0075	5e-04	0.007	0.0047	0.0101	0.0011	0.0069	0.0146	0.137	0.1705	0.0012	9e-04	0.0067	0.014	0.0166	0.0058	0.0124	0.0082	0.0011
11	rs11020302	93128567	0.78	0.56417027826485	0.77	0.712611004068267	0.0714633802998848	0.10017783667289	0.0028	0.0032	0.0232	0.1719	0.0072	0.1554	0.2054	0.0074	5e-04	0.0069	0.0047	0.0102	0.0011	0.0068	0.0146	0.1369	0.1709	0.0011	9e-04	0.0067	0.0138	0.0167	0.0057	0.0125	0.0081	0.0011
11	rs12286814	93129279	0.78	0.56417027826485	0.77	0.712611004068267	0.0714841709408933	0.10017783667289	0.0028	0.0032	0.0232	0.1719	0.0072	0.1554	0.2054	0.0074	5e-04	0.0069	0.0047	0.0102	0.0011	0.0068	0.0146	0.1369	0.1709	0.0011	9e-04	0.0067	0.0138	0.0167	0.0057	0.0125	0.0081	0.0011
11	rs59065050	93129654	0.78	0.56417027826485	0.77	0.712611004068267	0.0714633802998848	0.100096571140738	0.0028	0.0032	0.0232	0.1719	0.0072	0.1554	0.2054	0.0074	5e-04	0.0069	0.0047	0.0102	0.0011	0.0068	0.0146	0.1369	0.1709	0.0011	9e-04	0.0067	0.0138	0.0167	0.0057	0.0125	0.0081	0.0011
11	rs118141697	93139354	0.78	0.56417027826485	0.77	0.712611004068267	0.0717548071050813	0.0958265468292413	0.0028	0.0032	0.0231	0.1719	0.0072	0.1555	0.2055	0.0074	5e-04	0.0069	0.0047	0.0102	0.0011	0.0068	0.0146	0.137	0.1709	0.0011	9e-04	0.0067	0.0137	0.0167	0.0057	0.0125	0.0081	0.0011
11	rs2259633	93141580	0.78	0.56417027826485	0.77	0.712611004068267	0.0750544367993184	0.0979121601905018	0.0028	0.0032	0.023	0.1719	0.0073	0.1555	0.2055	0.0074	5e-04	0.0069	0.0047	0.0102	0.0011	0.0068	0.0146	0.1372	0.171	0.0011	9e-04	0.0066	0.0137	0.0167	0.0057	0.0125	0.0081	0.0011
11	rs76300999	93162644	0.78	0.56417027826485	0.77	0.712611004068267	0.0936568193165007	0.115645883994281	0.0028	0.0032	0.0224	0.1716	0.0073	0.1561	0.2053	0.0073	5e-04	0.0069	0.0046	0.01	0.001	0.0068	0.0143	0.1384	0.1715	0.0011	0.001	0.0065	0.0134	0.0167	0.0055	0.0125	0.0081	0.0011
11	rs2658779	93163137	0.78	0.56417027826485	0.77	0.712611004068267	0.0937062658539246	0.116075670936253	0.0028	0.0032	0.0224	0.1716	0.0073	0.1561	0.2053	0.0073	5e-04	0.0069	0.0046	0.01	0.001	0.0068	0.0143	0.1384	0.1715	0.0011	0.001	0.0065	0.0134	0.0167	0.0055	0.0125	0.0081	0.0011
11	rs10831046	93170129	0.78	0.56417027826485	0.77	0.712611004068267	0.0986064829618845	0.120581099093761	0.0029	0.0032	0.022	0.1715	0.0073	0.1562	0.2053	0.0072	5e-04	0.0069	0.0046	0.01	0.001	0.0069	0.0143	0.1388	0.1715	0.0012	0.001	0.0064	0.0133	0.0167	0.0055	0.0125	0.0081	0.001
11	rs2605586	93179107	0.77	0.622422290089237	0.77	0.712611004068267	0.102954441109911	0.139234831209988	0.0029	0.0032	0.0214	0.1712	0.0074	0.1565	0.2062	0.0072	5e-04	0.0068	0.0047	0.0098	0.0011	0.0071	0.0142	0.1386	0.1718	0.0012	0.0011	0.0063	0.0134	0.0168	0.0054	0.0123	0.008	0.001
11	rs7131487	93185952	0.77	0.622422290089237	0.77	0.712611004068267	0.0887233462016951	0.132937024043414	0.0026	0.0032	0.0213	0.171	0.0074	0.1566	0.2062	0.0072	5e-04	0.0068	0.0047	0.0099	0.0011	0.007	0.0141	0.1387	0.172	0.0012	0.0011	0.0063	0.0134	0.0168	0.0054	0.0122	0.008	0.001
11	rs116881614	93206388	0.78	0.56417027826485	0.77	0.712611004068267	0.0675641903103964	0.124002406190473	0.0025	0.0031	0.0207	0.1705	0.0074	0.1579	0.2045	0.0074	5e-04	0.0069	0.0047	0.0108	0.0011	0.0069	0.014	0.1397	0.1716	0.0012	0.001	0.0062	0.0134	0.0173	0.0058	0.0118	0.008	9e-04
11	rs76533134	93207784	0.78	0.56417027826485	0.77	0.712611004068267	0.06814704161525	0.122155699549981	0.0025	0.0031	0.0206	0.1704	0.0074	0.158	0.2043	0.0074	5e-04	0.0069	0.0046	0.0109	0.0011	0.0069	0.014	0.1398	0.1716	0.0012	0.001	0.0063	0.0134	0.0173	0.0059	0.0118	0.0079	9e-04
11	rs7106781	93211073	0.78	0.56417027826485	0.77	0.712611004068267	0.0660324710638971	0.124090603306848	0.0025	0.0031	0.0205	0.1703	0.0074	0.1583	0.2039	0.0075	5e-04	0.0069	0.0046	0.0111	0.0011	0.0069	0.0139	0.14	0.1716	0.0012	0.001	0.0063	0.0135	0.0175	0.0059	0.0117	0.0079	9e-04
11	rs3207348	93212245	0.78	0.56417027826485	0.77	0.712611004068267	0.0645820510867486	0.124531940636878	0.0025	0.0031	0.0205	0.1703	0.0074	0.1584	0.2039	0.0075	5e-04	0.0069	0.0046	0.0111	0.0011	0.0069	0.0139	0.14	0.1716	0.0012	0.001	0.0062	0.0135	0.0175	0.006	0.0117	0.0079	9e-04
11	rs2658797	93212254	0.78	0.56417027826485	0.78	0.653412240020304	0.0645625954882653	0.124531940636878	0.0025	0.0031	0.0205	0.1703	0.0074	0.1584	0.2039	0.0075	5e-04	0.0069	0.0046	0.0111	0.0011	0.0069	0.0139	0.14	0.1716	0.0012	0.001	0.0062	0.0135	0.0175	0.006	0.0117	0.0079	9e-04
11	rs117377975	93226994	0.78	0.56417027826485	0.77	0.712611004068267	0.0432276171417308	0.133571041827139	0.0024	0.003	0.0203	0.17	0.0074	0.159	0.2038	0.0075	5e-04	0.0069	0.005	0.0113	0.0011	0.0069	0.0137	0.1401	0.1714	0.0012	0.001	0.0062	0.0135	0.0173	0.0061	0.0116	0.0079	8e-04
11	rs11606253	93230759	0.78	0.56417027826485	0.77	0.712611004068267	0.0340465357718076	0.139787500270611	0.0023	0.003	0.02	0.1698	0.0074	0.1598	0.2037	0.0076	5e-04	0.0068	0.0051	0.0114	0.0011	0.0069	0.0134	0.1403	0.1713	0.0011	0.001	0.0061	0.0135	0.0173	0.0063	0.0114	0.0078	8e-04
11	rs58731812	93232345	0.77	0.622422290089237	0.77	0.712611004068267	0.0325325664812491	0.141357726716542	0.0023	0.0029	0.0199	0.1697	0.0074	0.16	0.2036	0.0075	5e-04	0.0068	0.0051	0.0115	0.0011	0.0069	0.0134	0.1405	0.1713	0.0011	9e-04	0.0061	0.0135	0.0173	0.0064	0.0114	0.0078	8e-04
11	rs117051576	93234240	0.77	0.622422290089237	0.77	0.712611004068267	0.0320587016632849	0.142006145387701	0.0023	0.0029	0.0199	0.1697	0.0074	0.1601	0.2036	0.0075	5e-04	0.0068	0.0051	0.0115	0.0011	0.0069	0.0133	0.1405	0.1712	0.0011	9e-04	0.0061	0.0134	0.0173	0.0064	0.0114	0.0078	8e-04
11	rs72962789	93239435	0.77	0.622422290089237	0.78	0.653412240020304	0.030960074328102	0.14377156807406	0.0023	0.0029	0.0198	0.1696	0.0074	0.1604	0.2036	0.0075	5e-04	0.0068	0.0051	0.0115	0.0011	0.0069	0.0133	0.1406	0.1711	0.0011	9e-04	0.0061	0.0134	0.0172	0.0064	0.0114	0.0078	8e-04
11	rs12577256	93245041	0.77	0.622422290089237	0.78	0.653412240020304	0.0288763889163534	0.147138196921556	0.0023	0.0029	0.0197	0.1695	0.0075	0.1607	0.2036	0.0075	4e-04	0.0069	0.0051	0.0116	0.0011	0.0069	0.0133	0.1407	0.171	0.0011	9e-04	0.0061	0.0134	0.0172	0.0065	0.0114	0.0077	8e-04
11	rs117242579	93254641	0.77	0.622422290089237	0.78	0.653412240020304	0.0281860103588519	0.14648136960889	0.0022	0.0029	0.0196	0.1692	0.0075	0.161	0.2031	0.0075	4e-04	0.0069	0.0052	0.0117	0.0012	0.0069	0.0132	0.1408	0.1709	0.0011	9e-04	0.0061	0.0134	0.0173	0.0067	0.0113	0.0078	8e-04
11	rs10831053	93255901	0.77	0.622422290089237	0.78	0.653412240020304	0.0280757636097475	0.145264366835946	0.0022	0.0029	0.0196	0.1692	0.0075	0.161	0.203	0.0075	4e-04	0.0069	0.0052	0.0117	0.0012	0.0069	0.0132	0.1408	0.1709	0.0011	0.001	0.0061	0.0134	0.0173	0.0067	0.0113	0.0078	8e-04
11	rs17642218	93256990	0.77	0.622422290089237	0.78	0.653412240020304	0.0273017791387124	0.143585361395857	0.0022	0.0029	0.0196	0.1691	0.0075	0.161	0.2029	0.0075	4e-04	0.0069	0.0052	0.0118	0.0012	0.0069	0.0132	0.1408	0.1709	0.0011	0.001	0.0061	0.0134	0.0173	0.0067	0.0113	0.0078	8e-04
11	rs2198797	93259778	0.77	0.622422290089237	0.78	0.653412240020304	0.0250809841637525	0.139050785882114	0.0022	0.0029	0.0195	0.169	0.0076	0.1612	0.2026	0.0075	4e-04	0.0069	0.0051	0.0119	0.0013	0.0069	0.0134	0.1409	0.1708	0.0011	0.001	0.0061	0.0134	0.0172	0.0068	0.0115	0.0078	8e-04
11	rs2605630	93264798	0.77	0.622422290089237	0.78	0.653412240020304	0.0233668137727364	0.131582166510464	0.0023	0.003	0.0195	0.1686	0.0077	0.1613	0.2016	0.0076	4e-04	0.0072	0.0052	0.012	0.0014	0.007	0.0134	0.1407	0.1706	0.0011	0.0011	0.0062	0.0134	0.0172	0.0069	0.0115	0.0078	9e-04
11	rs12807184	93267900	0.78	0.56417027826485	0.78	0.653412240020304	0.0210944146894849	0.14648136960889	0.0023	0.0031	0.0192	0.1666	0.0078	0.1626	0.2006	0.0075	4e-04	0.0077	0.0053	0.0122	0.0012	0.0067	0.0131	0.1406	0.1722	0.0011	0.0011	0.0062	0.0134	0.0172	0.007	0.0115	0.0079	0.001
11	rs11020407	93269468	0.78	0.56417027826485	0.78	0.653412240020304	0.0174230473768791	0.160106858438354	0.0023	0.0031	0.0189	0.1664	0.0075	0.1635	0.2001	0.0074	4e-04	0.008	0.0053	0.0124	0.0012	0.0065	0.0128	0.141	0.173	0.0011	0.0011	0.0061	0.0134	0.017	0.007	0.0113	0.0078	0.0011
11	rs11601368	93269472	0.78	0.56417027826485	0.78	0.653412240020304	0.0174542941327211	0.160784872734272	0.0023	0.0031	0.0189	0.1664	0.0075	0.1635	0.2001	0.0074	4e-04	0.008	0.0053	0.0124	0.0012	0.0065	0.0128	0.141	0.173	0.0011	0.0011	0.0061	0.0134	0.017	0.007	0.0113	0.0078	0.0011
11	rs75861927	93270502	0.79	0.509607847349147	0.78	0.653412240020304	0.0193377333549052	0.155676690275074	0.0024	0.0031	0.0187	0.1663	0.0075	0.1641	0.1997	0.0075	4e-04	0.008	0.0053	0.0125	0.0012	0.0064	0.0126	0.1411	0.1734	0.0012	0.0011	0.006	0.0134	0.0167	0.007	0.0111	0.0077	0.0011
11	rs11020408	93273729	0.8	0.458652199356866	0.78	0.653412240020304	0.0212112854249142	0.165657152777155	0.0024	0.003	0.0179	0.1661	0.0076	0.1663	0.1984	0.0076	5e-04	0.0083	0.0054	0.0132	0.0014	0.0061	0.012	0.1416	0.1748	0.0013	0.0012	0.0056	0.0135	0.0156	0.0068	0.0102	0.0073	0.0014
11	rs7126188	93277266	0.8	0.458652199356866	0.78	0.653412240020304	0.0438100660168002	0.173558279992957	0.0025	0.003	0.0171	0.1657	0.0077	0.1682	0.1969	0.0077	7e-04	0.0086	0.0054	0.0138	0.0016	0.0058	0.0115	0.1416	0.1759	0.0014	0.0013	0.0053	0.0136	0.0147	0.0068	0.0094	0.0072	0.0019
11	rs4753472	93283504	0.8	0.458652199356866	0.78	0.653412240020304	0.0397595084916204	0.159623183808191	0.0026	0.0031	0.0171	0.1658	0.0077	0.1677	0.1967	0.0077	8e-04	0.0086	0.0055	0.0139	0.0016	0.0057	0.0115	0.1418	0.1761	0.0015	0.0014	0.0053	0.0136	0.0146	0.0068	0.0094	0.0072	0.002
11	rs7952670	93288826	0.8	0.458652199356866	0.78	0.653412240020304	0.040309579815071	0.163214604267498	0.0026	0.0031	0.0171	0.166	0.0077	0.1668	0.1963	0.0077	8e-04	0.0087	0.0056	0.0138	0.0016	0.0059	0.0116	0.1424	0.1761	0.0015	0.0014	0.0052	0.0135	0.0146	0.0069	0.0095	0.0072	0.002
11	rs56367304	93289320	0.8	0.458652199356866	0.78	0.653412240020304	0.037854623815518	0.166441458887485	0.0026	0.0031	0.0172	0.1662	0.0077	0.1668	0.1963	0.0077	8e-04	0.0087	0.0056	0.0138	0.0016	0.0059	0.0117	0.1424	0.1761	0.0015	0.0011	0.0052	0.0135	0.0146	0.0069	0.0095	0.0072	0.002
11	rs2399683	93292138	0.8	0.458652199356866	0.78	0.653412240020304	0.0394934059652946	0.169591640529067	0.0026	0.0031	0.0173	0.1659	0.0076	0.1673	0.1956	0.0077	8e-04	0.0088	0.0057	0.0138	0.0018	0.0058	0.0117	0.1429	0.1761	0.0015	0.0011	0.005	0.0135	0.0146	0.0069	0.0095	0.0073	0.0019
11	rs11020418	93302674	0.8	0.458652199356866	0.78	0.653412240020304	0.0411804014206721	0.18330847945307	0.0026	0.0031	0.017	0.1664	0.0076	0.1666	0.196	0.0076	8e-04	0.0089	0.0057	0.0139	0.0018	0.0058	0.0116	0.1433	0.1764	0.0015	0.0011	0.005	0.0132	0.0144	0.007	0.0095	0.007	0.0019
11	rs1939560	93311765	0.8	0.458652199356866	0.78	0.653412240020304	0.0326059014526743	0.17997078875918	0.0026	0.0031	0.0168	0.1661	0.0076	0.1674	0.1961	0.0076	8e-04	0.009	0.0057	0.0137	0.0018	0.0057	0.0114	0.144	0.1762	0.0015	0.0011	0.005	0.0131	0.0142	0.0073	0.0096	0.0066	0.0019
11	rs117911807	93313209	0.8	0.458652199356866	0.78	0.653412240020304	0.0325814436196434	0.179869976297521	0.0026	0.0031	0.0168	0.1662	0.0076	0.1674	0.1961	0.0076	8e-04	0.009	0.0057	0.0137	0.0018	0.0057	0.0114	0.144	0.1761	0.0015	0.0011	0.005	0.0131	0.0142	0.0073	0.0096	0.0066	0.0019
11	rs11020425	93322831	0.8	0.458652199356866	0.78	0.653412240020304	0.0311018509683235	0.188200686942018	0.0026	0.0031	0.0167	0.1664	0.0076	0.1678	0.1966	0.0075	8e-04	0.0091	0.0057	0.0138	0.0018	0.0057	0.0113	0.144	0.1755	0.0015	0.0011	0.005	0.0129	0.0141	0.0073	0.0096	0.0064	0.0019
11	rs4753092	93330918	0.8	0.458652199356866	0.78	0.653412240020304	0.0301305128786028	0.189635846206003	0.0026	0.0031	0.0166	0.1661	0.0075	0.1679	0.1971	0.0075	8e-04	0.0091	0.0056	0.0138	0.0018	0.0056	0.0112	0.1444	0.1755	0.0015	0.0011	0.005	0.0129	0.014	0.0072	0.0095	0.0063	0.0019
11	rs34473382	93331253	0.8	0.458652199356866	0.78	0.653412240020304	0.0302579998590907	0.188815300640284	0.0026	0.0031	0.0166	0.1661	0.0075	0.1679	0.1971	0.0075	8e-04	0.0091	0.0056	0.0138	0.0018	0.0056	0.0112	0.1444	0.1755	0.0015	0.0011	0.005	0.0129	0.014	0.0072	0.0095	0.0063	0.0019
11	rs12802285	93336949	0.8	0.458652199356866	0.78	0.653412240020304	0.031279712393212	0.190868931332259	0.0026	0.0031	0.0166	0.1661	0.0075	0.168	0.1972	0.0075	8e-04	0.0091	0.0056	0.0138	0.0018	0.0056	0.0111	0.1444	0.1755	0.0015	0.0011	0.005	0.0129	0.0139	0.0072	0.0095	0.0063	0.0019
