## Supplementary Tab. 8 for "Sparse haplotype-based fine-scale local ancestry inference at scale reveals recent selection on immune responses": 304206_file09 (part 106 of 161)

Chromosome	rs_number	hg19_GRCh37_Position	LDAS_26pop	-log10(p_LDAS_26pop)	LDAS_5continent	-log10(p_LDAS_5continent)	-log10(p_AAS_26pop)	-log10(p_AAS_5continent)	prob_ACB	prob_ASW	prob_BEB	prob_CDX	prob_CEU	prob_CHB	prob_CHS	prob_CLM	prob_ESN	prob_FIN	prob_GBR	prob_GIH	prob_GWD	prob_IBS	prob_ITU	prob_JPT	prob_KHV	prob_LWK	prob_MSL	prob_MXL	prob_PEL	prob_PJL	prob_PUR	prob_STU	prob_TSI	prob_YRI
11	rs116913490	93341717	0.8	0.458652199356866	0.78	0.653412240020304	0.0320466152676126	0.194377363497736	0.0026	0.0031	0.0167	0.1662	0.0075	0.168	0.1974	0.0075	8e-04	0.0091	0.0056	0.0138	0.0018	0.0056	0.011	0.1442	0.1756	0.0015	0.0011	0.005	0.0129	0.0139	0.0072	0.0095	0.0064	0.0019
11	rs16919088	93348889	0.8	0.458652199356866	0.78	0.653412240020304	0.0347448691810973	0.204609657644606	0.0026	0.0031	0.0167	0.1663	0.0074	0.1681	0.1977	0.0074	8e-04	0.0091	0.0056	0.0137	0.0018	0.0055	0.0107	0.1443	0.1757	0.0015	0.0012	0.005	0.0128	0.0137	0.0073	0.0093	0.0065	0.0019
11	rs58018625	93350574	0.8	0.458652199356866	0.78	0.653412240020304	0.0363161765339938	0.208942361440764	0.0026	0.0031	0.0167	0.1662	0.0074	0.1683	0.1979	0.0074	8e-04	0.0091	0.0056	0.0137	0.0017	0.0055	0.0106	0.1443	0.1758	0.0014	0.0012	0.005	0.0128	0.0137	0.0073	0.0093	0.0066	0.0019
11	rs12785744	93358756	0.8	0.458652199356866	0.78	0.653412240020304	0.0387714033826267	0.214266761911741	0.0026	0.0031	0.0167	0.1662	0.0074	0.1684	0.1981	0.0075	7e-04	0.0092	0.0056	0.0138	0.0017	0.0054	0.0105	0.1442	0.1757	0.0014	0.0012	0.005	0.0128	0.0137	0.0073	0.0092	0.0067	0.0019
11	rs72972650	93364390	0.8	0.458652199356866	0.77	0.712611004068267	0.0369395948386889	0.215336944165473	0.0026	0.0031	0.0167	0.1662	0.0074	0.1685	0.1982	0.0075	8e-04	0.0092	0.0056	0.0138	0.0017	0.0054	0.0104	0.1442	0.1756	0.0015	0.0012	0.005	0.0128	0.0137	0.0073	0.0091	0.0066	0.0019
11	rs10831080	93370692	0.8	0.458652199356866	0.77	0.712611004068267	0.0393817306458715	0.222227450416585	0.0025	0.003	0.0167	0.1661	0.0074	0.1687	0.1986	0.0076	7e-04	0.0093	0.0056	0.0139	0.0016	0.0054	0.0103	0.1442	0.1752	0.0015	0.0012	0.005	0.0128	0.0137	0.0073	0.0089	0.0066	0.0019
11	rs4753485	93374276	0.8	0.458652199356866	0.77	0.712611004068267	0.0491320166056586	0.22864215522869	0.0025	0.003	0.0167	0.166	0.0077	0.1687	0.1985	0.0076	7e-04	0.0093	0.0056	0.0141	0.0016	0.0054	0.0102	0.1443	0.1753	0.0015	0.0012	0.005	0.0128	0.0136	0.0073	0.0088	0.0065	0.0018
11	rs77284782	93377744	0.8	0.458652199356866	0.77	0.712611004068267	0.0512041572301462	0.227768889453881	0.0025	0.003	0.0167	0.166	0.0077	0.1687	0.1984	0.0077	7e-04	0.0093	0.0056	0.0141	0.0016	0.0053	0.0102	0.1443	0.1754	0.0015	0.0012	0.005	0.0128	0.0136	0.0073	0.0088	0.0065	0.0018
11	rs78934222	93399110	0.81	0.411214762386647	0.77	0.712611004068267	0.0938052082823134	0.215872693787667	0.0024	0.003	0.0167	0.1658	0.0077	0.1692	0.198	0.0081	5e-04	0.0092	0.0054	0.0144	0.0017	0.0051	0.0103	0.1448	0.1756	0.0014	0.0012	0.0049	0.0127	0.0136	0.0076	0.0083	0.0063	0.0016
11	rs79598575	93400182	0.81	0.411214762386647	0.77	0.712611004068267	0.0933604854895467	0.207459505806089	0.0025	0.003	0.0167	0.1657	0.0077	0.1693	0.198	0.0081	6e-04	0.0092	0.0054	0.0144	0.0018	0.005	0.0103	0.1448	0.1756	0.0014	0.0012	0.0049	0.0127	0.0136	0.0075	0.0083	0.0063	0.0017
11	rs67112133	93400796	0.81	0.411214762386647	0.77	0.712611004068267	0.0926222399815101	0.205031027814134	0.0025	0.003	0.0167	0.1657	0.0077	0.1693	0.198	0.0081	6e-04	0.0092	0.0054	0.0145	0.0018	0.005	0.0103	0.1448	0.1756	0.0014	0.0012	0.0049	0.0127	0.0136	0.0075	0.0083	0.0063	0.0017
11	rs10765620	93401193	0.81	0.411214762386647	0.77	0.712611004068267	0.0940032905874752	0.206085717253098	0.0025	0.003	0.0167	0.1657	0.0077	0.1693	0.198	0.0081	6e-04	0.0092	0.0054	0.0145	0.0018	0.005	0.0103	0.1449	0.1756	0.0014	0.0012	0.0048	0.0127	0.0136	0.0075	0.0083	0.0063	0.0017
11	rs61743303	93402006	0.81	0.411214762386647	0.77	0.712611004068267	0.0983768609982976	0.210216168616924	0.0025	0.003	0.0167	0.1657	0.0077	0.1695	0.198	0.0081	6e-04	0.0092	0.0054	0.0145	0.0018	0.005	0.0103	0.1449	0.1756	0.0014	0.0012	0.0048	0.0127	0.0136	0.0075	0.0082	0.0063	0.0017
11	rs75127603	93407949	0.81	0.411214762386647	0.77	0.712611004068267	0.0935332749370343	0.207565307606001	0.0025	0.003	0.0167	0.1656	0.0077	0.17	0.1978	0.0082	6e-04	0.0092	0.0054	0.0145	0.0017	0.0051	0.0102	0.145	0.1751	0.0015	0.0012	0.0048	0.0127	0.0136	0.0075	0.0082	0.0062	0.0017
11	rs10831088	93408831	0.81	0.411214762386647	0.77	0.712611004068267	0.0938052082823134	0.206719395934027	0.0025	0.003	0.0167	0.1656	0.0077	0.17	0.1977	0.0082	6e-04	0.0092	0.0054	0.0145	0.0017	0.0051	0.0102	0.145	0.1751	0.0015	0.0012	0.0048	0.0127	0.0137	0.0075	0.0082	0.0062	0.0017
11	rs116867251	93416471	0.81	0.411214762386647	0.77	0.712611004068267	0.0944499386912021	0.204609657644606	0.0025	0.003	0.0167	0.1656	0.0077	0.1702	0.1976	0.0083	6e-04	0.0092	0.0054	0.0145	0.0017	0.0051	0.0102	0.1452	0.1749	0.0015	0.0012	0.0048	0.0128	0.0137	0.0075	0.0082	0.0061	0.0016
11	rs78347338	93421452	0.81	0.411214762386647	0.77	0.712611004068267	0.0950475447429809	0.203452383151327	0.0025	0.003	0.0167	0.1657	0.0077	0.1702	0.1976	0.0083	6e-04	0.0092	0.0054	0.0145	0.0017	0.0051	0.0102	0.1452	0.1749	0.0015	0.0012	0.0048	0.0128	0.0137	0.0075	0.0082	0.0061	0.0016
11	rs4753495	93425159	0.81	0.411214762386647	0.76	0.775138689739853	0.0957477519319744	0.20334728517	0.0025	0.003	0.0167	0.1657	0.0077	0.1702	0.1975	0.0083	6e-04	0.0092	0.0054	0.0145	0.0017	0.0051	0.0102	0.1453	0.1748	0.0015	0.0012	0.0048	0.0128	0.0137	0.0075	0.0082	0.0061	0.0016
11	rs72643380	93431931	0.81	0.411214762386647	0.76	0.775138689739853	0.0960990680790236	0.200098280091816	0.0025	0.003	0.0167	0.1657	0.0077	0.1703	0.1975	0.0083	6e-04	0.0092	0.0054	0.0145	0.0017	0.0051	0.0101	0.1454	0.1747	0.0015	0.0012	0.0048	0.0128	0.0137	0.0075	0.0082	0.006	0.0016
11	rs17651231	93454524	0.81	0.411214762386647	0.76	0.775138689739853	0.0998625344230713	0.197907337250839	0.0025	0.003	0.0167	0.1658	0.0077	0.1705	0.1973	0.0083	6e-04	0.0092	0.0054	0.0145	0.0017	0.0051	0.0101	0.1456	0.1747	0.0015	0.0011	0.0048	0.0129	0.0137	0.0075	0.0082	0.0059	0.0016
11	rs113577083	93456335	0.81	0.411214762386647	0.76	0.775138689739853	0.101570103803702	0.198115648868462	0.0025	0.003	0.0167	0.1659	0.0076	0.1705	0.1972	0.0083	6e-04	0.0092	0.0054	0.0145	0.0017	0.0051	0.0101	0.1456	0.1747	0.0015	0.0011	0.0048	0.0129	0.0137	0.0075	0.0082	0.0059	0.0016
11	rs78544176	93457532	0.81	0.411214762386647	0.76	0.775138689739853	0.101076676380819	0.198011483840927	0.0025	0.003	0.0167	0.1659	0.0076	0.1705	0.1972	0.0083	6e-04	0.0092	0.0054	0.0145	0.0017	0.0051	0.0101	0.1456	0.1747	0.0015	0.0011	0.0048	0.0129	0.0137	0.0075	0.0082	0.0059	0.0016
11	rs67879380	93460160	0.81	0.411214762386647	0.76	0.775138689739853	0.101674174454337	0.197386881057741	0.0025	0.003	0.0167	0.1659	0.0076	0.1705	0.1972	0.0083	6e-04	0.0092	0.0054	0.0145	0.0017	0.0051	0.0101	0.1457	0.1747	0.0015	0.0011	0.0048	0.0129	0.0137	0.0075	0.0082	0.0059	0.0016
11	rs7131178	93462607	0.81	0.411214762386647	0.76	0.775138689739853	0.0977153920102146	0.199262679447104	0.0025	0.003	0.0165	0.1659	0.0076	0.1707	0.1972	0.0083	6e-04	0.0092	0.0054	0.0145	0.0017	0.0051	0.0101	0.1458	0.1746	0.0015	0.0011	0.0048	0.0129	0.0138	0.0075	0.0082	0.0059	0.0015
11	rs74697786	93464770	0.81	0.411214762386647	0.76	0.775138689739853	0.0991435722303076	0.200202812698414	0.0025	0.003	0.0165	0.1659	0.0076	0.1707	0.1972	0.0083	6e-04	0.0092	0.0054	0.0145	0.0017	0.0051	0.01	0.1458	0.1746	0.0015	0.0011	0.0048	0.0129	0.0138	0.0075	0.0082	0.0059	0.0015
11	rs116938419	93467078	0.81	0.411214762386647	0.76	0.775138689739853	0.0999140132728872	0.200411932867976	0.0025	0.003	0.0165	0.1659	0.0076	0.1707	0.1972	0.0083	6e-04	0.0092	0.0054	0.0145	0.0017	0.0051	0.01	0.1458	0.1745	0.0015	0.0011	0.0048	0.0129	0.0138	0.0075	0.0082	0.0059	0.0015
11	rs10741476	93477621	0.81	0.411214762386647	0.76	0.775138689739853	0.097436381637183	0.206719395934027	0.0025	0.003	0.0163	0.1674	0.0077	0.1705	0.1992	0.0082	5e-04	0.0092	0.0053	0.0145	0.0014	0.0045	0.0097	0.1464	0.1729	0.0016	9e-04	0.0049	0.0134	0.0135	0.0075	0.0082	0.0055	0.0013
11	rs11020509	93480993	0.81	0.411214762386647	0.76	0.775138689739853	0.0976392486439601	0.206296871481922	0.0025	0.003	0.0163	0.1674	0.0077	0.1705	0.1992	0.0082	5e-04	0.0092	0.0053	0.0145	0.0014	0.0045	0.0096	0.1464	0.1729	0.0016	9e-04	0.0049	0.0134	0.0135	0.0075	0.0082	0.0055	0.0013
11	rs7310	93495975	0.81	0.411214762386647	0.76	0.775138689739853	0.0883893197394263	0.221146125014922	0.0025	0.003	0.0161	0.1674	0.0076	0.1707	0.1997	0.0082	5e-04	0.0092	0.0052	0.0144	0.0013	0.0044	0.0096	0.1459	0.1731	0.0018	8e-04	0.005	0.0134	0.0134	0.0075	0.0084	0.0055	0.0013
11	rs66797025	93510804	0.81	0.411214762386647	0.76	0.775138689739853	0.0628464447796627	0.220066526812829	0.0025	0.003	0.0162	0.1674	0.0076	0.171	0.1997	0.0083	8e-04	0.0093	0.0052	0.014	0.0012	0.0044	0.0095	0.1455	0.1732	0.0019	8e-04	0.0051	0.0134	0.0134	0.0074	0.0084	0.0056	0.0012
11	rs622147	93510858	0.81	0.411214762386647	0.76	0.775138689739853	0.0627509334596156	0.219850814886909	0.0025	0.003	0.0162	0.1674	0.0076	0.171	0.1997	0.0083	8e-04	0.0093	0.0052	0.014	0.0012	0.0044	0.0095	0.1455	0.1732	0.0019	8e-04	0.0051	0.0134	0.0134	0.0074	0.0084	0.0056	0.0012
11	rs677867	93513370	0.81	0.411214762386647	0.76	0.775138689739853	0.0611794035901059	0.21694550675944	0.0025	0.003	0.0162	0.1674	0.0076	0.171	0.1997	0.0083	8e-04	0.0093	0.0052	0.014	0.0012	0.0044	0.0095	0.1455	0.1732	0.0019	8e-04	0.0051	0.0134	0.0134	0.0074	0.0084	0.0056	0.0012
11	rs584324	93514237	0.81	0.411214762386647	0.76	0.775138689739853	0.0609543681958589	0.215551191397462	0.0025	0.003	0.0162	0.1674	0.0076	0.171	0.1997	0.0083	8e-04	0.0093	0.0052	0.014	0.0012	0.0044	0.0095	0.1455	0.1732	0.0019	8e-04	0.0051	0.0134	0.0134	0.0074	0.0084	0.0056	0.0012
11	rs117654845	93517511	0.81	0.411214762386647	0.76	0.775138689739853	0.0625030518920837	0.219850814886909	0.0025	0.003	0.0162	0.1674	0.0076	0.171	0.1997	0.0083	8e-04	0.0093	0.0052	0.014	0.0012	0.0044	0.0095	0.1455	0.1732	0.0019	8e-04	0.0051	0.0134	0.0134	0.0074	0.0084	0.0056	0.0012
11	rs687042	93529434	0.81	0.411214762386647	0.76	0.775138689739853	0.070573098657715	0.237876357464678	0.0025	0.0029	0.0161	0.167	0.0076	0.1711	0.1998	0.0083	8e-04	0.0093	0.0052	0.014	0.0012	0.0044	0.0095	0.1455	0.1732	0.0019	8e-04	0.0051	0.0135	0.0133	0.0074	0.0084	0.0056	0.0012
11	rs138835109	93554242	0.81	0.411214762386647	0.76	0.775138689739853	0.0624459402809803	0.239426796864417	0.0025	0.0029	0.0162	0.1663	0.0076	0.1709	0.2006	0.0086	8e-04	0.0093	0.0053	0.0139	0.0012	0.0045	0.0093	0.1451	0.173	0.0019	8e-04	0.0052	0.0139	0.0132	0.0074	0.0086	0.0056	0.0011
11	rs11020529	93569513	0.82	0.36720095628419	0.76	0.775138689739853	0.0555229569875954	0.219742984921617	0.0025	0.003	0.0163	0.1658	0.0075	0.1707	0.2012	0.0089	8e-04	0.0093	0.0053	0.0138	0.0011	0.0045	0.0092	0.1449	0.1729	0.002	8e-04	0.0052	0.0142	0.0131	0.0075	0.0086	0.0057	0.001
11	rs629580	93570529	0.82	0.36720095628419	0.75	0.841047356078831	0.0533171405871914	0.217375121483188	0.0025	0.003	0.0163	0.1657	0.0075	0.1706	0.2013	0.0089	8e-04	0.0093	0.0054	0.0138	0.0011	0.0045	0.0092	0.1448	0.1729	0.002	8e-04	0.0052	0.0142	0.0131	0.0075	0.0086	0.0057	0.001
11	rs625359	93570633	0.82	0.36720095628419	0.75	0.841047356078831	0.0532486355114037	0.215658341327121	0.0025	0.003	0.0163	0.1657	0.0075	0.1706	0.2013	0.0089	8e-04	0.0093	0.0054	0.0138	0.0011	0.0045	0.0092	0.1448	0.1729	0.002	8e-04	0.0052	0.0142	0.0131	0.0075	0.0086	0.0057	0.001
11	rs12290507	93575168	0.82	0.36720095628419	0.77	0.712611004068267	0.0560350513099905	0.229625873785198	0.0025	0.0029	0.0162	0.1654	0.0075	0.1707	0.2015	0.009	8e-04	0.0092	0.0054	0.0137	0.0012	0.0046	0.0091	0.1447	0.1728	0.0022	9e-04	0.0052	0.0144	0.013	0.0075	0.0086	0.0057	0.0011
11	rs72978456	93576727	0.83	0.326509998324372	0.77	0.712611004068267	0.0415844116636489	0.233244511818629	0.0025	0.0029	0.0162	0.165	0.0076	0.17	0.2023	0.0095	9e-04	0.0088	0.0054	0.0135	0.0015	0.0048	0.0092	0.144	0.1717	0.0023	0.0011	0.0051	0.0147	0.0128	0.0079	0.0088	0.0058	0.0012
11	rs11826139	93577817	0.83	0.326509998324372	0.77	0.712611004068267	0.0267446099257558	0.214266761911741	0.0024	0.0029	0.0166	0.1639	0.0076	0.1691	0.2026	0.0099	9e-04	0.0085	0.0055	0.0136	0.0018	0.0052	0.0097	0.1433	0.1709	0.0025	0.0012	0.0051	0.015	0.0129	0.0083	0.0091	0.0059	0.0013
11	rs7123395	93582663	0.83	0.326509998324372	0.78	0.653412240020304	0.0169515953163632	0.141635488226856	0.0025	0.0029	0.0168	0.1616	0.0076	0.1699	0.2021	0.0103	0.001	0.0081	0.0056	0.0137	0.0021	0.0056	0.0105	0.1422	0.1696	0.0027	0.0015	0.0052	0.0154	0.013	0.0089	0.0094	0.0058	0.0015
11	rs72978465	93585797	0.83	0.326509998324372	0.78	0.653412240020304	0.0158831565675284	0.151006531248728	0.0025	0.0028	0.0168	0.1613	0.0076	0.1701	0.2021	0.0103	0.001	0.0081	0.0056	0.0137	0.0021	0.0057	0.0106	0.142	0.1695	0.0027	0.0015	0.0052	0.0155	0.013	0.009	0.0095	0.0058	0.0015
11	rs1605291	93589507	0.83	0.326509998324372	0.78	0.653412240020304	0.0117058059289632	0.110367133129176	0.0026	0.0028	0.0167	0.161	0.0077	0.1703	0.2021	0.0104	0.0011	0.0081	0.0056	0.0137	0.0021	0.0058	0.0106	0.1418	0.1694	0.0028	0.0015	0.0052	0.0156	0.013	0.009	0.0095	0.0058	0.0015
11	rs12785450	93596420	0.83	0.326509998324372	0.78	0.653412240020304	0.0119223812826605	0.0904559840929823	0.0026	0.0028	0.0167	0.1608	0.0077	0.1702	0.2019	0.0105	0.0011	0.0082	0.0057	0.0137	0.0021	0.0058	0.0106	0.1416	0.1687	0.003	0.0016	0.0053	0.0158	0.0131	0.0091	0.0097	0.0058	0.0016
11	rs111309204	93598575	0.83	0.326509998324372	0.78	0.653412240020304	0.0117757206604394	0.0853618454965453	0.0026	0.0028	0.0167	0.1608	0.0077	0.1702	0.2019	0.0105	0.0011	0.0082	0.0057	0.0137	0.0022	0.0058	0.0106	0.1416	0.1686	0.003	0.0016	0.0054	0.0158	0.0131	0.0092	0.0098	0.0057	0.0017
11	rs61904774	93599819	0.83	0.326509998324372	0.78	0.653412240020304	0.0114064340863903	0.0864325386036107	0.0026	0.0028	0.0166	0.1608	0.0077	0.1703	0.202	0.0105	0.0011	0.0082	0.0057	0.0137	0.0022	0.0057	0.0106	0.1414	0.1686	0.003	0.0016	0.0054	0.0159	0.0131	0.0092	0.0098	0.0057	0.0017
11	rs11020574	93614561	0.83	0.326509998324372	0.78	0.653412240020304	0.00882272039782856	0.0766992598697295	0.0027	0.0027	0.0173	0.1606	0.0076	0.1699	0.2012	0.0108	0.0011	0.0083	0.0058	0.0136	0.0022	0.0057	0.0113	0.1401	0.1679	0.0032	0.0016	0.0057	0.0162	0.0129	0.0094	0.0104	0.0055	0.0018
11	rs11827384	93627460	0.83	0.326509998324372	0.78	0.653412240020304	0.00533530849476501	0.0378648650249688	0.0027	0.0027	0.0178	0.1598	0.0076	0.1698	0.2008	0.0111	0.0012	0.0084	0.0059	0.0137	0.0022	0.0058	0.0117	0.139	0.1674	0.0034	0.0017	0.006	0.0165	0.0129	0.0096	0.0108	0.0054	0.0018
11	rs58046905	93628231	0.83	0.326509998324372	0.78	0.653412240020304	0.00478233626289414	0.0374351547775901	0.0027	0.0027	0.0178	0.1595	0.0076	0.1704	0.2005	0.0111	0.0012	0.0084	0.0058	0.0138	0.0023	0.0058	0.0118	0.1386	0.1678	0.0034	0.0017	0.0061	0.0164	0.0128	0.0096	0.0108	0.0054	0.0019
11	rs75435159	93629124	0.83	0.326509998324372	0.78	0.653412240020304	0.00476772440663303	0.0366354534572784	0.0027	0.0027	0.0178	0.1594	0.0076	0.1703	0.2004	0.0112	0.0012	0.0084	0.0058	0.0138	0.0023	0.0058	0.0118	0.1386	0.1677	0.0035	0.0017	0.0061	0.0165	0.0128	0.0095	0.0109	0.0054	0.0019
11	rs4316471	93630032	0.83	0.326509998324372	0.78	0.653412240020304	0.00464349972529039	0.0354767928393721	0.0027	0.0027	0.0178	0.1593	0.0077	0.1702	0.2003	0.0112	0.0012	0.0084	0.0058	0.0138	0.0023	0.0058	0.0119	0.1387	0.1677	0.0035	0.0017	0.0062	0.0166	0.0128	0.0095	0.0109	0.0054	0.0019
11	rs10831131	93630491	0.83	0.326509998324372	0.78	0.653412240020304	0.00464064125780939	0.0352679535612161	0.0027	0.0027	0.0178	0.1593	0.0077	0.1702	0.2003	0.0112	0.0012	0.0084	0.0058	0.0138	0.0023	0.0058	0.0119	0.1387	0.1677	0.0035	0.0017	0.0062	0.0166	0.0128	0.0095	0.0109	0.0054	0.0019
11	rs11607559	93647851	0.83	0.326509998324372	0.79	0.597486775499064	0.00358207730442148	0.0296999361896832	0.0027	0.0027	0.0179	0.1583	0.0076	0.1704	0.1999	0.0114	0.0012	0.0084	0.0059	0.0138	0.0023	0.0058	0.0122	0.1387	0.1677	0.0035	0.0017	0.0064	0.0169	0.0128	0.0092	0.011	0.0054	0.0019
11	rs79271888	93651097	0.83	0.326509998324372	0.79	0.597486775499064	0.00357043846465992	0.0293636850180866	0.0027	0.0027	0.0179	0.1583	0.0076	0.1704	0.1999	0.0114	0.0012	0.0084	0.0059	0.0138	0.0023	0.0058	0.0122	0.1387	0.1677	0.0035	0.0017	0.0064	0.0169	0.0128	0.0092	0.011	0.0054	0.0019
11	rs67232024	93652507	0.83	0.326509998324372	0.79	0.597486775499064	0.00361013300607865	0.0289815871108716	0.0027	0.0027	0.0179	0.1582	0.0076	0.1704	0.1999	0.0114	0.0012	0.0084	0.0059	0.0139	0.0023	0.0058	0.0122	0.1387	0.1677	0.0035	0.0017	0.0064	0.0169	0.0128	0.0092	0.011	0.0054	0.0019
11	rs12794588	93663529	0.83	0.326509998324372	0.79	0.597486775499064	0.00347840122882139	0.0254691323024984	0.0027	0.0027	0.018	0.1576	0.0076	0.1704	0.1996	0.0115	0.0012	0.0084	0.006	0.0139	0.0023	0.0058	0.0124	0.139	0.1677	0.0035	0.0017	0.0065	0.0171	0.0129	0.0091	0.0111	0.0052	0.0019
11	rs117755308	93668345	0.83	0.326509998324372	0.79	0.597486775499064	0.00285231765946031	0.0233616195959469	0.0027	0.0027	0.0181	0.1567	0.0076	0.17	0.2004	0.0115	0.0013	0.0084	0.0059	0.014	0.0022	0.0058	0.0125	0.1395	0.1677	0.0035	0.0017	0.0068	0.0168	0.0129	0.0091	0.0111	0.0051	0.0017
11	rs4753522	93671013	0.83	0.326509998324372	0.79	0.597486775499064	0.0028059427615295	0.0229761335677571	0.0027	0.0028	0.0182	0.1565	0.0076	0.17	0.2005	0.0114	0.0013	0.0084	0.0059	0.014	0.0022	0.0058	0.0125	0.1396	0.1677	0.0035	0.0017	0.0069	0.0168	0.0129	0.0091	0.0111	0.0051	0.0016
11	rs7940719	93673086	0.83	0.326509998324372	0.79	0.597486775499064	0.00260283717857878	0.0217549479529479	0.0027	0.0028	0.0182	0.1563	0.0075	0.17	0.2003	0.0115	0.0013	0.0084	0.0059	0.0139	0.0023	0.0058	0.0126	0.1397	0.1676	0.0035	0.0017	0.0069	0.0168	0.013	0.0091	0.0112	0.0051	0.0016
11	rs118143584	93673158	0.83	0.326509998324372	0.78	0.653412240020304	0.00258480907534447	0.0227208493050022	0.0027	0.0028	0.0182	0.1563	0.0075	0.1699	0.2003	0.0116	0.0013	0.0084	0.0059	0.0139	0.0023	0.0058	0.0124	0.1397	0.1676	0.0035	0.0017	0.0069	0.0169	0.013	0.0091	0.0111	0.0051	0.0017
11	rs72962854	93686274	0.83	0.326509998324372	0.78	0.653412240020304	0.0023444039945894	0.0209722724199734	0.0027	0.0028	0.0183	0.156	0.0075	0.1699	0.2	0.0116	0.0013	0.0084	0.0059	0.0138	0.0024	0.0058	0.0125	0.1398	0.1673	0.0035	0.0018	0.007	0.017	0.0131	0.0092	0.0112	0.0051	0.0018
11	rs7946312	93688541	0.83	0.326509998324372	0.78	0.653412240020304	0.00248046661922331	0.0201633807425613	0.0027	0.0028	0.0183	0.156	0.0075	0.1697	0.1999	0.0117	0.0013	0.0084	0.0059	0.0139	0.0024	0.0058	0.0125	0.1398	0.1673	0.0035	0.0017	0.007	0.017	0.0132	0.0092	0.0112	0.0052	0.0018
11	rs12787402	93693612	0.83	0.326509998324372	0.78	0.653412240020304	0.00255439069560284	0.0212590172651555	0.0027	0.0028	0.0184	0.1558	0.0075	0.1695	0.1999	0.0117	0.0013	0.0084	0.006	0.0139	0.0023	0.0058	0.0125	0.1398	0.1673	0.0036	0.0017	0.007	0.0172	0.0132	0.0092	0.0113	0.0052	0.0017
11	rs2135522	93709432	0.83	0.326509998324372	0.78	0.653412240020304	0.0024458723769106	0.0169722715630761	0.0028	0.0029	0.0187	0.1551	0.0075	0.1683	0.2002	0.0116	0.0012	0.0086	0.0063	0.0141	0.0021	0.0056	0.0123	0.1397	0.1672	0.0035	0.0018	0.0071	0.0179	0.0132	0.0092	0.0116	0.0055	0.0016
11	rs2511388	93712637	0.83	0.326509998324372	0.78	0.653412240020304	0.00219540692806319	0.0176790280693076	0.0028	0.003	0.0188	0.1551	0.0075	0.1682	0.2003	0.0116	0.0012	0.0086	0.0063	0.0138	0.0021	0.0056	0.0123	0.1397	0.1674	0.0035	0.0018	0.0071	0.018	0.0132	0.0092	0.0116	0.0055	0.0016
11	rs3018380	93715251	0.83	0.326509998324372	0.78	0.653412240020304	0.00206310719764381	0.0175290598208466	0.0028	0.003	0.0188	0.155	0.0075	0.1681	0.2004	0.0116	0.0012	0.0087	0.0063	0.0138	0.0021	0.0056	0.0123	0.1397	0.1673	0.0035	0.0018	0.0071	0.018	0.0132	0.0092	0.0116	0.0055	0.0015
11	rs17577108	93722050	0.83	0.326509998324372	0.77	0.712611004068267	0.00208419511820371	0.0168619753089655	0.0027	0.0029	0.019	0.1548	0.0075	0.1679	0.2002	0.0117	0.0012	0.0088	0.0063	0.0137	0.0019	0.0057	0.0125	0.14	0.1674	0.0034	0.0019	0.0071	0.0181	0.0132	0.0092	0.0116	0.0054	0.0015
11	rs117628383	93723124	0.83	0.326509998324372	0.77	0.712611004068267	0.00218281937683816	0.0163881225194082	0.0027	0.0029	0.0191	0.1548	0.0075	0.1679	0.2002	0.0116	0.0012	0.0088	0.0063	0.0137	0.0019	0.0057	0.0126	0.1403	0.1674	0.0033	0.0019	0.0071	0.0181	0.0132	0.0092	0.0116	0.0054	0.0015
11	rs56355412	93732378	0.83	0.326509998324372	0.77	0.712611004068267	0.00220963763607522	0.0160639782731499	0.0027	0.0029	0.0191	0.1547	0.0075	0.1679	0.2002	0.0116	0.0012	0.0089	0.0063	0.0136	0.0018	0.0057	0.0126	0.1403	0.1674	0.0033	0.0019	0.0071	0.0181	0.0132	0.0092	0.0116	0.0054	0.0015
11	rs117738211	93741127	0.83	0.326509998324372	0.77	0.712611004068267	0.00236609685959335	0.0146964572522112	0.0026	0.0029	0.0192	0.1546	0.0075	0.1679	0.2002	0.0117	0.0012	0.0089	0.0063	0.0137	0.0018	0.0057	0.0127	0.1402	0.1674	0.0032	0.0019	0.0071	0.0182	0.0133	0.0092	0.0116	0.0053	0.0015
11	rs75752949	93741485	0.83	0.326509998324372	0.77	0.712611004068267	0.0023778441676892	0.0146621880890047	0.0026	0.0029	0.0192	0.1546	0.0075	0.1679	0.2002	0.0117	0.0012	0.0089	0.0063	0.0137	0.0018	0.0057	0.0127	0.1402	0.1674	0.0032	0.0019	0.0071	0.0182	0.0133	0.0092	0.0116	0.0053	0.0015
11	rs2949867	93752001	0.83	0.326509998324372	0.77	0.712611004068267	0.00240996573079156	0.0144914406697681	0.0026	0.0029	0.0192	0.1546	0.0075	0.1679	0.2002	0.0117	0.0012	0.0089	0.0063	0.0137	0.0018	0.0057	0.0127	0.1402	0.1674	0.0032	0.0019	0.0071	0.0182	0.0133	0.0092	0.0116	0.0053	0.0015
11	rs117931652	93755963	0.83	0.326509998324372	0.78	0.653412240020304	0.00240826649353608	0.0144574109197485	0.0026	0.0029	0.0192	0.1546	0.0075	0.1679	0.2002	0.0117	0.0012	0.0089	0.0063	0.0137	0.0018	0.0057	0.0127	0.1402	0.1674	0.0032	0.0019	0.0071	0.0182	0.0133	0.0092	0.0116	0.0053	0.0015
11	rs1518563	93765320	0.83	0.326509998324372	0.78	0.653412240020304	0.0020421915453304	0.0119575926283829	0.0025	0.0029	0.0195	0.1544	0.0073	0.1675	0.2007	0.0117	0.0011	0.009	0.0063	0.0141	0.0017	0.0057	0.0131	0.1403	0.167	0.003	0.0018	0.007	0.0183	0.0135	0.0092	0.0114	0.0052	0.0016
11	rs16919858	93776400	0.83	0.326509998324372	0.79	0.597486775499064	0.00203921759831972	0.010665811130143	0.0025	0.003	0.0197	0.1538	0.0073	0.1673	0.2008	0.0117	0.0011	0.0091	0.0064	0.0142	0.0017	0.0058	0.0133	0.1404	0.1669	0.0029	0.0018	0.007	0.0183	0.0136	0.0093	0.0114	0.0052	0.0016
11	rs76210042	93776931	0.83	0.326509998324372	0.79	0.597486775499064	0.00202440018308896	0.0104915395644721	0.0025	0.003	0.0197	0.1538	0.0073	0.1673	0.2008	0.0117	0.0011	0.0091	0.0064	0.0142	0.0017	0.0058	0.0134	0.1404	0.1668	0.0029	0.0018	0.007	0.0183	0.0136	0.0093	0.0114	0.0052	0.0016
11	rs4753530	93779732	0.83	0.326509998324372	0.8	0.544775224122235	0.00207815236017715	0.00917726755517757	0.0025	0.003	0.0199	0.1534	0.0072	0.1671	0.2008	0.0117	0.0011	0.0091	0.0064	0.0143	0.0017	0.0058	0.0133	0.1407	0.1666	0.0028	0.0018	0.007	0.0184	0.0135	0.0094	0.0114	0.0052	0.0016
11	rs1945784	93797935	0.83	0.326509998324372	0.8	0.544775224122235	0.00187122077247362	0.00556891591710797	0.0026	0.003	0.0201	0.1544	0.0068	0.1652	0.2005	0.0115	0.0011	0.0095	0.0064	0.0146	0.0015	0.0057	0.014	0.1394	0.1676	0.0025	0.0017	0.0069	0.0184	0.0137	0.0099	0.012	0.0052	0.0018
11	rs73552910	93801992	0.83	0.326509998324372	0.8	0.544775224122235	0.00207362956065373	0.00516145620646895	0.0026	0.003	0.0201	0.1543	0.0067	0.1651	0.2005	0.0115	0.0011	0.0095	0.0064	0.0147	0.0015	0.0057	0.0141	0.1393	0.1676	0.0024	0.0017	0.0069	0.0184	0.0137	0.0099	0.012	0.0052	0.0018
11	rs4753124	93823235	0.82	0.36720095628419	0.81	0.49521423796015	0.00556204297891334	0.00478962435628407	0.0027	0.0028	0.0207	0.1524	0.0062	0.1653	0.2013	0.0112	0.001	0.0097	0.0063	0.0149	0.0014	0.0053	0.0149	0.1389	0.1687	0.0024	0.0018	0.0065	0.0187	0.0133	0.0097	0.0123	0.0052	0.0019
11	rs77566774	93825581	0.82	0.36720095628419	0.81	0.49521423796015	0.00556533544364551	0.00432298097597732	0.0027	0.0028	0.0208	0.1524	0.0062	0.1653	0.2013	0.0112	0.001	0.0097	0.0063	0.0149	0.0014	0.0053	0.0149	0.1389	0.1687	0.0024	0.0018	0.0065	0.0187	0.0133	0.0097	0.0123	0.0052	0.0019
11	rs61905098	93836266	0.82	0.36720095628419	0.82	0.448736318624531	0.00559503586815738	0.00318309897680004	0.0027	0.0028	0.0208	0.1524	0.0062	0.1653	0.2013	0.0112	0.001	0.0097	0.0063	0.0149	0.0014	0.0054	0.0149	0.1389	0.1688	0.0024	0.0018	0.0065	0.0187	0.0133	0.0097	0.0123	0.0052	0.0019
11	Affx-52148012	93837771	0.82	0.36720095628419	0.81	0.49521423796015	0.00493039000214038	0.00346649184964892	0.0027	0.0028	0.0208	0.1524	0.0062	0.1654	0.2013	0.0112	0.001	0.0097	0.0063	0.0149	0.0014	0.0054	0.015	0.1389	0.1688	0.0024	0.0017	0.0065	0.0187	0.0133	0.0097	0.0123	0.0052	0.0019
11	rs35779256	93859631	0.82	0.36720095628419	0.79	0.597486775499064	0.00520276521356343	0.00298659344036659	0.0026	0.0028	0.0209	0.152	0.0061	0.166	0.2011	0.011	0.001	0.0098	0.0063	0.0151	0.0014	0.0053	0.0151	0.1389	0.1687	0.0026	0.0017	0.0064	0.0187	0.0133	0.0097	0.0124	0.0052	0.0018
11	rs74982345	93861232	0.82	0.36720095628419	0.78	0.653412240020304	0.00441364442357197	0.00255912447907442	0.0027	0.0028	0.0208	0.1519	0.0061	0.1664	0.2009	0.011	0.0011	0.0097	0.0063	0.0152	0.0014	0.0053	0.0151	0.1388	0.1682	0.0028	0.0017	0.0064	0.0187	0.0134	0.0097	0.0124	0.0052	0.0019
11	rs4753126	93862020	0.82	0.36720095628419	0.78	0.653412240020304	0.00431829866782095	0.00266958007594206	0.0027	0.0028	0.0205	0.1517	0.0062	0.1667	0.2007	0.011	0.0011	0.0097	0.0064	0.0152	0.0014	0.0054	0.0151	0.1388	0.1683	0.0028	0.0017	0.0064	0.0187	0.0134	0.0097	0.0125	0.0053	0.0019
11	rs1138800	93862493	0.82	0.36720095628419	0.78	0.653412240020304	0.00448275436777663	0.00273991852739317	0.0027	0.0028	0.0204	0.1517	0.0062	0.1667	0.2005	0.011	0.0011	0.0097	0.0064	0.0152	0.0014	0.0054	0.0151	0.1391	0.1682	0.0028	0.0017	0.0064	0.0187	0.0134	0.0097	0.0125	0.0053	0.0019
11	rs71482705	93865234	0.82	0.36720095628419	0.78	0.653412240020304	0.0044218931748363	0.00269759498794566	0.0027	0.0028	0.0204	0.1517	0.0062	0.1668	0.2004	0.011	0.0011	0.0097	0.0064	0.0153	0.0014	0.0054	0.0152	0.1391	0.1681	0.0027	0.0017	0.0064	0.0187	0.0134	0.0097	0.0125	0.0053	0.0019
11	rs11607757	93866147	0.82	0.36720095628419	0.78	0.653412240020304	0.00452742830545745	0.00266958007594206	0.0027	0.0028	0.0204	0.1517	0.0062	0.1668	0.2003	0.011	0.0011	0.0097	0.0064	0.0154	0.0014	0.0054	0.0152	0.1391	0.1681	0.0026	0.0017	0.0064	0.0187	0.0135	0.0097	0.0125	0.0053	0.0019
11	rs11020656	93871953	0.82	0.36720095628419	0.78	0.653412240020304	0.00419545646451009	0.00309155458713481	0.0026	0.0028	0.0204	0.1515	0.0062	0.1674	0.2005	0.0109	0.0011	0.0099	0.0064	0.0156	0.0013	0.0054	0.0153	0.1387	0.1675	0.0024	0.0017	0.0064	0.0186	0.0136	0.0098	0.0126	0.0053	0.0018
11	rs66700729	93873056	0.82	0.36720095628419	0.78	0.653412240020304	0.00405991891345325	0.00322941801758254	0.0026	0.0028	0.0204	0.1514	0.0062	0.1675	0.2005	0.0109	0.0011	0.0099	0.0064	0.0157	0.0013	0.0055	0.0154	0.1386	0.1674	0.0023	0.0017	0.0064	0.0186	0.0136	0.0098	0.0127	0.0053	0.0018
11	rs117187749	93876689	0.83	0.326509998324372	0.78	0.653412240020304	0.0044081519697283	0.00402030801237633	0.0027	0.0027	0.0204	0.1511	0.0062	0.1678	0.2003	0.0109	0.0011	0.0099	0.0064	0.0158	0.0013	0.0055	0.0154	0.1388	0.1675	0.0022	0.0017	0.0064	0.0186	0.0135	0.0098	0.0127	0.0053	0.0017
11	rs6483295	93879263	0.83	0.326509998324372	0.78	0.653412240020304	0.00470095928545735	0.00409046030590533	0.0027	0.0027	0.0204	0.1511	0.0062	0.1678	0.2002	0.0109	0.0011	0.01	0.0064	0.0158	0.0013	0.0055	0.0155	0.1388	0.1675	0.0022	0.0017	0.0064	0.0186	0.0135	0.0098	0.0127	0.0054	0.0017
11	rs74449068	93899605	0.83	0.326509998324372	0.78	0.653412240020304	0.00484408909132821	0.00425069850254031	0.0027	0.0027	0.0203	0.151	0.0062	0.1678	0.2003	0.0109	0.0011	0.01	0.0064	0.0159	0.0013	0.0055	0.0155	0.1386	0.1675	0.0021	0.0017	0.0064	0.0186	0.0135	0.0098	0.0127	0.0054	0.0017
11	rs11607052	93900696	0.83	0.326509998324372	0.78	0.653412240020304	0.00484113441247003	0.00409046030590533	0.0027	0.0027	0.0203	0.151	0.0062	0.1678	0.2003	0.0109	0.0011	0.01	0.0064	0.0159	0.0014	0.0055	0.0155	0.1386	0.1675	0.0021	0.0017	0.0064	0.0186	0.0135	0.0098	0.0127	0.0054	0.0017
11	rs75708898	93911027	0.83	0.326509998324372	0.78	0.653412240020304	0.00477356495078676	0.00721990081902487	0.0026	0.0026	0.0194	0.1512	0.0061	0.1684	0.2003	0.0103	0.0011	0.0105	0.0063	0.016	0.0016	0.0057	0.016	0.1382	0.1684	0.0019	0.0017	0.0062	0.0176	0.0142	0.0094	0.0128	0.0053	0.0017
11	rs12793348	93913036	0.83	0.326509998324372	0.79	0.597486775499064	0.00524980397602857	0.00765562443403855	0.0026	0.0026	0.0192	0.1512	0.0061	0.1685	0.2004	0.0102	0.0011	0.0106	0.0062	0.0161	0.0017	0.0058	0.0161	0.1381	0.1686	0.0018	0.0017	0.0062	0.0174	0.0144	0.0094	0.0128	0.0053	0.0017
11	rs117613677	93913492	0.83	0.326509998324372	0.79	0.597486775499064	0.0052529516396265	0.00750890039845496	0.0026	0.0026	0.0192	0.1513	0.006	0.1685	0.2004	0.0102	0.0011	0.0106	0.0062	0.0161	0.0017	0.0058	0.0161	0.1381	0.1686	0.0018	0.0017	0.0062	0.0174	0.0144	0.0093	0.0128	0.0053	0.0017
11	rs8830	93915094	0.83	0.326509998324372	0.79	0.597486775499064	0.00532575477934439	0.00765562443403855	0.0026	0.0026	0.0191	0.1513	0.006	0.1685	0.2005	0.0102	0.0011	0.0106	0.0062	0.0161	0.0018	0.0058	0.0162	0.138	0.1687	0.0018	0.0017	0.0061	0.0173	0.0144	0.0093	0.0128	0.0052	0.0017
11	rs117849903	93915104	0.83	0.326509998324372	0.79	0.597486775499064	0.00532575477934439	0.00777902674411137	0.0026	0.0026	0.0191	0.1513	0.006	0.1685	0.2005	0.0102	0.0011	0.0106	0.0062	0.0161	0.0018	0.0058	0.0162	0.138	0.1687	0.0018	0.0017	0.0061	0.0173	0.0144	0.0093	0.0128	0.0052	0.0017
11	rs3020004	93918837	0.83	0.326509998324372	0.79	0.597486775499064	0.00574539077450342	0.00623306115034961	0.0027	0.0026	0.0191	0.1514	0.006	0.1684	0.2005	0.0102	0.0012	0.0107	0.0062	0.0161	0.0018	0.0057	0.0162	0.138	0.1687	0.0018	0.0017	0.0061	0.0173	0.0144	0.0093	0.0128	0.0052	0.0017
11	rs16920014	93926457	0.83	0.326509998324372	0.79	0.597486775499064	0.00560496334230182	0.00623306115034961	0.0027	0.0026	0.0191	0.1514	0.006	0.1686	0.2005	0.0102	0.0012	0.0107	0.0062	0.0162	0.0018	0.0057	0.0162	0.1379	0.1684	0.0018	0.0017	0.0061	0.0173	0.0145	0.0093	0.0128	0.0052	0.0017
11	rs12800198	93930648	0.83	0.326509998324372	0.8	0.544775224122235	0.00578940541309876	0.00627727001482072	0.0027	0.0026	0.0191	0.1514	0.006	0.1686	0.2005	0.0102	0.0012	0.0107	0.0062	0.0162	0.0019	0.0057	0.0163	0.1377	0.1685	0.0018	0.0017	0.0061	0.0173	0.0145	0.0093	0.0128	0.0052	0.0017
11	rs11020681	93930952	0.83	0.326509998324372	0.8	0.544775224122235	0.00583368134929287	0.00647825130542725	0.0027	0.0026	0.0191	0.1514	0.006	0.1686	0.2005	0.0102	0.0012	0.0107	0.0062	0.0162	0.0019	0.0057	0.0163	0.1377	0.1685	0.0018	0.0017	0.0061	0.0173	0.0145	0.0093	0.0128	0.0052	0.0017
11	rs117459535	93933708	0.84	0.289034762536342	0.8	0.544775224122235	0.00636744618068747	0.00614513830479027	0.0027	0.0026	0.0191	0.1513	0.006	0.1687	0.2004	0.0102	0.0012	0.0107	0.0062	0.0163	0.0019	0.0057	0.0163	0.1374	0.1686	0.0017	0.0017	0.0061	0.0173	0.0145	0.0092	0.0128	0.0052	0.0017
11	rs4753549	93933778	0.84	0.289034762536342	0.83	0.405269641990714	0.00670688020992249	0.00710123548581896	0.0026	0.0026	0.0191	0.1516	0.006	0.1687	0.2006	0.0102	0.0012	0.0106	0.0062	0.0163	0.0019	0.0057	0.0163	0.1374	0.1686	0.0017	0.0017	0.0061	0.0173	0.0145	0.0092	0.0128	0.0052	0.0017
11	rs12808243	93945630	0.84	0.289034762536342	0.83	0.405269641990714	0.00837619245346752	0.00654598738260127	0.0026	0.0026	0.0191	0.1517	0.006	0.1687	0.2006	0.0103	0.0012	0.0106	0.0062	0.0163	0.0019	0.0057	0.0163	0.1374	0.1687	0.0017	0.0017	0.0061	0.0173	0.0145	0.0092	0.0128	0.0049	0.0017
11	rs4753133	93945734	0.84	0.289034762536342	0.83	0.405269641990714	0.00838070602660282	0.00654598738260127	0.0026	0.0026	0.0191	0.1517	0.006	0.1687	0.2006	0.0103	0.0012	0.0106	0.0062	0.0163	0.0019	0.0057	0.0163	0.1374	0.1687	0.0017	0.0017	0.0061	0.0173	0.0145	0.0092	0.0128	0.0049	0.0017
11	rs4753552	93945771	0.84	0.289034762536342	0.83	0.405269641990714	0.0076018870430778	0.00693683509615625	0.0026	0.0026	0.0191	0.1517	0.006	0.1689	0.2006	0.0103	0.0012	0.0106	0.0062	0.0163	0.0019	0.0057	0.0159	0.1374	0.1687	0.0017	0.0017	0.0061	0.0173	0.0145	0.0092	0.0128	0.0049	0.0017
11	rs4753553	93945915	0.84	0.289034762536342	0.83	0.405269641990714	0.00755173526172571	0.00714857798344151	0.0026	0.0026	0.0191	0.1517	0.006	0.1689	0.2006	0.0103	0.0012	0.0106	0.0062	0.0163	0.0019	0.0057	0.0159	0.1374	0.1687	0.0017	0.0017	0.0061	0.0173	0.0145	0.0092	0.0128	0.0049	0.0017
11	rs80058873	93959955	0.83	0.326509998324372	0.84	0.364737902801441	0.00831768467076664	0.00775426394954749	0.0028	0.0026	0.0189	0.1513	0.006	0.1691	0.2004	0.0103	0.0012	0.0103	0.0062	0.0167	0.0018	0.0058	0.016	0.1377	0.1685	0.0017	0.0017	0.0061	0.0174	0.0145	0.0091	0.0128	0.0049	0.0017
11	rs140424114	93996002	0.83	0.326509998324372	0.84	0.364737902801441	0.00982072087187328	0.00650078875913934	0.0028	0.0026	0.0189	0.1504	0.006	0.1694	0.2002	0.0103	0.0012	0.0103	0.0062	0.0169	0.0018	0.0059	0.0161	0.1383	0.1683	0.0017	0.0017	0.0061	0.0175	0.0147	0.0089	0.0128	0.0048	0.0017
11	rs677531	93998313	0.83	0.326509998324372	0.84	0.364737902801441	0.013355857071386	0.00582130402301291	0.0028	0.0026	0.0188	0.1492	0.006	0.1698	0.1999	0.0103	0.0012	0.0103	0.0063	0.0171	0.0017	0.006	0.0163	0.139	0.1681	0.0018	0.0017	0.0062	0.0177	0.015	0.0087	0.0129	0.0046	0.0017
11	rs72974599	94007097	0.83	0.326509998324372	0.84	0.364737902801441	0.0131834821770673	0.00623306115034961	0.0028	0.0026	0.0188	0.1492	0.006	0.1699	0.2	0.0103	0.0012	0.0103	0.0063	0.0171	0.0017	0.006	0.0163	0.139	0.1681	0.0018	0.0017	0.0062	0.0177	0.0151	0.0085	0.0129	0.0046	0.0017
11	rs61905152	94016635	0.84	0.289034762536342	0.84	0.364737902801441	0.013151743641554	0.00580004494164779	0.0028	0.0026	0.0189	0.1488	0.006	0.1705	0.2004	0.0103	0.0012	0.0103	0.0062	0.0172	0.0017	0.006	0.0163	0.1386	0.1679	0.0018	0.0017	0.0061	0.0177	0.0151	0.0085	0.0129	0.0046	0.0017
11	rs7115129	94029888	0.84	0.289034762536342	0.84	0.364737902801441	0.0144527359408759	0.00524162998193687	0.0028	0.0026	0.019	0.1482	0.006	0.1712	0.2008	0.0102	0.0012	0.0102	0.0062	0.0174	0.0017	0.0061	0.0163	0.1382	0.1677	0.0018	0.0017	0.0061	0.0177	0.0152	0.0086	0.0129	0.0046	0.0016
11	rs80074348	94032975	0.84	0.289034762536342	0.85	0.32706018639722	0.0131644322172015	0.00469424179539084	0.0028	0.0028	0.019	0.1476	0.006	0.1716	0.2005	0.0102	0.0012	0.0102	0.0062	0.0174	0.0017	0.0061	0.0163	0.1386	0.1673	0.002	0.0017	0.006	0.0176	0.0152	0.0086	0.0129	0.0046	0.0016
11	rs577062	94036294	0.83	0.326509998324372	0.85	0.32706018639722	0.0286635649194886	0.00419691705718303	0.0028	0.0032	0.0187	0.1454	0.0054	0.1737	0.2008	0.0106	0.0015	0.0094	0.0056	0.0181	0.0016	0.0062	0.0151	0.1398	0.1664	0.0021	0.001	0.0069	0.0175	0.0166	0.009	0.0124	0.0044	0.0013
11	rs33998335	94038003	0.83	0.326509998324372	0.85	0.32706018639722	0.0278780896314895	0.00428675773911891	0.0027	0.0032	0.0192	0.1456	0.0053	0.1735	0.2003	0.0103	0.0015	0.0092	0.0055	0.0182	0.0015	0.0065	0.0151	0.1401	0.1666	0.0021	9e-04	0.0075	0.0173	0.0165	0.009	0.0123	0.0043	0.0013
11	rs61742524	94038811	0.83	0.326509998324372	0.85	0.32706018639722	0.0277577754903361	0.00428675773911891	0.0027	0.0032	0.0192	0.1456	0.0053	0.1735	0.2003	0.0103	0.0015	0.0092	0.0055	0.0182	0.0015	0.0065	0.0151	0.1401	0.1666	0.0021	9e-04	0.0075	0.0173	0.0165	0.009	0.0123	0.0043	0.0013
11	rs117761725	94042232	0.83	0.326509998324372	0.85	0.32706018639722	0.0277250265208114	0.00432298097597732	0.0027	0.0032	0.0192	0.1456	0.0053	0.1735	0.2003	0.0103	0.0015	0.0092	0.0055	0.0182	0.0015	0.0065	0.0151	0.1401	0.1666	0.0021	9e-04	0.0075	0.0173	0.0165	0.009	0.0123	0.0043	0.0013
11	rs117446281	94043915	0.83	0.326509998324372	0.85	0.32706018639722	0.0274857038688978	0.00434115410720688	0.0027	0.0032	0.0192	0.1456	0.0053	0.1735	0.2003	0.0103	0.0015	0.0092	0.0055	0.0183	0.0015	0.0065	0.0151	0.1401	0.1666	0.0021	9e-04	0.0076	0.0173	0.0165	0.009	0.0123	0.0043	0.0013
11	rs11828171	94045560	0.83	0.326509998324372	0.85	0.32706018639722	0.0287082775139608	0.00398547738680075	0.0027	0.0032	0.0191	0.1456	0.0053	0.1735	0.2003	0.0103	0.0016	0.0092	0.0054	0.0183	0.0015	0.0065	0.015	0.14	0.1666	0.0021	9e-04	0.0076	0.0173	0.0165	0.009	0.0123	0.0043	0.0013
11	rs10831197	94046978	0.83	0.326509998324372	0.85	0.32706018639722	0.0285074586003157	0.00452514204512213	0.0027	0.0032	0.0192	0.1456	0.0053	0.1736	0.2003	0.0102	0.0016	0.0092	0.0054	0.0183	0.0015	0.0065	0.0151	0.1401	0.1667	0.0021	9e-04	0.0077	0.0173	0.0166	0.009	0.0123	0.0043	0.0012
11	rs594705	94047975	0.83	0.326509998324372	0.85	0.32706018639722	0.0294417834288026	0.0044326350884213	0.0027	0.0032	0.0191	0.1457	0.0053	0.1735	0.2003	0.0101	0.0016	0.0092	0.0054	0.0183	0.0015	0.0065	0.0151	0.1401	0.1667	0.0021	9e-04	0.0077	0.0176	0.0166	0.009	0.0122	0.0043	0.0012
11	rs78224609	94049351	0.83	0.326509998324372	0.85	0.32706018639722	0.0293621618045897	0.0044326350884213	0.0027	0.0032	0.0191	0.1457	0.0053	0.1735	0.2003	0.0101	0.0016	0.0092	0.0054	0.0183	0.0015	0.0065	0.0151	0.1401	0.1667	0.0021	9e-04	0.0077	0.0176	0.0166	0.009	0.0122	0.0043	0.0012
11	rs504207	94060402	0.83	0.326509998324372	0.85	0.32706018639722	0.0203766865646459	0.00969769318322513	0.0027	0.0028	0.0192	0.1462	0.0051	0.1738	0.201	0.0098	0.0016	0.009	0.0053	0.0181	0.0015	0.0063	0.0151	0.1405	0.1664	0.002	7e-04	0.0077	0.0176	0.0166	0.0086	0.0128	0.0043	0.001
11	rs607875	94065687	0.83	0.326509998324372	0.87	0.259919603286658	0.0184271610625611	0.0123943459075691	0.0027	0.0026	0.0192	0.1464	0.005	0.1739	0.2014	0.0097	0.0015	0.0089	0.0052	0.018	0.0015	0.0063	0.0151	0.1407	0.1663	0.0019	7e-04	0.0077	0.0175	0.0166	0.0086	0.013	0.0042	0.001
11	rs115281810	94067446	0.83	0.326509998324372	0.86	0.29215087580064	0.0186723304943188	0.0130320049910256	0.0027	0.0026	0.0193	0.1465	0.005	0.1741	0.2015	0.0097	0.0015	0.0089	0.0052	0.018	0.0014	0.0063	0.0151	0.1404	0.1661	0.0019	7e-04	0.0077	0.0175	0.0168	0.0086	0.013	0.0042	0.001
11	rs481597	94070016	0.83	0.326509998324372	0.87	0.259919603286658	0.0194813242638564	0.0144574109197485	0.0027	0.0026	0.0194	0.1467	0.005	0.1742	0.2015	0.0097	0.0015	0.0089	0.0052	0.018	0.0014	0.0062	0.0151	0.14	0.1659	0.0019	7e-04	0.0077	0.0175	0.0171	0.0085	0.0131	0.0042	9e-04
11	rs10765675	94091609	0.83	0.326509998324372	0.87	0.259919603286658	0.0151660531542643	0.033312189063451	0.0025	0.002	0.0192	0.1473	0.0049	0.1752	0.2024	0.0099	0.0012	0.0086	0.0052	0.0176	0.0011	0.0061	0.0149	0.1397	0.1661	0.0019	6e-04	0.0077	0.0177	0.0175	0.0084	0.0133	0.0041	7e-04
11	rs76229800	94100363	0.83	0.326509998324372	0.87	0.259919603286658	0.0151238013089334	0.0371143329247355	0.0024	0.0019	0.0192	0.1475	0.0049	0.1753	0.2025	0.0099	0.0012	0.0086	0.0052	0.0176	0.0011	0.0061	0.0149	0.1397	0.1659	0.0019	6e-04	0.0077	0.0177	0.0175	0.0084	0.0133	0.0041	7e-04
11	rs12795994	94101908	0.83	0.326509998324372	0.89	0.20310604818777	0.0166098509822285	0.0380805533671261	0.0024	0.0019	0.0192	0.1475	0.0049	0.1756	0.2025	0.0099	0.0011	0.0086	0.0052	0.0176	0.0011	0.0061	0.0149	0.1397	0.1659	0.0019	6e-04	0.0077	0.0177	0.0175	0.0084	0.0133	0.0041	7e-04
11	rs6483327	94103467	0.83	0.326509998324372	0.89	0.20310604818777	0.0165346002637235	0.0388398252600058	0.0024	0.0019	0.0192	0.1476	0.0049	0.1756	0.2025	0.0099	0.0011	0.0086	0.0052	0.0176	0.0011	0.0061	0.0149	0.1397	0.1658	0.0019	6e-04	0.0077	0.0177	0.0175	0.0084	0.0133	0.0041	7e-04
11	rs2096762	94114673	0.83	0.326509998324372	0.89	0.20310604818777	0.015926962678152	0.0496792736623614	0.0023	0.0017	0.0193	0.1475	0.0049	0.1762	0.2026	0.0099	0.001	0.0086	0.0052	0.0175	0.001	0.0061	0.0149	0.1396	0.1658	0.0018	6e-04	0.0077	0.0177	0.0175	0.0083	0.0133	0.0041	6e-04
11	rs118045039	94126238	0.83	0.326509998324372	0.89	0.20310604818777	0.0126886411756992	0.0501665127270502	0.0023	0.0017	0.0192	0.1475	0.0049	0.1765	0.203	0.0099	0.001	0.0086	0.0052	0.0172	0.001	0.0061	0.015	0.1396	0.1655	0.0018	6e-04	0.0076	0.0176	0.0174	0.0086	0.0134	0.0041	6e-04
11	rs75582470	94126291	0.83	0.326509998324372	0.89	0.20310604818777	0.0127009950779859	0.0501665127270502	0.0023	0.0017	0.0192	0.1475	0.0049	0.1765	0.203	0.0099	0.001	0.0086	0.0052	0.0172	0.001	0.0061	0.015	0.1396	0.1655	0.0018	6e-04	0.0076	0.0176	0.0174	0.0086	0.0134	0.0041	6e-04
11	rs78029801	94126620	0.83	0.326509998324372	0.89	0.20310604818777	0.0126639602861597	0.0502886469647399	0.0023	0.0017	0.0192	0.1474	0.0049	0.1765	0.203	0.0099	0.001	0.0086	0.0052	0.0172	0.001	0.0061	0.015	0.1396	0.1655	0.0018	6e-04	0.0076	0.0176	0.0174	0.0086	0.0134	0.0041	6e-04
11	rs117809089	94127928	0.83	0.326509998324372	0.89	0.20310604818777	0.0126147060606085	0.0505333042179691	0.0023	0.0017	0.0192	0.1474	0.0049	0.1765	0.203	0.0099	0.001	0.0086	0.0052	0.0172	0.001	0.0061	0.015	0.1398	0.1655	0.0018	6e-04	0.0076	0.0175	0.0174	0.0086	0.0134	0.0042	7e-04
11	rs12796488	94131557	0.83	0.326509998324372	0.89	0.20310604818777	0.0122799468457245	0.0521982510585336	0.0023	0.0017	0.0192	0.1471	0.0049	0.1764	0.2031	0.0099	0.001	0.0085	0.0052	0.0172	0.001	0.006	0.015	0.1403	0.1655	0.0018	6e-04	0.0075	0.0173	0.0174	0.0086	0.0134	0.0042	7e-04
11	rs3758785	94132139	0.83	0.326509998324372	0.89	0.20310604818777	0.0123584651110178	0.0523846925449201	0.0023	0.0017	0.0192	0.1471	0.0049	0.1764	0.2032	0.0099	0.001	0.0085	0.0052	0.0172	0.001	0.0061	0.015	0.1404	0.1655	0.0018	6e-04	0.0075	0.0173	0.0174	0.0086	0.0134	0.0042	7e-04
11	rs11601086	94145518	0.83	0.326509998324372	0.89	0.20310604818777	0.0126948170049863	0.0528208439220502	0.0023	0.0017	0.0192	0.1471	0.0049	0.1765	0.2034	0.0098	0.001	0.0085	0.0052	0.0172	0.001	0.0061	0.015	0.1404	0.1654	0.0018	6e-04	0.0073	0.0172	0.0175	0.0086	0.0134	0.0042	7e-04
11	rs516037	94148812	0.83	0.326509998324372	0.89	0.20310604818777	0.014837404474403	0.0553430878808383	0.0023	0.0017	0.0192	0.1472	0.0049	0.1766	0.2039	0.0098	0.001	0.0084	0.0052	0.0171	0.001	0.0061	0.015	0.1406	0.1654	0.0018	6e-04	0.0071	0.0171	0.0175	0.0085	0.0134	0.0043	7e-04
11	rs2508678	94149349	0.83	0.326509998324372	0.89	0.20310604818777	0.0148721144149734	0.0555343001299485	0.0023	0.0017	0.0192	0.1472	0.0049	0.1766	0.2039	0.0098	0.001	0.0084	0.0052	0.0171	0.001	0.0061	0.015	0.1406	0.1654	0.0018	6e-04	0.0071	0.0171	0.0175	0.0085	0.0134	0.0043	7e-04
11	rs540514	94159005	0.83	0.326509998324372	0.89	0.20310604818777	0.0140355264194356	0.0481700866478443	0.0023	0.0017	0.0192	0.1472	0.0048	0.1767	0.2039	0.0098	0.0011	0.0084	0.0052	0.017	0.0011	0.0061	0.015	0.1401	0.1651	0.002	6e-04	0.0071	0.0171	0.0175	0.0086	0.0136	0.0042	7e-04
11	rs78817171	94166352	0.83	0.326509998324372	0.89	0.20310604818777	0.0128188054032081	0.0450967811091947	0.0024	0.0017	0.0193	0.1472	0.0048	0.1766	0.204	0.0099	0.0011	0.0084	0.0052	0.017	0.0011	0.0061	0.0149	0.1402	0.1651	0.002	6e-04	0.007	0.0171	0.0174	0.0085	0.0136	0.0042	8e-04
11	rs79567848	94166385	0.83	0.326509998324372	0.9	0.178319663885856	0.0128125846092691	0.0450385573984819	0.0024	0.0017	0.0193	0.1472	0.0048	0.1766	0.204	0.0099	0.0011	0.0084	0.0052	0.017	0.0011	0.0061	0.0149	0.1402	0.1651	0.002	6e-04	0.007	0.0171	0.0174	0.0085	0.0136	0.0042	8e-04
11	rs588701	94177422	0.83	0.326509998324372	0.97	0.0618608265030667	0.0114807318890776	0.0393863052735187	0.0024	0.0017	0.0193	0.1471	0.0048	0.1764	0.204	0.0098	0.0012	0.0083	0.0051	0.017	0.0011	0.0061	0.0148	0.1403	0.1652	0.002	6e-04	0.007	0.0171	0.0174	0.0085	0.0136	0.0042	9e-04
11	rs535801	94212048	0.83	0.326509998324372	0.97	0.0618608265030667	0.0130442583285923	0.0384593419743083	0.0024	0.0019	0.0193	0.1472	0.0047	0.1763	0.2041	0.0098	0.0013	0.0081	0.005	0.017	0.0011	0.006	0.0147	0.1407	0.1647	0.002	6e-04	0.0069	0.0171	0.0176	0.0087	0.0135	0.0042	0.001
11	rs680695	94212154	0.83	0.326509998324372	0.97	0.0618608265030667	0.00983600819095795	0.0413820422838874	0.0022	0.0019	0.0193	0.1475	0.0046	0.1767	0.2041	0.0098	0.0013	0.0081	0.005	0.0169	0.0011	0.006	0.0146	0.1408	0.1647	0.002	6e-04	0.0069	0.0171	0.0172	0.0087	0.0137	0.0042	0.001
11	rs1805363	94226952	0.83	0.326509998324372	0.97	0.0618608265030667	0.00897868930364265	0.04183154410652	0.0022	0.0019	0.0194	0.1475	0.0046	0.1767	0.2041	0.0098	0.0013	0.008	0.005	0.0169	0.0011	0.006	0.0146	0.1409	0.1647	0.002	6e-04	0.0069	0.0171	0.0173	0.0087	0.0137	0.0042	0.001
11	rs13447579	94227477	0.83	0.326509998324372	0.97	0.0618608265030667	0.00897868930364265	0.0417752375034905	0.0022	0.0019	0.0194	0.1475	0.0046	0.1767	0.2041	0.0098	0.0013	0.008	0.005	0.0169	0.0011	0.006	0.0146	0.1409	0.1647	0.002	6e-04	0.0069	0.0171	0.0173	0.0087	0.0137	0.0042	0.001
11	rs117168338	94231029	0.83	0.326509998324372	0.98	0.0519283998033082	0.00867809098041428	0.0417752375034905	0.0022	0.0019	0.0194	0.1475	0.0046	0.1767	0.2041	0.0097	0.0013	0.008	0.005	0.0169	0.0011	0.006	0.0146	0.1409	0.1647	0.002	6e-04	0.0069	0.0171	0.0173	0.0087	0.0137	0.0042	0.001
11	rs117181341	94232520	0.83	0.326509998324372	0.98	0.0519283998033082	0.00856277586000919	0.04183154410652	0.0022	0.0019	0.0195	0.1475	0.0046	0.1767	0.2041	0.0097	0.0013	0.008	0.005	0.0169	0.0012	0.006	0.0146	0.141	0.1646	0.002	6e-04	0.0069	0.0171	0.0173	0.0086	0.0137	0.0042	0.001
11	rs10831234	94233187	0.83	0.326509998324372	0.98	0.0519283998033082	0.00849414975646079	0.0418878846418231	0.0022	0.0019	0.0195	0.1475	0.0046	0.1767	0.2041	0.0097	0.0013	0.008	0.005	0.0169	0.0012	0.006	0.0146	0.141	0.1646	0.002	6e-04	0.0069	0.0171	0.0173	0.0086	0.0137	0.0042	0.001
11	rs118104321	94245693	0.83	0.326509998324372	0.99	0.0433032320256267	0.00631279469787219	0.0425098670040853	0.0022	0.0019	0.0197	0.1475	0.0046	0.177	0.2038	0.0096	0.0013	0.0077	0.0049	0.0168	0.0013	0.0059	0.0146	0.1414	0.1643	0.002	7e-04	0.0069	0.0169	0.0175	0.0085	0.0137	0.0042	0.0012
11	rs72980423	94248215	0.83	0.326509998324372	0.99	0.0433032320256267	0.0059715646917758	0.043078855317421	0.0022	0.0019	0.0197	0.1475	0.0046	0.1771	0.2037	0.0096	0.0013	0.0077	0.0049	0.0167	0.0013	0.0059	0.0146	0.1415	0.1643	0.002	7e-04	0.0069	0.0169	0.0176	0.0085	0.0137	0.0042	0.0012
11	rs629119	94250446	0.83	0.326509998324372	0.99	0.0433032320256267	0.00617596731864711	0.0452716521460771	0.0022	0.0019	0.0198	0.1475	0.0047	0.1771	0.2037	0.0096	0.0014	0.0076	0.0049	0.0167	0.0013	0.0058	0.0146	0.1416	0.1642	0.002	7e-04	0.0069	0.0168	0.0176	0.0085	0.0137	0.0042	0.0012
11	rs116848534	94255232	0.83	0.326509998324372	0.99	0.0433032320256267	0.00470962602055494	0.0473933940621845	0.0022	0.002	0.02	0.1468	0.0047	0.178	0.2036	0.0095	0.0014	0.0074	0.0049	0.0167	0.0013	0.0059	0.0146	0.1409	0.1645	0.0018	7e-04	0.0069	0.0168	0.0176	0.0085	0.0138	0.0043	0.0013
11	rs647484	94261255	0.83	0.326509998324372	1.01	0.0294955121051703	0.00427793496559916	0.0484101843611724	0.0023	0.002	0.0202	0.1464	0.0048	0.1785	0.2035	0.0095	0.0014	0.0072	0.0049	0.0166	0.0014	0.0059	0.0147	0.1405	0.1647	0.0018	7e-04	0.0069	0.0168	0.0176	0.0086	0.0139	0.0043	0.0013
11	rs11605546	94261280	0.83	0.326509998324372	1.01	0.0294955121051703	0.00426187275749334	0.0481700866478443	0.0023	0.002	0.0202	0.1464	0.0048	0.1785	0.2035	0.0095	0.0014	0.0072	0.0049	0.0166	0.0014	0.0059	0.0147	0.1405	0.1647	0.0018	7e-04	0.0069	0.0167	0.0176	0.0086	0.0139	0.0043	0.0013
11	rs12802057	94261297	0.83	0.326509998324372	1.01	0.0294955121051703	0.00423254852346923	0.0481101441270902	0.0023	0.002	0.0202	0.1464	0.0048	0.1785	0.2035	0.0095	0.0014	0.0072	0.0049	0.0166	0.0014	0.0059	0.0147	0.1405	0.1647	0.0018	7e-04	0.0069	0.0167	0.0176	0.0086	0.0139	0.0043	0.0013
11	rs12294732	94264882	0.83	0.326509998324372	1.01	0.0294955121051703	0.00425119098103636	0.0474529424759865	0.0023	0.002	0.0203	0.1463	0.0048	0.1784	0.2035	0.0095	0.0014	0.0072	0.0049	0.0167	0.0014	0.0059	0.0147	0.1405	0.1645	0.0018	7e-04	0.0069	0.0164	0.0179	0.0086	0.0139	0.0043	0.0013
11	rs11020812	94267117	0.83	0.326509998324372	1.01	0.0294955121051703	0.00407537949880616	0.0467997217724181	0.0023	0.002	0.0203	0.1463	0.0048	0.1783	0.2035	0.0095	0.0014	0.0072	0.0049	0.0167	0.0014	0.0059	0.0147	0.1405	0.1645	0.0018	7e-04	0.0069	0.0164	0.0179	0.0086	0.0139	0.0043	0.0013
11	rs117126460	94275052	0.83	0.326509998324372	1.02	0.0240822308241547	0.00452182504927341	0.0424531539189916	0.0024	0.0021	0.0206	0.1457	0.0048	0.1781	0.2034	0.0095	0.0016	0.0072	0.0048	0.0167	0.0015	0.0058	0.0149	0.1403	0.1645	0.0018	7e-04	0.0069	0.0166	0.018	0.0086	0.0139	0.0045	0.0013
11	rs10831239	94276209	0.83	0.326509998324372	1.02	0.0240822308241547	0.00497851593976716	0.0412700067924072	0.0024	0.0021	0.0207	0.1455	0.0048	0.178	0.2033	0.0095	0.0017	0.0071	0.0048	0.0167	0.0016	0.0058	0.0149	0.1402	0.1645	0.0019	7e-04	0.0069	0.0166	0.018	0.0086	0.0139	0.0045	0.0013
11	rs7946385	94290449	0.83	0.326509998324372	1.01	0.0294955121051703	0.00343309274693595	0.0409905139367434	0.0025	0.0021	0.0208	0.1456	0.0051	0.1782	0.2029	0.0091	0.0016	0.0071	0.0048	0.0165	0.0016	0.0057	0.015	0.1407	0.1644	0.0015	0.001	0.0068	0.0164	0.0183	0.0086	0.0137	0.0046	0.0014
11	rs75113643	94295933	0.83	0.326509998324372	1.01	0.0294955121051703	0.00272061241925022	0.0381345621301667	0.0025	0.0021	0.0208	0.1455	0.0054	0.1781	0.2028	0.0091	0.0017	0.007	0.0048	0.0165	0.0016	0.0057	0.015	0.1406	0.1644	0.0016	0.001	0.0068	0.0164	0.0183	0.0086	0.0138	0.0046	0.0014
11	rs2212361	94312323	0.83	0.326509998324372	1.01	0.0294955121051703	0.00105873253530627	0.0357911070977267	0.0027	0.0022	0.0212	0.1448	0.0055	0.1776	0.2016	0.0094	0.0018	0.0069	0.0048	0.0164	0.0018	0.0056	0.0154	0.1401	0.164	0.0018	0.0011	0.0069	0.0163	0.0185	0.0082	0.0148	0.0051	0.0015
11	rs11020842	94317202	0.83	0.326509998324372	1.01	0.0294955121051703	0.000983434271145703	0.0357911070977267	0.0026	0.0022	0.0213	0.1447	0.0055	0.1775	0.2016	0.0094	0.0018	0.0069	0.0048	0.0163	0.0017	0.0057	0.0155	0.1402	0.1639	0.0019	0.0011	0.0068	0.0163	0.0184	0.0083	0.0149	0.0051	0.0015
11	rs1150334	94317815	0.83	0.326509998324372	1.01	0.0294955121051703	0.000972000711519508	0.0357911070977267	0.0026	0.0022	0.0213	0.1447	0.0055	0.1775	0.2016	0.0094	0.0018	0.0069	0.0048	0.0163	0.0017	0.0057	0.0155	0.1402	0.1639	0.0019	0.0011	0.0068	0.0163	0.0184	0.0083	0.0149	0.0051	0.0014
11	rs7102518	94319285	0.83	0.326509998324372	1.01	0.0294955121051703	0.000987544379841651	0.0356337917797721	0.0026	0.0021	0.0213	0.1447	0.0055	0.1775	0.2016	0.0094	0.0018	0.0069	0.0048	0.0163	0.0017	0.0057	0.0155	0.1402	0.1639	0.0019	0.0011	0.0068	0.0163	0.0184	0.0083	0.0149	0.0051	0.0014
11	rs11020846	94322353	0.83	0.326509998324372	1.01	0.0294955121051703	0.000855479730905159	0.0352679535612161	0.0027	0.0021	0.0213	0.1447	0.0056	0.1772	0.2016	0.0093	0.0018	0.0069	0.0048	0.0163	0.0017	0.0058	0.0155	0.1403	0.164	0.0019	0.0011	0.0068	0.0162	0.0184	0.0082	0.0149	0.0051	0.0015
11	rs7105524	94326442	0.83	0.326509998324372	1.01	0.0294955121051703	0.000851827980895481	0.0376497319331848	0.0026	0.0022	0.0217	0.144	0.006	0.1785	0.2018	0.0086	0.0019	0.0069	0.0049	0.0165	0.0018	0.0058	0.0158	0.1381	0.164	0.0021	0.0011	0.0067	0.0158	0.0188	0.0081	0.015	0.0055	0.0015
11	rs7119735	94326710	0.83	0.326509998324372	1.01	0.0294955121051703	0.00083591266532585	0.0374887469099659	0.0026	0.0022	0.0217	0.144	0.0061	0.1785	0.2018	0.0086	0.0019	0.0069	0.0049	0.0165	0.0018	0.0058	0.0158	0.1381	0.164	0.0021	0.0011	0.0067	0.0158	0.0188	0.0081	0.015	0.0055	0.0015
11	rs57607909	94326765	0.83	0.326509998324372	1.01	0.0294955121051703	0.000851827980895481	0.0374351547775901	0.0026	0.0022	0.0217	0.144	0.0061	0.1785	0.2018	0.0086	0.0019	0.0069	0.0049	0.0165	0.0018	0.0058	0.0158	0.1381	0.164	0.0021	0.0011	0.0067	0.0158	0.0188	0.0081	0.015	0.0055	0.0015
11	rs72965817	94331420	0.83	0.326509998324372	1.01	0.0294955121051703	0.0009510569295812	0.0334647283977128	0.0026	0.0022	0.0218	0.1438	0.0061	0.1784	0.2015	0.0086	0.0019	0.0069	0.0049	0.0166	0.0019	0.0058	0.0157	0.1379	0.164	0.0024	0.0011	0.0067	0.0158	0.0188	0.008	0.015	0.0059	0.0015
11	rs608972	94336130	0.83	0.326509998324372	1.01	0.0294955121051703	0.00117336569015982	0.0341294310901948	0.0025	0.0022	0.0218	0.1437	0.0061	0.1784	0.2015	0.0086	0.0019	0.0069	0.0049	0.0166	0.0019	0.0057	0.0157	0.138	0.164	0.0025	0.0011	0.0067	0.016	0.0187	0.008	0.015	0.006	0.0014
11	rs74717621	94336503	0.83	0.326509998324372	1.01	0.0294955121051703	0.00113500075079559	0.0355814236323044	0.0025	0.0022	0.0218	0.1437	0.0061	0.1784	0.2015	0.0086	0.0019	0.0069	0.0049	0.0166	0.0019	0.0057	0.0157	0.138	0.164	0.0025	0.0011	0.0067	0.0159	0.0187	0.008	0.015	0.006	0.0014
11	rs77644062	94353933	0.82	0.36720095628419	1.01	0.0294955121051703	0.0187710610545158	0.0999341173109123	0.0025	0.0021	0.0225	0.142	0.0061	0.179	0.2017	0.0077	0.0019	0.0066	0.0048	0.0166	0.0024	0.0055	0.0157	0.1375	0.1637	0.0037	0.0013	0.0065	0.0146	0.0189	0.0082	0.0156	0.007	0.0014
11	rs533412	94354958	0.82	0.36720095628419	1.01	0.0294955121051703	0.0191781621068155	0.0917871177191262	0.0025	0.0021	0.0225	0.142	0.0061	0.179	0.2017	0.0077	0.0019	0.0066	0.0048	0.0166	0.0024	0.0055	0.0157	0.1375	0.1637	0.0037	0.0013	0.0065	0.0146	0.0189	0.0082	0.0156	0.007	0.0014
11	rs7933369	94356050	0.82	0.36720095628419	1.01	0.0294955121051703	0.0214010641639458	0.0868930442417432	0.0025	0.0021	0.0225	0.1419	0.0061	0.179	0.2017	0.0078	0.0019	0.0066	0.0047	0.0166	0.0025	0.0055	0.0157	0.1374	0.1636	0.0037	0.0013	0.0066	0.0148	0.0188	0.0083	0.0156	0.0071	0.0014
11	rs1940640	94360812	0.82	0.36720095628419	1.01	0.0294955121051703	0.0275291076815955	0.0853618454965453	0.0026	0.0021	0.0225	0.142	0.0065	0.1786	0.2016	0.0074	0.0019	0.007	0.0048	0.0166	0.0026	0.0055	0.0155	0.1366	0.1631	0.0039	0.0014	0.0066	0.0148	0.0188	0.0084	0.0156	0.0074	0.0014
11	rs628715	94363720	0.82	0.36720095628419	1.01	0.0294955121051703	0.0273017791387124	0.0751715551245121	0.0026	0.0021	0.0225	0.1423	0.0067	0.1786	0.2013	0.0074	0.0019	0.007	0.0049	0.0167	0.0026	0.0057	0.0155	0.1361	0.163	0.0039	0.0014	0.0066	0.0148	0.0188	0.0085	0.0156	0.0074	0.0014
11	rs74370124	94366782	0.82	0.36720095628419	1.01	0.0294955121051703	0.0279438710408517	0.0849046189092807	0.0026	0.0021	0.0225	0.1423	0.0067	0.1785	0.2012	0.0074	0.0019	0.0069	0.0049	0.0166	0.0026	0.0057	0.0155	0.1363	0.1628	0.0039	0.0014	0.0066	0.0147	0.0188	0.0085	0.0156	0.0074	0.0015
11	rs607139	94369965	0.82	0.36720095628419	1.01	0.0294955121051703	0.0285408592095053	0.081581939666704	0.0026	0.0021	0.0226	0.1422	0.0068	0.1785	0.2012	0.0074	0.0019	0.0069	0.0049	0.0166	0.0026	0.0057	0.0155	0.1364	0.1626	0.0039	0.0014	0.0066	0.0147	0.0188	0.0086	0.0156	0.0075	0.0015
11	rs695068	94371151	0.82	0.36720095628419	1.02	0.0240822308241547	0.033221530410266	0.0837658791460273	0.0026	0.0021	0.0226	0.1422	0.0068	0.1787	0.2012	0.0073	0.0019	0.0069	0.0049	0.0166	0.0026	0.0058	0.0154	0.1364	0.1626	0.0039	0.0014	0.0067	0.0147	0.0188	0.0086	0.0156	0.0075	0.0014
11	rs623404	94382129	0.82	0.36720095628419	1.02	0.0240822308241547	0.0448688750468083	0.0642925244573774	0.0027	0.0022	0.023	0.1405	0.0072	0.179	0.201	0.0071	0.0019	0.0068	0.0051	0.0166	0.0028	0.0063	0.015	0.1359	0.1618	0.004	0.0017	0.0069	0.0147	0.019	0.0091	0.0157	0.0078	0.0015
11	rs12786215	94383474	0.82	0.36720095628419	1.02	0.0240822308241547	0.0442013265551626	0.080312573535994	0.0027	0.0022	0.023	0.1403	0.0071	0.179	0.2009	0.0071	0.0019	0.0068	0.0052	0.0166	0.0028	0.0064	0.015	0.1359	0.1619	0.004	0.0017	0.0069	0.0147	0.019	0.0092	0.0157	0.0078	0.0015
11	rs4528285	94385718	0.82	0.36720095628419	1.02	0.0240822308241547	0.043600369290083	0.145264366835946	0.0028	0.0022	0.0228	0.1403	0.0071	0.1789	0.2009	0.0071	0.0019	0.0068	0.0053	0.0166	0.0028	0.0064	0.0149	0.1355	0.1621	0.004	0.0017	0.007	0.0147	0.019	0.0092	0.0157	0.0078	0.0015
11	rs11020876	94388640	0.82	0.36720095628419	1.02	0.0240822308241547	0.0462711933242538	0.158078914483586	0.0028	0.0022	0.0227	0.1403	0.0071	0.1785	0.2009	0.0071	0.0019	0.0068	0.0053	0.0166	0.0028	0.0064	0.0149	0.1355	0.1624	0.004	0.0017	0.007	0.0147	0.019	0.0092	0.0158	0.0078	0.0015
11	rs72965874	94391800	0.81	0.411214762386647	1.01	0.0294955121051703	0.0165421140417819	0.083993131630829	0.003	0.0026	0.0236	0.1396	0.0073	0.1758	0.2	0.0069	0.0019	0.007	0.0059	0.0166	0.0032	0.0066	0.0171	0.1323	0.163	0.0042	0.0021	0.0075	0.014	0.0188	0.0098	0.0171	0.0075	0.0016
11	rs520905	94391845	0.81	0.411214762386647	0.97	0.0618608265030667	0.0157450226861267	0.0728679626828336	0.003	0.0026	0.0236	0.1395	0.0073	0.1758	0.2	0.0069	0.0019	0.007	0.0059	0.0166	0.0032	0.0066	0.0171	0.1322	0.1631	0.0042	0.0021	0.0075	0.014	0.0188	0.0098	0.0171	0.0075	0.0016
11	rs7103955	94396071	0.8	0.458652199356866	0.93	0.117127898734063	0.00707595003711464	0.102054029174501	0.003	0.0027	0.0239	0.1386	0.0073	0.1743	0.201	0.0063	0.0017	0.0074	0.0061	0.0172	0.0033	0.0068	0.0189	0.1324	0.1618	0.0042	0.0022	0.0075	0.014	0.018	0.0096	0.0177	0.0072	0.0019
11	rs10831261	94397142	0.8	0.458652199356866	0.92	0.135444945858012	0.00517158907781838	0.107011778582381	0.003	0.0027	0.0239	0.1384	0.0073	0.1743	0.201	0.0062	0.0017	0.0074	0.0061	0.0173	0.0033	0.0068	0.019	0.1324	0.1617	0.0042	0.0022	0.0075	0.014	0.0181	0.0095	0.0178	0.0072	0.0022
11	rs78561487	94399515	0.8	0.458652199356866	0.91	0.155803491158275	0.00548022247662301	0.113165088611038	0.003	0.0026	0.0239	0.1383	0.0073	0.1743	0.2011	0.0061	0.0016	0.0075	0.0061	0.0173	0.0032	0.0069	0.0192	0.1324	0.1617	0.0041	0.0022	0.0075	0.0139	0.0181	0.0096	0.0178	0.0072	0.0022
11	rs118047478	94399929	0.8	0.458652199356866	0.91	0.155803491158275	0.0055095692437529	0.109356351537263	0.003	0.0026	0.0239	0.1383	0.0073	0.1743	0.2011	0.0061	0.0016	0.0075	0.006	0.0173	0.0031	0.0069	0.0192	0.1324	0.1617	0.0041	0.0022	0.0075	0.0139	0.0181	0.0096	0.0178	0.0072	0.0022
11	rs117228407	94401271	0.8	0.458652199356866	0.91	0.155803491158275	0.00554231998526984	0.104273747164463	0.003	0.0026	0.0239	0.1382	0.0073	0.1743	0.2011	0.0061	0.0016	0.0075	0.006	0.0173	0.0031	0.0069	0.0192	0.1324	0.1617	0.0041	0.0022	0.0075	0.0139	0.0181	0.0096	0.0178	0.0072	0.0022
11	rs72965879	94401429	0.8	0.458652199356866	0.91	0.155803491158275	0.00553903811449785	0.101073454066967	0.003	0.0026	0.0239	0.1382	0.0073	0.1743	0.2011	0.0061	0.0016	0.0075	0.006	0.0173	0.0031	0.0069	0.0192	0.1324	0.1617	0.0041	0.0022	0.0075	0.0139	0.0181	0.0096	0.0178	0.0072	0.0022
11	rs117226117	94402958	0.8	0.458652199356866	0.91	0.155803491158275	0.00553903811449785	0.097027633773626	0.003	0.0026	0.0239	0.1382	0.0073	0.1743	0.2011	0.006	0.0016	0.0076	0.006	0.0173	0.0031	0.007	0.0192	0.1324	0.1617	0.0041	0.0022	0.0075	0.0139	0.0181	0.0096	0.0178	0.0072	0.0022
11	rs581570	94406359	0.8	0.458652199356866	0.91	0.155803491158275	0.00582344058031891	0.0892102255528843	0.0031	0.0026	0.024	0.1382	0.0074	0.1743	0.2009	0.006	0.0016	0.0077	0.006	0.0173	0.0031	0.007	0.0193	0.1324	0.162	0.0041	0.0023	0.0075	0.0139	0.0181	0.0096	0.0178	0.0072	0.0022
11	rs12789145	94407736	0.8	0.458652199356866	0.91	0.155803491158275	0.00563482793655677	0.0852093269808198	0.0031	0.0026	0.024	0.1382	0.0074	0.1744	0.2007	0.006	0.0016	0.0078	0.006	0.0173	0.003	0.007	0.0193	0.1323	0.1621	0.0041	0.0023	0.0075	0.0139	0.0181	0.0096	0.0179	0.0071	0.0022
11	rs550447	94412883	0.8	0.458652199356866	0.9	0.178319663885856	0.00303578092574239	0.0909249139739374	0.0031	0.0026	0.0244	0.1383	0.0073	0.1738	0.2013	0.0057	0.0015	0.0084	0.0059	0.0173	0.0028	0.0069	0.0194	0.1335	0.1615	0.003	0.0021	0.007	0.0142	0.0185	0.0099	0.0179	0.0068	0.0022
11	rs755355	94414091	0.8	0.458652199356866	0.89	0.20310604818777	0.00241336708966338	0.085590828665106	0.0031	0.0026	0.0242	0.1383	0.0072	0.1739	0.2008	0.0061	0.0015	0.0084	0.0058	0.0177	0.0029	0.0069	0.0194	0.1336	0.1611	0.003	0.0022	0.0071	0.0144	0.0185	0.0099	0.018	0.0065	0.0022
11	rs677009	94419229	0.79	0.509607847349147	0.89	0.20310604818777	0.0025313234678608	0.0908466920878404	0.0034	0.0026	0.0244	0.1385	0.0071	0.1734	0.2006	0.0062	0.0015	0.0085	0.0057	0.0178	0.0029	0.0068	0.0193	0.1333	0.1613	0.0028	0.0022	0.0071	0.0146	0.0186	0.0099	0.0182	0.0064	0.0022
11	rs1893923	94438594	0.79	0.509607847349147	0.89	0.20310604818777	0.00276206664837019	0.106262326084331	0.0034	0.0026	0.0244	0.1387	0.0071	0.1736	0.2011	0.0062	0.0015	0.0085	0.0056	0.0178	0.0029	0.0068	0.0194	0.1319	0.1617	0.0028	0.0022	0.0071	0.0146	0.0187	0.0099	0.0183	0.0064	0.0022
11	rs150839890	94440175	0.79	0.509607847349147	0.89	0.20310604818777	0.002707527173981	0.115130938815901	0.0034	0.0026	0.0244	0.1387	0.0071	0.1736	0.2011	0.0062	0.0014	0.0085	0.0055	0.0178	0.0029	0.0068	0.0194	0.1319	0.1618	0.0028	0.0022	0.0071	0.0146	0.0187	0.0099	0.0183	0.0064	0.0022
11	rs11020924	94453131	0.79	0.509607847349147	0.89	0.20310604818777	0.00293892461062944	0.121892733284845	0.0034	0.0026	0.0243	0.1386	0.0071	0.1736	0.2012	0.0061	0.0014	0.0085	0.0055	0.0178	0.0028	0.0067	0.0197	0.132	0.1619	0.0027	0.0021	0.007	0.0146	0.0186	0.01	0.0184	0.0063	0.0021
11	rs72967841	94458644	0.79	0.509607847349147	0.88	0.230271256315472	0.00299107796224417	0.144984041816676	0.0033	0.0026	0.0242	0.1387	0.007	0.1735	0.2013	0.0061	0.0014	0.0085	0.0055	0.0178	0.0028	0.0067	0.0197	0.132	0.1619	0.0027	0.0021	0.007	0.0146	0.0185	0.0099	0.0184	0.0063	0.0021
11	rs72967850	94463961	0.8	0.458652199356866	0.88	0.230271256315472	0.00229658724017432	0.125593537459367	0.0031	0.0025	0.0237	0.1398	0.007	0.1732	0.2026	0.0058	0.0013	0.0089	0.0054	0.0181	0.0025	0.0064	0.0202	0.1319	0.1621	0.0024	0.0018	0.0069	0.0149	0.0181	0.0097	0.0184	0.0062	0.002
11	rs11020928	94466811	0.8	0.458652199356866	0.88	0.230271256315472	0.00331309250098029	0.118580322134213	0.0029	0.0024	0.0231	0.1411	0.0072	0.1726	0.2043	0.0056	0.0011	0.0094	0.0054	0.0184	0.0021	0.0062	0.0208	0.1318	0.1623	0.0019	0.0014	0.0067	0.0152	0.0175	0.0094	0.0184	0.0061	0.0018
11	rs11020929	94466881	0.8	0.458652199356866	0.88	0.230271256315472	0.00331090209085094	0.118753801228155	0.0029	0.0024	0.0231	0.1411	0.0072	0.1726	0.2043	0.0056	0.0011	0.0094	0.0054	0.0184	0.0021	0.0062	0.0208	0.1318	0.1623	0.0019	0.0014	0.0067	0.0152	0.0175	0.0094	0.0184	0.0061	0.0018
11	rs78113441	94470069	0.8	0.458652199356866	0.88	0.230271256315472	0.00349665667378676	0.119622631300786	0.0029	0.0024	0.023	0.1409	0.0072	0.1727	0.2043	0.0056	0.0011	0.0094	0.0054	0.0184	0.0021	0.0062	0.0208	0.132	0.1624	0.0019	0.0014	0.0067	0.0153	0.0174	0.0094	0.0183	0.0061	0.0018
11	rs1430860	94471927	0.8	0.458652199356866	0.88	0.230271256315472	0.00365254213102786	0.122155699549981	0.0029	0.0024	0.0229	0.1409	0.0072	0.1729	0.2043	0.0056	0.0011	0.0093	0.0055	0.0184	0.0021	0.006	0.0208	0.1321	0.1624	0.0019	0.0014	0.0067	0.0153	0.0174	0.0094	0.0183	0.0061	0.0018
11	rs7946370	94474069	0.79	0.509607847349147	0.88	0.230271256315472	0.00797751083018761	0.124443626296515	0.0029	0.0024	0.0231	0.1417	0.0074	0.1715	0.2037	0.0055	0.0011	0.0094	0.0052	0.0185	0.0021	0.0058	0.0217	0.1333	0.1623	0.0019	0.0014	0.0066	0.0154	0.0171	0.0092	0.0179	0.0062	0.0017
11	rs72971737	94474134	0.79	0.509607847349147	0.88	0.230271256315472	0.00805606153208028	0.124443626296515	0.0029	0.0024	0.0231	0.1418	0.0074	0.1715	0.2037	0.0055	0.0011	0.0094	0.0052	0.0185	0.0021	0.0058	0.0217	0.1333	0.1623	0.0019	0.0014	0.0066	0.0154	0.0171	0.0092	0.0179	0.0062	0.0017
11	rs72971745	94497456	0.8	0.458652199356866	0.88	0.230271256315472	0.0127877239562741	0.127459408191654	0.0031	0.0024	0.0231	0.1428	0.0077	0.1713	0.203	0.0055	0.0012	0.0094	0.0053	0.0188	0.0019	0.0058	0.0221	0.1333	0.1619	0.0019	0.0013	0.0065	0.0154	0.0168	0.009	0.0176	0.0063	0.0016
11	rs72971749	94499374	0.8	0.458652199356866	0.88	0.230271256315472	0.0133046091359783	0.128172907879279	0.0031	0.0024	0.0231	0.1429	0.0077	0.1713	0.203	0.0055	0.0012	0.0094	0.0053	0.0189	0.0019	0.0057	0.0221	0.1333	0.1619	0.0019	0.0013	0.0065	0.0154	0.0168	0.009	0.0175	0.0063	0.0016
11	rs12421507	94499584	0.8	0.458652199356866	0.88	0.230271256315472	0.0133622733795102	0.128262199424977	0.0031	0.0024	0.0231	0.1429	0.0077	0.1713	0.203	0.0055	0.0012	0.0094	0.0053	0.0189	0.0019	0.0057	0.0221	0.1333	0.1619	0.0019	0.0013	0.0065	0.0154	0.0168	0.009	0.0175	0.0063	0.0016
11	rs2915239	94501849	0.8	0.458652199356866	0.88	0.230271256315472	0.0134781596710073	0.12799439413275	0.0031	0.0024	0.0231	0.1429	0.0077	0.171	0.2032	0.0055	0.0012	0.0094	0.0053	0.0189	0.0019	0.0057	0.0221	0.1334	0.1619	0.0019	0.0013	0.0065	0.0154	0.0168	0.009	0.0175	0.0064	0.0016
11	rs77252364	94502912	0.8	0.458652199356866	0.88	0.230271256315472	0.0134394481500072	0.127637644228946	0.0031	0.0024	0.0231	0.1429	0.0078	0.171	0.2032	0.0055	0.0012	0.0094	0.0053	0.0189	0.0019	0.0057	0.0221	0.1334	0.1618	0.0019	0.0013	0.0065	0.0154	0.0168	0.009	0.0175	0.0064	0.0016
11	rs72971758	94511415	0.8	0.458652199356866	0.89	0.20310604818777	0.0134394481500072	0.127281264844169	0.0031	0.0024	0.0231	0.143	0.0078	0.1709	0.2031	0.0055	0.0012	0.0095	0.0053	0.0189	0.0019	0.0057	0.0221	0.1335	0.1618	0.0019	0.0013	0.0065	0.0153	0.0168	0.009	0.0175	0.0064	0.0016
11	rs79508883	94522041	0.8	0.458652199356866	0.89	0.20310604818777	0.0135558314963539	0.127103214246606	0.0031	0.0024	0.0231	0.143	0.0078	0.1709	0.2031	0.0055	0.0012	0.0095	0.0053	0.0189	0.0019	0.0057	0.0221	0.1335	0.1618	0.0019	0.0013	0.0065	0.0153	0.0168	0.009	0.0175	0.0064	0.0016
11	rs76270333	94526228	0.8	0.458652199356866	0.89	0.20310604818777	0.0135753013571748	0.127281264844169	0.0031	0.0024	0.0231	0.143	0.0078	0.1709	0.2031	0.0055	0.0012	0.0095	0.0053	0.0188	0.0019	0.0057	0.0221	0.1335	0.1618	0.0019	0.0013	0.0065	0.0153	0.0168	0.0089	0.0175	0.0064	0.0016
11	rs17608662	94526368	0.8	0.458652199356866	0.87	0.259919603286658	0.0139160928833053	0.128083639446041	0.0031	0.0024	0.0231	0.143	0.0078	0.1709	0.2031	0.0055	0.0012	0.0095	0.0053	0.0188	0.0019	0.0057	0.0221	0.1338	0.1617	0.0019	0.0013	0.0064	0.0153	0.0168	0.0089	0.0175	0.0064	0.0016
11	rs2303960	94533373	0.8	0.458652199356866	0.87	0.259919603286658	0.0151519595290828	0.134206170372496	0.0031	0.0024	0.0232	0.1433	0.008	0.1708	0.2029	0.0054	0.0013	0.0094	0.0054	0.0188	0.0018	0.0057	0.0221	0.1342	0.1615	0.002	0.0014	0.0064	0.0153	0.0168	0.0088	0.0175	0.0065	0.0016
11	rs117309376	94539717	0.8	0.458652199356866	0.87	0.259919603286658	0.0143916101940293	0.132033216162468	0.0032	0.0024	0.0232	0.1432	0.0081	0.1708	0.2029	0.0054	0.0013	0.0093	0.0054	0.0188	0.0018	0.0057	0.022	0.134	0.1615	0.002	0.0014	0.0064	0.0153	0.0167	0.0087	0.0176	0.0065	0.0016
11	rs61893497	94545317	0.8	0.458652199356866	0.86	0.29215087580064	0.0143712775826721	0.13212349450214	0.0032	0.0024	0.0232	0.1432	0.0081	0.1708	0.2029	0.0054	0.0013	0.0093	0.0054	0.0188	0.0018	0.0057	0.022	0.134	0.1615	0.002	0.0014	0.0064	0.0153	0.0167	0.0087	0.0176	0.0065	0.0016
11	rs7934476	94549514	0.8	0.458652199356866	0.86	0.29215087580064	0.0142631963710804	0.132484835646443	0.0032	0.0024	0.0232	0.1432	0.0081	0.1708	0.2029	0.0054	0.0013	0.0093	0.0054	0.0188	0.0017	0.0057	0.022	0.134	0.1615	0.002	0.0014	0.0064	0.0153	0.0167	0.0087	0.0176	0.0065	0.0016
11	rs116639465	94555213	0.8	0.458652199356866	0.86	0.29215087580064	0.0136925575043911	0.130861674616815	0.0032	0.0024	0.0232	0.1432	0.0081	0.1709	0.2029	0.0054	0.0013	0.0093	0.0054	0.0187	0.0017	0.0057	0.022	0.134	0.1615	0.002	0.0014	0.0064	0.0153	0.0167	0.0087	0.0176	0.0065	0.0016
11	rs17677478	94558328	0.8	0.458652199356866	0.86	0.29215087580064	0.0134136864708261	0.13032226683604	0.0032	0.0024	0.0232	0.1432	0.0081	0.1709	0.2029	0.0054	0.0013	0.0093	0.0054	0.0187	0.0017	0.0057	0.022	0.134	0.1616	0.002	0.0014	0.0064	0.0153	0.0167	0.0087	0.0176	0.0065	0.0016
11	rs72973823	94581658	0.8	0.458652199356866	0.86	0.29215087580064	0.0124191187364792	0.12648076842974	0.0034	0.0027	0.0225	0.142	0.0082	0.1732	0.2023	0.0052	0.0014	0.0093	0.0058	0.0182	0.0018	0.0054	0.0215	0.1341	0.1616	0.0027	0.0015	0.0065	0.0146	0.0168	0.0082	0.0178	0.0068	0.0016
11	rs12417385	94585568	0.8	0.458652199356866	0.86	0.29215087580064	0.0126331596006609	0.129066862162823	0.0034	0.0027	0.0225	0.142	0.0082	0.1732	0.2023	0.0052	0.0014	0.0093	0.0058	0.0182	0.0018	0.0054	0.0215	0.1341	0.1616	0.0027	0.0015	0.0065	0.0146	0.0168	0.0082	0.0178	0.0068	0.0016
11	rs59213639	94592149	0.8	0.458652199356866	0.86	0.29215087580064	0.0124191187364792	0.129156384421909	0.0034	0.0027	0.0225	0.142	0.0082	0.1732	0.2023	0.0052	0.0014	0.0093	0.0058	0.0182	0.0018	0.0054	0.0215	0.1341	0.1615	0.0027	0.0015	0.0065	0.0146	0.0168	0.0082	0.0179	0.0068	0.0016
11	rs115040815	94594096	0.8	0.458652199356866	0.86	0.29215087580064	0.0124130433815154	0.129156384421909	0.0034	0.0027	0.0225	0.142	0.0082	0.1732	0.2023	0.0052	0.0014	0.0093	0.0058	0.0182	0.0018	0.0054	0.0215	0.1341	0.1615	0.0027	0.0015	0.0065	0.0146	0.0168	0.0082	0.0179	0.0068	0.0016
11	rs113158927	94600306	0.81	0.411214762386647	0.86	0.29215087580064	0.0127505004927421	0.129694001351637	0.0034	0.0027	0.0225	0.142	0.0083	0.1732	0.2023	0.0052	0.0014	0.0092	0.0058	0.0182	0.0019	0.0054	0.0215	0.1341	0.1615	0.0027	0.0015	0.0065	0.0146	0.0168	0.0082	0.0179	0.0068	0.0016
11	rs17678217	94607345	0.81	0.411214762386647	0.87	0.259919603286658	0.0132918200596205	0.128083639446041	0.0034	0.0027	0.0226	0.142	0.0083	0.1733	0.2022	0.0052	0.0014	0.0092	0.0058	0.0182	0.0019	0.0054	0.0215	0.1341	0.1615	0.0027	0.0015	0.0065	0.0146	0.0167	0.0082	0.018	0.0068	0.0016
11	rs75101075	94619437	0.81	0.411214762386647	0.87	0.259919603286658	0.0143848302897254	0.135115418735565	0.0034	0.0028	0.0226	0.142	0.0084	0.1733	0.2022	0.0052	0.0014	0.0091	0.0058	0.0181	0.0019	0.0054	0.0215	0.1342	0.1615	0.0028	0.0015	0.0065	0.0146	0.0166	0.0082	0.018	0.0068	0.0016
11	rs516594	94620657	0.81	0.411214762386647	0.86	0.29215087580064	0.0148443416638628	0.136940671652922	0.0034	0.0028	0.0226	0.142	0.0084	0.1733	0.2022	0.0052	0.0014	0.0091	0.0058	0.0181	0.0019	0.0054	0.0215	0.1341	0.1615	0.0028	0.0015	0.0065	0.0146	0.0166	0.0082	0.018	0.0068	0.0016
11	rs1601567	94621386	0.81	0.411214762386647	0.86	0.29215087580064	0.0149835898375724	0.136392152344179	0.0034	0.0028	0.0226	0.1421	0.0084	0.1734	0.2021	0.0052	0.0014	0.009	0.0058	0.0181	0.0019	0.0054	0.0214	0.1341	0.1617	0.0028	0.0015	0.0065	0.0146	0.0165	0.0082	0.018	0.0068	0.0016
11	rs11602420	94629063	0.81	0.411214762386647	0.87	0.259919603286658	0.0146441351984213	0.126747391541924	0.0034	0.0028	0.0226	0.1421	0.0084	0.1734	0.2021	0.0052	0.0014	0.009	0.0058	0.0181	0.0019	0.0054	0.0214	0.1341	0.1617	0.0028	0.0015	0.0065	0.0146	0.0165	0.0082	0.018	0.0068	0.0016
11	rs61893550	94649479	0.81	0.411214762386647	0.87	0.259919603286658	0.0100622978100447	0.106345498243256	0.0035	0.0028	0.0225	0.1422	0.0088	0.1724	0.2013	0.0053	0.0015	0.0094	0.0063	0.0179	0.0019	0.0058	0.021	0.1331	0.1624	0.0028	0.0015	0.0066	0.0146	0.0165	0.0081	0.0179	0.007	0.0018
11	rs78186992	94655508	0.81	0.411214762386647	0.87	0.259919603286658	0.00935076709503082	0.111550874796345	0.0036	0.0028	0.0225	0.1422	0.009	0.172	0.201	0.0053	0.0015	0.0095	0.0065	0.0179	0.0019	0.006	0.0209	0.1327	0.1627	0.0028	0.0015	0.0066	0.0147	0.0165	0.0081	0.0179	0.0071	0.0018
11	rs689848	94657035	0.81	0.411214762386647	0.86	0.29215087580064	0.00945424468894907	0.11814704359979	0.0036	0.0028	0.0225	0.1422	0.0091	0.1719	0.2009	0.0054	0.0015	0.0095	0.0066	0.0179	0.0019	0.006	0.0208	0.1326	0.1628	0.0028	0.0015	0.0066	0.0147	0.0166	0.0081	0.0179	0.0071	0.0019
11	rs527268	94659737	0.81	0.411214762386647	0.86	0.29215087580064	0.00912710739600698	0.108097900011537	0.0036	0.0028	0.0225	0.142	0.0091	0.1719	0.2008	0.0054	0.0015	0.0095	0.0066	0.0178	0.0019	0.006	0.0208	0.1327	0.1628	0.0028	0.0015	0.0067	0.0148	0.0166	0.008	0.0179	0.0071	0.0019
11	rs72975714	94660647	0.81	0.411214762386647	0.86	0.29215087580064	0.00911266342455432	0.104686835934905	0.0036	0.0028	0.0225	0.1419	0.0091	0.1718	0.2008	0.0055	0.0015	0.0095	0.0066	0.0178	0.0019	0.006	0.0208	0.1327	0.1628	0.0028	0.0015	0.0067	0.0148	0.0166	0.008	0.0179	0.0071	0.0018
11	rs10831284	94667964	0.81	0.411214762386647	0.87	0.259919603286658	0.01381056475792	0.0796438299997234	0.0036	0.0029	0.0219	0.1411	0.0093	0.1719	0.1997	0.0055	0.0015	0.0095	0.0067	0.0176	0.0021	0.0061	0.0205	0.1339	0.1632	0.0028	0.0015	0.0067	0.0154	0.0167	0.0079	0.0177	0.0071	0.0019
11	rs75370009	94669129	0.81	0.411214762386647	0.87	0.259919603286658	0.0144731538698082	0.0787557124975163	0.0036	0.0029	0.0219	0.1411	0.0094	0.1718	0.1996	0.0055	0.0015	0.0095	0.0067	0.0176	0.0021	0.0061	0.0205	0.1341	0.1632	0.0028	0.0016	0.0068	0.0154	0.0167	0.0078	0.0177	0.0071	0.0019
11	rs116962585	94670105	0.81	0.411214762386647	0.87	0.259919603286658	0.0146853922665053	0.0794214207750481	0.0036	0.0029	0.0219	0.141	0.0094	0.1718	0.1996	0.0055	0.0015	0.0095	0.0067	0.0176	0.0021	0.0061	0.0205	0.1341	0.1633	0.0028	0.0016	0.0068	0.0154	0.0167	0.0078	0.0177	0.0071	0.0019
11	rs4753644	94679823	0.81	0.411214762386647	0.87	0.259919603286658	0.0169592477488071	0.0781658893693271	0.0036	0.0029	0.0217	0.1408	0.0095	0.1717	0.1993	0.0055	0.0015	0.0095	0.0067	0.0176	0.0022	0.0062	0.0203	0.1344	0.1635	0.0028	0.0016	0.0068	0.0156	0.0167	0.0078	0.0177	0.0071	0.0019
11	rs79385896	94680864	0.81	0.411214762386647	0.87	0.259919603286658	0.0203591918916191	0.0601418752513562	0.0035	0.0029	0.0212	0.1403	0.0098	0.172	0.1983	0.0056	0.0016	0.0096	0.007	0.0172	0.0021	0.0064	0.0198	0.134	0.1653	0.0029	0.0016	0.0071	0.0161	0.0164	0.0076	0.0174	0.0072	0.0019
11	rs1486223	94681030	0.81	0.411214762386647	0.87	0.259919603286658	0.02248091376471	0.0643604274852691	0.0035	0.0029	0.0212	0.1402	0.0098	0.1721	0.1981	0.0056	0.0016	0.0096	0.0071	0.0172	0.0021	0.0065	0.0198	0.1339	0.1656	0.0029	0.0016	0.0072	0.0161	0.0164	0.0076	0.0173	0.0073	0.0019
11	rs58659817	94681824	0.81	0.411214762386647	0.87	0.259919603286658	0.0422833074268742	0.0259642663958041	0.0037	0.0023	0.02	0.1439	0.0103	0.1723	0.1964	0.0069	0.0017	0.0101	0.0078	0.0154	0.0017	0.0068	0.0173	0.1348	0.1636	0.0029	0.0017	0.0088	0.0185	0.0155	0.007	0.0166	0.0068	0.0019
11	rs35341574	94681972	0.8	0.458652199356866	0.87	0.259919603286658	0.0534371664890403	0.0248455005506537	0.0037	0.0022	0.0198	0.1445	0.0104	0.1724	0.196	0.0071	0.0017	0.0101	0.0079	0.0151	0.0017	0.0068	0.017	0.1341	0.1636	0.0029	0.0019	0.009	0.0189	0.0155	0.0069	0.0165	0.0069	0.0021
11	rs12278131	94682171	0.8	0.458652199356866	0.87	0.259919603286658	0.0551891456858593	0.0268760456943843	0.0037	0.0022	0.0197	0.1446	0.0104	0.1723	0.1961	0.0072	0.0017	0.0101	0.008	0.0151	0.0017	0.0068	0.0169	0.134	0.1635	0.0029	0.0019	0.0091	0.0189	0.0155	0.0069	0.0165	0.0069	0.0021
11	rs765669	94684918	0.8	0.458652199356866	0.87	0.259919603286658	0.0637875273987699	0.026555233577288	0.0038	0.0022	0.0195	0.1447	0.0104	0.1721	0.1963	0.0075	0.0018	0.0101	0.0081	0.0149	0.0017	0.0068	0.0167	0.1335	0.1631	0.0031	0.002	0.0093	0.0193	0.0155	0.0069	0.0164	0.0069	0.0022
11	rs2400000	94685301	0.79	0.509607847349147	0.87	0.259919603286658	0.0673039738899373	0.0228483206151456	0.0038	0.0022	0.0195	0.1448	0.0104	0.1721	0.1963	0.0075	0.0018	0.0101	0.0081	0.0148	0.0017	0.0069	0.0166	0.1334	0.1631	0.0031	0.002	0.0094	0.0193	0.0155	0.0069	0.0164	0.0069	0.0022
11	rs75596482	94689420	0.79	0.509607847349147	0.87	0.259919603286658	0.0820122435972977	0.0228908869856436	0.0038	0.0022	0.0194	0.1453	0.0105	0.1721	0.1964	0.0075	0.0018	0.01	0.0082	0.0146	0.0017	0.007	0.0166	0.1328	0.1628	0.0032	0.002	0.0095	0.0192	0.0154	0.0068	0.0168	0.0068	0.0023
11	rs923190	94690589	0.8	0.458652199356866	0.87	0.259919603286658	0.0871084143543358	0.0233616195959469	0.0039	0.0022	0.0194	0.1452	0.0105	0.1723	0.1964	0.0076	0.0018	0.0101	0.0082	0.0145	0.0017	0.007	0.0165	0.1329	0.1628	0.0032	0.002	0.0095	0.0192	0.0154	0.0068	0.0167	0.0067	0.0023
11	rs80304667	94690641	0.8	0.458652199356866	0.87	0.259919603286658	0.0875340633032694	0.0234907964316172	0.0039	0.0022	0.0194	0.1452	0.0105	0.1723	0.1964	0.0076	0.0018	0.0101	0.0082	0.0145	0.0017	0.007	0.0165	0.1329	0.1628	0.0032	0.002	0.0095	0.0192	0.0154	0.0068	0.0167	0.0067	0.0023
11	rs16921230	94701643	0.8	0.458652199356866	0.87	0.259919603286658	0.106613867123497	0.024889802270672	0.0039	0.0023	0.0193	0.1451	0.0106	0.1727	0.1965	0.0076	0.0018	0.0101	0.0083	0.0141	0.0017	0.0071	0.0164	0.1331	0.1627	0.0032	0.002	0.0096	0.0191	0.0153	0.0068	0.0166	0.0065	0.0023
11	rs3737505	94704037	0.8	0.458652199356866	0.87	0.259919603286658	0.107177709032559	0.0248455005506537	0.0039	0.0023	0.0193	0.1451	0.0106	0.1727	0.1965	0.0076	0.0018	0.0101	0.0083	0.0141	0.0017	0.0071	0.0164	0.1331	0.1627	0.0032	0.002	0.0096	0.0191	0.0153	0.0068	0.0166	0.0065	0.0023
11	rs117732556	94708891	0.8	0.458652199356866	0.87	0.259919603286658	0.107177709032559	0.0249785181636325	0.0039	0.0023	0.0193	0.1451	0.0106	0.1727	0.1965	0.0076	0.0018	0.0101	0.0083	0.0141	0.0017	0.0071	0.0164	0.1331	0.1627	0.0032	0.002	0.0096	0.0191	0.0153	0.0068	0.0166	0.0065	0.0023
11	rs12803847	94718845	0.8	0.458652199356866	0.86	0.29215087580064	0.104218273574858	0.024889802270672	0.0039	0.0023	0.0193	0.1451	0.0106	0.1726	0.1965	0.0077	0.0018	0.0101	0.0083	0.0141	0.0017	0.0071	0.0164	0.1329	0.1627	0.0032	0.002	0.0096	0.0192	0.0153	0.0068	0.0166	0.0065	0.0023
11	rs72977748	94724338	0.8	0.458652199356866	0.86	0.29215087580064	0.104191845781579	0.0231042878946298	0.004	0.0024	0.0194	0.1452	0.0106	0.1728	0.1965	0.0077	0.0019	0.0102	0.0083	0.014	0.0018	0.007	0.0166	0.1331	0.1623	0.0032	0.0019	0.0096	0.0193	0.0151	0.0068	0.0164	0.0064	0.0024
11	rs3740853	94731759	0.8	0.458652199356866	0.85	0.32706018639722	0.104853791959419	0.0228908869856436	0.004	0.0024	0.0194	0.1452	0.0106	0.1728	0.1965	0.0078	0.0019	0.0102	0.0083	0.014	0.0018	0.007	0.0166	0.1331	0.1622	0.0032	0.0019	0.0096	0.0194	0.015	0.0068	0.0164	0.0064	0.0024
11	rs79172712	94749520	0.8	0.458652199356866	0.84	0.364737902801441	0.0919365449113734	0.0208092628186829	0.004	0.0024	0.0196	0.1457	0.0105	0.1732	0.1961	0.0079	0.002	0.0103	0.0084	0.0141	0.0018	0.007	0.0166	0.1327	0.1613	0.0033	0.002	0.0097	0.0197	0.0147	0.0068	0.0163	0.0063	0.0024
11	rs11021009	94749970	0.8	0.458652199356866	0.85	0.32706018639722	0.0918632683635606	0.0207279886124778	0.004	0.0024	0.0196	0.1457	0.0105	0.1732	0.1961	0.0079	0.002	0.0103	0.0084	0.0141	0.0018	0.007	0.0166	0.1327	0.1613	0.0033	0.002	0.0097	0.0197	0.0147	0.0068	0.0163	0.0063	0.0024
11	rs12283922	94751271	0.8	0.458652199356866	0.85	0.32706018639722	0.0930155107917948	0.0220467833097127	0.004	0.0024	0.0196	0.1457	0.0105	0.1732	0.1961	0.008	0.002	0.0103	0.0085	0.0141	0.0018	0.0071	0.0165	0.1329	0.1612	0.0033	0.002	0.0097	0.0197	0.0146	0.0068	0.0163	0.0064	0.0024
11	rs71460625	94751303	0.8	0.458652199356866	0.85	0.32706018639722	0.0924505145644384	0.0219214819316985	0.004	0.0024	0.0196	0.1457	0.0105	0.1734	0.196	0.008	0.002	0.0103	0.0085	0.0141	0.0018	0.0071	0.0166	0.1328	0.1611	0.0033	0.002	0.0097	0.0197	0.0146	0.0068	0.0163	0.0064	0.0024
11	rs12786122	94755330	0.8	0.458652199356866	0.85	0.32706018639722	0.0928433254356482	0.0283656717039014	0.004	0.0024	0.0196	0.1459	0.0105	0.1734	0.1958	0.008	0.002	0.0103	0.0085	0.014	0.0019	0.007	0.0165	0.1328	0.1611	0.0033	0.002	0.0097	0.0197	0.0145	0.0068	0.0163	0.0063	0.0024
11	rs16921260	94759494	0.8	0.458652199356866	0.85	0.32706018639722	0.0900192288419182	0.041214040100107	0.004	0.0024	0.0196	0.1458	0.0105	0.1734	0.1956	0.008	0.002	0.0103	0.0085	0.014	0.0019	0.007	0.0165	0.1328	0.1611	0.0033	0.002	0.0098	0.0197	0.0145	0.0069	0.0163	0.0064	0.0024
11	rs138237692	94760223	0.8	0.458652199356866	0.85	0.32706018639722	0.0902122248674032	0.0454468228168755	0.004	0.0024	0.0196	0.1458	0.0105	0.1734	0.1956	0.008	0.002	0.0103	0.0085	0.014	0.0019	0.007	0.0165	0.1328	0.1611	0.0033	0.002	0.0098	0.0197	0.0145	0.0069	0.0163	0.0064	0.0024
11	rs17618280	94765367	0.8	0.458652199356866	0.86	0.29215087580064	0.0889863565364638	0.0492546460826424	0.004	0.0024	0.0196	0.1459	0.0105	0.1731	0.1955	0.008	0.002	0.0103	0.0085	0.014	0.0019	0.0071	0.0165	0.1324	0.161	0.0032	0.002	0.0098	0.0198	0.0146	0.0069	0.0162	0.0067	0.0025
11	rs11021018	94765580	0.8	0.458652199356866	0.87	0.259919603286658	0.0877236639968886	0.0496792736623614	0.004	0.0024	0.0196	0.1459	0.0105	0.1731	0.1955	0.008	0.002	0.0103	0.0085	0.014	0.0019	0.0071	0.0165	0.1324	0.161	0.0032	0.002	0.0098	0.0198	0.0146	0.0069	0.0162	0.0067	0.0025
11	rs11021021	94774159	0.8	0.458652199356866	0.87	0.259919603286658	0.285754184233917	0.14648136960889	0.0044	0.0021	0.0207	0.1527	0.0103	0.1693	0.1904	0.0105	0.0035	0.0115	0.0102	0.0145	0.0018	0.0089	0.0152	0.1248	0.1584	0.0032	0.0018	0.0113	0.0232	0.0127	0.0071	0.0154	0.0078	0.0025
11	rs964039	94774311	0.8	0.458652199356866	0.86	0.29215087580064	0.294604698371938	0.153382911667187	0.0044	0.0024	0.0212	0.1526	0.0103	0.1693	0.1904	0.0106	0.0035	0.0115	0.0103	0.0144	0.0018	0.009	0.0151	0.1246	0.158	0.0033	0.0018	0.0114	0.0233	0.0126	0.0071	0.0154	0.0078	0.0022
11	rs78022645	94774806	0.8	0.458652199356866	0.86	0.29215087580064	0.351927450966652	0.155580873835835	0.0043	0.0023	0.0215	0.1521	0.0102	0.1697	0.1903	0.0107	0.0035	0.0117	0.0104	0.0144	0.0017	0.0091	0.0151	0.1245	0.158	0.0032	0.0016	0.0117	0.0234	0.0123	0.0071	0.0154	0.0078	0.0022
11	rs11021023	94775232	0.8	0.458652199356866	0.86	0.29215087580064	0.386366777450986	0.154528282011522	0.0042	0.0023	0.0218	0.1518	0.0101	0.17	0.1901	0.0108	0.0035	0.0116	0.0105	0.0144	0.0017	0.0091	0.0152	0.1243	0.1581	0.0031	0.0016	0.012	0.0236	0.0121	0.007	0.0154	0.0079	0.0021
11	rs11021024	94777414	0.8	0.458652199356866	0.86	0.29215087580064	0.542418868955992	0.228205386790011	0.004	0.0023	0.0223	0.1526	0.0098	0.1714	0.1892	0.0112	0.0037	0.0118	0.0109	0.0142	0.0018	0.0094	0.0151	0.1235	0.1565	0.0031	0.0014	0.0129	0.0239	0.0112	0.0069	0.0148	0.0083	0.0021
11	rs11021025	94778535	0.8	0.458652199356866	0.86	0.29215087580064	0.550576068452579	0.222335677756069	0.004	0.0023	0.0224	0.1528	0.0098	0.1713	0.1893	0.0112	0.0037	0.0117	0.0109	0.0142	0.0018	0.0094	0.0152	0.1235	0.1563	0.0032	0.0014	0.013	0.0239	0.0112	0.0068	0.0148	0.0083	0.0021
11	rs906528	94792390	0.8	0.458652199356866	0.86	0.29215087580064	0.576806525461036	0.199575892062304	0.004	0.0023	0.0227	0.1532	0.0097	0.171	0.1897	0.0113	0.0037	0.0117	0.0109	0.0141	0.0018	0.0094	0.0154	0.1234	0.1556	0.0033	0.0014	0.013	0.0238	0.0112	0.0068	0.0148	0.0083	0.0021
11	rs75233273	94794842	0.8	0.458652199356866	0.85	0.32706018639722	0.58465774947024	0.195620788276232	0.004	0.0023	0.0227	0.1531	0.0098	0.171	0.1897	0.0114	0.0037	0.0117	0.0109	0.0141	0.0018	0.0094	0.0154	0.1234	0.1555	0.0033	0.0014	0.0131	0.0238	0.0111	0.0068	0.0148	0.0083	0.0021
11	rs7115942	94797421	0.8	0.458652199356866	0.86	0.29215087580064	0.595430908938191	0.191280562706626	0.004	0.0023	0.0228	0.1531	0.0098	0.171	0.1897	0.0114	0.0037	0.0117	0.0109	0.0141	0.0018	0.0094	0.0155	0.1234	0.1554	0.0034	0.0014	0.0131	0.0237	0.0111	0.0068	0.0148	0.0083	0.0021
11	rs111408022	94801538	0.8	0.458652199356866	0.86	0.29215087580064	0.57115203512245	0.18513789203775	0.004	0.0023	0.0228	0.153	0.0098	0.171	0.1897	0.0115	0.0037	0.0117	0.0108	0.0142	0.0018	0.0094	0.0155	0.1234	0.1553	0.0034	0.0014	0.0131	0.0237	0.0111	0.0068	0.0148	0.0083	0.0021
11	rs78054640	94802863	0.8	0.458652199356866	0.86	0.29215087580064	0.562519043625073	0.183816025136893	0.004	0.0023	0.0228	0.153	0.0098	0.171	0.1897	0.0115	0.0037	0.0117	0.0108	0.0142	0.0018	0.0094	0.0155	0.1234	0.1553	0.0034	0.0014	0.0131	0.0238	0.0111	0.0068	0.0148	0.0083	0.0021
11	rs61895524	94806537	0.8	0.458652199356866	0.86	0.29215087580064	0.518293353520974	0.183105595958384	0.0041	0.0023	0.0228	0.1529	0.0097	0.1711	0.1895	0.0116	0.0037	0.0117	0.0107	0.0143	0.0018	0.0094	0.0154	0.1232	0.1553	0.0033	0.0013	0.0133	0.0239	0.0112	0.007	0.0147	0.0083	0.002
11	rs610183	94807581	0.8	0.458652199356866	0.85	0.32706018639722	0.493124669339981	0.181384203457618	0.0041	0.0023	0.0228	0.1529	0.0097	0.1711	0.1895	0.0116	0.0037	0.0117	0.0106	0.0144	0.0018	0.0094	0.0154	0.1231	0.1554	0.0033	0.0013	0.0133	0.024	0.0112	0.007	0.0147	0.0084	0.002
11	rs35321531	94809120	0.8	0.458652199356866	0.85	0.32706018639722	0.486257585276313	0.176453972397721	0.0041	0.0023	0.0229	0.153	0.0096	0.1711	0.1896	0.0116	0.0037	0.0117	0.0106	0.0144	0.0018	0.0094	0.0154	0.1231	0.1553	0.0033	0.0013	0.0133	0.024	0.0111	0.0069	0.0147	0.0083	0.002
11	rs16921336	94810729	0.8	0.458652199356866	0.85	0.32706018639722	0.488375174648876	0.177456329898865	0.0041	0.0023	0.023	0.153	0.0096	0.1711	0.1898	0.0115	0.0037	0.0117	0.0106	0.0143	0.0018	0.0095	0.0154	0.1231	0.1552	0.0033	0.0013	0.0133	0.024	0.0111	0.0069	0.0146	0.0083	0.002
11	rs640455	94812057	0.8	0.458652199356866	0.86	0.29215087580064	0.490747150130706	0.173458725360656	0.0041	0.0024	0.0231	0.1531	0.0095	0.1711	0.19	0.0114	0.0037	0.0117	0.0105	0.0143	0.0018	0.0096	0.0154	0.1231	0.1552	0.0033	0.0013	0.0134	0.0241	0.0111	0.0069	0.0146	0.0083	0.0019
11	rs613465	94819697	0.8	0.458652199356866	0.86	0.29215087580064	0.526665069780857	0.205347245176615	0.004	0.0024	0.0231	0.1533	0.0095	0.1712	0.1901	0.0114	0.0037	0.0117	0.0105	0.0143	0.0018	0.0096	0.0154	0.123	0.1549	0.0033	0.0013	0.0134	0.0242	0.0109	0.0069	0.0145	0.0083	0.0019
11	rs12283556	94827737	0.81	0.411214762386647	0.86	0.29215087580064	1.02378729733354	0.233354452593008	0.0038	0.0025	0.0233	0.1546	0.0093	0.172	0.1907	0.0114	0.0043	0.012	0.0102	0.0144	0.0016	0.0095	0.0148	0.1225	0.1534	0.003	0.0016	0.0135	0.0254	0.0102	0.0068	0.014	0.0082	0.0016
11	rs1447389	94829026	0.81	0.411214762386647	0.86	0.29215087580064	1.03760241333709	0.225481738887739	0.0038	0.0025	0.0233	0.1546	0.0093	0.172	0.1908	0.0114	0.0043	0.012	0.0102	0.0144	0.0016	0.0095	0.0148	0.1225	0.1534	0.003	0.0016	0.0135	0.0254	0.0102	0.0068	0.014	0.0082	0.0016
11	rs2509814	94829514	0.81	0.411214762386647	0.86	0.29215087580064	1.03925828840549	0.225155616494644	0.0038	0.0025	0.0233	0.1546	0.0093	0.172	0.1908	0.0114	0.0043	0.012	0.0102	0.0144	0.0016	0.0095	0.0148	0.1225	0.1534	0.003	0.0016	0.0135	0.0254	0.0102	0.0068	0.0139	0.0082	0.0016
11	rs75732772	94831821	0.81	0.411214762386647	0.86	0.29215087580064	1.06369601052866	0.242203447592666	0.0038	0.0025	0.0233	0.1547	0.0093	0.1721	0.1908	0.0114	0.0043	0.012	0.0102	0.0144	0.0016	0.0095	0.0148	0.1224	0.1533	0.003	0.0016	0.0135	0.0255	0.0101	0.0067	0.0139	0.0082	0.0016
11	rs560978	94843916	0.81	0.411214762386647	0.85	0.32706018639722	1.3650104090412	0.227550742548961	0.0039	0.0026	0.0235	0.1552	0.0091	0.1725	0.1913	0.0113	0.0044	0.0122	0.0101	0.0143	0.0015	0.0095	0.0145	0.1215	0.153	0.0029	0.0016	0.0136	0.026	0.0098	0.0066	0.0138	0.0082	0.0015
11	rs77415342	94844124	0.81	0.411214762386647	0.85	0.32706018639722	1.36462261266229	0.228969909277093	0.0039	0.0026	0.0235	0.1553	0.0091	0.1725	0.1913	0.0113	0.0045	0.0122	0.0101	0.0143	0.0015	0.0095	0.0145	0.1215	0.153	0.0029	0.0016	0.0136	0.026	0.0097	0.0066	0.0138	0.0082	0.0015
11	rs609236	94845775	0.81	0.411214762386647	0.86	0.29215087580064	1.38289363283241	0.224721025839204	0.0039	0.0026	0.0236	0.1552	0.0091	0.1726	0.1911	0.0113	0.0045	0.0123	0.0101	0.0144	0.0016	0.0095	0.0145	0.1216	0.153	0.0029	0.0016	0.0137	0.0258	0.0097	0.0066	0.0137	0.0082	0.0016
11	rs11021048	94855879	0.81	0.411214762386647	0.86	0.29215087580064	1.67751375746108	0.239315944137995	0.0039	0.0026	0.0237	0.1554	0.0091	0.1729	0.1913	0.0111	0.0048	0.0126	0.01	0.0143	0.0016	0.0095	0.0144	0.1208	0.1525	0.003	0.0019	0.0139	0.0261	0.0093	0.0066	0.0134	0.0082	0.0017
11	rs574828	94858170	0.81	0.411214762386647	0.84	0.364737902801441	1.73111316782115	0.243874340919409	0.0039	0.0026	0.0238	0.1555	0.0091	0.1729	0.1915	0.0111	0.0048	0.0127	0.01	0.0143	0.0016	0.0095	0.0144	0.1203	0.1525	0.003	0.002	0.014	0.026	0.0093	0.0066	0.0133	0.0082	0.0018
11	rs3740862	94862288	0.82	0.36720095628419	0.84	0.364737902801441	1.71865913184921	0.259075095769488	0.004	0.0027	0.0239	0.156	0.0091	0.1729	0.191	0.011	0.0049	0.0128	0.0099	0.0143	0.0018	0.0094	0.014	0.1199	0.1522	0.0032	0.0023	0.0141	0.0263	0.009	0.0067	0.013	0.0082	0.0019
11	rs3740861	94862577	0.82	0.36720095628419	0.83	0.405269641990714	1.71665676757599	0.258166256845723	0.004	0.0027	0.0239	0.156	0.0092	0.1729	0.191	0.011	0.0049	0.0128	0.0099	0.0143	0.0018	0.0094	0.0139	0.1199	0.1522	0.0032	0.0023	0.0141	0.0264	0.009	0.0067	0.013	0.0082	0.002
11	rs589219	94866809	0.82	0.36720095628419	0.83	0.405269641990714	1.63568586383341	0.25138209803717	0.004	0.0027	0.0243	0.1562	0.0091	0.1725	0.1906	0.011	0.0049	0.0128	0.0099	0.0144	0.0019	0.0095	0.0139	0.1195	0.1518	0.0031	0.0024	0.0142	0.0265	0.0091	0.0068	0.013	0.0082	0.0021
11	rs76576803	94866987	0.82	0.36720095628419	0.84	0.364737902801441	1.63568586383341	0.251719950842985	0.004	0.0027	0.0243	0.1562	0.0091	0.1725	0.1906	0.011	0.0049	0.0128	0.0099	0.0143	0.0019	0.0095	0.0139	0.1195	0.1518	0.0031	0.0024	0.0142	0.0265	0.0091	0.0069	0.013	0.0082	0.0021
11	rs576597	94872372	0.82	0.36720095628419	0.84	0.364737902801441	1.63568586383341	0.257825700739154	0.004	0.0027	0.0243	0.1564	0.0091	0.1725	0.1907	0.011	0.0049	0.0129	0.0099	0.0142	0.0019	0.0095	0.0139	0.1195	0.1517	0.0031	0.0024	0.0142	0.0265	0.0091	0.0069	0.0129	0.0082	0.0021
11	rs117424622	94874485	0.82	0.36720095628419	0.83	0.405269641990714	1.62285960054919	0.260781864474684	0.004	0.0028	0.0243	0.1565	0.0091	0.1724	0.1907	0.0111	0.0049	0.0129	0.0098	0.0142	0.0019	0.0095	0.0139	0.1194	0.1517	0.0031	0.0025	0.0142	0.0265	0.009	0.0069	0.0129	0.0082	0.0021
11	rs530190	94874706	0.82	0.36720095628419	0.83	0.405269641990714	1.62254973384862	0.260781864474684	0.004	0.0028	0.0243	0.1565	0.0091	0.1724	0.1907	0.0111	0.0049	0.0129	0.0098	0.0142	0.0019	0.0095	0.0139	0.1194	0.1516	0.0031	0.0025	0.0142	0.0265	0.009	0.0069	0.0129	0.0082	0.0021
11	rs35768452	94876602	0.82	0.36720095628419	0.83	0.405269641990714	1.62007156042501	0.262720436874489	0.0041	0.0028	0.0243	0.1566	0.0091	0.1723	0.1907	0.0111	0.005	0.0129	0.0098	0.0142	0.0019	0.0095	0.0139	0.1194	0.1516	0.0031	0.0025	0.0143	0.0266	0.009	0.0069	0.0129	0.0082	0.0021
11	rs17693733	94876984	0.82	0.36720095628419	0.84	0.364737902801441	1.61955544446498	0.264320271843822	0.0041	0.0028	0.0243	0.1566	0.0091	0.1722	0.1907	0.0111	0.005	0.0129	0.0098	0.0142	0.0019	0.0095	0.0139	0.1194	0.1515	0.0031	0.0025	0.0143	0.0266	0.009	0.0069	0.0129	0.0082	0.0021
11	rs17620943	94881222	0.82	0.36720095628419	0.84	0.364737902801441	1.59423525183224	0.271902898866162	0.0041	0.0029	0.0242	0.1568	0.0091	0.1718	0.1909	0.0112	0.005	0.0129	0.0096	0.0143	0.002	0.0096	0.014	0.1191	0.1511	0.0031	0.0025	0.0144	0.0267	0.0089	0.007	0.0129	0.0083	0.0022
11	rs10831311	94882279	0.82	0.36720095628419	0.83	0.405269641990714	1.59177264619522	0.275023972571688	0.0041	0.0029	0.0242	0.1569	0.0091	0.1717	0.1909	0.0112	0.0051	0.0129	0.0095	0.0143	0.002	0.0096	0.014	0.119	0.151	0.0031	0.0025	0.0144	0.0267	0.0089	0.007	0.0129	0.0083	0.0022
11	rs496321	94886632	0.82	0.36720095628419	0.83	0.405269641990714	1.61728523179259	0.269713202955679	0.0042	0.003	0.0247	0.1572	0.009	0.1707	0.1906	0.0114	0.0052	0.0129	0.0095	0.0144	0.0021	0.0096	0.014	0.1181	0.1507	0.0032	0.0027	0.0145	0.0269	0.0088	0.0071	0.013	0.0084	0.0024
11	rs72981740	94887344	0.82	0.36720095628419	0.83	0.405269641990714	2.01214956458629	0.319954560854514	0.0043	0.003	0.0251	0.1576	0.0091	0.1695	0.1908	0.0114	0.0056	0.0129	0.0094	0.0144	0.0022	0.0098	0.014	0.1163	0.1502	0.0034	0.0029	0.0147	0.0272	0.0088	0.0074	0.013	0.0085	0.0027
11	rs16921437	94888607	0.82	0.36720095628419	0.83	0.405269641990714	3.25810936124196	0.451112377724515	0.0047	0.003	0.0258	0.1582	0.0092	0.167	0.1904	0.0116	0.0065	0.013	0.0092	0.0145	0.0024	0.0103	0.0143	0.112	0.1494	0.0039	0.0033	0.0154	0.028	0.0089	0.0077	0.0129	0.0089	0.0034
11	rs618320	94888785	0.82	0.36720095628419	0.83	0.405269641990714	3.4403545797086	0.464103744042763	0.0047	0.0031	0.0259	0.1584	0.0092	0.1667	0.1907	0.0115	0.0066	0.0129	0.0092	0.0145	0.0024	0.0103	0.0143	0.1112	0.1496	0.004	0.0034	0.0153	0.028	0.0089	0.0078	0.0128	0.0089	0.0035
11	rs682533	94889314	0.82	0.36720095628419	0.83	0.405269641990714	3.67794725928553	0.567771912142077	0.0047	0.003	0.0261	0.158	0.0094	0.1669	0.1917	0.0116	0.0068	0.0129	0.0092	0.0145	0.0026	0.0102	0.0143	0.1108	0.1486	0.0041	0.0036	0.0152	0.0278	0.0089	0.0078	0.0127	0.0089	0.0036
11	rs11021056	94889710	0.83	0.326509998324372	0.82	0.448736318624531	3.76740926158002	0.587230160120654	0.0047	0.003	0.0262	0.1578	0.0094	0.1668	0.1924	0.0116	0.0068	0.0128	0.0092	0.0146	0.0026	0.0101	0.0143	0.1104	0.1481	0.0042	0.0037	0.0152	0.0276	0.0089	0.0078	0.0127	0.0089	0.0037
11	rs72981746	94889844	0.83	0.326509998324372	0.82	0.448736318624531	3.83420795801118	0.586374669308696	0.0047	0.003	0.0263	0.1577	0.0093	0.1668	0.1926	0.0116	0.0068	0.0129	0.0092	0.0146	0.0026	0.0101	0.0142	0.1102	0.1479	0.0042	0.0037	0.0152	0.0276	0.0089	0.0078	0.0127	0.0089	0.0038
11	rs473117	94891035	0.83	0.326509998324372	0.82	0.448736318624531	4.02510273159405	0.647545470589789	0.0048	0.0033	0.0272	0.1575	0.0092	0.1662	0.194	0.0118	0.0069	0.0131	0.0094	0.0149	0.0026	0.01	0.0137	0.109	0.1465	0.0044	0.004	0.015	0.027	0.0089	0.0079	0.0126	0.0092	0.004
11	rs72981748	94891099	0.83	0.326509998324372	0.82	0.448736318624531	3.97527615626584	0.638075926711057	0.0048	0.0033	0.0272	0.1575	0.0092	0.1662	0.1941	0.0119	0.0069	0.0131	0.0094	0.0149	0.0026	0.01	0.0136	0.1089	0.1464	0.0044	0.004	0.015	0.027	0.009	0.008	0.0126	0.0092	0.0041
11	rs17694307	94891710	0.83	0.326509998324372	0.82	0.448736318624531	3.91407155985528	0.619379523743221	0.0049	0.0034	0.0275	0.1574	0.0091	0.1661	0.1945	0.012	0.0068	0.0132	0.0094	0.0151	0.0026	0.01	0.0135	0.1084	0.146	0.0045	0.0041	0.015	0.0268	0.009	0.008	0.0125	0.0094	0.0042
11	rs77795424	94894061	0.83	0.326509998324372	0.82	0.448736318624531	3.93145536162727	0.672168537723532	0.0052	0.0038	0.0288	0.157	0.0087	0.1653	0.1958	0.0123	0.0066	0.0146	0.0093	0.0162	0.0027	0.0101	0.0133	0.1057	0.144	0.0045	0.0043	0.0148	0.0262	0.0095	0.0083	0.012	0.01	0.0046
11	rs12361586	94902171	0.82	0.36720095628419	0.81	0.49521423796015	3.99068451152428	0.671874171145147	0.0053	0.0038	0.0294	0.1574	0.0085	0.1655	0.196	0.0122	0.0064	0.0148	0.0091	0.0165	0.0027	0.0101	0.0132	0.1056	0.1433	0.0045	0.0043	0.0146	0.0258	0.0095	0.0083	0.0118	0.0102	0.0048
11	rs684856	94906111	0.82	0.36720095628419	0.81	0.49521423796015	4.12317580049112	0.670991247978863	0.0056	0.0039	0.0294	0.158	0.0082	0.1657	0.1967	0.0122	0.0065	0.0145	0.0091	0.0166	0.0027	0.01	0.0132	0.1049	0.1427	0.0046	0.0043	0.0144	0.0259	0.0096	0.0086	0.0117	0.0104	0.0049
11	rs635975	94916689	0.82	0.36720095628419	0.81	0.49521423796015	4.13060758593455	0.659244400901083	0.0055	0.0038	0.0296	0.1588	0.0081	0.1668	0.1971	0.012	0.0065	0.0148	0.009	0.0167	0.0026	0.0099	0.0132	0.1045	0.1421	0.0045	0.004	0.0143	0.0254	0.0095	0.0086	0.0116	0.0104	0.0049
11	rs55974502	94917888	0.82	0.36720095628419	0.81	0.49521423796015	4.1343247782651	0.652073068846654	0.0055	0.0038	0.0296	0.1588	0.0081	0.1668	0.1972	0.012	0.0065	0.0148	0.009	0.0167	0.0026	0.0099	0.0132	0.1045	0.142	0.0046	0.004	0.0143	0.0254	0.0095	0.0086	0.0116	0.0104	0.0049
11	rs12364775	94924057	0.82	0.36720095628419	0.81	0.49521423796015	4.17554695219294	0.662176651461429	0.0055	0.0038	0.0296	0.1589	0.008	0.167	0.1974	0.012	0.0065	0.0147	0.009	0.0167	0.0026	0.0099	0.013	0.1046	0.142	0.0046	0.004	0.0143	0.0253	0.0095	0.0086	0.0116	0.0104	0.0049
11	rs596855	94926267	0.82	0.36720095628419	0.8	0.544775224122235	4.10502383386268	0.660710152618529	0.0055	0.0038	0.0296	0.1589	0.008	0.1671	0.1974	0.0119	0.0065	0.0147	0.009	0.0168	0.0027	0.0099	0.013	0.1046	0.142	0.0047	0.0037	0.0142	0.0252	0.0095	0.0086	0.0116	0.0107	0.0049
11	rs17694973	94941548	0.82	0.36720095628419	0.8	0.544775224122235	4.16988816768945	0.680422697576661	0.0056	0.0038	0.0296	0.1588	0.008	0.167	0.1974	0.0119	0.0066	0.0147	0.009	0.0169	0.0027	0.0099	0.013	0.1045	0.1422	0.0048	0.0036	0.0141	0.0251	0.0095	0.0086	0.0117	0.0107	0.0049
11	rs11021077	94944159	0.82	0.36720095628419	0.8	0.544775224122235	4.21853515962444	0.689439763777944	0.0056	0.0038	0.0296	0.1588	0.008	0.167	0.1974	0.0119	0.0066	0.0147	0.009	0.0169	0.0027	0.0099	0.013	0.1045	0.1422	0.0049	0.0036	0.014	0.0251	0.0095	0.0086	0.0117	0.0107	0.0049
11	rs10831317	94944265	0.82	0.36720095628419	0.8	0.544775224122235	4.21798153824846	0.687959716897976	0.0056	0.0038	0.0296	0.1588	0.008	0.167	0.1974	0.0119	0.0066	0.0147	0.009	0.0169	0.0027	0.0099	0.013	0.1045	0.1422	0.0049	0.0036	0.014	0.0251	0.0095	0.0086	0.0117	0.0107	0.0049
11	rs72981772	94948126	0.82	0.36720095628419	0.8	0.544775224122235	4.21120119188216	0.69418073042295	0.0057	0.0038	0.0295	0.1587	0.008	0.167	0.1972	0.0119	0.0066	0.0146	0.009	0.0169	0.0027	0.0099	0.0129	0.1044	0.1422	0.0049	0.0036	0.014	0.0251	0.0094	0.009	0.0117	0.0107	0.005
11	rs80356321	94959642	0.82	0.36720095628419	0.79	0.597486775499064	4.44819035861109	0.731917351072547	0.0057	0.0038	0.0295	0.1585	0.008	0.1672	0.1973	0.0119	0.0068	0.0146	0.0089	0.0169	0.0028	0.0097	0.0129	0.1042	0.1423	0.005	0.0037	0.0138	0.0252	0.0094	0.0089	0.0118	0.0107	0.0052
11	rs1458453	94962427	0.82	0.36720095628419	0.79	0.597486775499064	4.514106059751	0.737473045454618	0.0057	0.0038	0.0294	0.1585	0.008	0.167	0.1973	0.0119	0.0069	0.0143	0.0089	0.0169	0.0028	0.0096	0.0129	0.104	0.1425	0.005	0.0037	0.0137	0.0253	0.0096	0.0089	0.0118	0.0107	0.0053
11	rs4753658	94963937	0.82	0.36720095628419	0.79	0.597486775499064	4.45071567564608	0.770846642315905	0.0057	0.0038	0.0289	0.1591	0.0079	0.1675	0.1975	0.0119	0.0069	0.0141	0.0089	0.0168	0.0028	0.0095	0.0128	0.1035	0.1442	0.005	0.0036	0.0134	0.0249	0.0095	0.0088	0.0116	0.0105	0.0054
11	rs3214031	94965717	0.82	0.36720095628419	0.79	0.597486775499064	4.13680338736066	0.748310474967442	0.0057	0.0038	0.0287	0.1581	0.0081	0.1678	0.1971	0.0118	0.0068	0.014	0.0089	0.0171	0.0029	0.0095	0.0128	0.1043	0.1452	0.005	0.0036	0.0133	0.0244	0.0094	0.0089	0.0115	0.0105	0.0055
11	rs188422431	94968034	0.83	0.326509998324372	0.79	0.597486775499064	4.06137972633538	0.729517759160537	0.0057	0.0038	0.0287	0.1581	0.008	0.1682	0.197	0.0117	0.0068	0.0139	0.0088	0.0172	0.0029	0.0095	0.0126	0.1045	0.1453	0.005	0.0036	0.0132	0.0242	0.0094	0.0089	0.0115	0.0105	0.0055
11	rs11021095	94970185	0.83	0.326509998324372	0.79	0.597486775499064	4.07563990821459	0.723227128268699	0.0057	0.0038	0.0286	0.1582	0.008	0.1686	0.1968	0.0116	0.0067	0.0138	0.0088	0.0174	0.0029	0.0094	0.0125	0.1047	0.1455	0.0051	0.0035	0.0131	0.024	0.0094	0.0089	0.0115	0.0105	0.0056
11	rs9888201	94981323	0.83	0.326509998324372	0.79	0.597486775499064	3.99668845631919	0.71874122122417	0.0057	0.0038	0.0286	0.157	0.008	0.1693	0.197	0.0115	0.0067	0.0137	0.0088	0.0177	0.0029	0.0093	0.0125	0.1052	0.146	0.0051	0.0034	0.0128	0.0236	0.0095	0.009	0.0115	0.0105	0.0056
11	rs79686899	94981744	0.83	0.326509998324372	0.78	0.653412240020304	3.88979561784646	0.695070476126187	0.0057	0.0038	0.0286	0.1568	0.008	0.1695	0.1972	0.0115	0.0067	0.0137	0.0088	0.0178	0.0029	0.0093	0.0125	0.1053	0.1461	0.0051	0.0034	0.0128	0.0236	0.0095	0.009	0.0115	0.0104	0.0055
11	rs72963710	94981815	0.83	0.326509998324372	0.78	0.653412240020304	3.90782923348903	0.694922167359372	0.0057	0.0038	0.0286	0.1569	0.008	0.1695	0.1972	0.0115	0.0067	0.0137	0.0088	0.0178	0.0029	0.0093	0.0125	0.105	0.1461	0.0051	0.0034	0.0128	0.0236	0.0095	0.009	0.0115	0.0104	0.0055
11	rs11021100	94982706	0.83	0.326509998324372	0.78	0.653412240020304	3.88586641252816	0.661589962368176	0.0056	0.0038	0.0285	0.1576	0.008	0.1699	0.1978	0.0115	0.0066	0.0136	0.0087	0.0178	0.0029	0.0092	0.0124	0.1052	0.1458	0.0051	0.0031	0.0128	0.0236	0.0091	0.009	0.0115	0.0102	0.0054
11	rs9667295	94984115	0.83	0.326509998324372	0.77	0.712611004068267	3.83744809514645	0.640112781056608	0.0056	0.0038	0.0285	0.1578	0.008	0.1698	0.1981	0.0115	0.0066	0.0136	0.0087	0.0178	0.0029	0.0092	0.0123	0.1052	0.1456	0.0051	0.0031	0.0128	0.0235	0.0091	0.0089	0.0114	0.0102	0.0054
11	rs10458853	94984917	0.83	0.326509998324372	0.76	0.775138689739853	3.78811553934183	0.627624664572342	0.0056	0.0038	0.0285	0.1579	0.008	0.1698	0.1983	0.0115	0.0066	0.0136	0.0087	0.0178	0.0029	0.0092	0.0123	0.1052	0.1455	0.0051	0.0031	0.0128	0.0235	0.0091	0.0089	0.0113	0.0102	0.0054
11	rs10765720	94991381	0.85	0.254661707966279	0.76	0.775138689739853	1.14796515450369	0.667462209667428	0.0051	0.0035	0.0272	0.1683	0.0071	0.1699	0.2089	0.0083	0.0055	0.0111	0.0064	0.0174	0.0044	0.0062	0.0113	0.1086	0.1482	0.0054	0.0029	0.0099	0.017	0.0101	0.0073	0.0123	0.0068	0.0055
11	rs61893714	94992335	0.85	0.254661707966279	0.76	0.775138689739853	1.12870822685433	0.627334928666887	0.0051	0.0035	0.0272	0.1684	0.0071	0.1699	0.2089	0.0082	0.0055	0.0111	0.0064	0.0174	0.0044	0.0062	0.0113	0.1087	0.1482	0.0054	0.0029	0.0099	0.017	0.0101	0.0073	0.0123	0.0068	0.0055
11	rs80044058	94993210	0.85	0.254661707966279	0.76	0.775138689739853	1.13565481020456	0.621402271026528	0.0051	0.0035	0.0271	0.1686	0.0071	0.1698	0.2091	0.0082	0.0055	0.0111	0.0064	0.0174	0.0044	0.0062	0.0112	0.1087	0.1483	0.0054	0.0029	0.0099	0.017	0.01	0.0073	0.0123	0.0068	0.0055
11	rs1031655	94993865	0.86	0.223270892544248	0.76	0.775138689739853	1.12168862598084	0.646815896685219	0.0051	0.0037	0.0271	0.1686	0.0071	0.1697	0.2091	0.0081	0.0055	0.0111	0.0064	0.0173	0.0044	0.0062	0.0111	0.1088	0.1484	0.0054	0.0029	0.0099	0.0169	0.01	0.0073	0.0123	0.0067	0.0055
11	rs72963730	94999817	0.86	0.223270892544248	0.76	0.775138689739853	1.16634588945328	0.675113818955142	0.0051	0.0038	0.027	0.1691	0.007	0.1695	0.2095	0.008	0.0055	0.011	0.0064	0.0173	0.0045	0.0062	0.0111	0.1089	0.1483	0.0054	0.0029	0.0098	0.0169	0.01	0.0072	0.0122	0.0067	0.0055
11	rs10501825	95011374	0.86	0.223270892544248	0.76	0.775138689739853	1.22793859829816	0.717844783727408	0.0051	0.0038	0.0269	0.1704	0.0069	0.1687	0.2107	0.0079	0.0055	0.0107	0.0062	0.0173	0.0046	0.0061	0.011	0.1091	0.1483	0.0054	0.0029	0.0097	0.0167	0.0099	0.007	0.012	0.0066	0.0056
11	rs117911357	95012292	0.86	0.223270892544248	0.75	0.841047356078831	1.23745144552273	0.71874122122417	0.0051	0.0038	0.0269	0.1705	0.0069	0.1686	0.2108	0.0079	0.0055	0.0107	0.0062	0.0173	0.0046	0.0061	0.011	0.1091	0.1483	0.0054	0.0029	0.0097	0.0167	0.0099	0.007	0.012	0.0066	0.0056
11	rs2125384	95022328	0.86	0.223270892544248	0.76	0.775138689739853	1.3351753843146	0.756914526442302	0.0051	0.0039	0.0268	0.1713	0.0069	0.1683	0.2117	0.0079	0.0056	0.0107	0.0061	0.0173	0.0047	0.0058	0.0109	0.1087	0.1485	0.0053	0.0029	0.0095	0.0167	0.0099	0.0069	0.0116	0.0065	0.0056
11	rs79237885	95024976	0.86	0.223270892544248	0.76	0.775138689739853	1.32701199372721	0.764630967281992	0.0051	0.0039	0.0268	0.1715	0.0068	0.1684	0.2115	0.008	0.0056	0.0107	0.0061	0.0172	0.0047	0.0058	0.0109	0.1087	0.1487	0.0053	0.0029	0.0095	0.0167	0.0099	0.0069	0.0116	0.0065	0.0056
11	rs532781	95025897	0.86	0.223270892544248	0.76	0.775138689739853	1.32499807297565	0.778137292386872	0.0051	0.0039	0.0268	0.1715	0.0068	0.1684	0.2115	0.008	0.0056	0.0108	0.0061	0.0172	0.0047	0.0058	0.0109	0.1087	0.1488	0.0053	0.0029	0.0095	0.0167	0.0099	0.0069	0.0116	0.0065	0.0056
11	rs72963742	95029918	0.86	0.223270892544248	0.76	0.775138689739853	1.31437231596171	0.744694152320757	0.005	0.0039	0.0268	0.1721	0.0067	0.1684	0.2119	0.008	0.0055	0.0107	0.006	0.0172	0.0046	0.0057	0.0108	0.1087	0.149	0.0054	0.0029	0.0093	0.0166	0.0099	0.0067	0.0115	0.0063	0.0056
11	rs79687070	95040546	0.87	0.194736090082605	0.76	0.775138689739853	1.35958502481648	0.67261014272731	0.0046	0.0038	0.027	0.1744	0.0065	0.1684	0.2136	0.0082	0.0052	0.0103	0.0056	0.0169	0.0044	0.0054	0.0107	0.1084	0.1502	0.0055	0.0026	0.0087	0.0163	0.0099	0.0063	0.0114	0.0054	0.0053
11	rs7118915	95040574	0.87	0.194736090082605	0.76	0.775138689739853	1.35948821670309	0.679389675743886	0.0046	0.0038	0.027	0.1744	0.0065	0.1684	0.2137	0.0082	0.0052	0.0103	0.0056	0.0169	0.0044	0.0054	0.0107	0.1084	0.1502	0.0055	0.0026	0.0087	0.0163	0.0099	0.0063	0.0114	0.0054	0.0053
11	rs114530379	95052379	0.87	0.194736090082605	0.75	0.841047356078831	1.29930341778426	0.626465909119728	0.0044	0.0038	0.027	0.1751	0.0064	0.1688	0.2143	0.0084	0.0051	0.0101	0.0055	0.0166	0.0044	0.0053	0.0105	0.1085	0.1503	0.0054	0.0026	0.0088	0.0163	0.0099	0.0061	0.0111	0.0052	0.0052
11	rs117330802	95053257	0.87	0.194736090082605	0.75	0.841047356078831	1.29787626091314	0.620824184896765	0.0044	0.0038	0.027	0.1751	0.0064	0.1688	0.2143	0.0084	0.0051	0.0101	0.0055	0.0166	0.0044	0.0053	0.0105	0.1085	0.1503	0.0054	0.0026	0.0088	0.0163	0.0099	0.0061	0.0111	0.0052	0.0052
11	rs117847018	95056374	0.87	0.194736090082605	0.75	0.841047356078831	1.28951564410902	0.618080006690201	0.0044	0.0038	0.027	0.1752	0.0064	0.1688	0.2144	0.0084	0.0051	0.0101	0.0055	0.0165	0.0044	0.0053	0.0105	0.1085	0.1503	0.0054	0.0026	0.0088	0.0163	0.0099	0.0061	0.0111	0.0052	0.0052
11	rs117177191	95059105	0.87	0.194736090082605	0.75	0.841047356078831	1.24118970221468	0.597805725299287	0.0044	0.0038	0.027	0.1752	0.0065	0.1688	0.2143	0.0084	0.0051	0.0101	0.0055	0.0165	0.0044	0.0053	0.0104	0.1084	0.1505	0.0054	0.0026	0.0089	0.0163	0.0099	0.0061	0.0111	0.0054	0.0052
11	rs486829	95062882	0.87	0.194736090082605	0.76	0.775138689739853	1.2167833814435	0.629073813925657	0.0044	0.0038	0.027	0.1753	0.0065	0.1688	0.2144	0.0085	0.0051	0.0101	0.0055	0.0164	0.0044	0.0053	0.0104	0.1084	0.1505	0.0054	0.0025	0.0089	0.0163	0.0099	0.0061	0.0111	0.0053	0.0052
11	rs12293146	95063183	0.87	0.194736090082605	0.76	0.775138689739853	1.19293361763983	0.608426136979839	0.0043	0.0038	0.027	0.1753	0.0066	0.1689	0.2142	0.0084	0.005	0.0101	0.0055	0.0164	0.0044	0.0053	0.0105	0.1084	0.1505	0.0054	0.0025	0.0089	0.0162	0.0099	0.0061	0.0111	0.0054	0.0052
11	rs117585142	95066693	0.87	0.194736090082605	0.79	0.597486775499064	1.1703647991344	0.567771912142077	0.0043	0.0038	0.027	0.1752	0.0066	0.1689	0.2145	0.0085	0.005	0.0101	0.0056	0.0164	0.0044	0.0054	0.0105	0.1082	0.1503	0.0053	0.0025	0.0089	0.0163	0.0099	0.0062	0.0111	0.0054	0.0052
11	rs117610842	95071729	0.87	0.194736090082605	0.79	0.597486775499064	1.14587958356924	0.560146194761443	0.0043	0.0038	0.0269	0.1751	0.0067	0.1689	0.2148	0.0085	0.005	0.0102	0.0056	0.0164	0.0044	0.0054	0.0105	0.108	0.1502	0.0052	0.0025	0.0089	0.0163	0.0099	0.0062	0.0112	0.0053	0.0051
11	rs4753663	95073031	0.87	0.194736090082605	0.8	0.544775224122235	1.13746187104793	0.558877694044763	0.0043	0.0038	0.0269	0.1751	0.0067	0.1689	0.2148	0.0085	0.005	0.0102	0.0056	0.0164	0.0044	0.0054	0.0105	0.108	0.1501	0.0052	0.0025	0.0089	0.0163	0.0099	0.0062	0.0112	0.0053	0.0051
11	rs35614079	95078107	0.88	0.168925028033099	0.8	0.544775224122235	1.27465079344476	0.660563543800611	0.0043	0.004	0.0259	0.1758	0.0067	0.1703	0.2151	0.0099	0.0055	0.0085	0.006	0.0163	0.0049	0.0051	0.01	0.106	0.15	0.0046	0.0024	0.0092	0.0174	0.01	0.0062	0.0112	0.0049	0.0051
11	rs478569	95085269	0.88	0.168925028033099	0.8	0.544775224122235	1.25374447544764	0.67673497278107	0.0044	0.004	0.0257	0.1758	0.0067	0.1699	0.215	0.0099	0.0056	0.0085	0.006	0.0162	0.0049	0.0051	0.0099	0.1059	0.1501	0.0046	0.0024	0.0092	0.0175	0.0103	0.0062	0.0114	0.0049	0.0051
11	rs545259	95089252	0.88	0.168925028033099	0.81	0.49521423796015	1.2249600229343	0.621835918649376	0.0043	0.004	0.0255	0.1764	0.0066	0.1708	0.2151	0.01	0.0055	0.0083	0.006	0.016	0.0049	0.005	0.0097	0.1056	0.15	0.0045	0.0024	0.0094	0.0176	0.0103	0.0061	0.0114	0.0048	0.0051
11	rs77991529	95089372	0.88	0.168925028033099	0.82	0.448736318624531	1.22654204285028	0.61029646290484	0.0043	0.004	0.0255	0.1764	0.0066	0.1708	0.2151	0.01	0.0055	0.0083	0.006	0.016	0.0049	0.005	0.0097	0.1056	0.15	0.0045	0.0024	0.0094	0.0176	0.0103	0.0061	0.0114	0.0048	0.0051
11	rs11021135	95091949	0.88	0.168925028033099	0.82	0.448736318624531	1.21901127153775	0.615050305177856	0.0043	0.004	0.0255	0.1763	0.0067	0.1709	0.2151	0.01	0.0055	0.0082	0.006	0.016	0.0049	0.005	0.0097	0.1056	0.15	0.0045	0.0024	0.0094	0.0177	0.0103	0.0062	0.0114	0.0048	0.0051
11	rs477980	95099182	0.89	0.145699762692903	0.83	0.405269641990714	1.02647491892349	0.722030281366403	0.0043	0.0042	0.025	0.176	0.007	0.1713	0.215	0.0101	0.0056	0.0082	0.0059	0.0155	0.0051	0.005	0.0094	0.1055	0.1493	0.0047	0.0028	0.0098	0.018	0.0104	0.0063	0.0113	0.0047	0.005
11	rs16921827	95099260	0.89	0.145699762692903	0.83	0.405269641990714	1.01203029010977	0.66129666258724	0.0043	0.0042	0.025	0.1759	0.0071	0.1714	0.2152	0.0101	0.0056	0.0082	0.0059	0.0155	0.005	0.0049	0.0093	0.1055	0.1492	0.0044	0.0029	0.0098	0.0183	0.0104	0.0063	0.0113	0.0047	0.0049
11	rs10501826	95099864	0.89	0.145699762692903	0.84	0.364737902801441	0.974288634720796	0.72457410563194	0.0044	0.0043	0.0245	0.1756	0.007	0.1714	0.2147	0.0106	0.0056	0.0084	0.0059	0.0153	0.0053	0.0049	0.009	0.1057	0.1485	0.0045	0.0031	0.0098	0.0188	0.0107	0.0064	0.0114	0.0047	0.0046
11	rs4256939	95100970	0.89	0.145699762692903	0.85	0.32706018639722	0.968945046375073	0.744694152320757	0.0044	0.0044	0.0244	0.1755	0.007	0.1713	0.2148	0.0107	0.0056	0.0084	0.006	0.0153	0.0054	0.0049	0.0089	0.1058	0.1484	0.0045	0.0032	0.0099	0.0188	0.0107	0.0064	0.0114	0.0047	0.0046
11	rs7940677	95110237	0.89	0.145699762692903	0.85	0.32706018639722	0.955765466242025	0.810051771170321	0.0045	0.0044	0.0242	0.1754	0.0071	0.1711	0.2148	0.0107	0.0057	0.0084	0.006	0.0152	0.0054	0.0049	0.0088	0.1059	0.1481	0.0046	0.0033	0.01	0.0189	0.0108	0.0064	0.0113	0.0047	0.0046
11	rs12802218	95114225	0.89	0.145699762692903	0.85	0.32706018639722	0.947188391816106	0.825725266369441	0.0045	0.0044	0.0242	0.1753	0.0071	0.1711	0.2147	0.0108	0.0057	0.0084	0.006	0.0151	0.0055	0.0049	0.0088	0.1061	0.1481	0.0046	0.0033	0.01	0.0189	0.0108	0.0064	0.0113	0.0047	0.0046
11	rs565969	95115165	0.89	0.145699762692903	0.85	0.32706018639722	0.950295986264258	0.829730536771185	0.0045	0.0044	0.0242	0.1754	0.0071	0.1711	0.2147	0.0108	0.0057	0.0084	0.006	0.0151	0.0055	0.0049	0.0088	0.106	0.1481	0.0046	0.0033	0.01	0.0189	0.0108	0.0064	0.0113	0.0047	0.0046
11	rs535512	95116254	0.9	0.124917206299546	0.86	0.29215087580064	0.96877560675045	0.831272104872195	0.0045	0.0044	0.0242	0.1754	0.0071	0.171	0.215	0.0108	0.0057	0.0084	0.006	0.0151	0.0055	0.0049	0.0088	0.1057	0.1481	0.0046	0.0033	0.01	0.0189	0.0108	0.0064	0.0113	0.0047	0.0046
11	rs12293367	95117787	0.9	0.124917206299546	0.86	0.29215087580064	0.996811819145271	0.828805883414628	0.0045	0.0044	0.0242	0.1755	0.0071	0.171	0.2153	0.0108	0.0057	0.0084	0.006	0.0151	0.0054	0.0049	0.0088	0.1052	0.1482	0.0046	0.0033	0.01	0.0189	0.0107	0.0064	0.0113	0.0047	0.0046
11	rs74550015	95120024	0.9	0.124917206299546	0.86	0.29215087580064	1.02977332034098	0.823570266747714	0.0045	0.0044	0.0242	0.1758	0.0071	0.1708	0.2153	0.0108	0.0057	0.0084	0.006	0.0152	0.0054	0.0048	0.0088	0.1054	0.1482	0.0046	0.0033	0.01	0.0189	0.0104	0.0064	0.0113	0.0047	0.0046
11	rs478303	95126181	0.9	0.124917206299546	0.86	0.29215087580064	1.05710425070947	0.799332322199032	0.0045	0.0044	0.0242	0.1757	0.0071	0.1708	0.2154	0.0109	0.0057	0.0084	0.006	0.0152	0.0054	0.0048	0.0088	0.1054	0.148	0.0046	0.0033	0.01	0.019	0.0104	0.0064	0.0113	0.0047	0.0046
11	rs4121862	95140330	0.91	0.106429816649543	0.85	0.32706018639722	1.21112794004748	0.933812941510914	0.0046	0.0045	0.0241	0.1735	0.0075	0.169	0.2165	0.0111	0.0058	0.0088	0.0064	0.015	0.0053	0.0048	0.0087	0.1056	0.1477	0.0046	0.0036	0.0099	0.0193	0.0103	0.0066	0.0114	0.0051	0.005
11	rs10501827	95145561	0.91	0.106429816649543	0.85	0.32706018639722	1.24203140885639	0.945827723110279	0.0046	0.0045	0.0237	0.1735	0.0077	0.169	0.2165	0.0111	0.0058	0.0088	0.0064	0.015	0.0053	0.0048	0.0087	0.1057	0.1477	0.0046	0.0036	0.0099	0.0193	0.0103	0.0066	0.0114	0.0051	0.005
11	rs4633420	95148570	0.91	0.106429816649543	0.85	0.32706018639722	1.25402610846794	0.960571142258844	0.0046	0.0045	0.0237	0.1735	0.0077	0.169	0.2165	0.0111	0.0058	0.0088	0.0064	0.015	0.0053	0.0048	0.0087	0.1057	0.1477	0.0046	0.0036	0.0099	0.0193	0.0103	0.0066	0.0114	0.0051	0.005
11	rs526108	95154173	0.91	0.106429816649543	0.86	0.29215087580064	1.60728923394349	1.08250141991997	0.0046	0.0046	0.0235	0.1728	0.0078	0.1687	0.2169	0.0112	0.0059	0.0089	0.0065	0.015	0.0049	0.0049	0.0088	0.1058	0.1476	0.0044	0.0037	0.0099	0.0195	0.0098	0.0065	0.0114	0.0051	0.005
11	rs517985	95176293	0.97	0.0351293717890758	0.86	0.29215087580064	1.23091996888526	0.964859870311371	0.0051	0.005	0.0245	0.1592	0.0093	0.1686	0.2101	0.0142	0.0063	0.012	0.0082	0.0144	0.0061	0.0066	0.0118	0.1045	0.1417	0.0042	0.0043	0.0122	0.0228	0.0109	0.0086	0.0125	0.0062	0.0045
11	rs11021161	95177805	0.97	0.0351293717890758	0.86	0.29215087580064	1.25121087255662	0.962794459333707	0.0051	0.005	0.0245	0.1591	0.0093	0.1683	0.2103	0.0141	0.0063	0.0121	0.0082	0.0144	0.0061	0.0066	0.0119	0.1044	0.1419	0.0042	0.0043	0.0123	0.0228	0.0109	0.0086	0.0125	0.0062	0.0045
11	rs10430828	95177905	0.97	0.0351293717890758	0.86	0.29215087580064	1.25402610846794	0.963429877960147	0.0051	0.005	0.0245	0.1591	0.0093	0.1683	0.2103	0.0141	0.0063	0.0121	0.0082	0.0144	0.0061	0.0066	0.0119	0.1044	0.1419	0.0042	0.0043	0.0123	0.0228	0.0109	0.0086	0.0125	0.0062	0.0045
11	rs495314	95178290	0.97	0.0351293717890758	0.87	0.259919603286658	1.27871551021792	0.970743085672727	0.0051	0.005	0.0245	0.1591	0.0093	0.1683	0.2102	0.0141	0.0063	0.0121	0.0082	0.0144	0.0061	0.0066	0.0119	0.1044	0.1419	0.0042	0.0043	0.0123	0.0228	0.0109	0.0086	0.0125	0.0062	0.0045
11	rs477297	95184328	0.97	0.0351293717890758	0.87	0.259919603286658	1.55520164555792	1.06142263543199	0.0051	0.0049	0.0244	0.1587	0.0093	0.1682	0.2102	0.0142	0.0064	0.0121	0.0084	0.0142	0.0062	0.0067	0.012	0.1043	0.1414	0.0041	0.0043	0.0125	0.0229	0.011	0.0087	0.0126	0.0064	0.0045
11	rs57059837	95194855	0.98	0.0284210112117031	0.87	0.259919603286658	1.86201775118916	1.04106712368358	0.0051	0.0047	0.0237	0.1557	0.0096	0.1669	0.2094	0.015	0.0068	0.0124	0.0093	0.0134	0.0065	0.0074	0.0129	0.1038	0.1397	0.0039	0.0044	0.014	0.0238	0.012	0.0096	0.0128	0.0066	0.0043
11	rs74559086	95197558	0.98	0.0284210112117031	0.87	0.259919603286658	1.80542013558154	1.04590692140304	0.0051	0.0047	0.0237	0.1554	0.0096	0.1669	0.2092	0.015	0.0068	0.0124	0.0093	0.0133	0.0064	0.0075	0.0129	0.104	0.1397	0.0039	0.0044	0.0141	0.0239	0.012	0.0097	0.0129	0.0066	0.0043
11	rs518259	95198585	0.98	0.0284210112117031	0.87	0.259919603286658	1.78060184901726	1.04397049282565	0.0051	0.0047	0.0237	0.1554	0.0096	0.1669	0.2092	0.015	0.0068	0.0124	0.0093	0.0133	0.0064	0.0075	0.0129	0.104	0.1397	0.0039	0.0044	0.0141	0.0239	0.012	0.0097	0.0129	0.0066	0.0043
11	rs112094422	95206468	0.98	0.0284210112117031	0.87	0.259919603286658	1.77569513453302	1.05155870425389	0.0052	0.0048	0.0237	0.1554	0.0096	0.1667	0.2089	0.015	0.0069	0.0124	0.0093	0.0133	0.0063	0.0075	0.0129	0.104	0.1397	0.0039	0.0045	0.0141	0.0239	0.0121	0.0098	0.0129	0.0066	0.0043
11	rs16921982	95213686	0.98	0.0284210112117031	0.87	0.259919603286658	1.72815512402618	1.05786315574615	0.0052	0.0048	0.0236	0.1554	0.0096	0.1665	0.2088	0.015	0.0069	0.0124	0.0093	0.0133	0.0062	0.0076	0.013	0.104	0.1397	0.0039	0.0045	0.0142	0.024	0.0121	0.0099	0.0129	0.0066	0.0044
11	rs77264640	95222014	0.99	0.0227998706611418	0.87	0.259919603286658	1.72467113219039	1.08217654634304	0.0052	0.0048	0.0236	0.1553	0.0096	0.1661	0.2086	0.015	0.0069	0.0124	0.0092	0.0134	0.0062	0.0077	0.013	0.104	0.1397	0.0039	0.0045	0.0142	0.024	0.0121	0.01	0.013	0.0067	0.0044
11	rs2156469	95229401	0.99	0.0227998706611418	0.87	0.259919603286658	1.68494004906143	1.10137492770987	0.0052	0.0048	0.0236	0.1553	0.0096	0.1661	0.2085	0.015	0.0069	0.0124	0.0092	0.0131	0.0063	0.0077	0.013	0.1039	0.1398	0.0039	0.0045	0.0143	0.0241	0.0122	0.0101	0.013	0.0068	0.0044
11	rs74829505	95238544	1	0.0181319503600048	0.87	0.259919603286658	1.55509992151603	1.20357030167944	0.0051	0.0048	0.0231	0.1534	0.0098	0.164	0.2075	0.0152	0.007	0.0126	0.0096	0.0132	0.0064	0.008	0.0137	0.1047	0.1393	0.0041	0.0044	0.015	0.025	0.0124	0.0107	0.0135	0.0067	0.0046
11	rs1893688	95242079	1	0.0181319503600048	0.87	0.259919603286658	1.55876350086541	1.22230834675872	0.0051	0.0048	0.0232	0.1532	0.0099	0.1637	0.2065	0.0151	0.007	0.0126	0.0096	0.0132	0.0064	0.0081	0.0139	0.1049	0.1394	0.0042	0.0045	0.0151	0.0251	0.0124	0.0107	0.0137	0.0066	0.0047
11	rs11021189	95246558	1	0.0181319503600048	0.87	0.259919603286658	1.62254973384862	1.23161326353163	0.0051	0.0048	0.0232	0.153	0.01	0.1638	0.2063	0.0152	0.007	0.0126	0.0097	0.0132	0.0064	0.0082	0.0139	0.1044	0.1395	0.0042	0.0045	0.0152	0.0252	0.0124	0.0108	0.0137	0.0066	0.0047
11	rs12795900	95250876	1	0.0181319503600048	0.88	0.230271256315472	1.64730173393063	1.23211208985056	0.0051	0.0048	0.0233	0.1528	0.01	0.1639	0.2061	0.0153	0.0071	0.0126	0.0098	0.0132	0.0064	0.0082	0.014	0.104	0.1396	0.0042	0.0045	0.0152	0.0253	0.0125	0.0109	0.0136	0.0067	0.0047
11	rs10765745	95252080	1	0.0181319503600048	0.88	0.230271256315472	1.57620792171028	1.23993163936933	0.0051	0.0047	0.0233	0.1527	0.01	0.1639	0.206	0.0153	0.007	0.0127	0.0099	0.0133	0.0063	0.0082	0.014	0.1037	0.14	0.0042	0.0045	0.0152	0.0253	0.0125	0.0109	0.0136	0.0066	0.0047
11	rs74870174	95268941	1	0.0181319503600048	0.88	0.230271256315472	2.05860750198992	1.32717560906787	0.0052	0.0047	0.0235	0.1526	0.01	0.1638	0.2054	0.0152	0.0071	0.0129	0.0099	0.0133	0.0062	0.0082	0.0141	0.104	0.1393	0.0041	0.0044	0.0153	0.0253	0.0126	0.0108	0.0137	0.0066	0.0046
11	rs12286445	95269114	1	0.0181319503600048	0.88	0.230271256315472	2.07960561546795	1.32633355863118	0.0052	0.0047	0.0236	0.1526	0.01	0.1637	0.2053	0.0152	0.0071	0.0129	0.0099	0.0133	0.0062	0.0082	0.0141	0.104	0.1393	0.0041	0.0044	0.0153	0.0253	0.0126	0.0108	0.0137	0.0066	0.0046
11	rs7926825	95271755	1.04	0.00661933856280655	0.87	0.259919603286658	1.0572798170208	1.17844651782359	0.0052	0.0042	0.0261	0.1477	0.0102	0.158	0.1972	0.0157	0.0066	0.0139	0.0102	0.0137	0.0055	0.0097	0.0165	0.1068	0.1364	0.0043	0.0038	0.0185	0.0284	0.0153	0.0109	0.0156	0.0076	0.0049
11	rs117703004	95274773	1.04	0.00661933856280655	0.87	0.259919603286658	0.908082528902355	1.18191193887292	0.0053	0.0041	0.0266	0.1474	0.0102	0.1573	0.1957	0.0158	0.0064	0.014	0.0102	0.0136	0.0054	0.0098	0.017	0.1074	0.1357	0.0044	0.0039	0.0187	0.0289	0.0157	0.0107	0.0157	0.0077	0.0053
11	rs67837927	95276078	1.04	0.00661933856280655	0.87	0.259919603286658	0.895091241634773	1.18026151168227	0.0053	0.0041	0.0266	0.1474	0.0102	0.1572	0.1956	0.0158	0.0064	0.014	0.0102	0.0136	0.0054	0.0098	0.017	0.1074	0.1357	0.0045	0.0039	0.0187	0.0289	0.0157	0.0107	0.0157	0.0077	0.0053
11	rs12361129	95281310	1.04	0.00661933856280655	0.87	0.259919603286658	0.910888371863087	1.21550369195583	0.0053	0.0041	0.0267	0.1473	0.0103	0.157	0.1957	0.0158	0.0064	0.014	0.0102	0.0137	0.0053	0.0098	0.0171	0.1074	0.1356	0.0045	0.0038	0.0187	0.029	0.0157	0.0107	0.0157	0.0077	0.0054
11	rs7942376	95281383	1.04	0.00661933856280655	0.87	0.259919603286658	0.909072412801706	1.21484018139737	0.0053	0.0041	0.0267	0.1473	0.0103	0.157	0.1957	0.0158	0.0064	0.014	0.0102	0.0137	0.0053	0.0098	0.0171	0.1074	0.1356	0.0045	0.0038	0.0187	0.029	0.0157	0.0107	0.0157	0.0077	0.0054
11	rs75041833	95283984	1.04	0.00661933856280655	0.87	0.259919603286658	0.89968676486324	1.20489520595418	0.0053	0.0041	0.0268	0.1472	0.0103	0.1568	0.1957	0.0157	0.0064	0.0141	0.0102	0.0137	0.0052	0.0098	0.0171	0.1076	0.1355	0.0045	0.0038	0.0187	0.0291	0.0158	0.0107	0.0157	0.0077	0.0054
11	rs61902056	95287852	1.05	0.00502434087544191	0.87	0.259919603286658	0.851849762931891	1.11311970439984	0.0053	0.0042	0.0269	0.1471	0.0103	0.1565	0.1957	0.0157	0.0063	0.0141	0.0103	0.0137	0.0052	0.0098	0.0171	0.1079	0.1354	0.0045	0.0037	0.0187	0.0292	0.0159	0.0106	0.0157	0.0077	0.0054
11	rs11021216	95288142	1.05	0.00502434087544191	0.87	0.259919603286658	0.847519519811074	1.10691821437513	0.0053	0.0042	0.0269	0.1471	0.0103	0.1565	0.1957	0.0157	0.0063	0.0141	0.0103	0.0137	0.0052	0.0098	0.0171	0.1079	0.1354	0.0045	0.0037	0.0187	0.0292	0.0159	0.0106	0.0157	0.0077	0.0054
11	rs117175376	95288272	1.05	0.00502434087544191	0.87	0.259919603286658	0.848561127194413	1.1116503550757	0.0053	0.0042	0.0269	0.1471	0.0103	0.1565	0.1957	0.0157	0.0063	0.0141	0.0103	0.0137	0.0052	0.0098	0.0171	0.1079	0.1354	0.0045	0.0037	0.0187	0.0292	0.0159	0.0106	0.0157	0.0077	0.0054
11	rs12576304	95289251	1.04	0.00661933856280655	0.87	0.259919603286658	0.819997822156937	1.1206352642936	0.0053	0.0042	0.0269	0.1472	0.0103	0.1564	0.1957	0.0157	0.0063	0.014	0.0102	0.0137	0.0051	0.0097	0.0171	0.108	0.1356	0.0045	0.0037	0.0188	0.0292	0.0158	0.0106	0.0157	0.0077	0.0054
11	rs117426362	95289997	1.05	0.00502434087544191	0.87	0.259919603286658	0.843118751905812	1.12423293203914	0.0053	0.0042	0.0269	0.1472	0.0103	0.1562	0.1958	0.0157	0.0063	0.0141	0.0102	0.0137	0.0051	0.0097	0.0171	0.1081	0.1356	0.0045	0.0037	0.0188	0.0292	0.0158	0.0106	0.0157	0.0077	0.0054
11	rs17633056	95292226	1.05	0.00502434087544191	0.87	0.259919603286658	0.842079997719586	1.10528730369399	0.0053	0.0042	0.0269	0.1471	0.0103	0.1561	0.1958	0.0157	0.0062	0.0141	0.0102	0.0137	0.0051	0.0098	0.0171	0.1081	0.1356	0.0045	0.0037	0.0188	0.0292	0.0159	0.0106	0.0157	0.0077	0.0054
11	rs745083	95301384	1.05	0.00502434087544191	0.87	0.259919603286658	0.866028176605992	1.06822422450104	0.0052	0.0042	0.0272	0.1479	0.0099	0.1557	0.195	0.0155	0.0059	0.0143	0.0103	0.0134	0.0047	0.0097	0.0175	0.1097	0.1353	0.0044	0.0035	0.0188	0.0293	0.0162	0.0104	0.0158	0.0075	0.0053
11	rs11021219	95301957	1.05	0.00502434087544191	0.87	0.259919603286658	0.854902596843339	1.06174633578827	0.0052	0.0042	0.0272	0.1479	0.0099	0.1557	0.1949	0.0155	0.0059	0.0144	0.0103	0.0134	0.0047	0.0097	0.0175	0.1097	0.1353	0.0044	0.0035	0.0188	0.0293	0.0162	0.0104	0.0158	0.0075	0.0053
11	rs75986511	95302976	1.06	0.00377636089595226	0.87	0.259919603286658	0.869426320360781	1.04284122301051	0.0052	0.0042	0.0273	0.1478	0.0099	0.1557	0.195	0.0155	0.0059	0.0144	0.0103	0.0134	0.0046	0.0097	0.0175	0.1098	0.1353	0.0044	0.0035	0.0188	0.0293	0.0162	0.0104	0.0158	0.0075	0.0053
11	rs12361559	95306559	1.06	0.00377636089595226	0.87	0.259919603286658	0.831166391835149	0.997543168921743	0.0051	0.0042	0.0276	0.1476	0.0098	0.1554	0.1952	0.0155	0.0058	0.0144	0.0104	0.0135	0.0046	0.0097	0.0176	0.1102	0.135	0.0044	0.0035	0.0189	0.0292	0.0163	0.0105	0.0159	0.0075	0.0053
11	rs6483446	95307276	1.06	0.00377636089595226	0.87	0.259919603286658	0.806461704193693	0.970265807691217	0.0051	0.0042	0.0276	0.1476	0.0098	0.1554	0.1952	0.0155	0.0058	0.0144	0.0104	0.0135	0.0046	0.0097	0.0176	0.1102	0.135	0.0044	0.0035	0.0189	0.0292	0.0163	0.0105	0.0159	0.0075	0.0053
11	rs4409785	95311422	1.06	0.00377636089595226	0.87	0.259919603286658	0.775899193073103	0.950261869175325	0.0051	0.0041	0.0276	0.1477	0.0098	0.1554	0.1952	0.0155	0.0057	0.0144	0.0104	0.0135	0.0045	0.0097	0.0176	0.1103	0.135	0.0043	0.0034	0.0189	0.0292	0.0163	0.0105	0.0159	0.0075	0.0052
11	rs10831376	95314518	1.06	0.00377636089595226	0.87	0.259919603286658	0.761766622190113	0.920884023588986	0.0051	0.0041	0.0276	0.1477	0.0098	0.1553	0.1952	0.0155	0.0057	0.0144	0.0104	0.0135	0.0045	0.0097	0.0176	0.1103	0.135	0.0043	0.0034	0.0189	0.0292	0.0163	0.0105	0.0159	0.0075	0.0052
11	rs1255535	95316675	1.06	0.00377636089595226	0.87	0.259919603286658	0.777210629688615	0.975836900057254	0.0051	0.0041	0.0276	0.1479	0.0098	0.1554	0.1952	0.0155	0.0057	0.0143	0.0104	0.0135	0.0045	0.0097	0.0176	0.1103	0.135	0.0043	0.0034	0.0189	0.0292	0.0164	0.0105	0.0159	0.0075	0.0052
11	rs78851919	95319457	1.06	0.00377636089595226	0.87	0.259919603286658	0.805285830028959	1.04026090403957	0.0051	0.0041	0.0276	0.1479	0.0098	0.1554	0.1952	0.0155	0.0057	0.0143	0.0104	0.0135	0.0045	0.0097	0.0175	0.1103	0.135	0.0043	0.0034	0.019	0.0292	0.0164	0.0105	0.0159	0.0075	0.0052
11	rs1255539	95320179	1.06	0.00377636089595226	0.87	0.259919603286658	0.807246031218821	1.03445962237584	0.0051	0.0041	0.0276	0.148	0.0098	0.1554	0.1952	0.0155	0.0057	0.0143	0.0104	0.0135	0.0045	0.0097	0.0175	0.1103	0.135	0.0043	0.0034	0.019	0.0292	0.0164	0.0105	0.0159	0.0075	0.0051
11	rs117316097	95323845	1.06	0.00377636089595226	0.87	0.259919603286658	0.826643640716579	1.03687607508362	0.0051	0.0041	0.0276	0.1481	0.0097	0.1554	0.1952	0.0154	0.0057	0.0142	0.0104	0.0135	0.0045	0.0098	0.0175	0.1103	0.135	0.0043	0.0034	0.019	0.0292	0.0164	0.0104	0.0159	0.0075	0.0051
11	rs34013733	95324535	1.06	0.00377636089595226	0.88	0.230271256315472	0.818576714074742	1.0212686931503	0.0051	0.0041	0.0276	0.1481	0.0097	0.1554	0.1952	0.0154	0.0057	0.0142	0.0104	0.0135	0.0045	0.0098	0.0175	0.1103	0.135	0.0043	0.0034	0.019	0.0292	0.0164	0.0104	0.0159	0.0075	0.0051
11	rs1943515	95328349	1.06	0.00377636089595226	0.88	0.230271256315472	1.03472895885298	1.03590936558132	0.0052	0.0042	0.0276	0.1478	0.0097	0.1556	0.1949	0.0153	0.0058	0.014	0.0105	0.0132	0.0045	0.0098	0.0175	0.1105	0.1352	0.0043	0.0034	0.0189	0.0291	0.0164	0.0103	0.016	0.0076	0.0052
11	rs7939133	95334540	1.05	0.00502434087544191	0.88	0.230271256315472	1.75452253533961	0.834665658080697	0.0056	0.0044	0.0295	0.1454	0.0087	0.1531	0.194	0.0141	0.0061	0.012	0.0103	0.0137	0.0038	0.0098	0.018	0.1132	0.1373	0.0045	0.003	0.0188	0.0287	0.0177	0.0092	0.0166	0.0091	0.0056
11	rs117884489	95338404	1.02	0.0111619243707362	0.88	0.230271256315472	1.65811401425936	0.552686300590407	0.0052	0.0045	0.0306	0.1444	0.0082	0.1543	0.194	0.0135	0.0059	0.0106	0.0099	0.014	0.0037	0.0095	0.0182	0.1143	0.1384	0.0042	0.0028	0.0184	0.0285	0.0182	0.0084	0.0173	0.0096	0.0055
11	rs11021240	95340984	0.99	0.0227998706611418	0.88	0.230271256315472	1.65821810023162	0.603971633025318	0.0049	0.0046	0.0314	0.144	0.0077	0.1552	0.194	0.0131	0.0058	0.0098	0.0096	0.0141	0.0036	0.0094	0.0183	0.115	0.139	0.0041	0.0027	0.0182	0.0284	0.0184	0.0081	0.0177	0.0099	0.0055
11	rs1939874	95341707	0.98	0.0284210112117031	0.89	0.20310604818777	1.40360588865795	0.420966422415988	0.0048	0.0045	0.0315	0.1441	0.0076	0.1553	0.1945	0.0128	0.0056	0.0097	0.0096	0.014	0.0036	0.0093	0.0183	0.1158	0.1395	0.004	0.0026	0.0183	0.028	0.0185	0.0079	0.0178	0.0099	0.0054
11	rs185632571	95347189	0.98	0.0284210112117031	0.89	0.20310604818777	1.38416041431584	0.357160816239861	0.0048	0.0045	0.0314	0.144	0.0076	0.1556	0.1951	0.0127	0.0055	0.0096	0.0096	0.0138	0.0035	0.0092	0.0183	0.1163	0.1393	0.004	0.0026	0.0183	0.0279	0.0184	0.0078	0.0177	0.0099	0.0053
11	rs118129662	95347789	0.98	0.0284210112117031	0.89	0.20310604818777	1.38182207950826	0.351168625105529	0.0048	0.0045	0.0314	0.144	0.0076	0.1556	0.1952	0.0127	0.0055	0.0096	0.0096	0.0138	0.0035	0.0092	0.0183	0.1163	0.1393	0.004	0.0026	0.0183	0.0279	0.0184	0.0078	0.0177	0.0099	0.0053
11	rs74902063	95348523	0.98	0.0284210112117031	0.89	0.20310604818777	1.3777335523311	0.344338462261665	0.0048	0.0045	0.0314	0.144	0.0076	0.1556	0.1952	0.0127	0.0055	0.0096	0.0096	0.0138	0.0035	0.0092	0.0183	0.1163	0.1393	0.004	0.0026	0.0183	0.0279	0.0184	0.0078	0.0177	0.0099	0.0053
11	rs76728325	95351461	0.98	0.0284210112117031	0.89	0.20310604818777	1.3683083468569	0.321167317112758	0.0047	0.0045	0.0314	0.144	0.0076	0.1557	0.1953	0.0127	0.0055	0.0096	0.0096	0.0138	0.0035	0.0092	0.0183	0.1164	0.1392	0.004	0.0026	0.0183	0.0279	0.0184	0.0078	0.0178	0.0099	0.0053
11	rs7938474	95358797	0.98	0.0284210112117031	0.89	0.20310604818777	1.27918847273725	0.278388442716817	0.0047	0.0045	0.0314	0.1442	0.0076	0.1558	0.1955	0.0126	0.0055	0.0095	0.0096	0.0139	0.0034	0.0092	0.0183	0.1164	0.1392	0.004	0.0026	0.0183	0.0277	0.0184	0.0078	0.0178	0.0099	0.0052
11	rs75989894	95358856	0.98	0.0284210112117031	0.89	0.20310604818777	1.280039973693	0.278737208904261	0.0047	0.0045	0.0314	0.1442	0.0076	0.1558	0.1955	0.0126	0.0055	0.0095	0.0096	0.0139	0.0034	0.0092	0.0183	0.1164	0.1392	0.004	0.0026	0.0183	0.0277	0.0184	0.0078	0.0178	0.0099	0.0052
11	rs117056583	95369947	0.98	0.0284210112117031	0.89	0.20310604818777	1.25449555085019	0.270519294909564	0.0047	0.0045	0.0315	0.1445	0.0076	0.1557	0.1956	0.0126	0.0054	0.0095	0.0096	0.0138	0.0034	0.0092	0.0183	0.1163	0.1393	0.0039	0.0026	0.0183	0.0277	0.0185	0.0078	0.0179	0.0099	0.0052
11	rs7113808	95376970	0.97	0.0351293717890758	0.89	0.20310604818777	1.13556448693928	0.241313805565374	0.0047	0.0045	0.0316	0.1445	0.0076	0.1552	0.1965	0.0124	0.0051	0.0094	0.0096	0.0137	0.0034	0.009	0.0183	0.1158	0.1397	0.0037	0.0025	0.0184	0.0277	0.0186	0.0079	0.0182	0.0101	0.0052
11	rs16922328	95381168	0.97	0.0351293717890758	0.89	0.20310604818777	1.053946064623	0.230939624699102	0.0047	0.0045	0.0315	0.1443	0.0076	0.1552	0.197	0.0124	0.005	0.0094	0.0096	0.0137	0.0034	0.0089	0.0184	0.1156	0.1402	0.0037	0.0025	0.0183	0.0275	0.0185	0.0079	0.0183	0.0101	0.0051
11	rs55643431	95385666	0.97	0.0351293717890758	0.89	0.20310604818777	1.00359262083683	0.209578943971884	0.0047	0.0045	0.0315	0.1446	0.0076	0.1554	0.1974	0.0123	0.005	0.0093	0.0096	0.0136	0.0034	0.0089	0.0183	0.1157	0.1405	0.0036	0.0025	0.0181	0.0273	0.0183	0.0079	0.0183	0.0101	0.0051
11	rs59152834	95387020	0.97	0.0351293717890758	0.9	0.178319663885856	0.998955611777467	0.208624311328845	0.0047	0.0045	0.0315	0.1447	0.0076	0.1554	0.1975	0.0123	0.005	0.0093	0.0096	0.0136	0.0034	0.0089	0.0183	0.1157	0.1405	0.0036	0.0025	0.0181	0.0273	0.0183	0.0079	0.0183	0.0101	0.0051
11	rs74472455	95387124	0.97	0.0351293717890758	0.9	0.178319663885856	0.998012111179518	0.208942361440764	0.0047	0.0045	0.0315	0.1447	0.0076	0.1554	0.1975	0.0123	0.005	0.0093	0.0096	0.0136	0.0034	0.0089	0.0183	0.1157	0.1405	0.0036	0.0025	0.0181	0.0273	0.0183	0.0079	0.0183	0.0101	0.0051
11	rs7107301	95387532	0.97	0.0351293717890758	0.89	0.20310604818777	0.997068974887368	0.210322435071209	0.0047	0.0045	0.0315	0.1447	0.0076	0.1554	0.1975	0.0123	0.005	0.0093	0.0096	0.0136	0.0034	0.0089	0.0183	0.1158	0.1406	0.0036	0.0025	0.0181	0.0273	0.0183	0.0079	0.0183	0.0101	0.0051
11	rs10831399	95391184	0.96	0.0430660126656495	0.89	0.20310604818777	0.914111295842113	0.19968033298259	0.0047	0.0045	0.0315	0.1448	0.0075	0.1555	0.1977	0.0123	0.0049	0.0093	0.0095	0.0136	0.0033	0.0089	0.0182	0.116	0.1408	0.0036	0.0025	0.0181	0.0273	0.0182	0.0079	0.0183	0.0099	0.0051
11	rs72979481	95392053	0.96	0.0430660126656495	0.89	0.20310604818777	0.909072412801706	0.196555111932767	0.0047	0.0045	0.0315	0.1449	0.0075	0.1555	0.1977	0.0123	0.0049	0.0093	0.0094	0.0136	0.0033	0.0088	0.0182	0.116	0.1407	0.0036	0.0025	0.018	0.0272	0.0182	0.0078	0.0183	0.0099	0.0051
11	rs74718152	95400162	0.96	0.0430660126656495	0.89	0.20310604818777	0.893206658818129	0.193653270935827	0.0047	0.0045	0.0314	0.145	0.0075	0.1556	0.1976	0.0122	0.0049	0.0093	0.0094	0.0136	0.0033	0.0088	0.0182	0.1162	0.1407	0.0036	0.0025	0.018	0.0272	0.0182	0.0078	0.0183	0.0099	0.005
11	rs117271560	95407007	0.96	0.0430660126656495	0.89	0.20310604818777	0.877133353377106	0.191280562706626	0.0047	0.0045	0.0314	0.1451	0.0075	0.1556	0.1976	0.0122	0.0049	0.0093	0.0094	0.0136	0.0033	0.0088	0.0182	0.1163	0.1406	0.0036	0.0025	0.018	0.0272	0.0182	0.0078	0.0182	0.01	0.005
11	rs17206146	95409069	0.96	0.0430660126656495	0.89	0.20310604818777	0.872262407860661	0.19025204923699	0.0047	0.0045	0.0314	0.1451	0.0075	0.1556	0.1976	0.0122	0.0049	0.0093	0.0094	0.0136	0.0033	0.0088	0.0182	0.1163	0.1406	0.0036	0.0025	0.0179	0.0271	0.0182	0.0078	0.0182	0.01	0.005
11	rs998939	95414613	0.96	0.0430660126656495	0.89	0.20310604818777	0.747975389237998	0.172364936005545	0.0046	0.0046	0.031	0.1458	0.0076	0.1558	0.1974	0.0121	0.0047	0.0095	0.0094	0.0135	0.0033	0.0088	0.0181	0.1173	0.1402	0.0035	0.0026	0.0177	0.0268	0.0182	0.0078	0.0181	0.0103	0.005
11	rs1569058	95414695	0.96	0.0430660126656495	0.89	0.20310604818777	0.735575072523941	0.170976327572541	0.0046	0.0046	0.0309	0.1459	0.0076	0.1557	0.1973	0.0121	0.0047	0.0095	0.0094	0.0135	0.0033	0.0088	0.0181	0.1173	0.1402	0.0035	0.0026	0.0176	0.0268	0.0182	0.0079	0.0181	0.0103	0.005
11	rs1122436	95416248	0.96	0.0430660126656495	0.89	0.20310604818777	0.543796290468781	0.149870600827366	0.0044	0.0046	0.0309	0.1458	0.0076	0.1552	0.1972	0.0121	0.0045	0.0096	0.0094	0.0136	0.0033	0.009	0.0183	0.1177	0.14	0.0035	0.0026	0.0174	0.0267	0.0182	0.0085	0.0181	0.0107	0.0049
11	Affx-6442812	95416557	0.96	0.0430660126656495	0.89	0.20310604818777	0.493124669339981	0.141265183652703	0.0043	0.0045	0.0309	0.1458	0.0075	0.1547	0.1971	0.012	0.0044	0.0097	0.0094	0.0136	0.0032	0.0091	0.0185	0.118	0.1402	0.0034	0.0025	0.0173	0.0267	0.0182	0.0088	0.0181	0.0108	0.0048
11	rs16922406	95421518	0.96	0.0430660126656495	0.89	0.20310604818777	0.541960095034001	0.114616867058012	0.004	0.0045	0.0312	0.1456	0.0076	0.1548	0.1965	0.0117	0.0041	0.0096	0.0093	0.0135	0.003	0.0091	0.0191	0.1192	0.1401	0.0033	0.0023	0.0173	0.0267	0.0184	0.0092	0.0176	0.0112	0.0047
11	rs1939875	95422867	0.96	0.0430660126656495	0.89	0.20310604818777	0.521377010792458	0.105100556467389	0.004	0.0045	0.0312	0.1456	0.0076	0.155	0.1965	0.0116	0.0041	0.0096	0.0093	0.0134	0.003	0.0091	0.0191	0.1194	0.1402	0.0033	0.0023	0.0171	0.0267	0.0184	0.0093	0.0175	0.0112	0.0046
11	rs79754215	95423379	0.96	0.0430660126656495	0.89	0.20310604818777	0.525889622132421	0.113079909501204	0.004	0.0044	0.0312	0.1455	0.0076	0.1551	0.1964	0.0116	0.0041	0.0096	0.0093	0.0134	0.003	0.0091	0.0191	0.1194	0.1402	0.0033	0.0023	0.017	0.0267	0.0184	0.0093	0.0175	0.0112	0.0046
11	rs118120585	95423867	0.96	0.0430660126656495	0.89	0.20310604818777	0.527117665016773	0.108097900011537	0.004	0.0044	0.0311	0.1455	0.0076	0.1552	0.1963	0.0116	0.004	0.0096	0.0093	0.0134	0.003	0.0091	0.0191	0.1195	0.1402	0.0033	0.0023	0.017	0.0267	0.0183	0.0093	0.0175	0.0112	0.0046
11	rs10831410	95425409	0.95	0.0523777185899542	0.9	0.178319663885856	0.514387129614064	0.112314398867816	0.0039	0.0044	0.0311	0.1453	0.0076	0.1555	0.1959	0.0116	0.004	0.0096	0.0093	0.0134	0.003	0.0091	0.0191	0.1196	0.1403	0.0033	0.0023	0.017	0.0267	0.0182	0.0093	0.0175	0.0112	0.0046
11	rs59183580	95425470	0.95	0.0523777185899542	0.9	0.178319663885856	0.513109472325797	0.114616867058012	0.0039	0.0044	0.0311	0.1453	0.0076	0.1556	0.1959	0.0116	0.004	0.0096	0.0093	0.0134	0.003	0.0091	0.0191	0.1196	0.1403	0.0033	0.0023	0.017	0.0267	0.0182	0.0093	0.0175	0.0112	0.0046
11	rs117776972	95433273	0.92	0.0900864543555373	0.9	0.178319663885856	0.205768986067421	0.0764072979413735	0.0037	0.004	0.0304	0.1431	0.0071	0.1632	0.1911	0.0107	0.0033	0.0104	0.01	0.014	0.0027	0.0095	0.0201	0.1233	0.1415	0.0029	0.0022	0.0156	0.0258	0.017	0.0113	0.0154	0.0113	0.0033
11	rs7123687	95439404	0.91	0.106429816649543	0.9	0.178319663885856	0.142332017340733	0.0485304296482857	0.0037	0.0039	0.0303	0.143	0.007	0.1652	0.19	0.0106	0.0031	0.0103	0.0102	0.0142	0.0027	0.0096	0.0205	0.1242	0.1417	0.0029	0.0022	0.0153	0.0257	0.0168	0.0117	0.015	0.011	0.003
11	rs79308893	95440431	0.91	0.106429816649543	0.9	0.178319663885856	0.143646083152042	0.0485906013625322	0.0037	0.0039	0.0303	0.1431	0.007	0.1652	0.19	0.0106	0.0031	0.0103	0.0102	0.0142	0.0027	0.0096	0.0205	0.1242	0.1418	0.0029	0.0022	0.0153	0.0257	0.0168	0.0117	0.015	0.011	0.003
11	rs12796645	95442543	0.91	0.106429816649543	0.9	0.178319663885856	0.143742517312322	0.0490731513813373	0.0037	0.0039	0.0303	0.1431	0.007	0.1652	0.19	0.0106	0.0031	0.0103	0.0102	0.0142	0.0027	0.0096	0.0205	0.1242	0.1418	0.0029	0.0022	0.0153	0.0257	0.0168	0.0117	0.015	0.011	0.003
11	rs11021295	95448290	0.91	0.106429816649543	0.9	0.178319663885856	0.146783680304064	0.0467997217724181	0.0037	0.0039	0.0303	0.1426	0.007	0.1652	0.19	0.0106	0.0031	0.0104	0.0102	0.0141	0.0027	0.0094	0.0205	0.1244	0.1418	0.0029	0.0022	0.0153	0.0257	0.0168	0.0117	0.0151	0.0111	0.003
11	rs4298858	95452492	0.91	0.106429816649543	0.9	0.178319663885856	0.141948775962552	0.0469774772647228	0.0037	0.0039	0.0303	0.1429	0.0069	0.1655	0.1897	0.0107	0.0031	0.0103	0.0102	0.0141	0.0027	0.0094	0.0205	0.1243	0.1421	0.0029	0.0022	0.0153	0.0258	0.0164	0.0117	0.015	0.011	0.003
11	rs77538670	95466389	0.91	0.106429816649543	0.9	0.178319663885856	0.125340066094402	0.05102417148622	0.0037	0.0038	0.0302	0.143	0.0072	0.1658	0.1893	0.0106	0.0031	0.0103	0.0102	0.0142	0.0027	0.0096	0.0205	0.1242	0.1424	0.0028	0.0022	0.0151	0.0257	0.0164	0.0118	0.015	0.0111	0.0029
11	rs61902188	95467550	0.9	0.124917206299546	0.9	0.178319663885856	0.117928444718126	0.0519501115884336	0.0037	0.0038	0.0302	0.1431	0.0072	0.1659	0.1891	0.0105	0.0031	0.0103	0.0102	0.0142	0.0027	0.0096	0.0205	0.1242	0.1425	0.0028	0.0022	0.015	0.0257	0.0163	0.0118	0.015	0.0111	0.0029
11	rs56051188	95468288	0.9	0.124917206299546	0.9	0.178319663885856	0.117046188983006	0.0520741171203467	0.0037	0.0038	0.0302	0.1431	0.0072	0.1659	0.1891	0.0105	0.0031	0.0103	0.0102	0.0142	0.0027	0.0096	0.0205	0.1242	0.1425	0.0028	0.0022	0.015	0.0257	0.0163	0.0118	0.015	0.0111	0.0028
11	rs117052016	95469891	0.9	0.124917206299546	0.9	0.178319663885856	0.115350123335725	0.0500445081939425	0.0037	0.0038	0.0302	0.1431	0.0072	0.166	0.1891	0.0105	0.0031	0.0103	0.0102	0.0142	0.0027	0.0096	0.0205	0.1242	0.1425	0.0028	0.0022	0.015	0.0257	0.0163	0.0118	0.015	0.0111	0.0028
11	rs12287206	95470346	0.9	0.124917206299546	0.89	0.20310604818777	0.107851355232441	0.0467997217724181	0.0037	0.0038	0.0302	0.1432	0.0072	0.1661	0.1891	0.0105	0.0031	0.0102	0.0102	0.0142	0.0027	0.0096	0.0205	0.1242	0.1426	0.0028	0.0022	0.0149	0.0257	0.0163	0.0119	0.015	0.0111	0.0028
11	rs1255175	95471186	0.9	0.124917206299546	0.89	0.20310604818777	0.106882133226998	0.0472743959780184	0.0037	0.0038	0.0302	0.1432	0.0073	0.1661	0.189	0.0105	0.0031	0.0102	0.0102	0.0142	0.0027	0.0096	0.0205	0.1241	0.1426	0.0028	0.0022	0.0149	0.0257	0.0163	0.0119	0.015	0.0111	0.0028
11	rs1016030	95472693	0.9	0.124917206299546	0.89	0.20310604818777	0.107070168355298	0.051393677963029	0.0036	0.0038	0.0302	0.1434	0.0073	0.1661	0.1888	0.0105	0.003	0.0102	0.0102	0.0142	0.0026	0.0096	0.0204	0.1242	0.1426	0.0028	0.0022	0.015	0.0257	0.0163	0.0119	0.015	0.0111	0.0028
11	rs111608611	95480866	0.9	0.124917206299546	0.89	0.20310604818777	0.11183777249577	0.0602739318831524	0.0036	0.0038	0.0302	0.1435	0.0073	0.1662	0.1888	0.0105	0.003	0.0103	0.0102	0.0142	0.0026	0.0096	0.0204	0.1242	0.1427	0.0028	0.0022	0.015	0.0256	0.0162	0.0119	0.015	0.011	0.0028
11	rs1727149	95497171	0.9	0.124917206299546	0.88	0.230271256315472	0.079403815574154	0.0836145153789776	0.0035	0.0038	0.03	0.1447	0.0075	0.1662	0.1891	0.0104	0.0025	0.0107	0.0104	0.0143	0.0025	0.0098	0.0203	0.1244	0.1428	0.0026	0.0019	0.0148	0.0256	0.0158	0.0122	0.015	0.0106	0.0024
11	rs11021305	95498269	0.9	0.124917206299546	0.88	0.230271256315472	0.0807012707001993	0.0873545293519021	0.0035	0.0038	0.03	0.1447	0.0075	0.1661	0.189	0.0103	0.0024	0.0107	0.0105	0.0146	0.0025	0.0098	0.0204	0.1243	0.1427	0.0026	0.0019	0.0148	0.0256	0.0158	0.0123	0.015	0.0106	0.0024
11	rs3748252	95519195	0.9	0.124917206299546	0.88	0.230271256315472	0.102692350718842	0.131582166510464	0.0032	0.0037	0.0298	0.145	0.0074	0.1663	0.1897	0.0102	0.0019	0.0109	0.0107	0.0145	0.0025	0.0098	0.0202	0.1247	0.1426	0.0024	0.0019	0.0146	0.0254	0.0158	0.0124	0.0153	0.0107	0.0021
11	rs35368771	95535415	0.9	0.124917206299546	0.88	0.230271256315472	0.100481376035492	0.125682155692457	0.0032	0.0037	0.0298	0.1451	0.0075	0.1663	0.19	0.0102	0.0019	0.011	0.0107	0.0145	0.0025	0.0098	0.0202	0.1244	0.1426	0.0023	0.0019	0.0146	0.0253	0.0158	0.0125	0.0152	0.0109	0.0021
11	rs1255171	95548568	0.9	0.124917206299546	0.88	0.230271256315472	0.100042782996565	0.124885432141754	0.0032	0.0037	0.0298	0.1451	0.0075	0.1663	0.19	0.0102	0.0019	0.011	0.0107	0.0145	0.0025	0.0098	0.0202	0.1243	0.1426	0.0023	0.0019	0.0146	0.0253	0.0158	0.0125	0.0152	0.0109	0.0021
11	rs603625	95554283	0.9	0.124917206299546	0.88	0.230271256315472	0.0977407814048024	0.115989665167208	0.0033	0.0037	0.0298	0.145	0.0075	0.1663	0.19	0.0102	0.0019	0.011	0.0107	0.0145	0.0026	0.0097	0.0202	0.1243	0.1426	0.0024	0.002	0.0145	0.0253	0.0158	0.0124	0.0152	0.0109	0.0021
11	rs11742	95555088	0.9	0.124917206299546	0.88	0.230271256315472	0.0958480454558772	0.119535640826982	0.0033	0.0037	0.0298	0.1447	0.0075	0.1663	0.19	0.0102	0.0019	0.0113	0.0107	0.0145	0.0026	0.0097	0.0202	0.1243	0.1426	0.0024	0.002	0.0145	0.0253	0.0158	0.0124	0.0151	0.0109	0.0021
11	rs16922605	95561294	0.9	0.124917206299546	0.89	0.20310604818777	0.0962498797434459	0.122418878471943	0.0033	0.0037	0.0298	0.1447	0.0075	0.1663	0.19	0.0102	0.0019	0.0113	0.0107	0.0145	0.0026	0.0097	0.0202	0.1244	0.1426	0.0024	0.002	0.0145	0.0253	0.0158	0.0124	0.0151	0.0109	0.0021
11	rs564480	95561741	0.9	0.124917206299546	0.88	0.230271256315472	0.0962498797434459	0.124443626296515	0.0033	0.0037	0.0298	0.1447	0.0075	0.1663	0.19	0.0102	0.0019	0.0113	0.0107	0.0145	0.0026	0.0097	0.0202	0.1244	0.1426	0.0024	0.002	0.0145	0.0253	0.0158	0.0124	0.0151	0.0109	0.0021
11	Affx-35292908	95564259	0.9	0.124917206299546	0.88	0.230271256315472	0.0963253413011644	0.1286195965827	0.0032	0.0037	0.0298	0.1454	0.0076	0.1663	0.1898	0.0102	0.0019	0.0113	0.0107	0.0145	0.0026	0.0097	0.0202	0.1241	0.1425	0.0024	0.0019	0.0145	0.0253	0.0158	0.0124	0.0151	0.0109	0.002
11	rs16922613	95566048	0.9	0.124917206299546	0.88	0.230271256315472	0.0938052082823134	0.122068020489475	0.0032	0.0037	0.0298	0.1453	0.0076	0.1663	0.1898	0.0101	0.0019	0.0113	0.0107	0.0145	0.0026	0.0097	0.0202	0.1241	0.1425	0.0024	0.0019	0.0146	0.0253	0.0158	0.0124	0.0151	0.0109	0.002
11	rs61735578	95571347	0.9	0.124917206299546	0.88	0.230271256315472	0.0922055414352884	0.128530212661988	0.0032	0.0037	0.0297	0.1453	0.0076	0.1663	0.1899	0.0101	0.0019	0.0113	0.0107	0.0145	0.0026	0.0097	0.0203	0.1242	0.1424	0.0024	0.0019	0.0146	0.0253	0.0158	0.0124	0.0151	0.0109	0.002
11	rs117518685	95577410	0.9	0.124917206299546	0.88	0.230271256315472	0.0913513657508996	0.130591867625126	0.0032	0.0037	0.0297	0.1452	0.0076	0.1663	0.1899	0.0101	0.0019	0.0113	0.0107	0.0145	0.0026	0.0097	0.0203	0.1242	0.1424	0.0024	0.0019	0.0146	0.0253	0.0158	0.0125	0.015	0.011	0.002
11	Affx-35670843	95578270	0.9	0.124917206299546	0.88	0.230271256315472	0.091375701077064	0.129783684666307	0.0032	0.0037	0.0297	0.1452	0.0076	0.1663	0.1899	0.0101	0.0019	0.0113	0.0107	0.0145	0.0026	0.0097	0.0203	0.1242	0.1424	0.0024	0.0019	0.0146	0.0253	0.0158	0.0125	0.015	0.011	0.002
11	rs118046527	95588850	0.9	0.124917206299546	0.88	0.230271256315472	0.0911811331946226	0.144051042137703	0.0032	0.0036	0.0297	0.1452	0.0076	0.1663	0.19	0.0101	0.0019	0.0113	0.0106	0.0146	0.0026	0.0097	0.0203	0.1242	0.1423	0.0024	0.0019	0.0147	0.0253	0.0159	0.0125	0.015	0.011	0.002
11	rs687559	95598629	0.9	0.124917206299546	0.88	0.230271256315472	0.0848605248577602	0.151765526550299	0.0031	0.0036	0.0296	0.145	0.0077	0.1662	0.1902	0.01	0.002	0.0113	0.0105	0.0146	0.0027	0.0097	0.0203	0.1244	0.142	0.0024	0.0019	0.0148	0.0254	0.0159	0.0125	0.015	0.0112	0.0021
11	rs76898312	95599660	0.9	0.124917206299546	0.89	0.20310604818777	0.0787601455206389	0.14648136960889	0.0031	0.0036	0.0296	0.145	0.0077	0.1662	0.1903	0.01	0.002	0.0113	0.0105	0.0146	0.0027	0.0097	0.0202	0.1242	0.1422	0.0024	0.002	0.0148	0.0254	0.0159	0.0125	0.0149	0.0112	0.002
11	rs117663692	95609642	0.9	0.124917206299546	0.89	0.20310604818777	0.0770674082933491	0.144703912858457	0.0031	0.0036	0.0296	0.145	0.0077	0.1662	0.1904	0.01	0.002	0.0113	0.0105	0.0146	0.0027	0.0097	0.0201	0.1242	0.1423	0.0024	0.002	0.0148	0.0254	0.0159	0.0125	0.0149	0.0112	0.002
11	rs687116	95611765	0.9	0.124917206299546	0.89	0.20310604818777	0.0768275202107812	0.141913448067169	0.0031	0.0036	0.0296	0.145	0.0077	0.1662	0.1904	0.01	0.002	0.0113	0.0105	0.0146	0.0027	0.0097	0.02	0.1242	0.1423	0.0024	0.002	0.0148	0.0254	0.0159	0.0125	0.0149	0.0112	0.002
11	rs483176	95621723	0.9	0.124917206299546	0.88	0.230271256315472	0.0765663739229358	0.140248667790305	0.0031	0.0036	0.0296	0.145	0.0077	0.1662	0.1904	0.01	0.002	0.0113	0.0105	0.0145	0.0027	0.0097	0.02	0.1242	0.1423	0.0024	0.002	0.0148	0.0254	0.0159	0.0125	0.0149	0.0112	0.002
11	rs17230594	95633284	0.9	0.124917206299546	0.9	0.178319663885856	0.0751403088420752	0.158560926491128	0.0032	0.0036	0.0295	0.1452	0.0077	0.1662	0.1904	0.01	0.002	0.0113	0.0105	0.0146	0.0027	0.0097	0.02	0.1241	0.1424	0.0024	0.0019	0.0148	0.0254	0.0158	0.0126	0.0148	0.0111	0.002
11	rs61903340	95635115	0.9	0.124917206299546	0.9	0.178319663885856	0.0736891080444286	0.165363373537302	0.0032	0.0036	0.0295	0.1452	0.0077	0.1662	0.1904	0.01	0.002	0.0113	0.0105	0.0146	0.0027	0.0097	0.02	0.1241	0.1424	0.0024	0.0019	0.0148	0.0254	0.0158	0.0126	0.0148	0.0111	0.002
11	rs10765774	95653318	0.9	0.124917206299546	0.9	0.178319663885856	0.0689157366042166	0.167325355761011	0.0034	0.0036	0.0293	0.1456	0.0077	0.1662	0.1904	0.0101	0.002	0.0112	0.0105	0.0147	0.0028	0.0097	0.0199	0.1239	0.1424	0.0024	0.0018	0.0148	0.0254	0.0158	0.0126	0.0146	0.011	0.002
11	rs7110786	95656648	0.9	0.124917206299546	0.9	0.178319663885856	0.0652850199605912	0.188098317716734	0.0034	0.0035	0.0289	0.1456	0.0078	0.166	0.1907	0.0101	0.0018	0.0116	0.0104	0.0149	0.0028	0.0097	0.0199	0.1239	0.1425	0.0024	0.0016	0.0148	0.0254	0.0157	0.0126	0.0145	0.0109	0.002
11	rs3824874	95657111	0.89	0.145699762692903	0.9	0.178319663885856	0.0691800045477947	0.188303075145859	0.0034	0.0035	0.0292	0.1456	0.0079	0.1655	0.1905	0.0102	0.0018	0.0116	0.0105	0.0149	0.0028	0.0097	0.02	0.1238	0.1424	0.0024	0.0016	0.0148	0.0254	0.0157	0.0127	0.0146	0.011	0.002
11	rs78524323	95658337	0.89	0.145699762692903	0.9	0.178319663885856	0.0667258562662527	0.196970848547838	0.0034	0.0035	0.0293	0.1456	0.0079	0.1652	0.1904	0.0101	0.0018	0.0116	0.0104	0.0149	0.0028	0.0097	0.02	0.1241	0.1421	0.0024	0.0016	0.015	0.0256	0.0158	0.0126	0.0147	0.011	0.0021
11	rs113294146	95692514	0.89	0.145699762692903	0.9	0.178319663885856	0.0706762468880391	0.258279806900882	0.0036	0.0036	0.0283	0.1457	0.0084	0.1646	0.1892	0.0108	0.0021	0.0122	0.0107	0.0156	0.0035	0.01	0.0198	0.1236	0.1414	0.0026	0.0016	0.0148	0.0251	0.0151	0.0127	0.0147	0.0106	0.0028
11	rs12291827	95698414	0.89	0.145699762692903	0.89	0.20310604818777	0.057158357871212	0.227005672416154	0.0036	0.0036	0.0282	0.1457	0.0084	0.1646	0.1891	0.0109	0.0021	0.0123	0.0108	0.0154	0.0036	0.0101	0.0198	0.1237	0.1413	0.0027	0.0016	0.0148	0.025	0.015	0.0128	0.0149	0.0106	0.0029
11	rs880531	95704277	0.9	0.124917206299546	0.89	0.20310604818777	0.064718348146184	0.18912286330841	0.0037	0.0037	0.0283	0.1459	0.0084	0.1646	0.1892	0.0109	0.0022	0.0123	0.0108	0.0154	0.0037	0.0101	0.0199	0.1235	0.1406	0.0027	0.0017	0.0147	0.0249	0.015	0.0128	0.0151	0.0105	0.0029
11	rs7104987	95711914	0.9	0.124917206299546	0.89	0.20310604818777	0.13049521473454	0.205874635080142	0.0037	0.0038	0.0283	0.147	0.0082	0.164	0.1869	0.0116	0.0024	0.0121	0.0111	0.0151	0.0041	0.0102	0.0206	0.1222	0.1417	0.0029	0.0018	0.015	0.0246	0.0145	0.0129	0.015	0.0106	0.0032
11	rs7123133	95712897	0.9	0.124917206299546	0.89	0.20310604818777	0.141343239241691	0.203137143679258	0.0037	0.0038	0.0283	0.1471	0.0082	0.164	0.187	0.0117	0.0024	0.0121	0.0111	0.015	0.0041	0.0102	0.0206	0.1221	0.1415	0.003	0.0018	0.0151	0.0247	0.0145	0.0129	0.015	0.0106	0.0032
11	rs7123272	95713024	0.9	0.124917206299546	0.87	0.259919603286658	0.141661749941232	0.199262679447104	0.0037	0.0038	0.0283	0.1471	0.0082	0.164	0.1869	0.0117	0.0024	0.0121	0.0111	0.015	0.0041	0.0102	0.0206	0.1221	0.1415	0.003	0.0018	0.0151	0.0246	0.0145	0.0129	0.015	0.0106	0.0032
11	rs34520053	95713077	0.9	0.124917206299546	0.86	0.29215087580064	0.142172258425838	0.198532493241404	0.0037	0.0038	0.0283	0.1471	0.0082	0.164	0.1869	0.0117	0.0024	0.0121	0.0111	0.015	0.0041	0.0102	0.0206	0.1221	0.1415	0.003	0.0018	0.0151	0.0246	0.0145	0.0129	0.015	0.0106	0.0032
11	rs3016513	95714608	0.9	0.124917206299546	0.87	0.259919603286658	0.15108517758694	0.217267691610937	0.0037	0.0038	0.0282	0.1472	0.0082	0.1639	0.1869	0.0118	0.0024	0.0121	0.0111	0.015	0.0041	0.0102	0.0206	0.122	0.1415	0.003	0.0018	0.015	0.0246	0.0145	0.0129	0.015	0.0108	0.0032
11	rs561162	95714739	0.9	0.124917206299546	0.87	0.259919603286658	0.153915684367173	0.227114652465071	0.0037	0.0038	0.0282	0.1472	0.0082	0.1639	0.1869	0.0118	0.0024	0.0121	0.0112	0.015	0.0041	0.0102	0.0206	0.122	0.1415	0.003	0.0018	0.0151	0.0246	0.0145	0.0129	0.015	0.0108	0.0032
11	rs7120279	95720275	0.91	0.106429816649543	0.87	0.259919603286658	0.180239796330922	0.210003689127119	0.0036	0.0038	0.0283	0.1469	0.0082	0.1645	0.1868	0.012	0.0024	0.012	0.0112	0.015	0.0041	0.0101	0.0205	0.1219	0.1413	0.0031	0.0018	0.0151	0.0244	0.0143	0.0128	0.0151	0.0108	0.0033
11	rs488398	95724658	0.91	0.106429816649543	0.87	0.259919603286658	0.215519750479155	0.374801309658333	0.0037	0.0039	0.0276	0.1474	0.0089	0.1668	0.1841	0.0126	0.0026	0.0126	0.0113	0.0139	0.0049	0.01	0.0196	0.1199	0.1404	0.0035	0.0023	0.0152	0.0251	0.0132	0.0129	0.0157	0.0111	0.0038
11	rs16922803	95725095	0.92	0.0900864543555373	0.87	0.259919603286658	0.19080344020638	0.433723478454856	0.0038	0.004	0.027	0.1477	0.0088	0.1682	0.1846	0.0127	0.0028	0.0127	0.0111	0.0135	0.0049	0.01	0.0192	0.1182	0.141	0.0036	0.0024	0.0152	0.0253	0.0132	0.0124	0.0156	0.011	0.0039
11	rs11021370	95726855	0.92	0.0900864543555373	0.87	0.259919603286658	0.145290714227196	0.569186835064225	0.0041	0.0044	0.0252	0.1488	0.0087	0.1732	0.186	0.0135	0.0032	0.0135	0.0109	0.0124	0.0052	0.01	0.0183	0.1107	0.1423	0.0039	0.0026	0.0154	0.0258	0.012	0.012	0.0161	0.0108	0.0041
11	rs74486329	95727110	0.92	0.0900864543555373	0.87	0.259919603286658	0.166318633646058	0.636331255207247	0.0041	0.0044	0.0252	0.149	0.0087	0.1737	0.1864	0.0135	0.0033	0.0135	0.0109	0.0123	0.0052	0.01	0.0181	0.1097	0.1423	0.004	0.0027	0.0155	0.0257	0.0119	0.012	0.0161	0.0108	0.0042
11	rs61904577	95727547	0.92	0.0900864543555373	0.87	0.259919603286658	0.135559057205867	0.679389675743886	0.0041	0.0044	0.0252	0.1495	0.0088	0.1746	0.1871	0.0136	0.0034	0.0136	0.0108	0.0122	0.0052	0.01	0.0177	0.1078	0.1424	0.0041	0.0027	0.0156	0.0257	0.0117	0.0121	0.0162	0.0107	0.0042
11	rs61904578	95727628	0.92	0.0900864543555373	0.87	0.259919603286658	0.119331262109386	0.652950219178338	0.0041	0.0044	0.0251	0.1495	0.0088	0.1748	0.1872	0.0137	0.0034	0.0136	0.0108	0.0122	0.0052	0.01	0.0176	0.1076	0.1424	0.0041	0.0027	0.0157	0.0256	0.0117	0.0121	0.0162	0.0107	0.0042
11	rs10501835	95729876	0.91	0.106429816649543	0.87	0.259919603286658	0.10698955677365	0.588942040111082	0.0041	0.0045	0.0241	0.1505	0.0087	0.1745	0.1878	0.0139	0.0034	0.0133	0.0108	0.0122	0.0052	0.01	0.0179	0.1066	0.143	0.0042	0.0028	0.0157	0.0253	0.0115	0.012	0.0169	0.0107	0.0043
11	rs6483471	95730171	0.91	0.106429816649543	0.87	0.259919603286658	0.108907469218404	0.608569959893126	0.0041	0.0045	0.0241	0.1502	0.0087	0.1744	0.1882	0.0139	0.0034	0.0132	0.0108	0.0121	0.0051	0.01	0.0178	0.1065	0.143	0.0042	0.0028	0.0157	0.0253	0.0115	0.012	0.0171	0.0107	0.0043
11	rs11021381	95741958	0.91	0.106429816649543	0.87	0.259919603286658	0.106587063512634	0.581532565821943	0.0041	0.0045	0.0239	0.15	0.0087	0.1743	0.1889	0.0139	0.0034	0.0132	0.0108	0.0122	0.0051	0.0099	0.0176	0.1064	0.1433	0.0042	0.0028	0.0157	0.0253	0.0114	0.0119	0.0171	0.0106	0.0045
11	rs7107785	95747337	0.91	0.106429816649543	0.88	0.230271256315472	0.103138152134861	0.594227847243236	0.0041	0.0046	0.024	0.1499	0.0087	0.1738	0.1895	0.0139	0.0034	0.0132	0.0108	0.0122	0.0051	0.01	0.0175	0.1063	0.1431	0.0042	0.0029	0.0156	0.0253	0.0114	0.0119	0.0171	0.0108	0.0046
11	rs77800027	95756518	0.91	0.106429816649543	0.88	0.230271256315472	0.101414122536322	0.640695016623353	0.0041	0.0046	0.0242	0.1501	0.0086	0.1746	0.1886	0.0138	0.0034	0.013	0.0107	0.0122	0.0049	0.0101	0.0174	0.106	0.1438	0.0043	0.0029	0.0156	0.0251	0.0113	0.0118	0.017	0.0108	0.0046
11	rs619964	95756889	0.91	0.106429816649543	0.88	0.230271256315472	0.101388140206047	0.623281924074698	0.0041	0.0046	0.0242	0.1501	0.0086	0.1747	0.1886	0.0139	0.0034	0.013	0.0107	0.0122	0.0049	0.0101	0.0174	0.106	0.1439	0.0043	0.0029	0.0156	0.0251	0.0113	0.0118	0.017	0.0108	0.0046
11	rs2509102	95761960	0.91	0.106429816649543	0.88	0.230271256315472	0.126378878746846	0.557328260954936	0.0041	0.0045	0.0243	0.1506	0.0086	0.175	0.1893	0.0137	0.0034	0.0132	0.0107	0.0121	0.0043	0.0098	0.0172	0.1059	0.1448	0.0041	0.0025	0.0156	0.0249	0.0113	0.0117	0.0169	0.0107	0.0046
11	rs600873	95762965	0.91	0.106429816649543	0.88	0.230271256315472	0.102613804780368	0.357536288561415	0.0038	0.0045	0.0246	0.1522	0.0083	0.1771	0.1912	0.0134	0.0033	0.0127	0.0103	0.0119	0.004	0.0093	0.0168	0.1047	0.1451	0.0036	0.0024	0.0155	0.0247	0.0112	0.0112	0.0172	0.0106	0.0043
11	rs75489363	95768324	0.89	0.145699762692903	0.88	0.230271256315472	0.0632678324642541	0.190149301540982	0.0032	0.0046	0.0253	0.1544	0.0078	0.1784	0.1939	0.0128	0.0031	0.0121	0.0095	0.0114	0.0038	0.0086	0.0161	0.1029	0.1485	0.003	0.0023	0.0154	0.0244	0.011	0.0105	0.0176	0.0096	0.004
11	rs78353097	95771532	0.89	0.145699762692903	0.89	0.20310604818777	0.0689563502611	0.142562791242442	0.0032	0.0046	0.0253	0.1545	0.0078	0.1784	0.1941	0.0128	0.0031	0.0121	0.0094	0.0114	0.0038	0.0086	0.0161	0.1028	0.1487	0.003	0.0023	0.0154	0.0244	0.011	0.0105	0.0177	0.0096	0.004
11	rs11021396	95771968	0.89	0.145699762692903	0.89	0.20310604818777	0.0650696935854885	0.134206170372496	0.0031	0.0046	0.0253	0.1545	0.0078	0.1782	0.194	0.0128	0.0031	0.012	0.0094	0.0117	0.0038	0.0086	0.0161	0.1028	0.1488	0.003	0.0023	0.0154	0.0244	0.011	0.0105	0.0177	0.0096	0.004
11	rs10501837	95772704	0.89	0.145699762692903	0.89	0.20310604818777	0.0646793868642611	0.131311810621591	0.0031	0.0046	0.0252	0.1548	0.0077	0.1782	0.194	0.0128	0.0031	0.012	0.0094	0.0117	0.0038	0.0086	0.0159	0.1026	0.1493	0.003	0.0023	0.0154	0.0243	0.0109	0.0105	0.0176	0.0096	0.004
11	rs16922920	95774829	0.9	0.124917206299546	0.9	0.178319663885856	0.058078598606914	0.122945873456319	0.0031	0.0046	0.0251	0.1548	0.0077	0.1781	0.1941	0.0128	0.0031	0.0119	0.0094	0.0118	0.0038	0.0086	0.0158	0.1027	0.1501	0.0029	0.0023	0.0154	0.0243	0.0109	0.0104	0.0176	0.0095	0.0039
11	rs2509101	95775868	0.9	0.124917206299546	0.9	0.178319663885856	0.0543171054207908	0.125416370993296	0.0031	0.0046	0.0251	0.1548	0.0077	0.1782	0.1941	0.0128	0.0031	0.0118	0.0094	0.0118	0.0038	0.0085	0.0158	0.1027	0.1501	0.0029	0.0023	0.0154	0.0243	0.0109	0.0104	0.0176	0.0095	0.0039
11	rs75964881	95782346	0.9	0.124917206299546	0.9	0.178319663885856	0.0413964990305983	0.113847400842463	0.0031	0.0045	0.0249	0.1543	0.0078	0.179	0.1947	0.0127	0.003	0.0116	0.0092	0.0119	0.0036	0.0084	0.0157	0.103	0.1511	0.0029	0.0021	0.0155	0.0244	0.0108	0.0103	0.0172	0.0089	0.0039
11	rs1940159	95784444	0.9	0.124917206299546	0.9	0.178319663885856	0.043585417222937	0.0947108498544757	0.0031	0.0044	0.0249	0.1541	0.0078	0.1792	0.195	0.0124	0.003	0.0115	0.0091	0.0119	0.0036	0.0084	0.0158	0.1032	0.1514	0.0028	0.0021	0.0156	0.0245	0.0108	0.0103	0.0172	0.0087	0.0039
11	rs11601004	95785675	0.9	0.124917206299546	0.9	0.178319663885856	0.0360137752989958	0.0960662935999257	0.0031	0.0044	0.0248	0.154	0.0078	0.1793	0.1954	0.0123	0.003	0.0115	0.009	0.0118	0.0036	0.0083	0.0157	0.1034	0.1514	0.0028	0.0021	0.0155	0.0246	0.0109	0.0102	0.0171	0.0086	0.0039
11	rs7479275	95794260	0.88	0.168925028033099	0.9	0.178319663885856	0.012968781519556	0.0518881570009337	0.0036	0.004	0.0243	0.1519	0.0071	0.1817	0.202	0.0117	0.0029	0.0106	0.0078	0.0103	0.0033	0.0075	0.0145	0.1089	0.1519	0.0025	0.0019	0.0149	0.0252	0.0111	0.0087	0.0158	0.0071	0.0038
11	rs3858384	95794506	0.88	0.168925028033099	0.89	0.20310604818777	0.011828361800295	0.0502886469647399	0.0036	0.004	0.0242	0.1519	0.007	0.1817	0.2024	0.0117	0.0029	0.0106	0.0077	0.0103	0.0033	0.0074	0.0145	0.1089	0.1519	0.0025	0.0019	0.0149	0.0251	0.0111	0.0087	0.0158	0.007	0.0038
11	rs17234494	95796311	0.88	0.168925028033099	0.89	0.20310604818777	0.00762705850102183	0.0465631767339599	0.0036	0.0039	0.0241	0.1515	0.007	0.1825	0.2036	0.0117	0.0028	0.0105	0.0075	0.0102	0.0032	0.0072	0.0144	0.1088	0.1525	0.0024	0.0018	0.0149	0.0252	0.0111	0.0086	0.0156	0.0068	0.0036
11	rs10831475	95796907	0.88	0.168925028033099	0.89	0.20310604818777	0.00807798576559387	0.0418878846418231	0.0036	0.0038	0.0241	0.1513	0.0069	0.1828	0.2041	0.0117	0.0028	0.0105	0.0074	0.0102	0.0032	0.0071	0.0143	0.1088	0.1527	0.0024	0.0018	0.0149	0.0252	0.0111	0.0086	0.0156	0.0068	0.0036
11	rs1939487	95808850	0.88	0.168925028033099	0.89	0.20310604818777	0.00370490932929033	0.0630754403159176	0.0037	0.0035	0.024	0.1519	0.0064	0.1855	0.2059	0.0118	0.0021	0.0102	0.0063	0.0086	0.0029	0.0064	0.0133	0.1114	0.1565	0.0023	0.0016	0.0148	0.0253	0.0105	0.0082	0.0139	0.0057	0.0029
11	rs12789363	95811600	0.88	0.168925028033099	0.89	0.20310604818777	0.0039883791866626	0.0664115023068583	0.0037	0.0035	0.024	0.1519	0.0064	0.1853	0.206	0.0119	0.002	0.0102	0.0063	0.0087	0.0029	0.0064	0.0133	0.1116	0.1565	0.0023	0.0016	0.0148	0.0254	0.0105	0.0082	0.0139	0.0057	0.0029
11	rs10765787	95815578	0.87	0.194736090082605	0.89	0.20310604818777	0.00410125011943652	0.0683500996985471	0.0037	0.0035	0.0239	0.1515	0.0064	0.1849	0.2065	0.0118	0.002	0.0102	0.0062	0.0089	0.0029	0.0063	0.0133	0.1123	0.1564	0.0023	0.0016	0.0148	0.0255	0.0104	0.0083	0.0138	0.0055	0.0029
11	rs12271762	95815751	0.87	0.194736090082605	0.88	0.230271256315472	0.00385568687543594	0.0680022136518628	0.0037	0.0035	0.0239	0.1515	0.0064	0.1849	0.2065	0.0118	0.002	0.0102	0.0062	0.0089	0.0029	0.0063	0.0133	0.1123	0.1564	0.0023	0.0016	0.0148	0.0255	0.0104	0.0083	0.0138	0.0055	0.0029
11	rs1939484	95821678	0.87	0.194736090082605	0.88	0.230271256315472	0.00400108073311402	0.0695384392031729	0.0037	0.0034	0.0239	0.1513	0.0065	0.1849	0.2068	0.0118	0.002	0.0101	0.0061	0.0088	0.0028	0.0064	0.0132	0.1125	0.1564	0.0022	0.0015	0.0148	0.0257	0.0105	0.0082	0.0138	0.0054	0.0028
11	rs77959876	95825037	0.88	0.168925028033099	0.88	0.230271256315472	0.00309136857090214	0.0662739246303819	0.0037	0.0034	0.024	0.1511	0.0064	0.1851	0.2071	0.0118	0.002	0.0099	0.006	0.0087	0.0028	0.0064	0.0132	0.1127	0.1565	0.0021	0.0015	0.0148	0.0257	0.0104	0.0082	0.0138	0.0053	0.0028
11	rs61749253	95826485	0.88	0.168925028033099	0.88	0.230271256315472	0.00303987105016951	0.0661364665177148	0.0038	0.0034	0.024	0.151	0.0064	0.1853	0.2074	0.0117	0.002	0.0098	0.006	0.0087	0.0027	0.0064	0.0132	0.1128	0.1564	0.0021	0.0015	0.0149	0.0257	0.0104	0.0082	0.0138	0.0053	0.0028
11	rs10831479	95828553	0.87	0.194736090082605	0.88	0.230271256315472	0.00321993736708504	0.0701710063148475	0.0038	0.0034	0.024	0.1508	0.0062	0.1854	0.2076	0.0117	0.002	0.0098	0.0059	0.0086	0.0027	0.0064	0.0133	0.1129	0.1564	0.002	0.0015	0.0149	0.0258	0.0103	0.0083	0.0137	0.0055	0.0028
11	rs76032516	95830714	0.87	0.194736090082605	0.88	0.230271256315472	0.00297696474499709	0.0682108564258629	0.0038	0.0034	0.024	0.1509	0.0061	0.1857	0.2075	0.0116	0.002	0.0097	0.0059	0.0086	0.0027	0.0063	0.0131	0.1131	0.1565	0.002	0.0015	0.0149	0.0258	0.0103	0.0083	0.0138	0.0054	0.0028
11	rs10765789	95839543	0.88	0.168925028033099	0.89	0.20310604818777	0.00391283570503248	0.0757520520348393	0.0037	0.0034	0.0238	0.1516	0.0064	0.187	0.2082	0.0114	0.0025	0.0089	0.0059	0.0083	0.0023	0.0063	0.0128	0.1133	0.1564	0.0019	0.0015	0.0148	0.0253	0.0099	0.0085	0.0137	0.0051	0.0027
11	rs11021433	95840586	0.88	0.168925028033099	0.9	0.178319663885856	0.00390783988327911	0.0818817853667275	0.0037	0.0034	0.0238	0.1515	0.0064	0.1872	0.2082	0.0114	0.0025	0.0089	0.0059	0.0083	0.0023	0.0063	0.0128	0.1133	0.1562	0.0019	0.0015	0.0148	0.0252	0.0099	0.0089	0.0135	0.0051	0.0027
11	rs77120368	95845876	0.88	0.168925028033099	0.9	0.178319663885856	0.00370730367599994	0.0797180226008069	0.0037	0.0034	0.0238	0.1513	0.0065	0.1875	0.208	0.0113	0.0026	0.0087	0.0059	0.0083	0.0024	0.0065	0.0127	0.1132	0.156	0.002	0.0015	0.0148	0.0251	0.01	0.0088	0.0135	0.0051	0.0027
11	rs3944654	95849901	0.88	0.168925028033099	0.9	0.178319663885856	0.00387300982189592	0.0788295673986601	0.0037	0.0034	0.0238	0.1511	0.0066	0.1876	0.2079	0.0113	0.0027	0.0086	0.006	0.0084	0.0025	0.0067	0.0127	0.1132	0.1559	0.002	0.0015	0.0149	0.0251	0.0101	0.0088	0.0135	0.0052	0.0027
11	rs10831487	95852882	0.88	0.168925028033099	0.9	0.178319663885856	0.00378944167568522	0.0824075857190502	0.0038	0.0034	0.0237	0.1509	0.0067	0.1878	0.2077	0.0113	0.0027	0.0085	0.006	0.0084	0.0026	0.0067	0.0125	0.1131	0.1557	0.0021	0.0015	0.0149	0.025	0.0102	0.0088	0.0135	0.0054	0.0027
11	rs60258003	95854065	0.88	0.168925028033099	0.9	0.178319663885856	0.00322851418757177	0.0809089168701184	0.0038	0.0035	0.0237	0.151	0.0067	0.1879	0.2078	0.0113	0.0027	0.0085	0.006	0.0084	0.0026	0.0067	0.0125	0.1131	0.1554	0.0021	0.0015	0.0149	0.025	0.0102	0.0088	0.0135	0.0054	0.0027
11	rs11021443	95857332	0.87	0.194736090082605	0.9	0.178319663885856	0.0041376859780899	0.0591553835914021	0.0037	0.0035	0.0242	0.1499	0.0071	0.1898	0.2072	0.0109	0.0028	0.0084	0.0061	0.0086	0.0022	0.0065	0.0126	0.1135	0.1549	0.0021	0.0014	0.0146	0.0247	0.0103	0.0089	0.0135	0.0055	0.0024
11	rs7123145	95859376	0.87	0.194736090082605	0.91	0.155803491158275	0.00687204725985213	0.058632100491538	0.0037	0.0035	0.0243	0.149	0.0074	0.1908	0.2069	0.0109	0.0029	0.0084	0.0062	0.0087	0.0022	0.0064	0.0125	0.1139	0.1544	0.0021	0.0014	0.0145	0.0248	0.0105	0.0089	0.0134	0.0056	0.0024
11	rs10765792	95866700	0.87	0.194736090082605	0.9	0.178319663885856	0.0933604854895467	0.0616679452004823	0.0037	0.0034	0.025	0.1453	0.0092	0.1891	0.2066	0.0103	0.0031	0.008	0.0071	0.0084	0.002	0.0068	0.0127	0.1181	0.1532	0.002	0.0012	0.014	0.0248	0.0112	0.0089	0.0132	0.0063	0.0018
11	rs4753734	95869254	0.87	0.194736090082605	0.9	0.178319663885856	0.110024617012265	0.0684197657324233	0.0038	0.0034	0.0248	0.145	0.0094	0.1889	0.2065	0.0103	0.0032	0.0079	0.0071	0.0085	0.0023	0.0068	0.0127	0.118	0.1531	0.0021	0.0013	0.0139	0.0249	0.0112	0.0088	0.0132	0.0062	0.0018
11	rs514907	95872192	0.86	0.223270892544248	0.9	0.178319663885856	0.095372238955494	0.0745928928405047	0.0036	0.0035	0.0246	0.1451	0.0095	0.1894	0.2066	0.0103	0.0031	0.0079	0.0072	0.0085	0.0024	0.0067	0.0126	0.118	0.1531	0.0021	0.0014	0.0138	0.0249	0.0112	0.0088	0.0133	0.0061	0.0019
11	rs1939472	95880984	0.86	0.223270892544248	0.89	0.20310604818777	0.0983768609982976	0.0836145153789776	0.0036	0.0035	0.0242	0.1454	0.0097	0.1896	0.2066	0.0102	0.0031	0.0079	0.0072	0.0085	0.0024	0.0067	0.0124	0.1177	0.153	0.0021	0.0014	0.0137	0.0251	0.0111	0.0088	0.0133	0.0062	0.002
11	rs117446415	95890620	0.86	0.223270892544248	0.89	0.20310604818777	0.195848873025886	0.0872005922721465	0.0036	0.0034	0.0237	0.1456	0.0101	0.1891	0.2079	0.0099	0.0036	0.0076	0.0073	0.0087	0.0026	0.0067	0.0119	0.1176	0.1526	0.0022	0.0014	0.0133	0.0248	0.0111	0.0086	0.0132	0.0066	0.0024
11	rs12794295	95892204	0.86	0.223270892544248	0.89	0.20310604818777	0.220181783442516	0.0897543985335138	0.0035	0.0034	0.0235	0.1456	0.0102	0.1889	0.2083	0.0098	0.0036	0.0075	0.0073	0.0088	0.0026	0.0067	0.0118	0.1176	0.1525	0.0022	0.0015	0.0133	0.0247	0.0111	0.0086	0.0132	0.0067	0.0025
11	rs2004736	95900588	0.86	0.223270892544248	0.89	0.20310604818777	0.274766321313162	0.0947108498544757	0.0035	0.0034	0.0234	0.1457	0.0104	0.1887	0.2087	0.0097	0.0036	0.0074	0.0073	0.0089	0.0027	0.0067	0.0116	0.1176	0.1524	0.0022	0.0015	0.0131	0.0246	0.011	0.0085	0.0132	0.0068	0.0026
11	rs4434962	95910349	0.85	0.254661707966279	0.89	0.20310604818777	0.247566011132815	0.105597853567557	0.0034	0.0034	0.0232	0.1457	0.0104	0.1887	0.2079	0.01	0.0037	0.0079	0.0072	0.0088	0.0027	0.0067	0.0119	0.1174	0.1527	0.0022	0.0015	0.013	0.0247	0.011	0.0085	0.0132	0.0068	0.0027
11	rs118073706	95910956	0.85	0.254661707966279	0.89	0.20310604818777	0.242198524965616	0.107178599216655	0.0034	0.0034	0.0232	0.1458	0.0105	0.1886	0.208	0.01	0.0037	0.008	0.0073	0.0088	0.0027	0.0067	0.0119	0.1174	0.1527	0.0022	0.0015	0.013	0.0243	0.011	0.0085	0.0132	0.0069	0.0027
11	rs11021461	95911003	0.85	0.254661707966279	0.89	0.20310604818777	0.242675910201436	0.107846881974332	0.0034	0.0034	0.0232	0.1458	0.0105	0.1886	0.208	0.01	0.0037	0.008	0.0073	0.0088	0.0027	0.0067	0.0119	0.1174	0.1527	0.0022	0.0015	0.013	0.0243	0.011	0.0086	0.0132	0.0069	0.0027
11	rs474232	95915244	0.85	0.254661707966279	0.88	0.230271256315472	0.237152928692063	0.108349142432876	0.0032	0.0034	0.0231	0.146	0.0106	0.1879	0.208	0.0098	0.0037	0.0081	0.0073	0.0088	0.0028	0.0067	0.0119	0.1179	0.1526	0.0023	0.0015	0.013	0.0242	0.0111	0.0085	0.0132	0.0069	0.0027
11	rs79549226	95923127	0.85	0.254661707966279	0.88	0.230271256315472	0.365559998759448	0.185749077005445	0.003	0.0037	0.0225	0.1474	0.0116	0.1849	0.2093	0.0097	0.0036	0.0083	0.0077	0.0088	0.0033	0.0068	0.0115	0.12	0.1511	0.0026	0.0016	0.0121	0.0229	0.0112	0.0087	0.0126	0.0074	0.0028
11	rs35113651	95924311	0.85	0.254661707966279	0.88	0.230271256315472	0.372394092135469	0.193653270935827	0.003	0.0037	0.0225	0.1474	0.0117	0.1849	0.2093	0.0097	0.0036	0.0083	0.0077	0.0088	0.0033	0.0068	0.0115	0.12	0.1511	0.0026	0.0016	0.0121	0.0228	0.0112	0.0087	0.0125	0.0074	0.0028
11	rs77811493	95925516	0.85	0.254661707966279	0.88	0.230271256315472	0.378852815375189	0.202297304811855	0.003	0.0037	0.0225	0.1475	0.0117	0.1848	0.2094	0.0097	0.0036	0.0083	0.0077	0.0088	0.0034	0.0068	0.0115	0.1201	0.151	0.0026	0.0016	0.012	0.0228	0.0112	0.0087	0.0125	0.0074	0.0028
11	rs6483488	95926035	0.85	0.254661707966279	0.88	0.230271256315472	0.385922708734486	0.208518330387041	0.0029	0.0037	0.0225	0.1475	0.0117	0.1848	0.2094	0.0097	0.0036	0.0084	0.0077	0.0088	0.0034	0.0068	0.0115	0.1201	0.151	0.0026	0.0016	0.012	0.0228	0.0112	0.0087	0.0125	0.0074	0.0028
11	rs74350848	95932591	0.85	0.254661707966279	0.88	0.230271256315472	0.452623683789829	0.250032123118875	0.0029	0.0038	0.0225	0.1486	0.0121	0.1824	0.2095	0.0097	0.0036	0.009	0.0079	0.0089	0.0033	0.0071	0.0113	0.1212	0.1497	0.0028	0.0016	0.0116	0.0225	0.0111	0.0086	0.0123	0.0076	0.003
11	rs553652	95933315	0.85	0.254661707966279	0.88	0.230271256315472	0.511514536363669	0.261009698670476	0.0028	0.0038	0.0224	0.149	0.0122	0.1825	0.2097	0.0097	0.0036	0.009	0.008	0.0089	0.0033	0.007	0.0113	0.1215	0.1497	0.0028	0.0016	0.0117	0.0225	0.0111	0.0084	0.0122	0.0077	0.0028
11	rs570792	95936837	0.84	0.289034762536342	0.88	0.230271256315472	0.529448214713355	0.277110782499548	0.0028	0.0038	0.0223	0.1493	0.0123	0.1819	0.2089	0.0097	0.0036	0.0091	0.008	0.0088	0.0033	0.007	0.0113	0.1228	0.1494	0.0028	0.0016	0.0117	0.0227	0.011	0.0084	0.0121	0.0078	0.0028
11	rs117278073	95937451	0.84	0.289034762536342	0.88	0.230271256315472	0.507188330164202	0.276298668046304	0.0028	0.0038	0.0223	0.1494	0.0122	0.1818	0.2089	0.0097	0.0036	0.0091	0.008	0.0088	0.0033	0.007	0.0113	0.1229	0.1494	0.0028	0.0016	0.0116	0.0226	0.0111	0.0084	0.0121	0.0078	0.0028
11	rs16923264	95938418	0.84	0.289034762536342	0.87	0.259919603286658	0.482903499228133	0.279784311626839	0.0028	0.0039	0.0223	0.1495	0.0122	0.1817	0.2088	0.0096	0.0036	0.0091	0.008	0.0087	0.0033	0.007	0.0113	0.1231	0.1493	0.0028	0.0016	0.0116	0.0226	0.0111	0.0084	0.0121	0.0078	0.0028
11	rs525068	95947503	0.84	0.289034762536342	0.87	0.259919603286658	0.416186693736849	0.294095902778297	0.0029	0.0039	0.0222	0.1498	0.0122	0.1809	0.2087	0.0095	0.0034	0.0092	0.0081	0.0086	0.0034	0.0071	0.0114	0.1238	0.1491	0.0029	0.0016	0.0115	0.0225	0.0112	0.0084	0.0121	0.0079	0.0029
11	rs61901908	95951170	0.84	0.289034762536342	0.87	0.259919603286658	0.396482825946599	0.290438796772111	0.0029	0.0039	0.0222	0.1502	0.0121	0.1806	0.2086	0.0095	0.0034	0.0092	0.0081	0.0087	0.0033	0.0072	0.0114	0.1238	0.1489	0.003	0.0015	0.0115	0.0224	0.0113	0.0083	0.0121	0.008	0.0029
11	rs12577742	95957717	0.84	0.289034762536342	0.87	0.259919603286658	0.353570523579232	0.300380292506167	0.0029	0.0039	0.0222	0.1504	0.0121	0.18	0.2086	0.0095	0.0033	0.0093	0.0081	0.0088	0.0033	0.0073	0.0113	0.1238	0.1488	0.003	0.0015	0.0115	0.0222	0.0115	0.0083	0.0121	0.0081	0.003
11	rs722146	95961591	0.84	0.289034762536342	0.87	0.259919603286658	0.331030031510094	0.300737207556742	0.003	0.0039	0.0222	0.1506	0.0121	0.1797	0.2082	0.0095	0.0033	0.0092	0.0082	0.0089	0.0034	0.0073	0.0113	0.124	0.1489	0.0031	0.0015	0.0115	0.0221	0.0115	0.0084	0.0121	0.0082	0.003
11	rs7938889	95964519	0.84	0.289034762536342	0.87	0.259919603286658	0.279246162131108	0.283166483432737	0.0029	0.0039	0.0222	0.1507	0.012	0.1795	0.208	0.0096	0.0032	0.0091	0.0081	0.0089	0.0033	0.0073	0.0114	0.1242	0.1495	0.0031	0.0015	0.0115	0.0218	0.0115	0.0084	0.0122	0.0082	0.003
11	rs17818737	95964586	0.84	0.289034762536342	0.87	0.259919603286658	0.261199423439713	0.278388442716817	0.0029	0.0039	0.0222	0.1506	0.012	0.1794	0.2079	0.0096	0.0032	0.0091	0.0082	0.0092	0.0033	0.0073	0.0114	0.1238	0.1494	0.0031	0.0015	0.0115	0.0218	0.0115	0.0084	0.0122	0.0083	0.003
11	rs12809026	95966984	0.83	0.326509998324372	0.87	0.259919603286658	0.115829133024715	0.260326382971281	0.0027	0.0038	0.0227	0.1504	0.0119	0.1773	0.206	0.0099	0.0027	0.0096	0.0085	0.0099	0.0032	0.0079	0.012	0.1248	0.1492	0.003	0.0014	0.0115	0.0219	0.0117	0.0086	0.0126	0.0085	0.0029
11	rs74940057	95968192	0.83	0.326509998324372	0.86	0.29215087580064	0.0797603861920772	0.27990073074286	0.0025	0.0037	0.023	0.1508	0.0117	0.1762	0.2064	0.0095	0.0023	0.0098	0.0082	0.0102	0.003	0.0082	0.0117	0.1243	0.1507	0.0029	0.0014	0.0115	0.0221	0.0118	0.0086	0.0124	0.0088	0.0028
11	rs1030761	95970160	0.83	0.326509998324372	0.86	0.29215087580064	0.0799614082789989	0.271556793075828	0.0025	0.0037	0.0231	0.1508	0.0117	0.176	0.2064	0.0095	0.0022	0.0098	0.0082	0.0102	0.003	0.0083	0.0117	0.1243	0.151	0.0029	0.0014	0.0115	0.0222	0.0118	0.0086	0.0124	0.0088	0.0028
11	rs473162	95971320	0.83	0.326509998324372	0.86	0.29215087580064	0.077570551444659	0.2668404056607	0.0025	0.0037	0.0231	0.1508	0.0117	0.1759	0.2063	0.0094	0.0022	0.0099	0.0082	0.0104	0.003	0.0083	0.0117	0.1243	0.1509	0.0029	0.0015	0.0114	0.0222	0.0119	0.0086	0.0124	0.0088	0.0028
11	rs544656	95975925	0.83	0.326509998324372	0.86	0.29215087580064	0.0765011769532618	0.281648798188484	0.0025	0.0038	0.0231	0.1509	0.0117	0.1758	0.2063	0.0094	0.0022	0.0099	0.0082	0.0104	0.0029	0.0084	0.0117	0.1245	0.1506	0.0028	0.0015	0.0113	0.0222	0.0119	0.0085	0.0125	0.0089	0.0029
11	rs78052028	95976306	0.83	0.326509998324372	0.85	0.32706018639722	0.0881512187508171	0.2803665557511	0.0025	0.0038	0.0231	0.1513	0.0117	0.1759	0.2063	0.0094	0.0022	0.0097	0.0082	0.0104	0.0026	0.0084	0.0117	0.1246	0.1506	0.0027	0.0015	0.0113	0.0221	0.0119	0.0085	0.0124	0.0089	0.003
11	rs483431	95979731	0.84	0.289034762536342	0.86	0.29215087580064	0.143164491282095	0.388315404183085	0.0022	0.0031	0.0238	0.1528	0.0112	0.1757	0.207	0.0085	0.0021	0.01	0.0081	0.0107	0.0027	0.0092	0.0114	0.1254	0.1501	0.0028	0.0017	0.0097	0.0207	0.012	0.0082	0.0125	0.0097	0.0034
11	rs11021494	95981067	0.83	0.326509998324372	0.86	0.29215087580064	0.201556125285096	0.385627493114963	0.0021	0.0029	0.0235	0.156	0.0108	0.1753	0.2095	0.0076	0.002	0.0102	0.0076	0.0103	0.0027	0.0092	0.0122	0.1266	0.1488	0.003	0.0018	0.0083	0.0192	0.0117	0.0078	0.0124	0.0098	0.0036
11	rs11021495	95981697	0.82	0.36720095628419	0.85	0.32706018639722	0.208831205182198	0.382306817046772	0.0021	0.0029	0.0234	0.1561	0.0108	0.1753	0.2092	0.0076	0.002	0.0101	0.0076	0.0103	0.0028	0.0093	0.0122	0.1268	0.1488	0.003	0.0015	0.0083	0.0192	0.012	0.0079	0.0124	0.0099	0.0036
11	rs10831502	95985835	0.83	0.326509998324372	0.85	0.32706018639722	0.259709960774506	0.360418639253829	0.0021	0.0029	0.0238	0.1563	0.0108	0.1748	0.2097	0.0075	0.002	0.0101	0.0076	0.0103	0.0028	0.0094	0.0122	0.1268	0.1484	0.0031	0.0015	0.0082	0.0191	0.012	0.0078	0.0123	0.0098	0.0036
11	rs504909	95988438	0.83	0.326509998324372	0.85	0.32706018639722	0.282348659983995	0.359916887784937	0.0021	0.0029	0.0238	0.1564	0.0108	0.175	0.2099	0.0074	0.002	0.0102	0.0076	0.0104	0.0028	0.0095	0.0123	0.1269	0.1483	0.0032	0.0015	0.008	0.019	0.012	0.0076	0.0123	0.0097	0.0036
11	rs10501849	95988480	0.83	0.326509998324372	0.84	0.364737902801441	0.282914727663843	0.359540704723624	0.0021	0.0029	0.0238	0.1564	0.0108	0.175	0.2099	0.0074	0.002	0.0102	0.0076	0.0104	0.0028	0.0095	0.0123	0.1269	0.1483	0.0032	0.0015	0.008	0.019	0.012	0.0076	0.0123	0.0097	0.0036
11	rs580357	95993046	0.83	0.326509998324372	0.84	0.364737902801441	0.267249347089061	0.35154228611399	0.0021	0.0028	0.024	0.1562	0.0108	0.1748	0.2098	0.0074	0.002	0.0102	0.0076	0.0104	0.0028	0.0094	0.0127	0.1269	0.1486	0.0032	0.0015	0.0078	0.019	0.012	0.0075	0.0122	0.0097	0.0036
11	rs61901926	95994830	0.83	0.326509998324372	0.84	0.364737902801441	0.25491238003207	0.358538097631112	0.0021	0.0028	0.024	0.1564	0.0108	0.1747	0.2099	0.0073	0.002	0.0102	0.0076	0.0104	0.0028	0.0094	0.0127	0.1268	0.1487	0.0033	0.0016	0.0078	0.019	0.012	0.0075	0.0122	0.0097	0.0035
11	rs78392734	95998304	0.83	0.326509998324372	0.84	0.364737902801441	0.22361122805437	0.354410797068161	0.0021	0.0027	0.0238	0.158	0.0107	0.173	0.2108	0.0071	0.002	0.0103	0.0074	0.0104	0.0027	0.0092	0.0128	0.126	0.1504	0.0033	0.0017	0.0079	0.0192	0.0117	0.0074	0.0115	0.0096	0.0034
11	rs2082705	95999287	0.82	0.36720095628419	0.84	0.364737902801441	0.247961292567966	0.355160200078183	0.0022	0.0027	0.0238	0.1586	0.0106	0.1723	0.2111	0.0071	0.002	0.0103	0.0073	0.0105	0.0026	0.0091	0.0128	0.1257	0.1511	0.0034	0.0018	0.0079	0.0193	0.0117	0.0073	0.0112	0.0097	0.0033
11	rs7115578	96000100	0.82	0.36720095628419	0.84	0.364737902801441	0.263419595583161	0.362804669109467	0.0022	0.0027	0.0237	0.1587	0.0106	0.1722	0.2112	0.0071	0.002	0.0103	0.0072	0.0105	0.0026	0.0091	0.0128	0.1256	0.1511	0.0034	0.0018	0.0079	0.0193	0.0117	0.0073	0.0112	0.0097	0.0033
11	rs74935033	96000528	0.82	0.36720095628419	0.84	0.364737902801441	0.255046227039177	0.357285961179865	0.0022	0.0027	0.0237	0.1587	0.0106	0.1722	0.2111	0.007	0.002	0.0103	0.0072	0.0105	0.0026	0.0091	0.0129	0.1256	0.1511	0.0034	0.0018	0.0079	0.0194	0.0117	0.0073	0.0112	0.0097	0.0033
11	rs557137	96009116	0.83	0.326509998324372	0.84	0.364737902801441	0.161972028607845	0.325057197840578	0.0022	0.0027	0.0235	0.1592	0.0098	0.1727	0.2119	0.0067	0.0019	0.0102	0.007	0.0103	0.0027	0.0091	0.0126	0.1254	0.1522	0.0033	0.0018	0.0079	0.0193	0.0116	0.0072	0.0111	0.0098	0.0033
11	rs116665937	96011013	0.83	0.326509998324372	0.84	0.364737902801441	0.145484933894909	0.318985330996762	0.0022	0.0027	0.0235	0.1594	0.0096	0.1726	0.2121	0.0066	0.0019	0.0102	0.0069	0.0102	0.0026	0.009	0.0127	0.1258	0.1525	0.0033	0.0019	0.0078	0.0193	0.0116	0.0072	0.0108	0.0097	0.0033
11	rs4598633	96011351	0.83	0.326509998324372	0.84	0.364737902801441	0.155797472744788	0.32189561956848	0.0022	0.0027	0.0235	0.1593	0.0096	0.1728	0.212	0.0066	0.0018	0.0102	0.0069	0.0102	0.0026	0.009	0.0127	0.1261	0.1526	0.0032	0.0018	0.0078	0.0193	0.0116	0.0071	0.0106	0.0097	0.0033
11	rs35582907	96018370	0.83	0.326509998324372	0.83	0.405269641990714	0.0981730341118013	0.283750872450552	0.0024	0.0025	0.0234	0.1613	0.0095	0.1728	0.211	0.0062	0.0017	0.0103	0.0071	0.0101	0.0025	0.0086	0.0132	0.1256	0.1538	0.0033	0.0021	0.0076	0.0193	0.0118	0.0067	0.0107	0.009	0.0027
11	rs552585	96021945	0.83	0.326509998324372	0.83	0.405269641990714	0.101934642129695	0.281065738439562	0.0024	0.0025	0.0235	0.1614	0.0095	0.1728	0.211	0.0062	0.0017	0.0103	0.0071	0.0101	0.0025	0.0086	0.0132	0.1256	0.1538	0.0033	0.0021	0.0076	0.0193	0.0118	0.0067	0.0107	0.009	0.0027
11	rs11021526	96034004	0.83	0.326509998324372	0.81	0.49521423796015	0.109724202390748	0.276530625869637	0.0024	0.0025	0.0234	0.1616	0.0093	0.1732	0.211	0.006	0.0017	0.0102	0.0071	0.01	0.0025	0.0085	0.0134	0.1259	0.154	0.0033	0.0022	0.0073	0.0192	0.0118	0.0066	0.0107	0.0089	0.0027
11	rs10501851	96036844	0.83	0.326509998324372	0.81	0.49521423796015	0.124129790874968	0.251156942551563	0.0025	0.0025	0.0235	0.1615	0.0093	0.1734	0.2109	0.0059	0.0017	0.0102	0.0069	0.01	0.0025	0.0084	0.0137	0.1259	0.1541	0.0034	0.0022	0.0072	0.0191	0.012	0.0066	0.0106	0.0088	0.0027
11	rs474646	96044979	0.83	0.326509998324372	0.81	0.49521423796015	0.112862246286019	0.25059433311893	0.0025	0.0025	0.023	0.1614	0.009	0.174	0.211	0.0058	0.0017	0.0101	0.0069	0.0099	0.0025	0.0083	0.0138	0.1266	0.1543	0.0034	0.0023	0.0072	0.019	0.0118	0.0065	0.0106	0.0087	0.0027
11	rs78482221	96046947	0.83	0.326509998324372	0.81	0.49521423796015	0.0539018183705851	0.208730310155306	0.0025	0.0024	0.0229	0.1616	0.0087	0.1746	0.2117	0.0057	0.0016	0.01	0.0068	0.0099	0.0025	0.008	0.0138	0.1266	0.1553	0.0032	0.0022	0.0071	0.0187	0.0118	0.0065	0.0107	0.0084	0.0025
11	rs494901	96049343	0.84	0.289034762536342	0.81	0.49521423796015	0.0148443416638628	0.147420018860271	0.0024	0.0023	0.0226	0.162	0.0078	0.1762	0.2135	0.0055	0.0012	0.0097	0.0065	0.01	0.0024	0.0071	0.0139	0.1265	0.1576	0.0028	0.0021	0.007	0.0179	0.0115	0.0064	0.011	0.0076	0.002
11	rs78211707	96050629	0.84	0.289034762536342	0.81	0.49521423796015	0.0100882594578877	0.137032169980304	0.0024	0.0023	0.0226	0.1622	0.0076	0.1762	0.2135	0.0055	0.0012	0.0097	0.0062	0.01	0.0024	0.0071	0.0139	0.127	0.1579	0.0028	0.0021	0.007	0.0179	0.0115	0.0064	0.011	0.0075	0.002
11	rs74740328	96055466	0.84	0.289034762536342	0.81	0.49521423796015	0.00815729089192446	0.123297674736775	0.0025	0.0022	0.0225	0.1626	0.0073	0.1761	0.2133	0.0055	0.0012	0.0096	0.0061	0.0101	0.0023	0.0069	0.0139	0.1272	0.1587	0.0027	0.0021	0.0069	0.0178	0.0114	0.0063	0.011	0.0074	0.002
11	rs11021537	96058303	0.84	0.289034762536342	0.81	0.49521423796015	0.00617239786384458	0.122243402239021	0.0025	0.0022	0.0225	0.1631	0.0071	0.1759	0.2136	0.0055	0.0012	0.0096	0.006	0.0101	0.0022	0.0068	0.0138	0.1275	0.1591	0.0027	0.002	0.0069	0.0177	0.0113	0.0062	0.0109	0.0073	0.002
11	rs57378856	96062676	0.84	0.289034762536342	0.82	0.448736318624531	0.0043753098251815	0.119622631300786	0.0025	0.0023	0.0226	0.1635	0.0068	0.1757	0.214	0.0054	0.0012	0.0095	0.0059	0.01	0.0022	0.0067	0.0136	0.1282	0.1595	0.0026	0.0019	0.0069	0.0176	0.0113	0.006	0.0106	0.0072	0.002
11	rs71475389	96071439	0.85	0.254661707966279	0.82	0.448736318624531	0.00394543143172097	0.128798433641839	0.0024	0.0022	0.0227	0.1639	0.0064	0.1765	0.2145	0.0054	0.0012	0.0094	0.0059	0.0099	0.0022	0.0065	0.0134	0.1289	0.1596	0.0025	0.0019	0.0068	0.0171	0.0111	0.0057	0.0105	0.007	0.0019
11	rs72977876	96072306	0.85	0.254661707966279	0.82	0.448736318624531	0.00380408459197143	0.124797024159233	0.0024	0.0022	0.0227	0.164	0.0063	0.1767	0.2145	0.0054	0.0012	0.0094	0.0059	0.0098	0.0022	0.0065	0.0134	0.129	0.1596	0.0025	0.0019	0.0069	0.0171	0.0111	0.0057	0.0104	0.007	0.0019
11	rs76275279	96073104	0.85	0.254661707966279	0.82	0.448736318624531	0.00379431769459824	0.128887886765328	0.0024	0.0022	0.0227	0.164	0.0063	0.1767	0.2145	0.0054	0.0012	0.0093	0.0059	0.0098	0.0022	0.0065	0.0134	0.129	0.1597	0.0025	0.0019	0.0068	0.017	0.0111	0.0056	0.0104	0.007	0.0019
11	rs117349218	96074533	0.85	0.254661707966279	0.81	0.49521423796015	0.00379431769459824	0.127014223747842	0.0024	0.0022	0.0227	0.1641	0.0062	0.1769	0.2146	0.0054	0.0012	0.0093	0.0058	0.0098	0.0022	0.0065	0.0134	0.1291	0.1597	0.0025	0.002	0.0068	0.0169	0.0111	0.0056	0.0103	0.0069	0.0019
11	rs17832369	96087516	0.85	0.254661707966279	0.81	0.49521423796015	0.00352878618779717	0.123561772776244	0.0023	0.0022	0.0227	0.1641	0.0061	0.1771	0.2147	0.0055	0.0012	0.0093	0.0058	0.0098	0.0022	0.0065	0.0133	0.1293	0.1596	0.0025	0.0019	0.0069	0.0168	0.0111	0.0055	0.0103	0.0069	0.0019
11	rs73531191	96091331	0.85	0.254661707966279	0.81	0.49521423796015	0.00349894392850024	0.123561772776244	0.0023	0.0022	0.0227	0.1642	0.0061	0.1772	0.2147	0.0055	0.0012	0.0093	0.0058	0.0098	0.0022	0.0064	0.0133	0.1294	0.1596	0.0025	0.002	0.0069	0.0168	0.0111	0.0055	0.0103	0.0069	0.0019
11	rs549010	96096973	0.85	0.254661707966279	0.81	0.49521423796015	0.00345342333410537	0.122418878471943	0.0023	0.0022	0.0227	0.1642	0.0061	0.1772	0.2147	0.0055	0.0012	0.0093	0.0058	0.0098	0.0022	0.0064	0.0133	0.1294	0.1596	0.0025	0.002	0.0069	0.0168	0.011	0.0055	0.0103	0.0069	0.0019
11	rs11021552	96097932	0.85	0.254661707966279	0.81	0.49521423796015	0.00347612461593654	0.122155699549981	0.0023	0.0022	0.0227	0.1642	0.0061	0.1773	0.2147	0.0055	0.0012	0.0093	0.0058	0.0098	0.0022	0.0064	0.0133	0.1294	0.1596	0.0025	0.002	0.0069	0.0168	0.011	0.0055	0.0103	0.0069	0.0019
11	rs7118648	96108428	0.85	0.254661707966279	0.8	0.544775224122235	0.00640041218227948	0.136940671652922	0.0023	0.0022	0.0227	0.1641	0.0061	0.1774	0.2148	0.0054	0.0012	0.0094	0.0063	0.0098	0.0022	0.0064	0.0133	0.1296	0.1593	0.0025	0.002	0.0069	0.0167	0.011	0.0055	0.0102	0.0069	0.0019
11	rs10831519	96116444	0.85	0.254661707966279	0.8	0.544775224122235	0.00593685941378802	0.139418965422026	0.0023	0.0022	0.0227	0.1642	0.0061	0.1775	0.2149	0.0052	0.0012	0.0094	0.0063	0.0098	0.0023	0.0063	0.013	0.1297	0.1594	0.0025	0.0019	0.0069	0.0166	0.011	0.0056	0.0102	0.0068	0.0019
11	rs11549808	96117873	0.85	0.254661707966279	0.8	0.544775224122235	0.00578940541309876	0.139879689446341	0.0023	0.0022	0.0227	0.1642	0.0061	0.1775	0.2149	0.0052	0.0012	0.0094	0.0063	0.0098	0.0023	0.0063	0.013	0.1298	0.1594	0.0024	0.0019	0.0069	0.0166	0.011	0.0056	0.0102	0.0068	0.0019
11	rs56062767	96123231	0.85	0.254661707966279	0.8	0.544775224122235	0.00538969863995838	0.145170903389879	0.0022	0.0022	0.0227	0.1643	0.006	0.1778	0.2148	0.0052	0.0012	0.0093	0.0062	0.0098	0.0023	0.0062	0.013	0.1301	0.1595	0.0024	0.0019	0.007	0.0164	0.011	0.0055	0.0102	0.0067	0.0018
11	rs4753200	96134231	0.85	0.254661707966279	0.8	0.544775224122235	0.00523722802097503	0.142841410809335	0.0021	0.0022	0.0226	0.1645	0.006	0.1781	0.2147	0.0052	0.0012	0.0092	0.0062	0.0098	0.0023	0.006	0.013	0.1304	0.1597	0.0024	0.0019	0.007	0.0163	0.011	0.0054	0.0102	0.0067	0.0018
11	rs489137	96155679	0.85	0.254661707966279	0.8	0.544775224122235	0.00509121280295249	0.165657152777155	0.0018	0.0022	0.0223	0.1649	0.0059	0.1782	0.2147	0.0052	0.0012	0.009	0.0062	0.0099	0.0023	0.0059	0.0127	0.1305	0.1601	0.0024	0.0019	0.0072	0.0164	0.011	0.0054	0.0101	0.0066	0.0018
11	rs118095382	96167525	0.85	0.254661707966279	0.8	0.544775224122235	0.00423520778924903	0.169295433701399	0.0018	0.0021	0.0221	0.1651	0.0059	0.1783	0.2147	0.0052	0.0012	0.0089	0.0061	0.0099	0.0023	0.0059	0.0126	0.1306	0.1604	0.0023	0.0018	0.0074	0.0164	0.0109	0.0054	0.0101	0.0066	0.0017
11	rs11021592	96174231	0.85	0.254661707966279	0.8	0.544775224122235	0.00386557819962791	0.1665395885509	0.0018	0.0021	0.022	0.1652	0.0058	0.1783	0.2146	0.0052	0.0012	0.0089	0.0061	0.01	0.0023	0.0058	0.0126	0.1307	0.1605	0.0023	0.0018	0.0074	0.0164	0.0109	0.0054	0.01	0.0065	0.0017
11	rs75830241	96177533	0.85	0.254661707966279	0.8	0.544775224122235	0.00365964845002641	0.174056350721269	0.0018	0.0021	0.022	0.1653	0.0058	0.1783	0.2146	0.0052	0.0012	0.0089	0.0061	0.01	0.0023	0.0058	0.0125	0.1307	0.1606	0.0023	0.0018	0.0075	0.0164	0.0109	0.0053	0.01	0.0065	0.0017
11	rs1562864	96193767	0.85	0.254661707966279	0.8	0.544775224122235	0.00284066703984924	0.159429859138045	0.0018	0.0021	0.0217	0.1657	0.0057	0.1783	0.2146	0.0053	0.0012	0.0087	0.0061	0.0102	0.0023	0.0057	0.0124	0.1309	0.1609	0.0022	0.0017	0.0077	0.0164	0.011	0.0053	0.01	0.0064	0.0017
11	rs11021596	96193859	0.85	0.254661707966279	0.8	0.544775224122235	0.00298300675873614	0.155485078419996	0.0018	0.0021	0.0217	0.1657	0.0057	0.1783	0.2145	0.0053	0.0012	0.0087	0.0061	0.0102	0.0023	0.0058	0.0124	0.1307	0.1609	0.0023	0.0017	0.0077	0.0164	0.011	0.0053	0.01	0.0064	0.0017
11	rs61912563	96193986	0.85	0.254661707966279	0.8	0.544775224122235	0.00317732431238674	0.153955216378419	0.0018	0.0021	0.0217	0.1657	0.0057	0.1783	0.2145	0.0053	0.0012	0.0087	0.0061	0.0102	0.0023	0.0058	0.0124	0.1306	0.1609	0.0024	0.0017	0.0077	0.0165	0.011	0.0053	0.01	0.0064	0.0017
11	rs7108533	96205760	0.85	0.254661707966279	0.8	0.544775224122235	0.00189631216015131	0.1696904163356	0.0018	0.002	0.0219	0.1652	0.0057	0.1782	0.2144	0.0053	0.0011	0.0086	0.006	0.0105	0.0022	0.0056	0.0125	0.1308	0.1607	0.0021	0.0017	0.0079	0.0167	0.0111	0.0053	0.0103	0.0063	0.0016
11	rs583638	96206884	0.85	0.254661707966279	0.8	0.544775224122235	0.00189491110163543	0.170976327572541	0.0018	0.002	0.0219	0.1652	0.0057	0.1782	0.2144	0.0053	0.0011	0.0086	0.006	0.0105	0.0022	0.0056	0.0125	0.1308	0.1607	0.0021	0.0017	0.0079	0.0167	0.0111	0.0053	0.0103	0.0063	0.0016
11	rs34234527	96216668	0.85	0.254661707966279	0.8	0.544775224122235	0.00213613211892585	0.16068795149121	0.0018	0.002	0.022	0.165	0.0056	0.1782	0.2146	0.0053	0.001	0.0085	0.006	0.0105	0.0022	0.0055	0.0124	0.1307	0.1607	0.0021	0.0017	0.0081	0.0168	0.0112	0.0054	0.0103	0.0062	0.0016
11	rs12146673	96218116	0.86	0.223270892544248	0.8	0.544775224122235	0.00208268310343759	0.137948383680462	0.0018	0.002	0.0221	0.1649	0.0056	0.1782	0.2146	0.0053	0.001	0.0085	0.006	0.0106	0.0022	0.0054	0.0125	0.1306	0.1607	0.0021	0.0017	0.0081	0.0169	0.0112	0.0055	0.0104	0.0062	0.0016
11	rs4753757	96218211	0.86	0.223270892544248	0.8	0.544775224122235	0.00207061876919656	0.140156389972366	0.0018	0.002	0.0221	0.1649	0.0056	0.1782	0.2146	0.0053	0.001	0.0085	0.006	0.0106	0.0022	0.0054	0.0125	0.1306	0.1607	0.0021	0.0017	0.0081	0.0169	0.0112	0.0055	0.0104	0.0062	0.0016
11	rs72971137	96218590	0.86	0.223270892544248	0.8	0.544775224122235	0.00205412231200619	0.14638762377519	0.0018	0.002	0.0221	0.1649	0.0056	0.1782	0.2146	0.0054	0.001	0.0085	0.006	0.0106	0.0022	0.0054	0.0125	0.1306	0.1607	0.0021	0.0017	0.0082	0.0169	0.0112	0.0055	0.0104	0.0062	0.0016
11	rs6483508	96227044	0.86	0.223270892544248	0.8	0.544775224122235	0.00120792104310892	0.122594449126753	0.0019	0.0022	0.0224	0.1646	0.0052	0.1773	0.2144	0.0055	0.001	0.0082	0.0058	0.0106	0.0019	0.0054	0.0124	0.1302	0.1612	0.002	0.0017	0.0086	0.0175	0.0114	0.0056	0.0107	0.006	0.0018
11	rs17246173	96227540	0.85	0.254661707966279	0.8	0.544775224122235	0.000382282893374173	0.122331128548904	0.002	0.0022	0.0226	0.1639	0.0049	0.1773	0.2145	0.0056	0.0011	0.008	0.0056	0.0108	0.0021	0.0053	0.0124	0.1304	0.1613	0.0021	0.0015	0.0089	0.017	0.0114	0.0055	0.0109	0.006	0.0019
11	rs681004	96229375	0.85	0.254661707966279	0.81	0.49521423796015	0.000238261231353818	0.0967067692295438	0.0023	0.0024	0.0231	0.1625	0.0045	0.1735	0.2169	0.0064	0.0017	0.0067	0.0047	0.011	0.0025	0.005	0.0111	0.1311	0.1623	0.0024	0.0017	0.011	0.0163	0.0112	0.0055	0.0113	0.0058	0.0025
11	rs55639374	96232802	0.85	0.254661707966279	0.81	0.49521423796015	0.000278311732745318	0.111805161728862	0.0023	0.0024	0.0231	0.1621	0.0045	0.1735	0.2171	0.0065	0.0017	0.0067	0.0046	0.0109	0.0025	0.005	0.0111	0.1312	0.1624	0.0024	0.0017	0.0111	0.0163	0.0112	0.0055	0.0113	0.0058	0.0025
11	rs76687253	96237693	0.85	0.254661707966279	0.8	0.544775224122235	0.000320003547454799	0.121717540686718	0.0023	0.0024	0.023	0.1614	0.0045	0.1733	0.2176	0.0066	0.0017	0.0067	0.0046	0.011	0.0025	0.0051	0.0111	0.1312	0.1624	0.0025	0.0017	0.0113	0.0163	0.0112	0.0055	0.0113	0.0057	0.0026
11	rs78465991	96245725	0.85	0.254661707966279	0.8	0.544775224122235	0.000174909715268765	0.0887448420242595	0.0023	0.0025	0.0227	0.1599	0.0044	0.1729	0.2188	0.007	0.0017	0.0066	0.0045	0.0111	0.0024	0.005	0.0111	0.1317	0.1622	0.0027	0.0017	0.0116	0.0163	0.011	0.0055	0.0116	0.0056	0.0026
11	rs549947	96246662	0.85	0.254661707966279	0.8	0.544775224122235	0.000169938290790633	0.0863558830275961	0.0023	0.0025	0.0227	0.16	0.0044	0.1729	0.2187	0.007	0.0017	0.0066	0.0045	0.0111	0.0024	0.005	0.0111	0.1318	0.1622	0.0027	0.0017	0.0116	0.0162	0.011	0.0055	0.0116	0.0056	0.0026
11	rs67780214	96248649	0.86	0.223270892544248	0.8	0.544775224122235	0.000187060259441269	0.0837658791460273	0.0023	0.0025	0.0227	0.1599	0.0044	0.1729	0.2193	0.007	0.0017	0.0067	0.0045	0.0111	0.0023	0.005	0.0111	0.1317	0.1619	0.0027	0.0017	0.0117	0.0162	0.011	0.0055	0.0116	0.0056	0.0026
11	rs35449511	96257621	0.86	0.223270892544248	0.79	0.597486775499064	0.0002029738681844	0.0944724422579487	0.0024	0.0025	0.0227	0.1598	0.0045	0.1729	0.219	0.0071	0.0017	0.0068	0.0045	0.0111	0.0023	0.005	0.0111	0.1317	0.1619	0.0027	0.0017	0.0117	0.0162	0.011	0.0056	0.0116	0.0057	0.0026
11	rs7931602	96271799	0.86	0.223270892544248	0.79	0.597486775499064	0.000241549531718661	0.0983152572571123	0.0024	0.0025	0.0227	0.1598	0.0045	0.173	0.2189	0.0071	0.0017	0.0068	0.0045	0.0111	0.0023	0.005	0.0111	0.1317	0.1619	0.0026	0.0017	0.0117	0.0162	0.011	0.0056	0.0116	0.0057	0.0026
11	rs75324760	96286380	0.86	0.223270892544248	0.79	0.597486775499064	0.000238764647688627	0.0986382017012408	0.0024	0.0025	0.0227	0.1596	0.0045	0.1731	0.2188	0.0072	0.0017	0.0067	0.0045	0.0111	0.0023	0.0049	0.011	0.1318	0.1619	0.0026	0.0017	0.0117	0.0162	0.011	0.0056	0.0116	0.0057	0.0026
11	rs72971197	96439492	0.87	0.194736090082605	0.79	0.597486775499064	0.000511741237129805	0.13032226683604	0.0023	0.0027	0.0228	0.1582	0.0044	0.1741	0.2179	0.0081	0.0017	0.0063	0.0045	0.0113	0.0023	0.0049	0.01	0.1322	0.1617	0.0026	0.0018	0.0121	0.0167	0.0111	0.0058	0.0113	0.0057	0.0028
11	rs76162127	96444517	0.87	0.194736090082605	0.79	0.597486775499064	0.00051750149476438	0.122594449126753	0.0023	0.0027	0.0228	0.1581	0.0044	0.1741	0.2179	0.0081	0.0017	0.0063	0.0045	0.0113	0.0023	0.0049	0.01	0.1322	0.1617	0.0027	0.0018	0.0122	0.0168	0.0111	0.0058	0.0113	0.0057	0.0028
11	rs10890885	96468258	0.87	0.194736090082605	0.79	0.597486775499064	0.000479647159992013	0.115045199489055	0.0023	0.0027	0.0228	0.1578	0.0045	0.1744	0.2175	0.0083	0.0017	0.0062	0.0045	0.0113	0.0024	0.0049	0.0098	0.1322	0.1618	0.0027	0.0018	0.0122	0.0168	0.0111	0.0059	0.0113	0.0057	0.0028
11	rs1319761	96471355	0.87	0.194736090082605	0.8	0.544775224122235	0.000626261598537484	0.119883745808456	0.0023	0.0027	0.0229	0.158	0.0045	0.1745	0.2178	0.0083	0.0017	0.0062	0.0045	0.0113	0.0023	0.0049	0.0098	0.1317	0.1619	0.0027	0.0019	0.0123	0.0168	0.0111	0.0059	0.011	0.0058	0.0029
11	rs117508397	96473409	0.87	0.194736090082605	0.8	0.544775224122235	0.00070154244013809	0.116764586706999	0.0023	0.0027	0.0229	0.158	0.0045	0.1744	0.2178	0.0083	0.0017	0.0062	0.0045	0.0114	0.0023	0.005	0.0098	0.1316	0.1618	0.0027	0.0019	0.0123	0.0168	0.0111	0.0059	0.011	0.0058	0.0029
11	rs55736219	96476782	0.87	0.194736090082605	0.8	0.544775224122235	0.000771991488081179	0.118060459818435	0.0022	0.0027	0.023	0.1579	0.0045	0.1744	0.2178	0.0084	0.0017	0.0062	0.0045	0.0114	0.0023	0.005	0.0098	0.1315	0.1616	0.0027	0.0019	0.0123	0.0168	0.0111	0.006	0.011	0.0058	0.0029
11	rs76938027	96488926	0.87	0.194736090082605	0.8	0.544775224122235	0.00075599824386074	0.117109623517127	0.0022	0.0027	0.023	0.1578	0.0045	0.1744	0.2178	0.0084	0.0017	0.0062	0.0045	0.0114	0.0023	0.0051	0.0098	0.1314	0.1616	0.0027	0.0019	0.0123	0.0168	0.0112	0.006	0.011	0.0058	0.0029
11	rs3018664	96493225	0.87	0.194736090082605	0.8	0.544775224122235	0.0007102811071453	0.111296809245489	0.0022	0.0027	0.023	0.1578	0.0045	0.1743	0.2178	0.0084	0.0017	0.0062	0.0045	0.0114	0.0023	0.0051	0.0098	0.1314	0.1616	0.0027	0.0019	0.0123	0.0168	0.0112	0.006	0.011	0.0058	0.0029
11	rs78529381	96496338	0.87	0.194736090082605	0.79	0.597486775499064	0.000722921122978684	0.115130938815901	0.0022	0.0027	0.023	0.1578	0.0045	0.1743	0.2179	0.0084	0.0017	0.0062	0.0045	0.0114	0.0023	0.0051	0.0098	0.1314	0.1616	0.0027	0.0019	0.0123	0.0168	0.0112	0.006	0.011	0.0058	0.0029
11	rs3018623	96496343	0.87	0.194736090082605	0.8	0.544775224122235	0.000722921122978684	0.115130938815901	0.0022	0.0027	0.023	0.1578	0.0045	0.1743	0.2179	0.0084	0.0017	0.0062	0.0045	0.0114	0.0023	0.0051	0.0098	0.1314	0.1616	0.0027	0.0019	0.0123	0.0168	0.0112	0.006	0.011	0.0058	0.0029
11	rs72972811	96502460	0.87	0.194736090082605	0.8	0.544775224122235	0.00101418471139856	0.169098063038906	0.0023	0.0027	0.023	0.158	0.0045	0.1741	0.2182	0.0084	0.0018	0.0061	0.0044	0.0114	0.0024	0.005	0.0097	0.1312	0.1615	0.0027	0.0019	0.0123	0.0169	0.0111	0.0061	0.0109	0.0058	0.0029
11	rs75738279	96502717	0.87	0.194736090082605	0.8	0.544775224122235	0.00101418471139856	0.166735908740984	0.0023	0.0027	0.023	0.158	0.0045	0.1741	0.2182	0.0084	0.0018	0.0061	0.0044	0.0114	0.0024	0.005	0.0097	0.1312	0.1615	0.0027	0.0019	0.0123	0.0169	0.0111	0.0061	0.0109	0.0058	0.0029
11	rs7947312	96505341	0.87	0.194736090082605	0.8	0.544775224122235	0.000932055095968253	0.140895232117075	0.0023	0.0027	0.023	0.158	0.0045	0.1741	0.2183	0.0084	0.0018	0.0061	0.0044	0.0114	0.0024	0.005	0.0097	0.1311	0.1614	0.0027	0.0019	0.0123	0.017	0.0111	0.0061	0.0109	0.0058	0.0029
11	rs117738696	96508584	0.87	0.194736090082605	0.81	0.49521423796015	0.00103369476045482	0.153859779379064	0.0023	0.0027	0.023	0.158	0.0045	0.174	0.2183	0.0084	0.0018	0.0061	0.0044	0.0114	0.0024	0.005	0.0097	0.1311	0.1614	0.0027	0.0019	0.0123	0.017	0.0111	0.0061	0.0109	0.0058	0.0029
11	rs78721769	96521211	0.87	0.194736090082605	0.81	0.49521423796015	0.00117336569015982	0.1665395885509	0.0023	0.0027	0.023	0.1583	0.0045	0.1738	0.2181	0.0084	0.0018	0.0061	0.0043	0.0115	0.0024	0.0049	0.0096	0.131	0.1617	0.0027	0.002	0.0123	0.017	0.0111	0.0062	0.0109	0.0058	0.0029
11	rs75219941	96523386	0.87	0.194736090082605	0.81	0.49521423796015	0.00129179504526553	0.169196738310377	0.0023	0.0027	0.023	0.1585	0.0045	0.1737	0.2181	0.0083	0.0018	0.0061	0.0043	0.0115	0.0024	0.0049	0.0095	0.131	0.1617	0.0027	0.002	0.0123	0.017	0.0112	0.0062	0.0109	0.0058	0.0029
11	rs75755934	96525888	0.87	0.194736090082605	0.81	0.49521423796015	0.00142981054552454	0.170877291106664	0.0023	0.0027	0.023	0.1586	0.0045	0.1736	0.218	0.0083	0.0018	0.0061	0.0043	0.0115	0.0024	0.0049	0.0095	0.131	0.1617	0.0027	0.002	0.0124	0.0171	0.0112	0.0062	0.0109	0.0057	0.0029
11	rs11226037	96528742	0.87	0.194736090082605	0.81	0.49521423796015	0.00163848895539716	0.177255701343504	0.0023	0.0026	0.0231	0.159	0.0045	0.1735	0.2178	0.0083	0.0018	0.0062	0.0043	0.0115	0.0024	0.0046	0.0094	0.1312	0.1618	0.0028	0.002	0.0124	0.0171	0.0112	0.0062	0.0108	0.0057	0.0029
11	rs754413	96530700	0.87	0.194736090082605	0.81	0.49521423796015	0.00196743946018273	0.207036478098003	0.0022	0.0026	0.0231	0.159	0.0045	0.1735	0.2177	0.0083	0.0018	0.0063	0.0043	0.0115	0.0024	0.0046	0.0094	0.1312	0.1618	0.0028	0.002	0.0123	0.0171	0.0112	0.0062	0.0108	0.0057	0.0029
11	rs61910395	96533538	0.87	0.194736090082605	0.81	0.49521423796015	0.00310591150508204	0.231816804768686	0.0022	0.0026	0.0231	0.159	0.0045	0.1735	0.2175	0.0084	0.0018	0.0063	0.0043	0.0115	0.0024	0.0046	0.0093	0.1312	0.1618	0.0027	0.002	0.0123	0.0171	0.0112	0.0062	0.0108	0.0057	0.0029
11	rs72972822	96533557	0.87	0.194736090082605	0.81	0.49521423796015	0.00312468944467245	0.233024680425355	0.0022	0.0026	0.0231	0.159	0.0045	0.1735	0.2175	0.0084	0.0018	0.0063	0.0043	0.0115	0.0024	0.0046	0.0093	0.1312	0.1618	0.0027	0.002	0.0123	0.0171	0.0112	0.0062	0.0108	0.0057	0.0029
11	rs117307242	96533712	0.87	0.194736090082605	0.81	0.49521423796015	0.00328688332991669	0.240092258422934	0.0022	0.0026	0.0231	0.159	0.0045	0.1735	0.2175	0.0084	0.0018	0.0063	0.0043	0.0115	0.0024	0.0046	0.0093	0.1312	0.1618	0.0027	0.002	0.0123	0.0171	0.0112	0.0062	0.0108	0.0057	0.0029
11	rs61910402	96546441	0.89	0.145699762692903	0.81	0.49521423796015	0.00645564846477811	0.373660076557514	0.0022	0.0028	0.0229	0.1603	0.0044	0.1716	0.2183	0.0095	0.0018	0.0062	0.0046	0.0114	0.0029	0.0047	0.0088	0.1304	0.1605	0.0025	0.0022	0.0129	0.0176	0.0113	0.0062	0.0107	0.0054	0.0029
11	rs74377059	96558903	0.89	0.145699762692903	0.82	0.448736318624531	0.00562818069741414	0.379248704352578	0.0022	0.0029	0.0229	0.1603	0.0044	0.1716	0.2184	0.0095	0.0018	0.0062	0.0046	0.0114	0.0029	0.0047	0.0088	0.1304	0.1605	0.0025	0.0022	0.0129	0.0176	0.0113	0.0062	0.0107	0.0054	0.0028
11	rs11212107	96562905	0.89	0.145699762692903	0.82	0.448736318624531	0.00491841551737159	0.339025557082936	0.0022	0.0029	0.0229	0.1603	0.0044	0.1715	0.2184	0.0095	0.0018	0.0062	0.0046	0.0114	0.0029	0.0047	0.0088	0.1304	0.1605	0.0025	0.0022	0.0129	0.0176	0.0113	0.0062	0.0107	0.0054	0.0028
11	rs7936111	96565103	0.89	0.145699762692903	0.82	0.448736318624531	0.00663110952130011	0.371507087388073	0.0021	0.0029	0.023	0.1602	0.0044	0.1716	0.2185	0.0096	0.0018	0.0061	0.0045	0.0115	0.0029	0.0046	0.0088	0.1303	0.1603	0.0025	0.0022	0.013	0.0177	0.0113	0.0062	0.0107	0.0054	0.0028
11	rs2118982	96567577	0.89	0.145699762692903	0.81	0.49521423796015	0.00932136056447182	0.406755047102918	0.0021	0.0028	0.023	0.1595	0.0044	0.1716	0.2185	0.0098	0.0018	0.0061	0.0046	0.0116	0.0029	0.0045	0.0088	0.13	0.1601	0.0025	0.0023	0.0133	0.018	0.0114	0.0064	0.0108	0.0054	0.0027
11	rs117205974	96572099	0.89	0.145699762692903	0.81	0.49521423796015	0.00821938289249179	0.414170130760809	0.0021	0.0028	0.023	0.1596	0.0044	0.1716	0.2184	0.0098	0.0018	0.0061	0.0046	0.0117	0.0029	0.0045	0.0088	0.1298	0.16	0.0026	0.0023	0.0133	0.0181	0.0115	0.0064	0.0108	0.0054	0.0027
11	rs79042830	96572204	0.89	0.145699762692903	0.81	0.49521423796015	0.00843955153609548	0.411824582221134	0.0021	0.0028	0.023	0.1596	0.0044	0.1715	0.2184	0.0098	0.0018	0.0061	0.0046	0.0117	0.0029	0.0045	0.0088	0.1298	0.16	0.0026	0.0023	0.0133	0.0181	0.0115	0.0064	0.0108	0.0054	0.0027
11	rs7119456	96572887	0.89	0.145699762692903	0.81	0.49521423796015	0.0095137634104199	0.401832065863168	0.0021	0.0028	0.0231	0.1596	0.0044	0.1713	0.2184	0.0098	0.0018	0.0061	0.0046	0.012	0.0029	0.0045	0.0088	0.13	0.16	0.0026	0.0023	0.0133	0.0178	0.0115	0.0064	0.0108	0.0054	0.0027
11	rs75535534	96575536	0.89	0.145699762692903	0.81	0.49521423796015	0.0150115549479432	0.500351985246147	0.0021	0.0028	0.023	0.1596	0.0044	0.1713	0.2185	0.0098	0.0018	0.0061	0.0046	0.012	0.0029	0.0045	0.0088	0.1301	0.16	0.0026	0.0023	0.0133	0.0178	0.0115	0.0064	0.0108	0.0053	0.0027
11	rs3018644	96575966	0.89	0.145699762692903	0.82	0.448736318624531	0.0152083921352106	0.513829984744972	0.0021	0.0028	0.023	0.1596	0.0044	0.1713	0.2185	0.0098	0.0018	0.0061	0.0046	0.012	0.0029	0.0045	0.0088	0.1301	0.16	0.0026	0.0023	0.0133	0.0178	0.0115	0.0064	0.0108	0.0052	0.0027
11	rs116134288	96578548	0.89	0.145699762692903	0.82	0.448736318624531	0.0232511185856625	0.623715879532708	0.0021	0.0029	0.023	0.1596	0.0044	0.1715	0.2185	0.0099	0.0018	0.0061	0.0046	0.0119	0.0029	0.0045	0.0088	0.1297	0.1597	0.0025	0.0023	0.0135	0.018	0.0115	0.0065	0.0108	0.0052	0.0027
11	rs118099227	96579411	0.89	0.145699762692903	0.82	0.448736318624531	0.0168066799321978	0.412866600623244	0.0021	0.0031	0.0225	0.1586	0.0044	0.1734	0.2179	0.0114	0.0021	0.0064	0.0045	0.0111	0.0033	0.0048	0.0087	0.1262	0.1564	0.0024	0.0023	0.0157	0.02	0.0119	0.007	0.0107	0.0053	0.0027
11	rs75875346	96579704	0.89	0.145699762692903	0.81	0.49521423796015	0.0240795450146349	0.38166914454775	0.0021	0.0031	0.0224	0.1587	0.0045	0.1745	0.2193	0.0115	0.0023	0.0065	0.0045	0.0107	0.0034	0.0049	0.0087	0.1249	0.1548	0.0022	0.0023	0.0161	0.0201	0.0119	0.0072	0.0105	0.0054	0.0027
11	rs11212910	96581052	0.88	0.168925028033099	0.81	0.49521423796015	0.0766316067280624	0.46598675417781	0.002	0.0029	0.0224	0.1587	0.0043	0.1763	0.2206	0.0113	0.0024	0.0063	0.0042	0.0102	0.0037	0.0047	0.0085	0.1254	0.1536	0.002	0.0024	0.016	0.0195	0.0117	0.0077	0.0101	0.0053	0.0027
11	rs17262019	96583913	0.88	0.168925028033099	0.81	0.49521423796015	0.0742844433251328	0.505979680037413	0.0021	0.0029	0.0224	0.1588	0.0043	0.1766	0.2206	0.0113	0.0025	0.0063	0.0042	0.0101	0.0037	0.0046	0.0085	0.1255	0.1535	0.002	0.0024	0.016	0.0194	0.0117	0.0078	0.01	0.0053	0.0027
11	rs10891005	96586173	0.88	0.168925028033099	0.8	0.544775224122235	0.0733714538764656	0.501448813953978	0.0021	0.0028	0.0224	0.1588	0.0043	0.1767	0.2206	0.0113	0.0025	0.0063	0.0042	0.0101	0.0038	0.0046	0.0085	0.1255	0.1534	0.002	0.0024	0.016	0.0194	0.0117	0.0078	0.01	0.0053	0.0027
11	rs79355137	96623630	0.88	0.168925028033099	0.8	0.544775224122235	0.0716089973526232	0.426608961834101	0.0021	0.0028	0.0222	0.1588	0.0043	0.177	0.2206	0.0113	0.0025	0.0063	0.0041	0.0099	0.0038	0.0046	0.0085	0.1256	0.153	0.002	0.0024	0.016	0.0192	0.0117	0.008	0.01	0.0055	0.0027
11	rs12287668	96627392	0.88	0.168925028033099	0.8	0.544775224122235	0.070841488050229	0.448579095257192	0.0021	0.0028	0.0223	0.1588	0.0043	0.1772	0.2206	0.0114	0.0025	0.0063	0.0041	0.0095	0.0038	0.0046	0.0085	0.1256	0.1531	0.002	0.0024	0.016	0.0192	0.0117	0.008	0.01	0.0055	0.0027
11	rs117723260	96628862	0.88	0.168925028033099	0.81	0.49521423796015	0.0709035182343164	0.422932446542514	0.0021	0.0028	0.0223	0.1589	0.0043	0.1773	0.2206	0.0113	0.0025	0.0063	0.0041	0.0094	0.0038	0.0046	0.0085	0.1256	0.1531	0.002	0.0024	0.016	0.0192	0.0117	0.0081	0.01	0.0055	0.0028
11	rs117104404	96630338	0.88	0.168925028033099	0.81	0.49521423796015	0.0714425935899914	0.419133703803598	0.0021	0.0028	0.0224	0.1589	0.0043	0.1774	0.2207	0.0113	0.0025	0.0062	0.0041	0.0093	0.0038	0.0046	0.0085	0.1256	0.1531	0.002	0.0024	0.016	0.0192	0.0117	0.0081	0.01	0.0055	0.0028
11	rs7131105	96635240	0.88	0.168925028033099	0.8	0.544775224122235	0.0663488583283305	0.408702839108237	0.0021	0.0028	0.0224	0.1589	0.0043	0.1776	0.2208	0.0113	0.0025	0.0062	0.004	0.0089	0.0038	0.0045	0.0085	0.1257	0.1531	0.002	0.0025	0.016	0.0192	0.0117	0.0083	0.0101	0.0054	0.0028
11	rs75880909	96641451	0.88	0.168925028033099	0.8	0.544775224122235	0.06442651413485	0.37823086134123	0.0021	0.0028	0.0224	0.159	0.0043	0.1782	0.2204	0.0113	0.0025	0.0061	0.004	0.0087	0.0038	0.0045	0.0085	0.1256	0.1532	0.002	0.0025	0.016	0.0192	0.0117	0.0083	0.0101	0.0054	0.0028
11	rs11825200	96649368	0.88	0.168925028033099	0.8	0.544775224122235	0.0672040655010795	0.38601116241541	0.0021	0.0028	0.0224	0.159	0.0043	0.1782	0.2205	0.0113	0.0025	0.0061	0.004	0.0087	0.0038	0.0045	0.0085	0.1256	0.1531	0.002	0.0025	0.0159	0.0192	0.0117	0.0083	0.0101	0.0054	0.0028
11	rs7951592	96651642	0.88	0.168925028033099	0.8	0.544775224122235	0.0642712235871345	0.379630592788121	0.0021	0.0028	0.0224	0.159	0.0042	0.1782	0.2205	0.0113	0.0025	0.0062	0.0039	0.0087	0.0038	0.0045	0.0085	0.1256	0.1532	0.002	0.0025	0.016	0.0192	0.0117	0.0083	0.0104	0.0052	0.0028
11	rs79354081	96652196	0.88	0.168925028033099	0.8	0.544775224122235	0.0646209738400045	0.382944786542925	0.0021	0.0028	0.0224	0.159	0.0042	0.1782	0.2205	0.0113	0.0025	0.0062	0.0039	0.0087	0.0038	0.0045	0.0085	0.1256	0.1532	0.002	0.0025	0.016	0.0192	0.0117	0.0083	0.0104	0.0052	0.0028
11	rs76682378	96655314	0.88	0.168925028033099	0.79	0.597486775499064	0.0668252988712743	0.412606028813671	0.002	0.0028	0.0224	0.159	0.0042	0.1781	0.221	0.0113	0.0024	0.0061	0.0039	0.0087	0.0038	0.0046	0.0085	0.1257	0.1532	0.0019	0.0024	0.0159	0.0192	0.0117	0.0083	0.0104	0.0051	0.0028
11	rs61911557	96656542	0.88	0.168925028033099	0.79	0.597486775499064	0.0678049732652616	0.406884820740752	0.002	0.0028	0.0224	0.159	0.0042	0.1781	0.2211	0.0113	0.0024	0.0061	0.0039	0.0087	0.0038	0.0046	0.0085	0.1257	0.1532	0.0019	0.0024	0.0159	0.0192	0.0116	0.0083	0.0104	0.0051	0.0028
11	rs4264181	96666681	0.88	0.168925028033099	0.78	0.653412240020304	0.081739896950294	0.355785047937538	0.0018	0.0028	0.0222	0.159	0.0041	0.1784	0.2231	0.0111	0.0021	0.006	0.0038	0.0084	0.0036	0.0047	0.0084	0.1259	0.1531	0.0017	0.0022	0.0158	0.0193	0.0115	0.0082	0.0105	0.0048	0.0029
11	rs72980843	96668628	0.88	0.168925028033099	0.78	0.653412240020304	0.0817625703510846	0.355160200078183	0.0018	0.0028	0.0222	0.159	0.0041	0.1784	0.2231	0.0111	0.0021	0.006	0.0038	0.0084	0.0036	0.0047	0.0084	0.1259	0.1531	0.0017	0.0022	0.0158	0.0193	0.0115	0.0082	0.0105	0.0048	0.0029
11	rs77228667	96670530	0.88	0.168925028033099	0.78	0.653412240020304	0.0816945622296276	0.355160200078183	0.0018	0.0028	0.0222	0.159	0.0041	0.1784	0.2231	0.0111	0.0021	0.006	0.0038	0.0084	0.0036	0.0047	0.0084	0.1259	0.1531	0.0017	0.0022	0.0158	0.0193	0.0115	0.0082	0.0105	0.0048	0.0029
11	rs7939964	96675255	0.88	0.168925028033099	0.78	0.653412240020304	0.0779437966505664	0.341123151528787	0.0018	0.0028	0.0222	0.159	0.0041	0.1784	0.2233	0.0111	0.0021	0.0059	0.0038	0.0084	0.0036	0.0047	0.0084	0.126	0.1531	0.0017	0.0022	0.0157	0.0193	0.0115	0.0082	0.0105	0.0048	0.003
11	rs79854470	96677848	0.88	0.168925028033099	0.79	0.597486775499064	0.0785389708870032	0.350172753147174	0.0018	0.0028	0.0222	0.159	0.0041	0.1784	0.2234	0.0111	0.0021	0.0059	0.0038	0.0084	0.0036	0.0047	0.0084	0.1259	0.1532	0.0017	0.0022	0.0157	0.0193	0.0115	0.0082	0.0105	0.0048	0.003
11	rs10892340	96682854	0.88	0.168925028033099	0.78	0.653412240020304	0.0770455803580835	0.3506705877194	0.0018	0.0028	0.0222	0.1589	0.0041	0.1784	0.2235	0.0111	0.0021	0.0059	0.0038	0.0084	0.0036	0.0047	0.0084	0.1259	0.1532	0.0017	0.0022	0.0157	0.0192	0.0115	0.0082	0.0105	0.0048	0.003
11	Affx-6470892	96689040	0.88	0.168925028033099	0.78	0.653412240020304	0.0795596889439196	0.357035683804713	0.0017	0.0028	0.0222	0.1588	0.0041	0.1785	0.2239	0.011	0.0021	0.0058	0.0038	0.0083	0.0036	0.0047	0.0084	0.1257	0.1534	0.0017	0.0022	0.0157	0.0192	0.0114	0.0082	0.0105	0.0048	0.003
11	rs1869270	96692888	0.88	0.168925028033099	0.78	0.653412240020304	0.079403815574154	0.354785442021858	0.0017	0.0028	0.0222	0.1588	0.0041	0.1785	0.2239	0.011	0.0021	0.0058	0.0038	0.0083	0.0036	0.0047	0.0084	0.1257	0.1534	0.0017	0.0022	0.0157	0.0192	0.0114	0.0082	0.0105	0.0048	0.003
11	rs79751239	96695239	0.88	0.168925028033099	0.78	0.653412240020304	0.0803868556247922	0.362176333034778	0.0017	0.0028	0.0222	0.1588	0.0041	0.1785	0.2239	0.011	0.0021	0.0058	0.0038	0.0083	0.0036	0.0047	0.0084	0.1257	0.1535	0.0017	0.0022	0.0157	0.0192	0.0114	0.0082	0.0105	0.0048	0.003
11	rs74456996	96699904	0.88	0.168925028033099	0.78	0.653412240020304	0.0820122435972977	0.374547617800034	0.0017	0.0028	0.0222	0.1588	0.0041	0.1785	0.224	0.011	0.0021	0.0058	0.0038	0.0083	0.0036	0.0047	0.0084	0.1257	0.1535	0.0017	0.0022	0.0157	0.0192	0.0114	0.0082	0.0105	0.0048	0.003
11	rs17129652	96705036	0.88	0.168925028033099	0.78	0.653412240020304	0.0819213969292205	0.371380550087969	0.0017	0.0028	0.0222	0.1588	0.0041	0.1785	0.224	0.011	0.0021	0.0058	0.0038	0.0083	0.0036	0.0047	0.0084	0.1256	0.1535	0.0017	0.0022	0.0157	0.0192	0.0114	0.0082	0.0105	0.0048	0.003
11	rs11218658	96715605	0.88	0.168925028033099	0.78	0.653412240020304	0.0848373061231781	0.37607049208189	0.0017	0.0028	0.0222	0.1587	0.0041	0.1786	0.224	0.011	0.0021	0.0058	0.0038	0.0083	0.0036	0.0047	0.0084	0.1256	0.1535	0.0017	0.0023	0.0157	0.0192	0.0114	0.0082	0.0105	0.0048	0.003
11	rs117492352	96738168	0.88	0.168925028033099	0.78	0.653412240020304	0.0628082287639324	0.310301585774681	0.0017	0.0028	0.0222	0.1585	0.0043	0.1793	0.2231	0.0107	0.0021	0.0056	0.0038	0.0088	0.0034	0.005	0.0082	0.1257	0.1535	0.0017	0.0023	0.0155	0.0192	0.0116	0.0081	0.0106	0.0049	0.003
11	rs76111815	96741199	0.88	0.168925028033099	0.78	0.653412240020304	0.0611230933567865	0.302046984679206	0.0017	0.0028	0.0222	0.1585	0.0043	0.1794	0.223	0.0106	0.0021	0.0056	0.0038	0.0089	0.0034	0.005	0.0082	0.1257	0.1535	0.0017	0.0023	0.0154	0.0192	0.0116	0.0081	0.0106	0.0049	0.003
11	rs17129665	96747656	0.88	0.168925028033099	0.78	0.653412240020304	0.0691393049837623	0.215015704964201	0.0016	0.0028	0.0222	0.1586	0.0044	0.18	0.2228	0.0103	0.002	0.0057	0.0036	0.0085	0.0032	0.005	0.0082	0.1252	0.1547	0.0018	0.0025	0.0153	0.0189	0.0118	0.0078	0.0106	0.0049	0.0031
11	rs77203604	96750731	0.88	0.168925028033099	0.78	0.653412240020304	0.0719216828771429	0.196451224054656	0.0017	0.003	0.0224	0.1585	0.0045	0.1802	0.2223	0.01	0.002	0.0058	0.0034	0.0083	0.0032	0.005	0.0082	0.125	0.1552	0.0019	0.0026	0.0152	0.0186	0.0119	0.0077	0.0106	0.005	0.0033
11	rs112263604	96761748	0.87	0.194736090082605	0.78	0.653412240020304	0.0768275202107812	0.179869976297521	0.0018	0.0031	0.0224	0.1583	0.0045	0.1799	0.2224	0.01	0.0021	0.0059	0.0035	0.0082	0.0032	0.005	0.0081	0.125	0.1555	0.0019	0.0026	0.0151	0.0185	0.0119	0.0076	0.0107	0.0051	0.0034
11	rs11603277	96761808	0.87	0.194736090082605	0.79	0.597486775499064	0.0768928964123122	0.179869976297521	0.0018	0.0031	0.0224	0.1583	0.0045	0.1799	0.2224	0.01	0.0021	0.0059	0.0035	0.0082	0.0032	0.005	0.0081	0.125	0.1555	0.0019	0.0026	0.0151	0.0185	0.0119	0.0076	0.0107	0.0051	0.0034
11	rs76151958	96769716	0.87	0.194736090082605	0.81	0.49521423796015	0.0753552667519999	0.177456329898865	0.0018	0.0031	0.0225	0.1582	0.0046	0.18	0.2223	0.01	0.0021	0.0059	0.0035	0.0082	0.0032	0.005	0.0081	0.1249	0.1557	0.0019	0.0026	0.0151	0.0185	0.0119	0.0076	0.0107	0.005	0.0034
11	rs77407428	96770637	0.87	0.194736090082605	0.81	0.49521423796015	0.0750329787075781	0.177055151267119	0.0018	0.0031	0.0225	0.1582	0.0046	0.18	0.2223	0.01	0.0021	0.006	0.0035	0.0082	0.0032	0.005	0.0081	0.1249	0.1557	0.0019	0.0026	0.0151	0.0185	0.0119	0.0076	0.0107	0.005	0.0034
11	rs1349704	96777666	0.87	0.194736090082605	0.82	0.448736318624531	0.0726967617231868	0.172166323934022	0.0018	0.0031	0.0225	0.1581	0.0047	0.18	0.2222	0.01	0.0021	0.006	0.0035	0.0082	0.0032	0.005	0.0081	0.1249	0.1558	0.0019	0.0026	0.015	0.0185	0.0119	0.0076	0.0108	0.005	0.0034
11	rs585732	96780465	0.87	0.194736090082605	0.82	0.448736318624531	0.0841195340613079	0.168506434272203	0.0018	0.0031	0.0225	0.1581	0.0048	0.1798	0.2225	0.01	0.0021	0.006	0.0036	0.0082	0.0032	0.005	0.0082	0.1245	0.1557	0.0019	0.0027	0.015	0.0184	0.0119	0.0076	0.0108	0.005	0.0034
11	rs72961072	96796339	0.87	0.194736090082605	0.82	0.448736318624531	0.0895859444481716	0.16693231003981	0.0017	0.0031	0.0226	0.1581	0.0049	0.1797	0.2225	0.01	0.0021	0.006	0.0037	0.0082	0.0032	0.005	0.0082	0.1244	0.1556	0.0019	0.0027	0.015	0.0184	0.0119	0.0076	0.0108	0.005	0.0034
11	rs78047389	96800642	0.87	0.194736090082605	0.82	0.448736318624531	0.125251267250311	0.153097045109159	0.0017	0.0031	0.0227	0.1583	0.005	0.1794	0.2225	0.01	0.0023	0.006	0.0039	0.0082	0.0031	0.0051	0.0085	0.1239	0.1553	0.0017	0.0028	0.015	0.0182	0.0119	0.0077	0.0109	0.005	0.0035
11	rs35048658	96812111	0.87	0.194736090082605	0.82	0.448736318624531	0.153079956691581	0.139971900793282	0.0017	0.0031	0.0228	0.1585	0.0051	0.1791	0.2226	0.01	0.0024	0.006	0.004	0.0082	0.0031	0.0051	0.0087	0.1237	0.155	0.0016	0.0029	0.015	0.0181	0.0119	0.0078	0.0109	0.005	0.0036
11	rs74924605	96818618	0.87	0.194736090082605	0.82	0.448736318624531	0.156337605537713	0.140340967751042	0.0017	0.0031	0.0228	0.1585	0.0051	0.1788	0.2224	0.01	0.0025	0.0059	0.004	0.0082	0.0031	0.0051	0.0088	0.1236	0.155	0.0016	0.0029	0.0149	0.0181	0.0119	0.0079	0.011	0.005	0.0036
11	rs527305	96820557	0.87	0.194736090082605	0.82	0.448736318624531	0.16238638009068	0.139695333273199	0.0018	0.0031	0.0229	0.1585	0.0051	0.1784	0.2222	0.01	0.0027	0.0059	0.004	0.0082	0.0031	0.0051	0.009	0.1236	0.1549	0.0016	0.0029	0.0148	0.0181	0.012	0.0079	0.0111	0.0051	0.0037
11	rs78358482	96830751	0.87	0.194736090082605	0.81	0.49521423796015	0.115829133024715	0.135024392327929	0.0018	0.0031	0.0229	0.1589	0.0052	0.1785	0.2219	0.01	0.0027	0.0059	0.004	0.0081	0.0031	0.005	0.0092	0.1234	0.1551	0.0016	0.0028	0.0147	0.0181	0.012	0.0079	0.0111	0.005	0.0036
11	rs11223752	96833343	0.87	0.194736090082605	0.81	0.49521423796015	0.114255822828083	0.135479749741166	0.0018	0.0031	0.023	0.1589	0.0052	0.1785	0.2219	0.01	0.0027	0.0059	0.004	0.0081	0.0031	0.005	0.0092	0.1234	0.1551	0.0016	0.0028	0.0147	0.0181	0.012	0.0079	0.0111	0.005	0.0036
11	rs612293	96840021	0.87	0.194736090082605	0.81	0.49521423796015	0.105278806202435	0.133661706529128	0.0018	0.0031	0.023	0.159	0.0052	0.1785	0.2219	0.0099	0.0027	0.0059	0.004	0.0081	0.0031	0.005	0.0093	0.1233	0.1552	0.0016	0.0028	0.0146	0.0181	0.012	0.0079	0.0111	0.005	0.0036
11	rs17275283	96841814	0.87	0.194736090082605	0.81	0.49521423796015	0.103875037490147	0.133571041827139	0.0018	0.0031	0.023	0.1591	0.0052	0.1785	0.222	0.0099	0.0027	0.0059	0.004	0.0081	0.0031	0.005	0.0093	0.1233	0.1552	0.0016	0.0028	0.0146	0.0181	0.012	0.0079	0.0111	0.005	0.0036
11	rs72964347	96842539	0.87	0.194736090082605	0.81	0.49521423796015	0.10340095048575	0.1368491957257	0.0018	0.0031	0.023	0.1591	0.0052	0.1784	0.222	0.0099	0.0027	0.0059	0.004	0.0081	0.0031	0.005	0.0093	0.1233	0.1552	0.0016	0.0028	0.0146	0.0181	0.012	0.0079	0.0111	0.005	0.0036
11	rs11224256	96846025	0.88	0.168925028033099	0.82	0.448736318624531	0.0989387513644405	0.149492642432716	0.0019	0.0031	0.0229	0.1591	0.0052	0.1783	0.2219	0.0099	0.0028	0.0059	0.004	0.0081	0.0031	0.0049	0.0093	0.1236	0.1551	0.0017	0.0028	0.0146	0.0181	0.0119	0.0079	0.0109	0.005	0.0036
11	rs35420760	96850122	0.88	0.168925028033099	0.82	0.448736318624531	0.0763491900200454	0.156443977835024	0.002	0.0031	0.0227	0.1592	0.0054	0.177	0.2219	0.0098	0.0028	0.006	0.0042	0.0081	0.0029	0.0049	0.0097	0.124	0.155	0.0018	0.0028	0.0144	0.0181	0.0119	0.008	0.0113	0.005	0.0035
11	rs34220760	96850448	0.88	0.168925028033099	0.82	0.448736318624531	0.057140411546306	0.108936246111632	0.0021	0.0031	0.0225	0.159	0.0057	0.1757	0.2218	0.0097	0.0027	0.0061	0.0045	0.0083	0.0027	0.0051	0.0101	0.1243	0.1548	0.0019	0.0028	0.0142	0.0181	0.012	0.0081	0.0117	0.005	0.0035
11	rs10894980	96851531	0.89	0.145699762692903	0.82	0.448736318624531	0.0395913006121721	0.0659305037042551	0.0022	0.0031	0.0222	0.1588	0.0062	0.1733	0.2219	0.0095	0.0027	0.0063	0.0048	0.0088	0.0023	0.0053	0.0108	0.1245	0.1545	0.0021	0.0029	0.0136	0.0183	0.0122	0.0084	0.0122	0.0052	0.0034
11	rs7106084	96853098	0.89	0.145699762692903	0.82	0.448736318624531	0.0107103369973619	0.041214040100107	0.0025	0.0032	0.0226	0.1605	0.0064	0.1711	0.2196	0.0093	0.0027	0.0064	0.0052	0.0096	0.0026	0.0054	0.012	0.1248	0.1525	0.0021	0.003	0.0133	0.0184	0.0124	0.0084	0.0129	0.0053	0.0032
11	rs117377167	96855913	0.89	0.145699762692903	0.82	0.448736318624531	0.00941472274479443	0.0390580037421088	0.0025	0.0032	0.0226	0.1607	0.0064	0.1711	0.2195	0.0092	0.0027	0.0064	0.0052	0.0096	0.0026	0.0054	0.0121	0.125	0.1524	0.0021	0.003	0.0131	0.0184	0.0124	0.0084	0.0129	0.0054	0.0031
11	rs80273269	96856120	0.89	0.145699762692903	0.82	0.448736318624531	0.00933605504163846	0.0390034073936742	0.0025	0.0032	0.0226	0.1607	0.0064	0.1711	0.2195	0.0091	0.0027	0.0064	0.0052	0.0096	0.0026	0.0054	0.0121	0.125	0.1524	0.0021	0.003	0.0131	0.0184	0.0124	0.0084	0.0129	0.0054	0.0031
11	rs1944790	96860873	0.89	0.145699762692903	0.82	0.448736318624531	0.00776238710185539	0.0335156460607513	0.0025	0.0032	0.0227	0.1609	0.0064	0.1711	0.2194	0.0091	0.0026	0.0064	0.0052	0.0097	0.0026	0.0054	0.0123	0.1252	0.1523	0.0021	0.003	0.0129	0.0183	0.0125	0.0084	0.013	0.0054	0.0031
11	rs79221289	96861744	0.89	0.145699762692903	0.82	0.448736318624531	0.00796447621597878	0.0341808106081697	0.0025	0.0032	0.0227	0.1609	0.0064	0.1711	0.2193	0.009	0.0026	0.0064	0.0052	0.0097	0.0026	0.0054	0.0123	0.1252	0.1523	0.0021	0.003	0.0129	0.0183	0.0125	0.0084	0.013	0.0054	0.0031
11	rs17129783	96867381	0.89	0.145699762692903	0.82	0.448736318624531	0.00760607785651896	0.0378648650249688	0.0026	0.0032	0.0227	0.1611	0.0065	0.1713	0.2192	0.009	0.0026	0.0064	0.0052	0.0097	0.0026	0.0054	0.0124	0.1251	0.1521	0.0021	0.003	0.0129	0.0183	0.0124	0.0085	0.013	0.0054	0.003
11	rs7113937	96877756	0.89	0.145699762692903	0.82	0.448736318624531	0.00435624082589615	0.035738633523189	0.0027	0.0032	0.0225	0.1616	0.0069	0.1719	0.2181	0.0087	0.0023	0.0064	0.0055	0.0098	0.0026	0.0057	0.0129	0.1248	0.1511	0.002	0.0029	0.0127	0.0184	0.0124	0.0087	0.0132	0.0055	0.0028
11	rs7117429	96885357	0.89	0.145699762692903	0.82	0.448736318624531	0.00385321716748489	0.0352158317848792	0.0028	0.0032	0.0225	0.1615	0.0069	0.1719	0.2177	0.0087	0.0024	0.0065	0.0056	0.0098	0.0027	0.0058	0.0131	0.1247	0.1508	0.0021	0.0029	0.0127	0.0184	0.0125	0.0088	0.0132	0.0056	0.0028
11	rs72956488	96886272	0.89	0.145699762692903	0.82	0.448736318624531	0.00399091695059014	0.0366354534572784	0.0028	0.0032	0.0224	0.1615	0.007	0.1719	0.2177	0.0087	0.0024	0.0065	0.0056	0.0098	0.0027	0.0058	0.0131	0.1246	0.1507	0.0021	0.0029	0.0127	0.0184	0.0125	0.0088	0.0132	0.0056	0.0028
11	rs1943832	96888916	0.89	0.145699762692903	0.82	0.448736318624531	0.00393537926218797	0.0379187350825751	0.0028	0.0033	0.0224	0.1615	0.007	0.1719	0.2176	0.0087	0.0024	0.0065	0.0056	0.0098	0.0027	0.0058	0.0131	0.1246	0.1506	0.0021	0.0029	0.0127	0.0184	0.0125	0.0088	0.0132	0.0056	0.0028
11	rs7112489	96889882	0.89	0.145699762692903	0.82	0.448736318624531	0.00370730367599994	0.0344898318453624	0.0028	0.0033	0.0224	0.1615	0.007	0.1719	0.2175	0.0087	0.0024	0.0065	0.0056	0.0098	0.0027	0.0058	0.0131	0.1245	0.1506	0.0021	0.0029	0.0127	0.0184	0.0125	0.0088	0.0132	0.0057	0.0028
11	rs10791441	96903594	0.9	0.124917206299546	0.82	0.448736318624531	0.0020676115008473	0.0517643442350716	0.0032	0.0034	0.0219	0.1607	0.0076	0.1718	0.2152	0.0091	0.0028	0.0075	0.0065	0.0097	0.0032	0.0065	0.0133	0.1233	0.1487	0.0025	0.0031	0.0129	0.0186	0.0124	0.0094	0.0129	0.0063	0.003
11	rs10895067	96909503	0.9	0.124917206299546	0.82	0.448736318624531	0.000310137228492998	0.0479903574485718	0.0034	0.0035	0.0219	0.1603	0.0077	0.1721	0.2137	0.0094	0.0029	0.0075	0.0067	0.0101	0.0034	0.007	0.0135	0.1222	0.1483	0.0027	0.0029	0.0129	0.0188	0.0123	0.0095	0.0131	0.0068	0.0029
11	rs11224662	96922959	0.9	0.124917206299546	0.82	0.448736318624531	0.00032097220210468	0.0465631767339599	0.0034	0.0035	0.0219	0.1602	0.0077	0.1721	0.2139	0.0093	0.0029	0.0075	0.0067	0.0101	0.0033	0.007	0.0135	0.1224	0.1482	0.0027	0.0029	0.0129	0.0188	0.0124	0.0095	0.0131	0.0068	0.0029
11	rs116999242	96926947	0.9	0.124917206299546	0.82	0.448736318624531	0.000323567342363652	0.0468589406005095	0.0034	0.0035	0.0219	0.1601	0.0077	0.1721	0.2139	0.0093	0.0029	0.0075	0.0067	0.0101	0.0033	0.007	0.0135	0.1223	0.1482	0.0027	0.0029	0.0129	0.0188	0.0124	0.0095	0.0131	0.0068	0.0029
11	rs79982493	96945153	0.89	0.145699762692903	0.83	0.405269641990714	0.000380787743330991	0.0538865848124966	0.0033	0.0035	0.0219	0.1601	0.0078	0.1725	0.2139	0.0095	0.003	0.0075	0.0067	0.0101	0.0034	0.007	0.0135	0.1216	0.1482	0.0027	0.0029	0.0129	0.0188	0.0123	0.0095	0.0129	0.0069	0.0029
11	rs76626256	96949504	0.89	0.145699762692903	0.83	0.405269641990714	0.000344284276694779	0.0488919502188762	0.0033	0.0035	0.022	0.16	0.0079	0.1725	0.214	0.0096	0.0029	0.0075	0.0068	0.0101	0.0034	0.007	0.0136	0.1214	0.1482	0.0026	0.0028	0.0129	0.0189	0.0122	0.0095	0.0129	0.0069	0.0027
11	rs117252096	96954326	0.89	0.145699762692903	0.83	0.405269641990714	0.000354701693771932	0.04805023439048	0.0033	0.0035	0.022	0.16	0.0079	0.1725	0.214	0.0097	0.003	0.0075	0.0068	0.0101	0.0034	0.007	0.0136	0.1213	0.1482	0.0026	0.0028	0.0129	0.0189	0.0122	0.0095	0.0129	0.0069	0.0027
11	rs11224899	96959525	0.89	0.145699762692903	0.83	0.405269641990714	0.000381161070462649	0.0466222634313	0.0033	0.0035	0.022	0.1599	0.0079	0.1727	0.2141	0.0097	0.003	0.0076	0.0068	0.0101	0.0035	0.007	0.0136	0.121	0.1482	0.0026	0.0028	0.0128	0.0189	0.0123	0.0096	0.0129	0.007	0.0027
11	rs35229636	96959863	0.89	0.145699762692903	0.83	0.405269641990714	0.000366465177834752	0.0478707019911049	0.0033	0.0035	0.022	0.1599	0.0079	0.1726	0.2141	0.0097	0.003	0.0076	0.0068	0.0101	0.0035	0.007	0.0136	0.1208	0.1482	0.0026	0.0028	0.0128	0.0189	0.0123	0.0096	0.0128	0.007	0.0028
11	rs11224913	96961034	0.89	0.145699762692903	0.83	0.405269641990714	0.000283804540821485	0.0526337298362892	0.0033	0.0035	0.0221	0.1601	0.0079	0.1722	0.2138	0.0098	0.003	0.0076	0.0068	0.0104	0.0035	0.007	0.0137	0.1203	0.1485	0.0026	0.0028	0.0129	0.019	0.0123	0.0096	0.0128	0.007	0.0028
11	rs74973995	96962052	0.9	0.124917206299546	0.83	0.405269641990714	0.000342914905322564	0.0707352835858344	0.0033	0.0035	0.0221	0.1599	0.0079	0.1722	0.2137	0.0098	0.003	0.0076	0.0068	0.0105	0.0035	0.007	0.0137	0.1203	0.1485	0.0026	0.0027	0.0129	0.0189	0.0123	0.0096	0.0128	0.007	0.0027
11	rs75872204	96974708	0.9	0.124917206299546	0.84	0.364737902801441	0.000248241259646941	0.0739440968086657	0.0032	0.0035	0.0222	0.159	0.008	0.172	0.2131	0.01	0.003	0.0076	0.0069	0.0114	0.0035	0.007	0.0138	0.1203	0.1484	0.0026	0.0026	0.0131	0.0189	0.0123	0.0097	0.0128	0.0071	0.0026
11	rs6590937	96989046	0.91	0.106429816649543	0.86	0.29215087580064	0.00168891116092223	0.0934420856303372	0.003	0.0033	0.0225	0.1551	0.0089	0.1725	0.2113	0.0108	0.0028	0.0083	0.0077	0.0126	0.0034	0.0074	0.0146	0.1205	0.1466	0.0029	0.0018	0.0143	0.0188	0.0126	0.0101	0.013	0.0078	0.0021
11	rs2000967	96993288	0.91	0.106429816649543	0.86	0.29215087580064	0.00179621035579094	0.0999341173109123	0.003	0.0033	0.0225	0.155	0.0089	0.1725	0.2113	0.0108	0.0028	0.0083	0.0077	0.0126	0.0034	0.0074	0.0146	0.1205	0.1463	0.0029	0.0018	0.0143	0.0188	0.0126	0.0101	0.013	0.0078	0.0021
11	rs1789199	96997167	0.91	0.106429816649543	0.86	0.29215087580064	0.00424319346883414	0.0806850783757492	0.003	0.0033	0.0226	0.1547	0.0091	0.1722	0.2107	0.0111	0.0028	0.0084	0.0078	0.0129	0.0035	0.0075	0.0151	0.1206	0.1456	0.0029	0.0018	0.0144	0.0186	0.0127	0.0104	0.0127	0.0079	0.0021
11	rs1793384	96997932	0.91	0.106429816649543	0.86	0.29215087580064	0.00487668372451834	0.0862026536973973	0.003	0.0033	0.0226	0.1547	0.0092	0.1722	0.2103	0.0111	0.0028	0.0084	0.0078	0.013	0.0035	0.0075	0.0152	0.1206	0.1458	0.0029	0.0018	0.0144	0.0185	0.0128	0.0105	0.0126	0.008	0.0021
11	rs78434254	97007012	0.91	0.106429816649543	0.86	0.29215087580064	0.00785219096785908	0.129514703686575	0.003	0.0032	0.0226	0.1546	0.0093	0.1722	0.2096	0.0112	0.0028	0.0085	0.0078	0.0131	0.0036	0.0075	0.0154	0.1206	0.1459	0.0028	0.0018	0.0144	0.0184	0.0129	0.0106	0.0125	0.008	0.0021
11	rs1690577	97016150	0.91	0.106429816649543	0.86	0.29215087580064	0.00786508474323219	0.125948150301075	0.003	0.0032	0.0225	0.1546	0.0094	0.1722	0.2093	0.0113	0.0028	0.0085	0.0078	0.0132	0.0036	0.0076	0.0155	0.1206	0.146	0.0028	0.0018	0.0144	0.0183	0.013	0.0106	0.0124	0.0081	0.0021
11	rs7127714	97016249	0.91	0.106429816649543	0.86	0.29215087580064	0.00847136785864087	0.131762517932538	0.003	0.0032	0.0225	0.1546	0.0094	0.1722	0.2093	0.0113	0.0028	0.0085	0.0078	0.013	0.0036	0.0075	0.0155	0.1206	0.146	0.0028	0.0018	0.0144	0.0183	0.0129	0.0107	0.0124	0.0081	0.0021
11	rs117330175	97018953	0.91	0.106429816649543	0.86	0.29215087580064	0.0116535745201298	0.16020365553302	0.003	0.0032	0.0225	0.1546	0.0094	0.1723	0.2093	0.0113	0.0028	0.0085	0.0078	0.0131	0.0036	0.0075	0.0155	0.1206	0.1459	0.0028	0.0018	0.0144	0.0183	0.0129	0.0107	0.0124	0.0081	0.0021
11	rs78745584	97029941	0.91	0.106429816649543	0.86	0.29215087580064	0.0179758089653641	0.170679278220969	0.003	0.0032	0.0226	0.1545	0.0094	0.1724	0.2089	0.0117	0.0028	0.0086	0.0078	0.0131	0.0037	0.0075	0.0156	0.1204	0.1456	0.0028	0.0017	0.0144	0.0182	0.0129	0.0107	0.0123	0.0081	0.0022
11	rs76214328	97034979	0.91	0.106429816649543	0.86	0.29215087580064	0.0263005267750424	0.162824983309083	0.003	0.0032	0.0228	0.1543	0.0094	0.1727	0.2085	0.0117	0.0028	0.0086	0.0079	0.0133	0.0037	0.0074	0.0157	0.1203	0.1456	0.0028	0.0017	0.0143	0.0181	0.013	0.0108	0.0122	0.0082	0.0022
11	rs72960525	97037705	0.9	0.124917206299546	0.86	0.29215087580064	0.0345279652962999	0.153097045109159	0.003	0.0032	0.0229	0.1541	0.0095	0.173	0.2079	0.0117	0.0028	0.0087	0.0079	0.0134	0.0038	0.0075	0.0158	0.12	0.1457	0.0028	0.0017	0.0143	0.0179	0.013	0.0109	0.0121	0.0083	0.0023
11	rs1793372	97040910	0.9	0.124917206299546	0.86	0.29215087580064	0.0332091388358868	0.153382911667187	0.003	0.0032	0.0232	0.1539	0.0096	0.1731	0.2074	0.0117	0.0028	0.0087	0.008	0.0135	0.0038	0.0075	0.0159	0.1199	0.1458	0.0029	0.0017	0.0142	0.0178	0.013	0.0109	0.012	0.0084	0.0023
11	rs76214457	97042666	0.9	0.124917206299546	0.86	0.29215087580064	0.0469126206321413	0.155485078419996	0.003	0.0031	0.0232	0.1536	0.0097	0.1731	0.2066	0.0117	0.0027	0.0088	0.0081	0.0135	0.0038	0.0075	0.0159	0.1201	0.1459	0.0029	0.0017	0.0142	0.0178	0.0131	0.0111	0.012	0.0084	0.0023
11	rs1038960	97045753	0.9	0.124917206299546	0.86	0.29215087580064	0.0551190407675116	0.150154294629113	0.003	0.0031	0.0236	0.1522	0.0101	0.173	0.203	0.0118	0.0025	0.0095	0.0088	0.0139	0.0039	0.0079	0.0163	0.1207	0.1461	0.0029	0.0016	0.0143	0.0177	0.0133	0.0118	0.0123	0.0087	0.0022
11	rs1494044	97046022	0.9	0.124917206299546	0.84	0.364737902801441	0.0564968388904632	0.151385858353115	0.003	0.0031	0.0236	0.1522	0.0101	0.1733	0.2027	0.0118	0.0025	0.0095	0.0088	0.0139	0.0039	0.0079	0.0163	0.1208	0.1461	0.0029	0.0016	0.0143	0.0177	0.0133	0.0118	0.0123	0.0087	0.0022
11	rs111450892	97048667	0.9	0.124917206299546	0.83	0.405269641990714	0.0892498607673675	0.227768889453881	0.003	0.003	0.0236	0.1521	0.0101	0.1733	0.2026	0.0117	0.0025	0.0096	0.0088	0.014	0.0039	0.0081	0.0163	0.1208	0.146	0.0029	0.0015	0.0142	0.0176	0.0132	0.0118	0.0123	0.0087	0.0022
11	rs11225289	97048713	0.9	0.124917206299546	0.83	0.405269641990714	0.0906474231463165	0.227877988354609	0.003	0.003	0.0236	0.1521	0.0101	0.1733	0.2026	0.0117	0.0025	0.0096	0.0088	0.014	0.0039	0.0081	0.0163	0.1208	0.146	0.0029	0.0015	0.0142	0.0176	0.0132	0.0118	0.0123	0.0086	0.0022
11	rs1793382	97051784	0.9	0.124917206299546	0.84	0.364737902801441	0.463805777808182	0.259302461967339	0.003	0.0028	0.0238	0.1469	0.0114	0.1742	0.2005	0.0122	0.0019	0.0106	0.0102	0.0157	0.0039	0.0088	0.0168	0.1229	0.1442	0.0028	0.001	0.0143	0.0162	0.0133	0.0126	0.0131	0.0089	0.0019
11	rs7929969	97051837	0.9	0.124917206299546	0.83	0.405269641990714	0.43136574333206	0.288674221462003	0.003	0.0028	0.0238	0.1467	0.0114	0.174	0.2006	0.0122	0.0019	0.0106	0.0102	0.0158	0.0039	0.009	0.0168	0.1229	0.1441	0.0027	0.001	0.0143	0.0162	0.0133	0.0126	0.0131	0.009	0.0019
11	rs17194547	97051938	0.9	0.124917206299546	0.83	0.405269641990714	0.454488121034666	0.281415529870671	0.003	0.0028	0.0238	0.1467	0.0114	0.1739	0.2006	0.0122	0.0019	0.0106	0.0102	0.0158	0.0039	0.009	0.0168	0.1232	0.1439	0.0027	0.001	0.0143	0.0163	0.0133	0.0125	0.0129	0.009	0.0019
11	rs1494049	97052967	0.9	0.124917206299546	0.84	0.364737902801441	0.514706781104073	0.285857716773013	0.003	0.0028	0.024	0.1463	0.0114	0.174	0.2011	0.0121	0.0019	0.0106	0.0103	0.0156	0.0039	0.0091	0.0169	0.1232	0.1428	0.0027	0.001	0.0143	0.0164	0.0134	0.0126	0.0132	0.009	0.0019
11	rs73524843	97056488	0.9	0.124917206299546	0.84	0.364737902801441	0.307138407747111	0.229625873785198	0.003	0.0033	0.0241	0.1435	0.0117	0.1729	0.2009	0.0125	0.002	0.011	0.0107	0.0154	0.0041	0.0099	0.0168	0.123	0.1415	0.0028	0.0011	0.0146	0.0169	0.0142	0.0121	0.0146	0.0091	0.0019
11	rs6590975	97056607	0.9	0.124917206299546	0.84	0.364737902801441	0.342935013266492	0.237655130025617	0.003	0.0033	0.0245	0.143	0.0117	0.1737	0.1988	0.0123	0.0018	0.0111	0.0108	0.0158	0.004	0.01	0.0169	0.1231	0.1416	0.0028	0.0011	0.0148	0.0172	0.0143	0.0121	0.0148	0.0092	0.0018
11	rs66970671	97062583	0.88	0.168925028033099	0.84	0.364737902801441	0.0761324040859544	0.15894691087472	0.0029	0.0037	0.0235	0.1414	0.0107	0.1753	0.1991	0.0124	0.0017	0.0115	0.0107	0.0165	0.0035	0.0099	0.018	0.1208	0.1426	0.0025	0.0013	0.0137	0.017	0.0157	0.012	0.0168	0.0091	0.0016
11	rs11537187	97071896	0.88	0.168925028033099	0.83	0.405269641990714	0.0577888435266289	0.141728119479698	0.0029	0.0037	0.0235	0.1413	0.0106	0.1753	0.199	0.0124	0.0017	0.0115	0.0107	0.0165	0.0035	0.0099	0.018	0.1208	0.1426	0.0025	0.0013	0.0137	0.017	0.0158	0.012	0.0168	0.0091	0.0016
11	rs61910012	97076037	0.88	0.168925028033099	0.83	0.405269641990714	0.0514212389680897	0.137123690700647	0.0029	0.0037	0.0235	0.1411	0.0106	0.1753	0.1991	0.0124	0.0017	0.0115	0.0107	0.0165	0.0035	0.0098	0.018	0.121	0.1426	0.0025	0.0013	0.0136	0.0171	0.0158	0.0121	0.0168	0.009	0.0016
11	rs7124809	97078375	0.88	0.168925028033099	0.83	0.405269641990714	0.045021542392801	0.133571041827139	0.0029	0.0037	0.0235	0.141	0.0106	0.1754	0.1991	0.0124	0.0017	0.0115	0.0107	0.0166	0.0035	0.0098	0.018	0.1212	0.1426	0.0025	0.0013	0.0136	0.0172	0.0158	0.0121	0.0169	0.009	0.0016
11	rs1690597	97078926	0.88	0.168925028033099	0.83	0.405269641990714	0.0423858971279311	0.13077171605386	0.0029	0.0037	0.0235	0.141	0.0106	0.1754	0.1992	0.0123	0.0017	0.0115	0.0106	0.0166	0.0035	0.0098	0.018	0.1213	0.1427	0.0025	0.0013	0.0136	0.0172	0.0158	0.0121	0.0169	0.009	0.0016
11	rs4754883	97080660	0.88	0.168925028033099	0.83	0.405269641990714	0.040750531006588	0.126836312387972	0.0029	0.0037	0.0235	0.1411	0.0106	0.1753	0.199	0.0123	0.0017	0.0115	0.0106	0.0166	0.0035	0.0098	0.018	0.1217	0.1428	0.0025	0.0013	0.0134	0.017	0.0158	0.0121	0.0169	0.0089	0.0016
11	rs72960573	97089719	0.88	0.168925028033099	0.83	0.405269641990714	0.058278364041622	0.102956120694023	0.0027	0.0036	0.0235	0.1411	0.0103	0.1757	0.1988	0.0122	0.0016	0.0113	0.0105	0.0168	0.0034	0.0096	0.0181	0.122	0.1434	0.0025	0.0013	0.0135	0.017	0.0158	0.012	0.017	0.0087	0.0015
11	rs12799909	97094787	0.88	0.168925028033099	0.83	0.405269641990714	0.0633254381859054	0.0727249699591535	0.0023	0.0035	0.0234	0.1411	0.0097	0.1765	0.1982	0.0123	0.0015	0.0109	0.0103	0.0171	0.0033	0.0094	0.0184	0.1226	0.1447	0.0024	0.0013	0.0135	0.0171	0.0159	0.0119	0.0173	0.0082	0.0012
11	rs11225508	97097033	0.88	0.168925028033099	0.82	0.448736318624531	0.0578611920322298	0.0696788039230055	0.0022	0.0035	0.0234	0.1411	0.0096	0.1767	0.198	0.0123	0.0015	0.0109	0.0103	0.0171	0.0033	0.0093	0.0184	0.1228	0.145	0.0023	0.0012	0.0135	0.0171	0.0159	0.0119	0.0174	0.0081	0.0012
11	rs60355135	97098438	0.88	0.168925028033099	0.82	0.448736318624531	0.0634022995205393	0.067308666105179	0.0022	0.0035	0.0234	0.1411	0.0096	0.1767	0.198	0.0123	0.0015	0.0108	0.0103	0.0171	0.0032	0.0093	0.0184	0.1228	0.145	0.0023	0.0012	0.0135	0.0171	0.0159	0.0118	0.0174	0.008	0.0012
11	rs11828565	97101295	0.88	0.168925028033099	0.82	0.448736318624531	0.0639033953465452	0.0689082558075355	0.0022	0.0035	0.0234	0.1412	0.0095	0.1768	0.1979	0.0123	0.0015	0.0108	0.0103	0.0172	0.0032	0.0093	0.0184	0.1229	0.1451	0.0023	0.0012	0.0135	0.0171	0.0159	0.0119	0.0174	0.008	0.0012
11	rs11225535	97104242	0.87	0.194736090082605	0.82	0.448736318624531	0.0578611920322298	0.0745206892954474	0.002	0.0034	0.0231	0.1419	0.0091	0.1773	0.1973	0.0122	0.0014	0.0107	0.0102	0.0174	0.0029	0.0092	0.0183	0.1238	0.1463	0.0021	0.0011	0.0136	0.0169	0.0157	0.0115	0.018	0.0078	9e-04
11	rs12574400	97105176	0.87	0.194736090082605	0.82	0.448736318624531	0.0571045301446818	0.0910814379622124	0.0019	0.0033	0.023	0.142	0.0088	0.1774	0.197	0.0122	0.0013	0.0108	0.0103	0.0175	0.0027	0.0092	0.0182	0.1241	0.1467	0.002	0.001	0.0136	0.017	0.0156	0.0115	0.0181	0.0078	8e-04
11	rs1365449	97111552	0.85	0.254661707966279	0.82	0.448736318624531	0.04038047808702	0.177556673590992	0.0017	0.0031	0.0228	0.1431	0.0083	0.1791	0.1963	0.0116	0.001	0.0109	0.0104	0.0178	0.002	0.009	0.0177	0.1247	0.1486	0.0016	0.001	0.0131	0.0173	0.0148	0.0109	0.0186	0.0081	5e-04
11	rs2433346	97124903	0.85	0.254661707966279	0.82	0.448736318624531	0.0284074226794088	0.170976327572541	0.0017	0.0031	0.0229	0.1431	0.0083	0.1789	0.1962	0.0118	0.001	0.0109	0.0102	0.0177	0.0019	0.0092	0.0177	0.1241	0.1489	0.0015	0.0011	0.0131	0.018	0.0148	0.0109	0.0184	0.0082	5e-04
11	rs36058326	97127250	0.85	0.254661707966279	0.82	0.448736318624531	0.0354401476430437	0.235336239551216	0.0016	0.003	0.0229	0.1436	0.0082	0.1796	0.197	0.012	9e-04	0.0105	0.01	0.0179	0.0017	0.0091	0.0174	0.1236	0.1501	0.0014	0.001	0.0128	0.0178	0.0145	0.0106	0.0181	0.0083	3e-04
11	rs2555330	97127732	0.85	0.254661707966279	0.82	0.448736318624531	0.0311966217416645	0.228532937720587	0.0016	0.003	0.0229	0.1437	0.0082	0.1796	0.1971	0.012	9e-04	0.0105	0.01	0.018	0.0017	0.0091	0.0174	0.1235	0.1502	0.0014	0.001	0.0128	0.0178	0.0144	0.0106	0.0181	0.0083	3e-04
11	rs12798864	97139409	0.85	0.254661707966279	0.82	0.448736318624531	0.0110070081720388	0.256578203829785	0.0016	0.0029	0.0228	0.1435	0.008	0.1805	0.198	0.0121	8e-04	0.0102	0.0094	0.018	0.0013	0.0092	0.0173	0.1235	0.1503	0.0014	0.001	0.0129	0.0178	0.0143	0.0106	0.0181	0.0084	3e-04
11	rs61894281	97140778	0.85	0.254661707966279	0.82	0.448736318624531	0.0105105691172478	0.253524251043668	0.0016	0.0029	0.0228	0.1435	0.008	0.1805	0.1981	0.012	8e-04	0.0102	0.0094	0.018	0.0013	0.0092	0.0173	0.1235	0.1503	0.0014	0.001	0.0129	0.0178	0.0143	0.0106	0.0181	0.0084	3e-04
11	rs35041213	97144699	0.85	0.254661707966279	0.82	0.448736318624531	0.0103506692099038	0.236218764368775	0.0016	0.0029	0.0228	0.1435	0.0079	0.1805	0.1982	0.012	8e-04	0.0102	0.0094	0.0181	0.0013	0.0091	0.0173	0.1234	0.1505	0.0014	0.001	0.0128	0.0177	0.0142	0.0105	0.0182	0.0084	3e-04
11	rs12574921	97146363	0.85	0.254661707966279	0.82	0.448736318624531	0.0097851204162966	0.230391933645373	0.0016	0.0029	0.0228	0.1435	0.0079	0.1805	0.1983	0.012	8e-04	0.0102	0.0093	0.0181	0.0013	0.0091	0.0173	0.1234	0.1506	0.0014	0.001	0.0128	0.0177	0.0143	0.0105	0.0181	0.0084	3e-04
11	rs12800352	97161196	0.85	0.254661707966279	0.83	0.405269641990714	0.00893120627422822	0.224829647859156	0.0016	0.003	0.0226	0.144	0.0079	0.1807	0.1983	0.0119	8e-04	0.01	0.0091	0.018	0.0013	0.009	0.0174	0.1236	0.1512	0.0013	0.001	0.0127	0.0176	0.0141	0.0104	0.0182	0.0083	2e-04
11	rs11225955	97163370	0.85	0.254661707966279	0.83	0.405269641990714	0.00860415391581474	0.228423737141454	0.0016	0.003	0.0225	0.1441	0.0079	0.1808	0.1983	0.0119	8e-04	0.0099	0.0091	0.018	0.0012	0.009	0.0174	0.1236	0.1514	0.0013	0.001	0.0126	0.0176	0.0141	0.0104	0.0182	0.0083	2e-04
11	rs73524443	97166386	0.85	0.254661707966279	0.82	0.448736318624531	0.00809555797202769	0.238208322460195	0.0016	0.003	0.0225	0.1443	0.0078	0.1809	0.1984	0.0118	8e-04	0.0099	0.0091	0.018	0.0012	0.0089	0.0174	0.1237	0.1516	0.0013	0.001	0.0126	0.0175	0.0141	0.0104	0.0182	0.0083	2e-04
11	rs1426651	97176319	0.84	0.289034762536342	0.82	0.448736318624531	0.00366439206504326	0.211173207027772	0.0015	0.0032	0.0218	0.1457	0.0076	0.1816	0.1984	0.0114	7e-04	0.0093	0.0088	0.0177	9e-04	0.0087	0.0176	0.1239	0.1536	0.0012	0.001	0.0123	0.0172	0.0139	0.01	0.0183	0.008	2e-04
11	rs4754988	97178846	0.84	0.289034762536342	0.82	0.448736318624531	0.00588853501505241	0.242314726367824	0.0013	0.0031	0.0214	0.1465	0.0072	0.1831	0.1998	0.0103	6e-04	0.0083	0.0086	0.0177	6e-04	0.0082	0.0177	0.1254	0.156	0.001	8e-04	0.0119	0.0166	0.0135	0.0094	0.018	0.0074	2e-04
11	rs1121640	97189426	0.84	0.289034762536342	0.82	0.448736318624531	0.00712764548063365	0.2398703721829	0.0013	0.0031	0.0212	0.1465	0.0071	0.1834	0.1999	0.0103	6e-04	0.0082	0.0087	0.0176	6e-04	0.0081	0.0177	0.1256	0.1564	0.001	7e-04	0.0119	0.0166	0.0134	0.0093	0.0179	0.0073	2e-04
11	rs111692858	97189428	0.84	0.289034762536342	0.82	0.448736318624531	0.00712764548063365	0.2398703721829	0.0013	0.0031	0.0212	0.1465	0.0071	0.1834	0.1999	0.0103	6e-04	0.0082	0.0087	0.0176	6e-04	0.0081	0.0177	0.1256	0.1564	0.001	7e-04	0.0119	0.0166	0.0134	0.0093	0.0179	0.0073	2e-04
11	Affx-6483885	97199047	0.84	0.289034762536342	0.82	0.448736318624531	0.00847592050544987	0.248235742009715	0.0013	0.0031	0.0212	0.1465	0.0071	0.1835	0.1999	0.0103	6e-04	0.0081	0.0088	0.0176	6e-04	0.0081	0.0177	0.1257	0.1566	0.001	7e-04	0.0118	0.0166	0.0134	0.0093	0.0179	0.0073	2e-04
11	rs114662153	97206754	0.84	0.289034762536342	0.82	0.448736318624531	0.0099847159103082	0.259643628469326	0.0013	0.0031	0.0211	0.1465	0.0071	0.1836	0.1999	0.0103	6e-04	0.008	0.0088	0.0176	6e-04	0.008	0.0177	0.1258	0.1567	0.001	7e-04	0.0118	0.0165	0.0133	0.0093	0.0178	0.0072	2e-04
11	rs11226152	97207254	0.84	0.289034762536342	0.82	0.448736318624531	0.0099847159103082	0.25578533317104	0.0013	0.0031	0.0211	0.1465	0.0071	0.1836	0.1999	0.0103	6e-04	0.008	0.0088	0.0176	6e-04	0.008	0.0177	0.1258	0.1567	0.001	7e-04	0.0118	0.0165	0.0133	0.0093	0.0178	0.0072	2e-04
11	rs7944517	97208161	0.84	0.289034762536342	0.82	0.448736318624531	0.0107866662129385	0.266152358239991	0.0012	0.0031	0.021	0.1465	0.0071	0.1836	0.1999	0.0103	6e-04	0.008	0.0088	0.0176	6e-04	0.008	0.0176	0.1258	0.1568	0.001	7e-04	0.0118	0.0165	0.0133	0.0093	0.0182	0.0072	2e-04
11	rs17130037	97209178	0.84	0.289034762536342	0.82	0.448736318624531	0.0108689014814374	0.271672146516398	0.0012	0.0031	0.021	0.1465	0.0071	0.1836	0.1999	0.0103	6e-04	0.008	0.0088	0.0176	6e-04	0.008	0.0176	0.1258	0.1568	0.001	7e-04	0.0118	0.0165	0.0133	0.0092	0.0181	0.0072	2e-04
11	rs79434731	97223800	0.84	0.289034762536342	0.82	0.448736318624531	0.0142026661847974	0.322138494996143	0.0012	0.0031	0.0209	0.1464	0.0071	0.1839	0.1999	0.0104	6e-04	0.0077	0.0089	0.0175	6e-04	0.0078	0.0175	0.1263	0.1574	0.001	5e-04	0.0117	0.0164	0.0132	0.0091	0.018	0.0071	3e-04
11	rs79479691	97228511	0.84	0.289034762536342	0.81	0.49521423796015	0.0163848507731748	0.317412186352451	0.0012	0.0031	0.0209	0.1464	0.0071	0.184	0.1999	0.0105	6e-04	0.0076	0.009	0.0175	6e-04	0.0077	0.0175	0.1265	0.1576	0.001	4e-04	0.0116	0.0164	0.0131	0.009	0.0179	0.0071	3e-04
11	rs1469324	97229399	0.84	0.289034762536342	0.79	0.597486775499064	0.0161399475213567	0.31306782631699	0.0012	0.0031	0.0209	0.1464	0.0071	0.184	0.2	0.0105	6e-04	0.0076	0.009	0.0175	6e-04	0.0077	0.0175	0.1265	0.1577	0.001	4e-04	0.0116	0.0164	0.0131	0.009	0.0179	0.0071	3e-04
11	rs118008872	97230719	0.84	0.289034762536342	0.77	0.712611004068267	0.016905733908339	0.325666233661888	0.0012	0.0031	0.0209	0.1464	0.0071	0.184	0.1999	0.0105	6e-04	0.0075	0.009	0.0175	6e-04	0.0077	0.0175	0.1265	0.1577	0.001	4e-04	0.0116	0.0164	0.0131	0.009	0.0179	0.0071	3e-04
11	rs34099307	97241635	0.83	0.326509998324372	0.75	0.841047356078831	0.0184190294138772	0.309821246674187	0.0012	0.0032	0.0209	0.1464	0.0071	0.1841	0.1999	0.0105	7e-04	0.0075	0.0091	0.0174	6e-04	0.0077	0.0175	0.1265	0.1578	0.001	4e-04	0.0116	0.0164	0.0131	0.009	0.0179	0.007	3e-04
11	rs117158073	97250661	0.83	0.326509998324372	0.74	0.910385700718773	0.0184434322179737	0.286561054103229	0.0012	0.0032	0.0208	0.1463	0.0071	0.1841	0.1999	0.0105	7e-04	0.0074	0.0091	0.0174	6e-04	0.0076	0.0175	0.1266	0.1579	0.001	4e-04	0.0115	0.0164	0.013	0.009	0.0179	0.007	3e-04
11	rs116918736	97251858	0.83	0.326509998324372	0.74	0.910385700718773	0.018248869019433	0.278039810743742	0.0012	0.0032	0.0208	0.1463	0.0071	0.1841	0.1999	0.0105	7e-04	0.0074	0.0091	0.0174	6e-04	0.0076	0.0175	0.1266	0.1579	0.001	4e-04	0.0115	0.0164	0.013	0.009	0.0179	0.007	4e-04
11	rs347767	97257121	0.83	0.326509998324372	0.74	0.910385700718773	0.0159781821968104	0.211279633482853	0.0013	0.0032	0.0208	0.1463	0.0071	0.1841	0.2002	0.0106	7e-04	0.0074	0.0092	0.0174	6e-04	0.0076	0.0174	0.1263	0.158	0.001	5e-04	0.0115	0.0164	0.013	0.009	0.0179	0.007	4e-04
11	rs12290029	97268928	0.83	0.326509998324372	0.74	0.910385700718773	0.0261327409782738	0.145264366835946	0.0013	0.0033	0.0205	0.1475	0.0071	0.1834	0.2005	0.0105	8e-04	0.0072	0.0093	0.0169	7e-04	0.0074	0.0171	0.1269	0.1589	0.001	7e-04	0.0112	0.0163	0.0127	0.0088	0.0176	0.0067	5e-04
11	rs4754120	97278473	0.82	0.36720095628419	0.74	0.910385700718773	0.0254076333712427	0.102135909969483	0.0013	0.0033	0.0204	0.1477	0.0072	0.1832	0.2006	0.0105	8e-04	0.0071	0.0094	0.0168	8e-04	0.0075	0.017	0.1272	0.1591	0.001	7e-04	0.0111	0.0163	0.0127	0.0087	0.0176	0.0067	5e-04
11	rs10160323	97280822	0.82	0.36720095628419	0.74	0.910385700718773	0.0341096127155011	0.0948699198630098	0.0013	0.0033	0.0202	0.1475	0.007	0.1833	0.2008	0.0104	8e-04	0.007	0.0094	0.0166	8e-04	0.0075	0.0169	0.1278	0.1601	9e-04	8e-04	0.0108	0.0162	0.0125	0.0084	0.0175	0.0065	5e-04
11	rs80187563	97291561	0.82	0.36720095628419	0.74	0.910385700718773	0.0388128079983636	0.0803870185287636	0.0014	0.0033	0.0202	0.1472	0.0069	0.1835	0.2011	0.0103	9e-04	0.0069	0.0094	0.0165	8e-04	0.0075	0.0168	0.128	0.1606	9e-04	8e-04	0.0105	0.0163	0.0124	0.0082	0.0175	0.0063	5e-04
11	rs2405222	97293942	0.82	0.36720095628419	0.74	0.910385700718773	0.0390341477505628	0.0814321838693286	0.0014	0.0033	0.0202	0.1472	0.0069	0.1835	0.2012	0.0103	9e-04	0.0069	0.0094	0.0165	8e-04	0.0075	0.0168	0.1281	0.1607	9e-04	8e-04	0.0105	0.0163	0.0124	0.0082	0.0174	0.0063	5e-04
11	rs11226572	97295904	0.82	0.36720095628419	0.74	0.910385700718773	0.0422393924933665	0.0766262266642241	0.0014	0.0033	0.0202	0.1471	0.0069	0.1836	0.2013	0.0103	0.001	0.0069	0.0094	0.0164	8e-04	0.0075	0.0168	0.1281	0.1609	9e-04	8e-04	0.0104	0.0164	0.0124	0.0082	0.0173	0.0061	6e-04
11	rs79845135	97296758	0.82	0.36720095628419	0.74	0.910385700718773	0.0459604737042774	0.0797180226008069	0.0014	0.0033	0.0201	0.1471	0.0069	0.1836	0.2013	0.0103	0.001	0.0069	0.0094	0.0164	8e-04	0.0075	0.0168	0.1281	0.161	9e-04	9e-04	0.0104	0.0164	0.0124	0.0082	0.0172	0.006	6e-04
11	rs2060877	97305601	0.81	0.411214762386647	0.74	0.910385700718773	0.103374651904817	0.0230188137595001	0.0015	0.0035	0.0192	0.148	0.0063	0.1839	0.2014	0.01	0.0012	0.0067	0.0091	0.0151	0.0014	0.0069	0.0154	0.1301	0.1659	0.0011	0.0017	0.0104	0.0163	0.011	0.0072	0.0154	0.0054	0.0011
11	rs12804716	97314496	0.81	0.411214762386647	0.73	0.98319925910612	0.107070168355298	0.0245364390200317	0.0015	0.0035	0.0192	0.1479	0.0063	0.184	0.2016	0.01	0.0012	0.0067	0.009	0.015	0.0014	0.0069	0.0153	0.1303	0.1659	0.0011	0.0017	0.0105	0.0162	0.011	0.0071	0.0153	0.0054	0.0012
11	rs76798909	97320258	0.81	0.411214762386647	0.73	0.98319925910612	0.113613470310852	0.0266925020420461	0.0015	0.0035	0.0192	0.1478	0.0063	0.1841	0.2019	0.01	0.0012	0.0066	0.009	0.0148	0.0015	0.0068	0.0151	0.1306	0.1658	0.0011	0.0018	0.0105	0.0163	0.011	0.007	0.0152	0.0053	0.0012
11	rs17286033	97328659	0.8	0.458652199356866	0.73	0.98319925910612	0.137836531967605	0.0170091156843629	0.0014	0.0035	0.0192	0.1473	0.0063	0.1844	0.2027	0.0099	0.0012	0.0066	0.009	0.0145	0.0015	0.0067	0.0148	0.1314	0.166	0.0011	0.0018	0.0106	0.0164	0.011	0.0068	0.015	0.0053	0.0014
11	rs11226694	97329514	0.8	0.458652199356866	0.73	0.98319925910612	0.139188726782937	0.0172310061886586	0.0014	0.0035	0.0192	0.1474	0.0063	0.1844	0.2028	0.0099	0.0012	0.0066	0.009	0.0145	0.0015	0.0067	0.0147	0.1313	0.1659	0.0011	0.0018	0.0106	0.0164	0.0109	0.0068	0.015	0.0053	0.0014
11	rs17130119	97331693	0.8	0.458652199356866	0.73	0.98319925910612	0.122284005899151	0.0159209423280434	0.0014	0.0034	0.0192	0.1474	0.0062	0.1847	0.2028	0.0099	0.0012	0.0066	0.0088	0.0145	0.0015	0.0066	0.0148	0.1311	0.1661	0.001	0.0018	0.0106	0.0164	0.011	0.0067	0.015	0.0052	0.0014
11	rs76045524	97334768	0.8	0.458652199356866	0.73	0.98319925910612	0.117557972229437	0.0155308614229182	0.0014	0.0034	0.0192	0.1474	0.0061	0.1848	0.2028	0.0099	0.0012	0.0066	0.0088	0.0145	0.0015	0.0066	0.0147	0.1312	0.1662	0.0011	0.0019	0.0106	0.0164	0.011	0.0067	0.0149	0.0052	0.0014
11	rs12289043	97338617	0.8	0.458652199356866	0.73	0.98319925910612	0.109969958410794	0.014321691290433	0.0016	0.0034	0.0191	0.1476	0.0058	0.1848	0.2029	0.0099	0.0012	0.0066	0.0088	0.0145	0.0015	0.0066	0.0147	0.1311	0.1665	0.0011	0.0019	0.0105	0.0163	0.011	0.0067	0.0149	0.0052	0.0014
11	rs72973744	97359166	0.8	0.458652199356866	0.73	0.98319925910612	0.0853024508539831	0.0135537259480222	0.0015	0.0034	0.0191	0.1477	0.0056	0.1852	0.203	0.0098	0.0012	0.0064	0.0085	0.0144	0.0015	0.0065	0.0146	0.1313	0.167	0.0012	0.0019	0.0103	0.0165	0.0109	0.0065	0.0148	0.0051	0.0015
11	rs77572104	97361576	0.8	0.458652199356866	0.72	1.059530599108	0.083981059715312	0.0135866749403153	0.0015	0.0034	0.0191	0.1477	0.0056	0.1852	0.203	0.0098	0.0012	0.0064	0.0085	0.0144	0.0015	0.0065	0.0146	0.1313	0.167	0.0012	0.0018	0.0103	0.0165	0.0109	0.0065	0.0148	0.0051	0.0015
11	rs77459416	97373747	0.8	0.458652199356866	0.72	1.059530599108	0.0777021532947439	0.0140857206986194	0.0015	0.0034	0.0189	0.1478	0.0055	0.1855	0.203	0.0097	0.0013	0.0063	0.0084	0.0144	0.0015	0.0065	0.0145	0.1314	0.1673	0.0012	0.0018	0.0102	0.0166	0.0108	0.0064	0.0148	0.0051	0.0015
11	rs75273801	97380590	0.8	0.458652199356866	0.72	1.059530599108	0.0757431916358198	0.014321691290433	0.0015	0.0034	0.0189	0.1479	0.0055	0.1855	0.203	0.0097	0.0013	0.0063	0.0084	0.0144	0.0015	0.0065	0.0145	0.1314	0.1674	0.0012	0.0018	0.0101	0.0166	0.0108	0.0064	0.0147	0.0051	0.0015
11	rs77409450	97386309	0.8	0.458652199356866	0.72	1.059530599108	0.0687129024867339	0.0156367713903019	0.0015	0.0034	0.0188	0.1479	0.0056	0.1856	0.203	0.0098	0.0013	0.0064	0.0083	0.0144	0.0016	0.0065	0.0145	0.1315	0.1675	0.0013	0.0018	0.0101	0.0167	0.0108	0.0064	0.0144	0.005	0.0015
11	rs2726858	97386853	0.8	0.458652199356866	0.72	1.059530599108	0.0690579527246044	0.0157430382817303	0.0015	0.0034	0.0188	0.1479	0.0056	0.1855	0.203	0.0098	0.0013	0.0064	0.0083	0.0144	0.0016	0.0065	0.0145	0.1315	0.1678	0.0013	0.0018	0.0101	0.0167	0.0108	0.0064	0.0143	0.005	0.0015
11	rs74941524	97391681	0.8	0.458652199356866	0.71	1.13941950935302	0.0675441503414339	0.0158852823013063	0.0015	0.0034	0.0188	0.1478	0.0055	0.1855	0.203	0.0098	0.0013	0.0063	0.0083	0.0144	0.0016	0.0065	0.0144	0.1316	0.1679	0.0013	0.0018	0.0101	0.0167	0.0107	0.0064	0.0143	0.005	0.0015
11	rs12419783	97415633	0.8	0.458652199356866	0.71	1.13941950935302	0.166003427534864	0.0227208493050022	0.0019	0.0036	0.018	0.1477	0.0054	0.1842	0.2021	0.01	0.0019	0.0065	0.0084	0.014	0.0022	0.0062	0.0131	0.1322	0.1713	0.0016	0.0025	0.0102	0.0161	0.0096	0.0068	0.0135	0.0048	0.0019
11	rs78129133	97416872	0.8	0.458652199356866	0.71	1.13941950935302	0.167829439830291	0.0225937199050502	0.0019	0.0036	0.018	0.1477	0.0054	0.1842	0.2021	0.01	0.0019	0.0065	0.0084	0.014	0.0022	0.0062	0.013	0.1321	0.1713	0.0016	0.0025	0.0102	0.0161	0.0096	0.0068	0.0134	0.0048	0.0019
11	rs7937285	97417862	0.8	0.458652199356866	0.7	1.22290318011101	0.160973241123322	0.0241417796437503	0.0019	0.0036	0.018	0.1477	0.0056	0.1841	0.2019	0.0101	0.0019	0.0065	0.0085	0.014	0.0022	0.0063	0.013	0.1323	0.171	0.0016	0.0025	0.0102	0.0161	0.0095	0.0068	0.0134	0.0049	0.0019
11	rs12280664	97419744	0.79	0.509607847349147	0.7	1.22290318011101	0.15667574814294	0.0221724280172916	0.0019	0.0037	0.0181	0.1478	0.0056	0.1839	0.2019	0.0102	0.0019	0.0065	0.0085	0.014	0.0022	0.0063	0.0131	0.1324	0.1707	0.0016	0.0025	0.0103	0.0161	0.0095	0.0068	0.0135	0.0049	0.0019
11	rs11226968	97420790	0.79	0.509607847349147	0.7	1.22290318011101	0.164885523366255	0.0215890254334355	0.002	0.0037	0.0181	0.1478	0.0055	0.1839	0.202	0.0102	0.0019	0.0063	0.0085	0.014	0.0022	0.0063	0.0132	0.1324	0.1706	0.0016	0.0025	0.0103	0.016	0.0095	0.0068	0.0135	0.0049	0.0019
11	rs76210162	97424468	0.79	0.509607847349147	0.7	1.22290318011101	0.162110076814091	0.0222563817634736	0.002	0.0037	0.0181	0.1478	0.0055	0.1837	0.202	0.0101	0.002	0.0063	0.0085	0.0139	0.0022	0.0063	0.0131	0.1325	0.1706	0.0016	0.0025	0.0103	0.016	0.0095	0.0069	0.0135	0.0049	0.0019
11	rs724680	97426280	0.79	0.509607847349147	0.71	1.13941950935302	0.157964616547941	0.0233186363189109	0.0021	0.0037	0.0181	0.1479	0.0056	0.1835	0.202	0.0101	0.002	0.0064	0.0086	0.0138	0.0022	0.0063	0.0131	0.1326	0.1705	0.0016	0.0025	0.0103	0.0159	0.0096	0.0069	0.0135	0.0049	0.002
11	rs12808789	97427121	0.79	0.509607847349147	0.71	1.13941950935302	0.157353324909769	0.0237501707226103	0.0021	0.0037	0.0181	0.148	0.0056	0.1834	0.202	0.01	0.002	0.0064	0.0086	0.0138	0.0022	0.0063	0.0131	0.1327	0.1704	0.0016	0.0025	0.0103	0.0159	0.0096	0.007	0.0135	0.0049	0.002
11	rs17130172	97429553	0.79	0.509607847349147	0.71	1.13941950935302	0.155628907225249	0.0241854801803662	0.0021	0.0037	0.0181	0.148	0.0056	0.1833	0.202	0.01	0.002	0.0064	0.0086	0.0138	0.0023	0.0063	0.013	0.1327	0.1704	0.0017	0.0025	0.0103	0.0159	0.0096	0.007	0.0135	0.0049	0.002
11	rs75715360	97432949	0.79	0.509607847349147	0.71	1.13941950935302	0.152113880507689	0.0244484736939065	0.0022	0.0037	0.0181	0.148	0.0056	0.1831	0.2019	0.01	0.0021	0.0064	0.0086	0.0137	0.0023	0.0062	0.013	0.1328	0.1703	0.0017	0.0026	0.0103	0.0158	0.0097	0.007	0.0135	0.0049	0.002
11	rs7929547	97455989	0.79	0.509607847349147	0.72	1.059530599108	0.145582101662524	0.0288389034516095	0.0024	0.0037	0.0182	0.1482	0.0057	0.1821	0.2018	0.0098	0.0022	0.0065	0.0088	0.0135	0.0023	0.0061	0.0129	0.1333	0.1698	0.0018	0.0026	0.0104	0.0156	0.01	0.0072	0.0135	0.005	0.0022
11	rs77020637	97467082	0.79	0.509607847349147	0.74	0.910385700718773	0.133765793844136	0.0352158317848792	0.0025	0.0038	0.0182	0.148	0.006	0.1815	0.2014	0.0098	0.0023	0.0071	0.0091	0.0134	0.0024	0.006	0.0128	0.1332	0.169	0.0019	0.0026	0.0104	0.0156	0.0101	0.0074	0.0135	0.0054	0.0022
11	rs78272790	97471169	0.79	0.509607847349147	0.77	0.712611004068267	0.133796590447831	0.0397158453180618	0.0025	0.0038	0.0182	0.1479	0.0061	0.1812	0.2012	0.0099	0.0023	0.0073	0.0092	0.0134	0.0024	0.006	0.0127	0.1332	0.1687	0.0019	0.0026	0.0104	0.0156	0.0102	0.0075	0.0135	0.0056	0.0022
11	rs922375	97474892	0.79	0.509607847349147	0.77	0.712611004068267	0.143068288684605	0.0423398292037379	0.0025	0.0038	0.0182	0.1478	0.006	0.1811	0.201	0.0099	0.0023	0.0075	0.0093	0.0134	0.0024	0.006	0.0127	0.1331	0.1685	0.0019	0.0026	0.0104	0.0156	0.0102	0.0075	0.0136	0.0057	0.0022
11	rs72967035	97478662	0.79	0.509607847349147	0.78	0.653412240020304	0.144450880647189	0.0409905139367434	0.0026	0.0038	0.0182	0.148	0.006	0.1809	0.2009	0.0098	0.0023	0.0075	0.0093	0.0134	0.0024	0.0059	0.0127	0.1332	0.1685	0.0019	0.0026	0.0104	0.0156	0.0102	0.0075	0.0136	0.0058	0.0023
11	rs117763315	97479738	0.79	0.509607847349147	0.79	0.597486775499064	0.116847531707673	0.0385135930593021	0.0026	0.0038	0.0183	0.1476	0.006	0.1809	0.2009	0.0098	0.0023	0.0076	0.0092	0.0134	0.0024	0.0059	0.0127	0.1332	0.1688	0.0019	0.0026	0.0104	0.0156	0.0103	0.0075	0.0136	0.0058	0.0023
11	rs2051460	97494307	0.79	0.509607847349147	0.79	0.597486775499064	0.151416565783713	0.0401018709599281	0.0028	0.0037	0.0183	0.1481	0.0061	0.1802	0.2001	0.0097	0.0024	0.0077	0.0093	0.0135	0.0023	0.0053	0.0127	0.1338	0.1692	0.0019	0.0027	0.0104	0.0156	0.0105	0.0075	0.0134	0.0059	0.0024
11	rs12225350	97500252	0.79	0.509607847349147	0.79	0.597486775499064	0.160561009748008	0.0384593419743083	0.0028	0.0037	0.0183	0.1482	0.0062	0.1799	0.2002	0.0095	0.0024	0.0078	0.0093	0.0135	0.0023	0.0052	0.0127	0.1338	0.1693	0.0019	0.0027	0.0104	0.0156	0.0105	0.0074	0.0134	0.0058	0.0025
11	rs649985	97502573	0.79	0.509607847349147	0.8	0.544775224122235	0.161972028607845	0.0393315022812754	0.0028	0.0037	0.0184	0.1486	0.0062	0.1798	0.2001	0.0093	0.0024	0.0078	0.0093	0.0135	0.0023	0.0052	0.0126	0.1339	0.1694	0.0019	0.0027	0.0104	0.0156	0.0106	0.0074	0.0134	0.0058	0.0025
11	rs78210822	97527902	0.8	0.458652199356866	0.8	0.544775224122235	0.140295193663922	0.0402124725363554	0.0029	0.0037	0.0182	0.1488	0.0062	0.1797	0.1999	0.0093	0.0024	0.0078	0.0093	0.0134	0.0024	0.0052	0.0126	0.134	0.1696	0.0019	0.0026	0.0102	0.0157	0.0104	0.0074	0.0134	0.0058	0.0025
11	rs592400	97539324	0.8	0.458652199356866	0.8	0.544775224122235	0.11467594897929	0.0476317850773616	0.0029	0.0037	0.018	0.1491	0.0062	0.1795	0.1994	0.0093	0.0025	0.008	0.0092	0.0134	0.0024	0.0052	0.0124	0.1343	0.1699	0.002	0.0025	0.0099	0.016	0.0104	0.0074	0.0134	0.0059	0.0026
11	rs76896903	97543450	0.8	0.458652199356866	0.8	0.544775224122235	0.109587818096263	0.0459741297644504	0.0029	0.0037	0.0179	0.1491	0.0062	0.1796	0.1994	0.0093	0.0024	0.008	0.0092	0.0133	0.0023	0.0053	0.0124	0.1343	0.1697	0.002	0.0025	0.01	0.016	0.0103	0.0074	0.0134	0.0059	0.0026
11	rs117710606	97555047	0.8	0.458652199356866	0.8	0.544775224122235	0.0826956493527134	0.0473338785593356	0.0029	0.0037	0.0177	0.1488	0.0062	0.1799	0.1996	0.0092	0.0023	0.0083	0.009	0.0132	0.0023	0.0054	0.0124	0.1347	0.1689	0.0019	0.0025	0.0103	0.0166	0.0103	0.0075	0.0134	0.006	0.0026
11	rs687475	97563890	0.8	0.458652199356866	0.8	0.544775224122235	0.0842350406148106	0.0469774772647228	0.0028	0.0036	0.0177	0.1487	0.0062	0.18	0.1996	0.0092	0.0023	0.0084	0.009	0.0131	0.0023	0.0053	0.0124	0.1349	0.1687	0.0019	0.0025	0.01	0.0169	0.0103	0.0075	0.0134	0.0061	0.0026
11	rs72974024	97567567	0.8	0.458652199356866	0.8	0.544775224122235	0.0592288851743001	0.0452716521460771	0.0028	0.0037	0.0177	0.1487	0.0063	0.18	0.1995	0.0092	0.0023	0.0084	0.0088	0.0131	0.0023	0.0053	0.0124	0.1349	0.1687	0.0019	0.0025	0.01	0.0169	0.0103	0.0077	0.0134	0.0061	0.0026
11	rs75450294	97570766	0.8	0.458652199356866	0.83	0.405269641990714	0.0431978913500953	0.0438810977199951	0.0028	0.0037	0.0176	0.1487	0.0063	0.18	0.1995	0.0092	0.0023	0.0083	0.0087	0.0131	0.0023	0.0053	0.0124	0.1348	0.1687	0.0019	0.0025	0.01	0.0169	0.0103	0.0079	0.0134	0.0061	0.0026
11	rs74449197	97571562	0.8	0.458652199356866	0.83	0.405269641990714	0.0431384816724645	0.0438235762824547	0.0028	0.0037	0.0176	0.1487	0.0063	0.18	0.1994	0.0092	0.0023	0.0083	0.0087	0.0131	0.0023	0.0053	0.0124	0.1348	0.1687	0.0019	0.0025	0.01	0.0169	0.0103	0.0079	0.0135	0.0061	0.0026
11	rs11212364	97574984	0.8	0.458652199356866	0.83	0.405269641990714	0.0427979593361695	0.0435364726885953	0.0028	0.0037	0.0176	0.1488	0.0063	0.1801	0.1994	0.0092	0.0022	0.0083	0.0087	0.0131	0.0023	0.0053	0.0124	0.1348	0.1687	0.0019	0.0025	0.01	0.0169	0.0103	0.008	0.0135	0.0061	0.0026
11	rs35565576	97593917	0.8	0.458652199356866	0.83	0.405269641990714	0.0355959573083955	0.0456808493126426	0.0029	0.0037	0.0175	0.1486	0.0064	0.1801	0.1996	0.009	0.0022	0.0083	0.0085	0.0131	0.0022	0.0054	0.0124	0.1348	0.1686	0.0018	0.0025	0.0102	0.0169	0.0102	0.008	0.0135	0.0062	0.0026
11	rs61892957	97600831	0.8	0.458652199356866	0.84	0.364737902801441	0.0323984190487059	0.0445739686724164	0.0029	0.0037	0.0175	0.1483	0.0064	0.1804	0.1997	0.0089	0.0022	0.0084	0.0085	0.0131	0.0022	0.0054	0.0123	0.1348	0.1686	0.0017	0.0024	0.0104	0.017	0.0102	0.008	0.0136	0.0063	0.0026
11	rs7944910	97607425	0.8	0.458652199356866	0.84	0.364737902801441	0.031362958328456	0.0429647877345991	0.0029	0.0037	0.0174	0.148	0.0061	0.1809	0.1999	0.0088	0.0022	0.0084	0.0083	0.0131	0.0022	0.0055	0.0123	0.1348	0.1684	0.0016	0.0024	0.0106	0.017	0.0102	0.008	0.0137	0.0065	0.0026
11	rs11212539	97615389	0.8	0.458652199356866	0.84	0.364737902801441	0.0310781899146949	0.0434218664604836	0.0029	0.0037	0.0174	0.1479	0.0061	0.1805	0.2001	0.0088	0.0021	0.0084	0.0084	0.0131	0.0021	0.0056	0.0123	0.1346	0.169	0.0015	0.0023	0.0107	0.0169	0.0103	0.008	0.0137	0.0067	0.0026
11	rs1039951	97624373	0.8	0.458652199356866	0.85	0.32706018639722	0.0281418749453462	0.0437660884036271	0.0028	0.0037	0.0174	0.1485	0.0061	0.18	0.2004	0.0089	0.002	0.0086	0.0084	0.0131	0.0021	0.0056	0.0123	0.1338	0.1691	0.0016	0.0023	0.0107	0.017	0.0102	0.0079	0.0136	0.0066	0.0026
11	rs75609575	97639659	0.79	0.509607847349147	0.85	0.32706018639722	0.0287530393954137	0.0470367950796664	0.0029	0.0037	0.0174	0.1487	0.0061	0.1794	0.2007	0.0091	0.002	0.0086	0.0085	0.0131	0.0021	0.0057	0.0123	0.1331	0.1695	0.0016	0.0023	0.0107	0.0171	0.0102	0.0079	0.0135	0.0067	0.0026
11	rs1877243	97643768	0.79	0.509607847349147	0.85	0.32706018639722	0.0287530393954137	0.0478707019911049	0.0029	0.0037	0.0174	0.1488	0.0061	0.1793	0.2007	0.0091	0.002	0.0086	0.0085	0.013	0.0021	0.0057	0.0123	0.1329	0.1696	0.0016	0.0023	0.0108	0.0171	0.0102	0.0079	0.0134	0.0067	0.0026
11	rs10749919	97646309	0.79	0.509607847349147	0.86	0.29215087580064	0.0295215572749648	0.0487110428796744	0.0029	0.0037	0.0174	0.1488	0.0061	0.1791	0.2008	0.0092	0.002	0.0086	0.0085	0.013	0.0021	0.0057	0.0123	0.1327	0.1696	0.0016	0.0023	0.0108	0.0172	0.0102	0.0079	0.0134	0.0068	0.0026
11	rs11212685	97649107	0.79	0.509607847349147	0.86	0.29215087580064	0.0297962251322973	0.0515788662658605	0.0029	0.0038	0.0174	0.1489	0.0061	0.1791	0.2009	0.0092	0.002	0.0086	0.0085	0.013	0.0021	0.0057	0.0123	0.1327	0.1696	0.0016	0.0023	0.0108	0.0172	0.0102	0.0079	0.0134	0.0068	0.0026
11	rs10890854	97650416	0.79	0.509607847349147	0.86	0.29215087580064	0.0303858661543955	0.0488919502188762	0.0029	0.0037	0.0174	0.1488	0.0061	0.1789	0.2008	0.0092	0.002	0.0086	0.0085	0.0131	0.0021	0.0057	0.0124	0.1327	0.17	0.0016	0.0023	0.0107	0.0172	0.0103	0.0078	0.0134	0.0068	0.0026
11	rs76454303	97666971	0.79	0.509607847349147	0.86	0.29215087580064	0.0266065902676612	0.0506558270656353	0.0029	0.0037	0.0173	0.1481	0.006	0.1792	0.2017	0.0093	0.0019	0.0085	0.0084	0.0129	0.0021	0.0057	0.0123	0.1327	0.1696	0.0016	0.0023	0.0107	0.0176	0.0103	0.0077	0.0133	0.0068	0.0025
11	rs10789679	97675255	0.79	0.509607847349147	0.86	0.29215087580064	0.020826491134682	0.0791252688413024	0.0031	0.0034	0.0171	0.1457	0.0057	0.1819	0.2013	0.0093	0.0016	0.0079	0.0081	0.0122	0.0021	0.0062	0.0115	0.1335	0.1718	0.0017	0.0021	0.0111	0.0179	0.01	0.0075	0.013	0.0076	0.0022
11	rs2405657	97682564	0.79	0.509607847349147	0.87	0.259919603286658	0.0214645954276447	0.0854381458425069	0.0031	0.0034	0.0172	0.1455	0.0056	0.182	0.2022	0.0093	0.0015	0.0079	0.0081	0.0121	0.0021	0.0062	0.0114	0.133	0.172	0.0018	0.002	0.011	0.0178	0.0099	0.0075	0.0129	0.0077	0.0022
11	rs111442384	97692568	0.79	0.509607847349147	0.87	0.259919603286658	0.0319138756298576	0.0961462615445758	0.0031	0.0031	0.0174	0.145	0.0054	0.1834	0.2032	0.0092	0.0014	0.0073	0.0081	0.0117	0.002	0.0062	0.0111	0.1326	0.173	0.0018	0.0018	0.011	0.0179	0.01	0.0071	0.0124	0.008	0.002
11	rs75108682	97699134	0.79	0.509607847349147	0.87	0.259919603286658	0.0426652132942109	0.09710791510032	0.0031	0.0029	0.0177	0.1449	0.0052	0.1847	0.2048	0.0088	0.0014	0.0069	0.0081	0.0114	0.002	0.0058	0.0109	0.1324	0.1737	0.0018	0.0016	0.0109	0.0178	0.01	0.0068	0.0121	0.0076	0.0019
11	rs2597607	97707676	0.79	0.509607847349147	0.87	0.259919603286658	0.0454970572117187	0.0955072512731851	0.0032	0.0029	0.0178	0.1449	0.0052	0.1848	0.2049	0.0088	0.0014	0.0068	0.0081	0.0114	0.002	0.0058	0.0109	0.1324	0.1738	0.0018	0.0016	0.0109	0.0178	0.01	0.0068	0.0121	0.0076	0.0019
11	rs2597601	97710434	0.79	0.509607847349147	0.87	0.259919603286658	0.0445190787946985	0.0947108498544757	0.0032	0.0029	0.0178	0.1449	0.0052	0.1849	0.205	0.0088	0.0014	0.0068	0.0081	0.0114	0.002	0.0058	0.0109	0.1323	0.1738	0.0019	0.0016	0.0109	0.0178	0.01	0.0068	0.012	0.0076	0.0019
11	rs113494461	97712190	0.79	0.509607847349147	0.87	0.259919603286658	0.0432722320276809	0.0951883754322282	0.0031	0.0028	0.0178	0.1449	0.0052	0.1849	0.2051	0.0088	0.0014	0.0068	0.0081	0.0115	0.002	0.0058	0.0109	0.1323	0.1738	0.0018	0.0016	0.0109	0.0178	0.01	0.0068	0.012	0.0076	0.0019
11	rs4525197	97732094	0.79	0.509607847349147	0.87	0.259919603286658	0.0323619007145031	0.110282765224137	0.0031	0.0027	0.018	0.1454	0.0052	0.1865	0.2063	0.0087	0.0013	0.0064	0.0079	0.0117	0.0019	0.0055	0.0103	0.1325	0.1733	0.0018	0.0016	0.0109	0.0176	0.0099	0.0067	0.0114	0.0072	0.0019
11	rs61894456	97732359	0.79	0.509607847349147	0.89	0.20310604818777	0.0313748632889515	0.109777077185642	0.0031	0.0027	0.018	0.1454	0.0052	0.1865	0.2063	0.0087	0.0013	0.0064	0.0079	0.0117	0.0019	0.0055	0.0103	0.1325	0.1733	0.0018	0.0016	0.0109	0.0176	0.0099	0.0067	0.0114	0.0072	0.0019
11	rs80354155	97732688	0.79	0.509607847349147	0.89	0.20310604818777	0.0302463944673456	0.109692882487051	0.0031	0.0027	0.018	0.1455	0.0052	0.1864	0.2063	0.0086	0.0014	0.0064	0.0079	0.0117	0.0019	0.0055	0.0103	0.1326	0.1732	0.0018	0.0016	0.0109	0.0176	0.0099	0.0067	0.0114	0.0072	0.0019
11	rs11530743	97740285	0.79	0.509607847349147	0.89	0.20310604818777	0.0212834380815756	0.120493846665472	0.003	0.0026	0.0181	0.1466	0.0052	0.1868	0.2078	0.0083	0.0012	0.0063	0.0077	0.0116	0.0018	0.0055	0.01	0.1329	0.1735	0.0018	0.0014	0.011	0.0171	0.0098	0.0064	0.0109	0.0067	0.0018
11	rs11213100	97747329	0.79	0.509607847349147	0.89	0.20310604818777	0.0195916509164881	0.118060459818435	0.003	0.0026	0.0182	0.1468	0.0052	0.1868	0.2079	0.0083	0.0012	0.0063	0.0076	0.0116	0.0018	0.0055	0.01	0.1329	0.1736	0.0018	0.0014	0.011	0.0171	0.0098	0.0064	0.0108	0.0066	0.0017
11	rs77705756	97749725	0.79	0.509607847349147	0.89	0.20310604818777	0.0192956476310911	0.118840576675322	0.003	0.0026	0.0182	0.1468	0.0052	0.1868	0.208	0.0083	0.0012	0.0063	0.0076	0.0116	0.0018	0.0055	0.01	0.1329	0.1736	0.0018	0.0014	0.011	0.017	0.0098	0.0064	0.0108	0.0066	0.0017
11	rs117687021	97753246	0.79	0.509607847349147	0.89	0.20310604818777	0.0189779708355221	0.116937056920894	0.003	0.0026	0.0182	0.1469	0.0052	0.1868	0.2081	0.0082	0.0012	0.0063	0.0076	0.0116	0.0018	0.0055	0.01	0.133	0.1736	0.0018	0.0014	0.011	0.017	0.0098	0.0063	0.0108	0.0065	0.0017
11	rs79801395	97756814	0.79	0.509607847349147	0.9	0.178319663885856	0.0187875530626552	0.116764586706999	0.003	0.0026	0.0182	0.147	0.0052	0.1868	0.2082	0.0082	0.0012	0.0063	0.0076	0.0116	0.0018	0.0055	0.0099	0.133	0.1737	0.0018	0.0014	0.011	0.017	0.0098	0.0063	0.0108	0.0065	0.0017
11	rs10891006	97758629	0.79	0.509607847349147	0.9	0.178319663885856	0.0192032936364069	0.120145074782239	0.003	0.0026	0.0185	0.1477	0.005	0.1867	0.2089	0.008	0.0011	0.0062	0.0075	0.0115	0.0017	0.0054	0.0098	0.1332	0.1739	0.0018	0.0013	0.0111	0.0167	0.0098	0.0062	0.0106	0.0061	0.0016
11	rs7925566	97763229	0.79	0.509607847349147	0.9	0.178319663885856	0.018516782165176	0.120842998952587	0.003	0.0026	0.0185	0.1479	0.005	0.1867	0.209	0.008	0.0011	0.0062	0.0074	0.0115	0.0017	0.0053	0.0097	0.1335	0.1739	0.0018	0.0013	0.0112	0.0167	0.0098	0.0062	0.0105	0.006	0.0015
11	rs2851652	97765243	0.79	0.509607847349147	0.9	0.178319663885856	0.0173295529016093	0.120319413142363	0.003	0.0026	0.0185	0.1484	0.0049	0.1868	0.2091	0.0079	0.0011	0.0061	0.0073	0.0115	0.0017	0.0052	0.0097	0.1337	0.1739	0.0018	0.0013	0.0112	0.0166	0.0097	0.0062	0.0104	0.0058	0.0015
11	rs72975386	97774585	0.79	0.509607847349147	0.91	0.155803491158275	0.0164296705035535	0.122068020489475	0.003	0.0026	0.0185	0.1487	0.0048	0.1869	0.2094	0.0079	0.0011	0.0061	0.0073	0.0114	0.0017	0.0051	0.0097	0.1336	0.1739	0.0018	0.0013	0.0113	0.0166	0.0097	0.0062	0.0103	0.0056	0.0015
11	rs12418255	97775867	0.79	0.509607847349147	0.91	0.155803491158275	0.0164296705035535	0.122155699549981	0.003	0.0026	0.0185	0.1488	0.0048	0.1869	0.2094	0.0079	0.0011	0.0061	0.0073	0.0114	0.0017	0.0051	0.0097	0.1336	0.1739	0.0018	0.0013	0.0113	0.0166	0.0097	0.0062	0.0103	0.0056	0.0015
11	rs117209391	97799649	0.79	0.509607847349147	0.91	0.155803491158275	0.0188701715272624	0.147420018860271	0.0029	0.0025	0.0189	0.1511	0.0044	0.1874	0.2114	0.0076	0.0011	0.0059	0.007	0.0109	0.0016	0.0047	0.0094	0.133	0.174	0.0018	0.0013	0.0118	0.0163	0.0093	0.0062	0.0095	0.0049	0.0013
11	rs12273176	97803171	0.79	0.509607847349147	0.91	0.155803491158275	0.0196768260143681	0.152145535407837	0.0028	0.0025	0.0189	0.1515	0.0043	0.1875	0.2116	0.0075	0.0011	0.0059	0.0069	0.0108	0.0016	0.0047	0.0094	0.133	0.174	0.0018	0.0013	0.0119	0.0163	0.0093	0.0062	0.0094	0.0048	0.0012
11	rs4494277	97804083	0.79	0.509607847349147	0.91	0.155803491158275	0.0214555112040586	0.152811369324304	0.003	0.0026	0.0189	0.1516	0.0043	0.1872	0.2118	0.0075	0.0011	0.0059	0.0069	0.0108	0.0015	0.0047	0.0094	0.133	0.174	0.0018	0.0013	0.0119	0.0163	0.0093	0.0062	0.0094	0.0048	0.0012
11	rs78443403	97808477	0.79	0.509607847349147	0.91	0.155803491158275	0.0214736824286636	0.156732056753697	0.003	0.0025	0.0189	0.1516	0.0043	0.1873	0.2119	0.0075	0.0011	0.006	0.0069	0.0108	0.0015	0.0046	0.0094	0.133	0.174	0.0017	0.0013	0.0119	0.0163	0.0093	0.0062	0.0094	0.0047	0.0012
11	rs72977352	97811142	0.79	0.509607847349147	0.91	0.155803491158275	0.0214464297574652	0.15798257461064	0.0029	0.0025	0.0189	0.1516	0.0043	0.1873	0.2119	0.0075	0.0011	0.006	0.0069	0.0108	0.0015	0.0046	0.0094	0.1329	0.174	0.0017	0.0013	0.0119	0.0163	0.0092	0.0062	0.0094	0.0047	0.0012
11	rs11213328	97823419	0.79	0.509607847349147	0.91	0.155803491158275	0.0215464784772966	0.171670142682555	0.0029	0.0026	0.0189	0.1518	0.0043	0.1874	0.2121	0.0075	0.0011	0.0062	0.0069	0.0107	0.0015	0.0046	0.0094	0.1328	0.1739	0.0017	0.0013	0.012	0.0163	0.0092	0.0063	0.0093	0.0047	0.0011
11	rs7928741	97833177	0.79	0.509607847349147	0.91	0.155803491158275	0.022735577393577	0.186156916101029	0.0029	0.0025	0.0189	0.1518	0.0043	0.1877	0.2122	0.0073	0.0011	0.0063	0.0068	0.0107	0.0015	0.0045	0.0092	0.1332	0.1741	0.0017	0.0013	0.012	0.0162	0.0091	0.0062	0.0092	0.0047	0.0011
11	rs117862920	97840899	0.79	0.509607847349147	0.91	0.155803491158275	0.0229446100596357	0.187280047839955	0.0029	0.0025	0.0189	0.1518	0.0043	0.1878	0.2122	0.0073	0.0011	0.0063	0.0068	0.0107	0.0015	0.0045	0.0092	0.1332	0.174	0.0017	0.0013	0.012	0.0162	0.0091	0.0062	0.0092	0.0047	0.0011
11	rs72979391	97844162	0.79	0.509607847349147	0.91	0.155803491158275	0.0230209633294382	0.186973510486135	0.0029	0.0025	0.0189	0.1517	0.0043	0.1878	0.2122	0.0073	0.0011	0.0063	0.0068	0.0107	0.0015	0.0045	0.0092	0.1332	0.174	0.0017	0.0013	0.012	0.0162	0.0091	0.0062	0.0092	0.0047	0.0011
11	rs10789768	97844609	0.79	0.509607847349147	0.91	0.155803491158275	0.0230496428255962	0.187075670563443	0.0029	0.0025	0.0189	0.1517	0.0043	0.1878	0.2122	0.0073	0.0011	0.0063	0.0068	0.0107	0.0015	0.0045	0.0092	0.1332	0.174	0.0017	0.0013	0.012	0.0162	0.0091	0.0062	0.0092	0.0047	0.0011
11	rs7941630	97850078	0.79	0.509607847349147	0.91	0.155803491158275	0.0221167006663254	0.192414099329676	0.0029	0.0025	0.0189	0.152	0.0042	0.1878	0.2126	0.0074	0.0011	0.0063	0.0068	0.0107	0.0015	0.0045	0.0092	0.1331	0.1736	0.0017	0.0013	0.012	0.0162	0.0091	0.0062	0.0092	0.0046	0.0011
11	rs74970773	97853024	0.79	0.509607847349147	0.91	0.155803491158275	0.0206139322861936	0.209154484200556	0.0029	0.0025	0.0189	0.1523	0.0042	0.1878	0.2126	0.0074	0.0011	0.0062	0.0068	0.0107	0.0015	0.0044	0.0092	0.1332	0.1734	0.0017	0.0013	0.012	0.0162	0.0091	0.0062	0.0092	0.0045	0.0011
11	rs10431065	97855527	0.79	0.509607847349147	0.91	0.155803491158275	0.0187793057392179	0.207882820614509	0.0029	0.0025	0.0189	0.1529	0.0042	0.1877	0.2127	0.0074	0.0011	0.0062	0.0067	0.0106	0.0016	0.0044	0.0092	0.133	0.1734	0.0017	0.0013	0.0121	0.0162	0.0088	0.0062	0.0092	0.0045	0.0011
11	rs4297427	97858056	0.79	0.509607847349147	0.91	0.155803491158275	0.019169790251817	0.242760004644919	0.0028	0.0027	0.0196	0.1553	0.0042	0.1867	0.2137	0.007	8e-04	0.0057	0.0064	0.01	0.0015	0.004	0.0093	0.1326	0.1729	0.0017	0.0011	0.013	0.0163	0.0087	0.0063	0.0092	0.0041	0.0011
11	rs4382872	97858422	0.79	0.509607847349147	0.91	0.155803491158275	0.017345109732248	0.249582643096599	0.0027	0.0027	0.0197	0.1557	0.0042	0.1868	0.2137	0.007	8e-04	0.0056	0.0063	0.01	0.0015	0.0039	0.0094	0.1326	0.1729	0.0016	0.0011	0.013	0.0163	0.0087	0.0063	0.0092	0.0041	0.001
11	rs4590838	97867665	0.79	0.509607847349147	0.91	0.155803491158275	0.0146304019292417	0.239648551650658	0.0027	0.0027	0.0198	0.1555	0.0043	0.1867	0.2139	0.0069	8e-04	0.0059	0.0063	0.01	0.0015	0.0039	0.0095	0.1321	0.1726	0.0016	0.0011	0.013	0.0162	0.0087	0.0064	0.0093	0.0041	0.001
11	Affx-6500460	97872275	0.79	0.509607847349147	0.91	0.155803491158275	0.0144323393604128	0.229735260309747	0.0027	0.0027	0.0199	0.1554	0.0041	0.1869	0.214	0.0069	8e-04	0.006	0.0062	0.01	0.0015	0.0039	0.0096	0.1319	0.1724	0.0016	0.0011	0.0131	0.0162	0.0087	0.0064	0.0094	0.0041	0.001
11	rs2508530	97891826	0.79	0.509607847349147	0.91	0.155803491158275	0.0122018022938123	0.220606109694163	0.0027	0.0027	0.02	0.1555	0.004	0.1871	0.214	0.0069	8e-04	0.0062	0.0061	0.0101	0.0014	0.0038	0.0097	0.1316	0.1723	0.0017	0.0011	0.0131	0.0161	0.0088	0.0064	0.0095	0.0042	9e-04
11	rs527628	97892938	0.79	0.509607847349147	0.91	0.155803491158275	0.012070406088828	0.224503833117382	0.0027	0.0027	0.02	0.1554	0.0039	0.1871	0.214	0.0069	8e-04	0.0063	0.0061	0.0101	0.0014	0.0037	0.0097	0.1315	0.1723	0.0017	0.0011	0.0131	0.0161	0.0088	0.0064	0.0095	0.0042	9e-04
11	rs74980549	97892947	0.79	0.509607847349147	0.92	0.135444945858012	0.0119577825413585	0.224178172405594	0.0027	0.0027	0.02	0.1554	0.0039	0.1874	0.2138	0.0069	8e-04	0.0063	0.0061	0.0101	0.0014	0.0037	0.0097	0.1315	0.1723	0.0017	0.0011	0.0131	0.0161	0.0088	0.0064	0.0095	0.0042	9e-04
11	rs12365726	97894513	0.79	0.509607847349147	0.92	0.135444945858012	0.0118107951953812	0.222985403147802	0.0027	0.0027	0.02	0.1554	0.0039	0.1874	0.2138	0.0069	8e-04	0.0063	0.0061	0.0101	0.0014	0.0037	0.0097	0.1315	0.1723	0.0017	0.0011	0.0131	0.0161	0.0088	0.0064	0.0095	0.0042	9e-04
11	rs4754482	97895120	0.79	0.509607847349147	0.92	0.135444945858012	0.0112815227544142	0.224938286978408	0.0026	0.0026	0.02	0.1554	0.0039	0.1871	0.2141	0.0069	8e-04	0.0063	0.0061	0.0101	0.0014	0.0037	0.0098	0.1314	0.1723	0.0017	0.0011	0.0131	0.0162	0.0088	0.0063	0.0096	0.0042	9e-04
11	rs60668432	97900871	0.79	0.509607847349147	0.92	0.135444945858012	0.0187134221080918	0.221362252082895	0.0026	0.0026	0.0198	0.1548	0.0039	0.1873	0.2158	0.0062	0.001	0.0061	0.0061	0.0101	0.0014	0.0037	0.0098	0.1305	0.1711	0.0016	0.0012	0.0137	0.0162	0.0097	0.0065	0.0097	0.0042	0.001
11	rs10891217	97901008	0.79	0.509607847349147	0.92	0.135444945858012	0.0187875530626552	0.215122767138093	0.0026	0.0026	0.0198	0.1548	0.0039	0.1873	0.2158	0.0062	0.001	0.0061	0.0061	0.0101	0.0014	0.0037	0.0098	0.1305	0.1711	0.0016	0.0012	0.0138	0.0162	0.0097	0.0065	0.0097	0.0042	0.001
11	rs4121678	97914841	0.79	0.509607847349147	0.92	0.135444945858012	0.0246467873057892	0.253411363149183	0.0026	0.0027	0.0192	0.1546	0.0039	0.1868	0.2169	0.0062	0.0013	0.0062	0.0061	0.0097	0.0015	0.0036	0.0098	0.1301	0.1708	0.0017	0.0012	0.0141	0.0163	0.0098	0.0066	0.0096	0.0042	0.0011
11	rs77131130	97916243	0.79	0.509607847349147	0.92	0.135444945858012	0.0235411306002965	0.228532937720587	0.0026	0.0027	0.0192	0.1546	0.0039	0.1867	0.2169	0.0062	0.0013	0.0062	0.0061	0.0097	0.0015	0.0036	0.0098	0.13	0.1708	0.0017	0.0012	0.0141	0.0163	0.0098	0.0066	0.0096	0.0042	0.0011
11	rs116906210	97918528	0.79	0.509607847349147	0.93	0.117127898734063	0.0206139322861936	0.216838146748	0.0027	0.0027	0.0191	0.1552	0.004	0.1865	0.2174	0.0062	0.0014	0.0064	0.0061	0.0097	0.0015	0.0038	0.0099	0.1297	0.17	0.0017	0.0012	0.0141	0.0161	0.01	0.0065	0.0095	0.0042	0.0011
11	rs113807240	97919231	0.78	0.56417027826485	0.93	0.117127898734063	0.0218394450203039	0.236108390666358	0.0027	0.0027	0.0189	0.1563	0.004	0.1862	0.2183	0.0062	0.0016	0.0066	0.006	0.0097	0.0015	0.0037	0.0099	0.1292	0.169	0.0017	0.0012	0.014	0.0159	0.0102	0.0065	0.0093	0.0042	0.0011
11	rs117509446	97923710	0.78	0.56417027826485	0.93	0.117127898734063	0.0224246018886036	0.254880141437348	0.0027	0.0027	0.0189	0.1565	0.004	0.186	0.2185	0.0062	0.0017	0.0066	0.006	0.0097	0.0015	0.0037	0.01	0.1291	0.1689	0.0017	0.0012	0.014	0.0159	0.0102	0.0065	0.0093	0.0042	0.0011
11	rs4264129	97939925	0.78	0.56417027826485	0.93	0.117127898734063	0.0242775013276264	0.271556793075828	0.0027	0.0027	0.0188	0.1567	0.004	0.1859	0.2187	0.0062	0.0017	0.0066	0.006	0.0097	0.0015	0.0037	0.01	0.1289	0.1687	0.0017	0.0012	0.014	0.0159	0.0103	0.0064	0.0093	0.0042	0.0011
11	rs78705200	97944715	0.78	0.56417027826485	0.93	0.117127898734063	0.0247271580774046	0.262263898494917	0.0027	0.0027	0.0188	0.1568	0.004	0.1858	0.2188	0.0062	0.0017	0.0067	0.006	0.0097	0.0015	0.0037	0.01	0.1289	0.1686	0.0017	0.0012	0.014	0.0159	0.0103	0.0064	0.0093	0.0042	0.0011
11	rs75144198	97947533	0.78	0.56417027826485	0.94	0.100733208212114	0.024868257513821	0.258847792122691	0.0027	0.0027	0.0188	0.1569	0.004	0.1858	0.2188	0.0062	0.0018	0.0067	0.006	0.0097	0.0015	0.0037	0.01	0.1288	0.1685	0.0017	0.0012	0.014	0.0158	0.0103	0.0064	0.0093	0.0042	0.0011
11	rs580557	97957369	0.78	0.56417027826485	0.93	0.117127898734063	0.0253973798783102	0.252170644269592	0.0028	0.0027	0.0188	0.157	0.004	0.1857	0.2189	0.0062	0.0018	0.0067	0.006	0.0097	0.0016	0.0037	0.01	0.1288	0.1684	0.0017	0.0012	0.0139	0.0158	0.0104	0.0064	0.0092	0.0042	0.0011
11	rs7107562	97987244	0.78	0.56417027826485	0.93	0.117127898734063	0.0352589696093372	0.239759453700918	0.003	0.0027	0.0186	0.158	0.004	0.1854	0.2193	0.0062	0.0021	0.0068	0.0061	0.0096	0.0017	0.0037	0.01	0.1281	0.1675	0.0019	0.0013	0.0139	0.0156	0.0106	0.0063	0.0091	0.0041	0.0011
11	rs11603974	97999058	0.78	0.56417027826485	0.93	0.117127898734063	0.0413676411782428	0.238540435944697	0.003	0.0027	0.0187	0.1585	0.004	0.1851	0.2194	0.0062	0.0022	0.0069	0.006	0.0096	0.0018	0.0037	0.01	0.128	0.167	0.002	0.0013	0.0139	0.0156	0.0107	0.0062	0.009	0.0039	0.0011
11	rs55864504	98002149	0.78	0.56417027826485	0.93	0.117127898734063	0.0463335079520187	0.293977715466915	0.003	0.0027	0.0187	0.1586	0.004	0.185	0.2194	0.0062	0.0022	0.007	0.006	0.0096	0.0018	0.0038	0.01	0.1279	0.1669	0.0021	0.0013	0.0139	0.0156	0.0107	0.0062	0.009	0.0039	0.0011
11	rs11214090	98009459	0.78	0.56417027826485	0.93	0.117127898734063	0.0534886615135293	0.283166483432737	0.0031	0.0027	0.0185	0.1589	0.0041	0.1849	0.219	0.0062	0.0023	0.0071	0.0061	0.0097	0.0018	0.0038	0.01	0.1279	0.1667	0.0021	0.0013	0.0139	0.0155	0.0107	0.0061	0.0091	0.0039	0.0011
11	rs112648789	98011522	0.78	0.56417027826485	0.92	0.135444945858012	0.0531459885131638	0.281182320771671	0.0031	0.0027	0.0185	0.1589	0.0041	0.1849	0.2189	0.0062	0.0023	0.0071	0.0061	0.0097	0.0018	0.0038	0.01	0.1279	0.1667	0.0021	0.0013	0.0139	0.0155	0.0107	0.0061	0.0091	0.0039	0.0011
11	rs2212689	98016655	0.78	0.56417027826485	0.92	0.135444945858012	0.053128893581564	0.279551517987119	0.0031	0.0027	0.0185	0.1589	0.0041	0.1849	0.2189	0.0062	0.0023	0.0071	0.0061	0.0097	0.0018	0.0038	0.01	0.1279	0.1667	0.0021	0.0013	0.0139	0.0155	0.0107	0.0061	0.0091	0.0039	0.0011
11	rs78611170	98027692	0.78	0.56417027826485	0.92	0.135444945858012	0.0524989694816259	0.276878674942021	0.0031	0.0027	0.0186	0.1588	0.0041	0.1849	0.2189	0.0062	0.0023	0.0071	0.0061	0.0098	0.0018	0.0038	0.0101	0.1279	0.1667	0.0021	0.0013	0.0139	0.0155	0.0107	0.0061	0.0091	0.0039	0.0011
11	rs72990952	98029215	0.77	0.622422290089237	0.92	0.135444945858012	0.0540054402736803	0.272480044775069	0.0031	0.0027	0.0186	0.1584	0.0041	0.1851	0.2188	0.0062	0.0023	0.0071	0.0061	0.0098	0.0018	0.0038	0.01	0.128	0.1669	0.002	0.0013	0.0139	0.0156	0.0107	0.0061	0.0092	0.0039	0.0011
11	rs17131813	98055010	0.77	0.622422290089237	0.92	0.135444945858012	0.0660719652743163	0.316082861885231	0.0032	0.0027	0.0187	0.1595	0.0041	0.1846	0.2182	0.0062	0.0024	0.007	0.0062	0.0099	0.0019	0.0038	0.0102	0.1279	0.1662	0.002	0.0013	0.0139	0.0156	0.0111	0.0059	0.0092	0.0039	0.0011
11	rs4631842	98068961	0.77	0.622422290089237	0.92	0.135444945858012	0.0679859281349822	0.349799510442555	0.0033	0.0028	0.0188	0.1599	0.004	0.1844	0.2182	0.0061	0.0024	0.0068	0.0062	0.0098	0.0019	0.0038	0.0103	0.1277	0.166	0.0021	0.0013	0.0139	0.0155	0.0112	0.0059	0.0094	0.0039	0.0012
11	rs75344943	98076120	0.77	0.622422290089237	0.92	0.135444945858012	0.0696900680769439	0.354036265305706	0.0033	0.0028	0.0187	0.1599	0.004	0.1844	0.2183	0.0061	0.0024	0.0068	0.0062	0.0097	0.0019	0.0038	0.0103	0.1276	0.1662	0.0021	0.0013	0.0139	0.0155	0.0112	0.0059	0.0094	0.0039	0.0012
11	rs2852008	98081600	0.77	0.622422290089237	0.93	0.117127898734063	0.0704700484679694	0.357285961179865	0.0033	0.0028	0.0187	0.1598	0.004	0.1844	0.2183	0.0061	0.0024	0.0068	0.0062	0.0097	0.0019	0.0038	0.0103	0.1275	0.1662	0.0021	0.0013	0.0139	0.0155	0.0112	0.0059	0.0094	0.0039	0.0012
11	rs2187029	98088443	0.77	0.622422290089237	0.93	0.117127898734063	0.0669248384588304	0.359289978226633	0.0033	0.0028	0.0187	0.1598	0.004	0.1844	0.2184	0.0062	0.0024	0.0068	0.0062	0.0097	0.0019	0.0038	0.0103	0.1276	0.1662	0.0021	0.0013	0.0139	0.0156	0.0112	0.0059	0.0095	0.0039	0.0011
11	rs2848528	98093858	0.77	0.622422290089237	0.94	0.100733208212114	0.0616122543489839	0.339642107574967	0.0033	0.0027	0.0187	0.1598	0.004	0.1844	0.2184	0.0063	0.0023	0.0068	0.0062	0.0097	0.0019	0.0038	0.0103	0.1275	0.1664	0.0019	0.0013	0.0139	0.0156	0.0111	0.0059	0.0094	0.0039	0.0011
11	rs75719724	98105184	0.77	0.622422290089237	0.94	0.100733208212114	0.0602453682495749	0.338039752138928	0.0033	0.0027	0.0187	0.1598	0.0041	0.1842	0.2184	0.0065	0.0022	0.0068	0.0062	0.0098	0.0019	0.0039	0.0103	0.1276	0.1663	0.0017	0.0013	0.0139	0.0157	0.0112	0.0059	0.0094	0.0039	0.0011
11	rs61908185	98127022	0.77	0.622422290089237	0.95	0.0861393601425535	0.0584057247652288	0.35129316611684	0.0033	0.0027	0.0186	0.1596	0.0041	0.1852	0.2188	0.0064	0.0021	0.0067	0.0062	0.0099	0.0018	0.0039	0.0102	0.1273	0.1666	0.0017	0.0012	0.0139	0.0157	0.0109	0.006	0.0093	0.0038	0.001
11	rs78809279	98127870	0.77	0.622422290089237	0.95	0.0861393601425535	0.0583511189932672	0.351791456721756	0.0033	0.0027	0.0186	0.1596	0.0041	0.1852	0.2188	0.0064	0.0021	0.0067	0.0062	0.0099	0.0018	0.0039	0.0102	0.1273	0.1666	0.0017	0.0012	0.0139	0.0157	0.0109	0.006	0.0093	0.0038	0.001
11	rs72979159	98133655	0.77	0.622422290089237	0.95	0.0861393601425535	0.0588620924676678	0.323232101297956	0.0033	0.0027	0.0185	0.1593	0.0041	0.1853	0.2189	0.0064	0.0021	0.0067	0.0062	0.0099	0.0018	0.0039	0.0102	0.1273	0.1667	0.0017	0.0012	0.0139	0.0157	0.0109	0.006	0.0093	0.0038	0.001
11	rs7948943	98137245	0.77	0.622422290089237	0.95	0.0861393601425535	0.0582056693535052	0.324813677246017	0.0033	0.0027	0.0185	0.1592	0.0041	0.1856	0.2189	0.0064	0.0021	0.0067	0.0062	0.0099	0.0017	0.0039	0.0101	0.1273	0.1667	0.0017	0.0011	0.0139	0.0157	0.0109	0.006	0.0093	0.0038	0.001
11	rs1941784	98140562	0.77	0.622422290089237	0.94	0.100733208212114	0.0563544813734317	0.303477778828455	0.0033	0.0027	0.0185	0.1592	0.0041	0.1858	0.2188	0.0064	0.0021	0.0067	0.0062	0.0099	0.0017	0.0039	0.0101	0.1272	0.1666	0.0017	0.0011	0.0138	0.0157	0.0109	0.006	0.0093	0.0038	0.001
11	rs12287969	98144179	0.77	0.622422290089237	0.94	0.100733208212114	0.0484219597274529	0.262378009830485	0.0032	0.0027	0.0185	0.1593	0.0041	0.1858	0.2189	0.0064	0.0021	0.0067	0.0062	0.0099	0.0017	0.004	0.0102	0.1271	0.1667	0.0016	0.0011	0.0137	0.0156	0.0109	0.006	0.0093	0.0038	0.001
11	rs3132904	98150554	0.78	0.56417027826485	0.94	0.100733208212114	0.0268404596156953	0.246107885669138	0.0031	0.0028	0.0185	0.1605	0.0039	0.1848	0.2199	0.0065	0.0019	0.0065	0.0062	0.0103	0.0012	0.0045	0.0108	0.1259	0.1672	0.0013	0.0011	0.0124	0.0153	0.0117	0.0057	0.0095	0.0041	9e-04
11	rs6589385	98153986	0.78	0.56417027826485	0.94	0.100733208212114	0.0300726895018029	0.200516520419865	0.0033	0.0027	0.0184	0.1611	0.0039	0.1846	0.2202	0.0068	0.0019	0.0064	0.0062	0.0104	0.0011	0.0045	0.0109	0.1259	0.1673	0.0012	0.0011	0.012	0.0151	0.0116	0.0056	0.0095	0.0041	9e-04
11	rs11214678	98158246	0.77	0.622422290089237	0.94	0.100733208212114	0.036474648234706	0.190560405479322	0.0034	0.0027	0.0183	0.1617	0.0038	0.1845	0.2205	0.007	0.0018	0.0063	0.0062	0.0105	9e-04	0.0045	0.0109	0.1258	0.1674	0.0011	0.001	0.0117	0.0149	0.0116	0.0055	0.0095	0.0042	8e-04
11	rs72643391	98159370	0.77	0.622422290089237	0.94	0.100733208212114	0.0389925804239684	0.21759003357919	0.0034	0.0027	0.0183	0.1617	0.0038	0.1845	0.2205	0.0071	0.0018	0.0063	0.0062	0.0105	9e-04	0.0045	0.0109	0.1258	0.1674	0.0011	0.001	0.0117	0.0149	0.0116	0.0055	0.0095	0.0042	8e-04
11	rs2848527	98162569	0.78	0.56417027826485	0.94	0.100733208212114	0.044564598668659	0.239315944137995	0.0035	0.0027	0.0184	0.1616	0.0038	0.1846	0.2207	0.0071	0.0018	0.0062	0.0062	0.0105	9e-04	0.0043	0.0109	0.1263	0.167	0.0011	0.001	0.0117	0.015	0.0116	0.0055	0.0095	0.0042	8e-04
11	rs117279763	98167645	0.78	0.56417027826485	0.94	0.100733208212114	0.0458675349632749	0.216301608967598	0.0035	0.0027	0.0184	0.1616	0.0038	0.1845	0.2208	0.0071	0.0018	0.0061	0.0062	0.0105	9e-04	0.0044	0.0109	0.1264	0.1669	0.001	0.001	0.0116	0.015	0.0115	0.0055	0.0095	0.0042	8e-04
11	rs79950967	98168238	0.78	0.56417027826485	0.94	0.100733208212114	0.0460845909300385	0.220174408763185	0.0035	0.0027	0.0184	0.1616	0.0038	0.1845	0.2208	0.0071	0.0018	0.0061	0.0062	0.0105	9e-04	0.0044	0.0109	0.1264	0.1669	0.001	0.001	0.0116	0.015	0.0115	0.0055	0.0095	0.0042	8e-04
11	rs7115022	98169925	0.78	0.56417027826485	0.94	0.100733208212114	0.0476235369037566	0.238097650956508	0.0035	0.0026	0.0184	0.1617	0.0038	0.1845	0.2209	0.0071	0.0018	0.0061	0.0062	0.0106	8e-04	0.0045	0.0109	0.1264	0.1668	0.001	0.001	0.0116	0.0151	0.0115	0.0055	0.0095	0.0042	8e-04
11	rs12224719	98176280	0.78	0.56417027826485	0.94	0.100733208212114	0.0515551347825931	0.233134587761115	0.0036	0.0026	0.0184	0.1618	0.0038	0.1844	0.221	0.0071	0.0018	0.006	0.0062	0.0106	8e-04	0.0046	0.0108	0.1265	0.1667	9e-04	0.0011	0.0114	0.0151	0.0114	0.0054	0.0095	0.0042	8e-04
11	rs72643392	98185930	0.78	0.56417027826485	0.94	0.100733208212114	0.0473857595696949	0.235777369120738	0.0036	0.0025	0.0182	0.1624	0.0038	0.1838	0.2215	0.0072	0.0017	0.0059	0.0062	0.0109	8e-04	0.0047	0.0105	0.1269	0.1661	8e-04	0.001	0.0114	0.0154	0.0114	0.0056	0.0095	0.0042	8e-04
11	rs34233571	98191131	0.78	0.56417027826485	0.94	0.100733208212114	0.0471014900628397	0.231049213389563	0.0037	0.0025	0.0183	0.1624	0.0038	0.1836	0.2217	0.0072	0.0017	0.0059	0.0062	0.0109	8e-04	0.0047	0.0104	0.127	0.1661	8e-04	0.001	0.0113	0.0153	0.0114	0.0055	0.0095	0.0042	9e-04
11	rs12364117	98191553	0.78	0.56417027826485	0.94	0.100733208212114	0.047054224466821	0.236218764368775	0.0037	0.0025	0.0183	0.1624	0.0038	0.1836	0.2217	0.0072	0.0017	0.0059	0.0062	0.0109	8e-04	0.0047	0.0104	0.127	0.1661	8e-04	0.001	0.0113	0.0153	0.0114	0.0055	0.0095	0.0042	9e-04
11	rs10891610	98194013	0.78	0.56417027826485	0.94	0.100733208212114	0.0487599793496677	0.244990302826352	0.0037	0.0025	0.0183	0.1625	0.0038	0.1835	0.2218	0.0072	0.0017	0.0058	0.0062	0.0108	8e-04	0.0047	0.0104	0.1271	0.1661	8e-04	0.001	0.0113	0.0153	0.0114	0.0055	0.0095	0.0042	9e-04
11	rs4754499	98201674	0.78	0.56417027826485	0.94	0.100733208212114	0.0495548828529064	0.236549984969912	0.0037	0.0025	0.0186	0.1623	0.0038	0.1835	0.2215	0.0073	0.0017	0.0058	0.0062	0.011	8e-04	0.0047	0.0105	0.1272	0.1655	8e-04	0.001	0.0114	0.0155	0.0114	0.0055	0.0095	0.0042	9e-04
11	rs72978685	98211918	0.78	0.56417027826485	0.94	0.100733208212114	0.0478461901728748	0.255558940540181	0.0037	0.0025	0.0185	0.1624	0.0041	0.1843	0.2222	0.0072	0.0017	0.0059	0.0061	0.0109	8e-04	0.0048	0.0083	0.1276	0.1656	8e-04	0.001	0.0114	0.0156	0.0114	0.0054	0.0095	0.0042	9e-04
11	rs72643394	98219120	0.78	0.56417027826485	0.93	0.117127898734063	0.0521943397772147	0.257258421026637	0.0037	0.0025	0.0186	0.1624	0.0041	0.1844	0.2223	0.0072	0.0017	0.0059	0.0061	0.0109	8e-04	0.0048	0.0078	0.1276	0.1656	8e-04	0.001	0.0114	0.0156	0.0114	0.0054	0.0095	0.0042	9e-04
11	rs149432547	98220317	0.78	0.56417027826485	0.93	0.117127898734063	0.0520256148769814	0.25578533317104	0.0037	0.0025	0.0186	0.1624	0.0041	0.1844	0.2223	0.0072	0.0017	0.0059	0.0061	0.0109	8e-04	0.0048	0.0078	0.1276	0.1656	8e-04	0.001	0.0114	0.0156	0.0114	0.0054	0.0095	0.0042	9e-04
11	rs74343291	98231914	0.78	0.56417027826485	0.93	0.117127898734063	0.0493268817316813	0.238651173414679	0.0037	0.0024	0.0186	0.1621	0.0042	0.1846	0.2224	0.0073	0.0017	0.006	0.0061	0.0109	9e-04	0.0048	0.0078	0.1276	0.1655	8e-04	0.0011	0.0113	0.0158	0.0113	0.0054	0.0094	0.0042	8e-04
11	rs12279006	98234914	0.78	0.56417027826485	0.92	0.135444945858012	0.0494407936043183	0.240980459697896	0.0037	0.0024	0.0186	0.1621	0.0042	0.1846	0.2224	0.0073	0.0017	0.006	0.0061	0.0109	9e-04	0.0048	0.0078	0.1276	0.1655	8e-04	0.0011	0.0113	0.0158	0.0113	0.0054	0.0094	0.0042	8e-04
11	rs6589427	98239793	0.78	0.56417027826485	0.92	0.135444945858012	0.0477506812455978	0.23842971495909	0.0036	0.0024	0.0186	0.1621	0.0042	0.1846	0.2225	0.0073	0.0017	0.006	0.0061	0.0109	9e-04	0.0048	0.0078	0.1275	0.1655	8e-04	0.0011	0.0113	0.0158	0.0112	0.0053	0.0094	0.0042	8e-04
11	rs17131930	98249114	0.78	0.56417027826485	0.92	0.135444945858012	0.0229065017654365	0.28820422044287	0.0033	0.0022	0.019	0.1616	0.0044	0.1846	0.2239	0.0079	0.0014	0.0067	0.0061	0.0109	9e-04	0.005	0.0076	0.1264	0.165	0.0012	0.0011	0.0107	0.0164	0.011	0.0052	0.0093	0.0041	8e-04
11	rs1941807	98249713	0.78	0.56417027826485	0.92	0.135444945858012	0.023097499025972	0.289732574626647	0.0033	0.0022	0.019	0.1615	0.0044	0.185	0.2239	0.0079	0.0014	0.0067	0.0061	0.0109	9e-04	0.005	0.0076	0.1265	0.1647	0.0012	0.0011	0.0107	0.0164	0.011	0.0052	0.0093	0.0041	8e-04
11	rs61896028	98250856	0.78	0.56417027826485	0.92	0.135444945858012	0.0189447541707828	0.287382279670815	0.0033	0.0022	0.0188	0.1615	0.0044	0.1848	0.2238	0.0079	0.0014	0.0067	0.0061	0.0109	9e-04	0.005	0.0084	0.126	0.1647	0.0012	0.0011	0.0107	0.0164	0.011	0.0052	0.0093	0.0041	8e-04
11	rs11215050	98251901	0.78	0.56417027826485	0.92	0.135444945858012	0.017493410257467	0.281648798188484	0.0033	0.0022	0.0187	0.1616	0.0044	0.1847	0.2238	0.0079	0.0014	0.0067	0.0062	0.0109	9e-04	0.005	0.0091	0.1256	0.1647	0.0012	0.0011	0.0107	0.0164	0.011	0.0052	0.0093	0.0041	8e-04
11	rs116923089	98252042	0.78	0.56417027826485	0.92	0.135444945858012	0.01724417299159	0.276066770175467	0.0033	0.0022	0.0187	0.1616	0.0044	0.1847	0.2238	0.0079	0.0014	0.0067	0.0062	0.0109	9e-04	0.005	0.0091	0.1256	0.1647	0.0012	0.0011	0.0107	0.0164	0.011	0.0052	0.0093	0.0041	8e-04
11	rs4754507	98252408	0.78	0.56417027826485	0.92	0.135444945858012	0.0168980992004661	0.272826513887828	0.0033	0.0022	0.0186	0.1615	0.0043	0.1847	0.2238	0.0079	0.0014	0.0067	0.0061	0.0108	9e-04	0.005	0.0091	0.1256	0.1647	0.0012	0.0011	0.0107	0.0165	0.011	0.0052	0.0093	0.0041	8e-04
11	rs80091912	98259720	0.78	0.56417027826485	0.92	0.135444945858012	0.0693633459763689	0.261693574608818	0.0042	0.0021	0.0179	0.161	0.0043	0.1841	0.2241	0.0082	0.0013	0.0069	0.0061	0.0107	8e-04	0.0052	0.0093	0.126	0.1651	0.0013	0.0011	0.0106	0.0163	0.0106	0.0052	0.0093	0.0042	8e-04
11	rs2200079	98261371	0.78	0.56417027826485	0.92	0.135444945858012	0.0736043133087556	0.249245701260408	0.0042	0.0021	0.0179	0.1609	0.0043	0.1841	0.2241	0.0082	0.0013	0.0069	0.0061	0.0107	8e-04	0.0052	0.0093	0.126	0.165	0.0013	0.0011	0.0106	0.0163	0.0106	0.0051	0.0093	0.0042	8e-04
11	rs75432201	98263013	0.78	0.56417027826485	0.92	0.135444945858012	0.0726547276300641	0.2398703721829	0.0042	0.0021	0.0179	0.1609	0.0043	0.1841	0.224	0.0082	0.0014	0.0069	0.006	0.0107	8e-04	0.0052	0.0093	0.126	0.165	0.0013	0.0011	0.0106	0.0163	0.0106	0.0052	0.0093	0.0042	8e-04
11	rs111756012	98268482	0.78	0.56417027826485	0.92	0.135444945858012	0.0707381828972605	0.230391933645373	0.0043	0.0021	0.0179	0.1608	0.0043	0.1842	0.224	0.0082	0.0014	0.0069	0.006	0.0107	8e-04	0.0052	0.0093	0.126	0.1651	0.0013	0.0011	0.0105	0.0164	0.0106	0.0052	0.0093	0.0042	8e-04
11	rs116982363	98270518	0.78	0.56417027826485	0.92	0.135444945858012	0.0703053720193673	0.224612420923596	0.0043	0.0021	0.0179	0.1608	0.0043	0.1842	0.2239	0.0082	0.0014	0.0069	0.006	0.0107	8e-04	0.0052	0.0093	0.126	0.1651	0.0014	0.0012	0.0105	0.0164	0.0106	0.0052	0.0093	0.0042	8e-04
11	rs12222164	98280615	0.78	0.56417027826485	0.92	0.135444945858012	0.0659929923328082	0.222119240298046	0.0043	0.0021	0.0179	0.1608	0.0043	0.1844	0.2239	0.0083	0.0014	0.0068	0.006	0.0106	8e-04	0.0051	0.0093	0.1261	0.1648	0.0014	0.0012	0.0105	0.0165	0.0106	0.0052	0.0093	0.0042	9e-04
11	rs7122799	98293028	0.78	0.56417027826485	0.92	0.135444945858012	0.0724867489802085	0.213305102836358	0.0043	0.0021	0.0178	0.1606	0.0043	0.1843	0.2239	0.0083	0.0014	0.0068	0.006	0.0107	8e-04	0.0051	0.0093	0.1262	0.1646	0.0015	0.0012	0.0105	0.0166	0.0105	0.0052	0.0093	0.0042	9e-04
11	rs72986952	98309735	0.78	0.56417027826485	0.92	0.135444945858012	0.12103384878436	0.215122767138093	0.0044	0.002	0.0175	0.1597	0.0043	0.1842	0.2241	0.0086	0.0014	0.0068	0.0065	0.011	9e-04	0.0052	0.0094	0.1264	0.1637	0.0017	0.0012	0.0104	0.0172	0.0104	0.0052	0.0093	0.0042	0.001
11	rs72643397	98323984	0.78	0.56417027826485	0.92	0.135444945858012	0.126557483792601	0.214373701007763	0.0044	0.002	0.0175	0.1595	0.0042	0.1842	0.2242	0.0087	0.0014	0.0067	0.0065	0.0111	9e-04	0.0052	0.0095	0.1265	0.1634	0.0017	0.0012	0.0104	0.0173	0.0104	0.0052	0.0093	0.0042	0.001
11	rs12791660	98325913	0.78	0.56417027826485	0.92	0.135444945858012	0.125517778506578	0.203137143679258	0.0045	0.002	0.0175	0.1595	0.0042	0.1841	0.2242	0.0087	0.0014	0.0067	0.0065	0.0111	9e-04	0.0052	0.0095	0.1264	0.1634	0.0017	0.0012	0.0104	0.0173	0.0104	0.0052	0.0093	0.0042	0.001
11	rs10891830	98330928	0.78	0.56417027826485	0.9	0.178319663885856	0.134598801105358	0.19025204923699	0.0045	0.0019	0.0176	0.1596	0.004	0.1836	0.2247	0.0088	0.0014	0.0067	0.0065	0.0113	9e-04	0.0052	0.0096	0.1263	0.1633	0.0018	0.0011	0.01	0.0173	0.0106	0.0052	0.0095	0.0042	0.0011
11	rs79743710	98331721	0.78	0.56417027826485	0.9	0.178319663885856	0.129828810416243	0.187893636225069	0.0044	0.0019	0.0177	0.1596	0.0039	0.1837	0.2247	0.0088	0.0012	0.0066	0.0065	0.0113	9e-04	0.0052	0.0096	0.1264	0.1631	0.0018	0.001	0.0101	0.0174	0.0106	0.0052	0.0095	0.0042	0.0011
11	rs11602529	98334347	0.78	0.56417027826485	0.9	0.178319663885856	0.116649081324515	0.178259627940025	0.0044	0.0019	0.0177	0.1596	0.0039	0.1838	0.2249	0.0088	0.0012	0.0065	0.0064	0.0113	9e-04	0.0052	0.0097	0.1265	0.1627	0.0018	0.001	0.01	0.0174	0.0106	0.0054	0.0095	0.0042	0.0011
11	rs11215523	98334902	0.78	0.56417027826485	0.88	0.230271256315472	0.114255822828083	0.18108100866617	0.0044	0.0019	0.0177	0.1596	0.0039	0.1838	0.2249	0.0088	0.0012	0.0065	0.0064	0.0113	9e-04	0.0052	0.0097	0.1265	0.1627	0.0018	0.001	0.01	0.0174	0.0106	0.0054	0.0095	0.0042	0.0011
11	rs10790074	98336686	0.78	0.56417027826485	0.88	0.230271256315472	0.110626969620332	0.181687572606014	0.0044	0.0019	0.0175	0.1591	0.0038	0.1838	0.2252	0.0089	0.0011	0.0065	0.0064	0.0112	9e-04	0.0052	0.0096	0.1269	0.1626	0.0018	0.001	0.01	0.0175	0.0106	0.0056	0.0095	0.0042	0.0011
11	rs72988842	98345840	0.78	0.56417027826485	0.88	0.230271256315472	0.092646788606298	0.152240590799791	0.0043	0.0018	0.0184	0.1577	0.0039	0.1843	0.2264	0.0092	0.0011	0.0064	0.0063	0.0114	0.001	0.0055	0.0084	0.1273	0.162	0.0015	9e-04	0.0097	0.0174	0.0105	0.0056	0.01	0.0043	0.0012
11	rs7115435	98346106	0.78	0.56417027826485	0.87	0.259919603286658	0.0931386235803232	0.156828124956511	0.0043	0.0018	0.0184	0.1577	0.0039	0.1843	0.2264	0.0092	0.0011	0.0064	0.0063	0.0114	0.001	0.0055	0.0084	0.1273	0.162	0.0015	9e-04	0.0097	0.0174	0.0105	0.0056	0.01	0.0043	0.0012
11	rs114268505	98349688	0.78	0.56417027826485	0.87	0.259919603286658	0.0922789902828764	0.150911752819125	0.0043	0.0018	0.0184	0.1577	0.0038	0.1844	0.2264	0.0092	0.0011	0.0064	0.0063	0.0114	0.001	0.0055	0.0084	0.1273	0.1619	0.0015	9e-04	0.0097	0.0174	0.0105	0.0056	0.01	0.0043	0.0012
11	rs76118003	98354035	0.78	0.56417027826485	0.87	0.259919603286658	0.0923034814392851	0.147326056600099	0.0043	0.0018	0.0184	0.1577	0.0038	0.1844	0.2264	0.0092	0.0011	0.0064	0.0063	0.0114	0.001	0.0055	0.0084	0.1273	0.1618	0.0015	9e-04	0.0096	0.0174	0.0105	0.0056	0.01	0.0044	0.0012
11	rs12225927	98355461	0.78	0.56417027826485	0.87	0.259919603286658	0.0921076670831362	0.145732010383225	0.0043	0.0018	0.0184	0.1577	0.0038	0.1845	0.2264	0.0092	0.0011	0.0064	0.0063	0.0114	0.001	0.0055	0.0084	0.1273	0.1618	0.0015	9e-04	0.0096	0.0174	0.0105	0.0056	0.01	0.0044	0.0012
11	rs10790093	98370896	0.78	0.56417027826485	0.86	0.29215087580064	0.14723986427594	0.14648136960889	0.0044	0.0021	0.0178	0.1555	0.0036	0.1868	0.2275	0.0097	0.0012	0.0057	0.0064	0.0116	0.0011	0.0061	0.009	0.1273	0.1593	0.0016	8e-04	0.0095	0.0177	0.0099	0.0058	0.0101	0.0047	0.0013
11	rs35750375	98372758	0.78	0.56417027826485	0.86	0.29215087580064	0.146913932709331	0.149020677207824	0.0044	0.0021	0.0178	0.1555	0.0036	0.1867	0.2275	0.0097	0.0012	0.0057	0.0064	0.0116	0.0011	0.0061	0.009	0.1272	0.1594	0.0016	8e-04	0.0095	0.0176	0.0099	0.0058	0.0101	0.0047	0.0013
11	rs7942573	98392610	0.78	0.56417027826485	0.86	0.29215087580064	0.151980912457989	0.158368059185819	0.0044	0.0021	0.0176	0.1558	0.0035	0.1868	0.2279	0.0097	0.0012	0.0057	0.0063	0.0116	0.0011	0.0061	0.0089	0.1271	0.1592	0.0016	8e-04	0.0096	0.0179	0.0097	0.0058	0.0099	0.0047	0.0013
11	rs6589527	98400328	0.78	0.56417027826485	0.86	0.29215087580064	0.144805840890153	0.153668968817247	0.0044	0.0021	0.0175	0.1561	0.0035	0.1868	0.2278	0.0097	0.0012	0.0057	0.0062	0.0115	0.0012	0.0061	0.0089	0.1269	0.159	0.0016	8e-04	0.0096	0.018	0.0097	0.0058	0.01	0.0047	0.0014
11	rs17132136	98406723	0.78	0.56417027826485	0.86	0.29215087580064	0.13736669741761	0.153859779379064	0.0043	0.0021	0.0173	0.1561	0.0035	0.1867	0.2277	0.0098	0.0012	0.0057	0.0062	0.0115	0.0012	0.0061	0.0089	0.1269	0.1586	0.0016	8e-04	0.0098	0.0182	0.0097	0.0058	0.01	0.0048	0.0016
11	rs72990046	98416560	0.78	0.56417027826485	0.86	0.29215087580064	0.135248848522847	0.153955216378419	0.0043	0.0021	0.0172	0.1561	0.0035	0.1866	0.2277	0.0098	0.0012	0.0057	0.0062	0.0114	0.0013	0.0062	0.0089	0.1268	0.1584	0.0017	8e-04	0.0099	0.0184	0.0097	0.0058	0.0101	0.0048	0.0017
11	rs7113171	98424151	0.78	0.56417027826485	0.86	0.29215087580064	0.135155869246404	0.153287601628678	0.0043	0.0021	0.0172	0.1561	0.0035	0.1866	0.2276	0.0098	0.0012	0.0057	0.0062	0.0115	0.0013	0.0062	0.0089	0.1268	0.1583	0.0017	8e-04	0.0099	0.0184	0.0097	0.0058	0.0101	0.0048	0.0017
11	rs4129994	98427125	0.78	0.56417027826485	0.86	0.29215087580064	0.135186858065557	0.152335667449292	0.0043	0.0021	0.0172	0.1561	0.0035	0.1865	0.2276	0.0098	0.0012	0.0057	0.0062	0.0115	0.0013	0.0062	0.0089	0.1268	0.1583	0.0017	8e-04	0.0099	0.0185	0.0097	0.0058	0.0101	0.0048	0.0017
11	rs11604245	98430324	0.78	0.56417027826485	0.86	0.29215087580064	0.136180756761487	0.145919219953909	0.0043	0.0021	0.0172	0.1561	0.0035	0.1864	0.2275	0.0098	0.0012	0.0057	0.0062	0.0116	0.0014	0.0063	0.009	0.1264	0.1581	0.0017	8e-04	0.01	0.0185	0.0097	0.0058	0.0102	0.0048	0.0017
11	rs12365770	98431542	0.78	0.56417027826485	0.86	0.29215087580064	0.107716416707817	0.102463688367744	0.0043	0.0022	0.0183	0.1561	0.0035	0.1857	0.2263	0.0099	0.0013	0.0059	0.0064	0.0115	0.0018	0.0065	0.0095	0.1235	0.1572	0.002	0.001	0.0103	0.0192	0.0102	0.0059	0.0105	0.005	0.0019
11	rs4564295	98432725	0.77	0.622422290089237	0.86	0.29215087580064	0.0968041274984686	0.089598786029296	0.0043	0.0018	0.0185	0.1564	0.0038	0.1855	0.2268	0.0099	0.0014	0.0061	0.0064	0.0114	0.0021	0.0064	0.0101	0.1206	0.156	0.0023	0.0011	0.0106	0.0199	0.0103	0.006	0.0108	0.005	0.0022
11	rs12785375	98433554	0.77	0.622422290089237	0.86	0.29215087580064	0.0816945622296276	0.0872775472308369	0.0042	0.0018	0.0185	0.1563	0.0038	0.1855	0.2268	0.01	0.0015	0.006	0.0064	0.0114	0.0022	0.0064	0.0102	0.1205	0.156	0.0023	0.0012	0.0106	0.02	0.0103	0.0061	0.0108	0.005	0.0022
11	rs35127454	98438848	0.77	0.622422290089237	0.86	0.29215087580064	0.11073670657208	0.0932049453446459	0.0043	0.0018	0.0185	0.156	0.0038	0.1858	0.2258	0.01	0.0015	0.006	0.0065	0.0113	0.0024	0.0064	0.0103	0.1197	0.1567	0.0028	0.0012	0.0106	0.0201	0.0102	0.006	0.0109	0.0051	0.0022
11	rs34194629	98439169	0.77	0.622422290089237	0.87	0.259919603286658	0.12141097687599	0.0983959544946458	0.0043	0.0018	0.0185	0.156	0.0038	0.186	0.2262	0.01	0.0015	0.006	0.0065	0.0112	0.0024	0.0064	0.0102	0.1194	0.1566	0.0028	0.0012	0.0106	0.0202	0.0101	0.006	0.0109	0.0051	0.0023
11	rs10891977	98441451	0.77	0.622422290089237	0.87	0.259919603286658	0.135807531859253	0.0975097124464381	0.0043	0.0018	0.0184	0.1557	0.0038	0.186	0.2262	0.0102	0.0015	0.006	0.0065	0.0112	0.0024	0.0064	0.0102	0.1192	0.1565	0.0028	0.0012	0.0106	0.0204	0.0101	0.0059	0.0109	0.0051	0.0023
11	rs4567424	98445605	0.77	0.622422290089237	0.87	0.259919603286658	0.14258785450204	0.111042965294375	0.0044	0.0019	0.0183	0.155	0.0037	0.1865	0.2256	0.0103	0.0015	0.0059	0.0067	0.0111	0.0025	0.0063	0.0104	0.1196	0.1564	0.0027	0.0013	0.0107	0.0205	0.0101	0.006	0.0109	0.0052	0.0023
11	rs4237591	98466268	0.78	0.56417027826485	0.87	0.259919603286658	0.198477376292205	0.130052872449655	0.0043	0.0022	0.0178	0.1521	0.0036	0.1882	0.2217	0.0109	0.0017	0.0064	0.007	0.0104	0.003	0.0058	0.0117	0.1207	0.1564	0.0025	0.0012	0.0109	0.0217	0.0101	0.0062	0.0112	0.0052	0.0027
11	rs118048310	98470045	0.78	0.56417027826485	0.87	0.259919603286658	0.204188307893986	0.140710388880104	0.0043	0.0022	0.0178	0.152	0.0036	0.1883	0.2216	0.0109	0.0017	0.0064	0.0071	0.0105	0.0031	0.0058	0.0117	0.1206	0.1563	0.0025	0.0012	0.0109	0.0217	0.0101	0.0063	0.0112	0.0052	0.0028
11	rs75714495	98476840	0.78	0.56417027826485	0.87	0.259919603286658	0.212362161654258	0.143306215564723	0.0043	0.0023	0.0177	0.1512	0.0036	0.1886	0.2215	0.011	0.0017	0.0065	0.007	0.0105	0.0032	0.0057	0.0119	0.1204	0.156	0.0025	0.0012	0.0109	0.0218	0.0101	0.0063	0.0113	0.0053	0.0029
11	rs4313547	98497216	0.78	0.56417027826485	0.87	0.259919603286658	0.215763726641611	0.138958796567564	0.0043	0.0023	0.0176	0.1508	0.0036	0.1889	0.2213	0.0111	0.0018	0.0066	0.0069	0.0106	0.0033	0.0057	0.012	0.1202	0.1558	0.0025	0.0012	0.011	0.022	0.0101	0.0064	0.0113	0.0053	0.0029
11	rs7926833	98501563	0.78	0.56417027826485	0.87	0.259919603286658	0.216089269187668	0.138131894503639	0.0043	0.0023	0.0176	0.1508	0.0036	0.1889	0.2213	0.0111	0.0018	0.0066	0.0069	0.0106	0.0033	0.0057	0.012	0.1202	0.1558	0.0025	0.0012	0.011	0.022	0.0101	0.0064	0.0113	0.0053	0.0029
11	rs17340054	98509312	0.78	0.56417027826485	0.88	0.230271256315472	0.221913463993402	0.185545272145858	0.0043	0.0023	0.0176	0.1504	0.0036	0.1889	0.2212	0.0111	0.0018	0.0067	0.0069	0.0107	0.0033	0.0056	0.0123	0.1201	0.1556	0.0026	0.0012	0.011	0.022	0.0102	0.0064	0.0114	0.0053	0.003
11	rs118000862	98512325	0.78	0.56417027826485	0.88	0.230271256315472	0.222533759099435	0.18513789203775	0.0043	0.0023	0.0176	0.1504	0.0036	0.1889	0.2212	0.0111	0.0018	0.0067	0.0069	0.0107	0.0033	0.0056	0.0123	0.1201	0.1556	0.0026	0.0012	0.011	0.022	0.0102	0.0064	0.0114	0.0053	0.003
11	rs61898020	98525608	0.78	0.56417027826485	0.88	0.230271256315472	0.226067027623868	0.197074828949194	0.0043	0.0024	0.0175	0.1501	0.0036	0.1891	0.221	0.0111	0.0018	0.0067	0.0068	0.0109	0.0034	0.0056	0.0124	0.1201	0.1554	0.0026	0.0011	0.011	0.0219	0.0102	0.0065	0.0115	0.0054	0.003
11	rs61898021	98532658	0.78	0.56417027826485	0.88	0.230271256315472	0.228411785506564	0.193343225549976	0.0043	0.0024	0.0175	0.1501	0.0036	0.189	0.221	0.0111	0.0018	0.0068	0.0067	0.0109	0.0034	0.0056	0.0125	0.1201	0.1553	0.0026	0.0011	0.011	0.022	0.0102	0.0065	0.0115	0.0054	0.003
11	rs56881417	98538205	0.79	0.509607847349147	0.89	0.20310604818777	0.231530861859144	0.182801415270337	0.0043	0.0024	0.0175	0.1501	0.0037	0.189	0.221	0.0111	0.0018	0.0068	0.0067	0.011	0.0034	0.0055	0.0125	0.12	0.1553	0.0026	0.0011	0.011	0.022	0.0102	0.0065	0.0115	0.0054	0.003
11	rs72987356	98553686	0.79	0.509607847349147	0.89	0.20310604818777	0.273559744953496	0.153955216378419	0.0042	0.0025	0.0175	0.1496	0.0039	0.1886	0.2207	0.0112	0.0017	0.007	0.0067	0.0113	0.0035	0.0053	0.013	0.1194	0.1549	0.0026	9e-04	0.011	0.0224	0.0104	0.0068	0.0117	0.0055	0.003
11	rs71477365	98562067	0.79	0.509607847349147	0.89	0.20310604818777	0.287417547590157	0.127370324927929	0.0042	0.0026	0.0175	0.1495	0.004	0.1884	0.2206	0.0113	0.0017	0.007	0.0067	0.0114	0.0035	0.0053	0.0131	0.1192	0.1548	0.0026	8e-04	0.011	0.0225	0.0105	0.0068	0.0118	0.0055	0.0031
11	rs55640515	98562311	0.79	0.509607847349147	0.89	0.20310604818777	0.287607975132586	0.127459408191654	0.0042	0.0026	0.0175	0.1495	0.004	0.1884	0.2206	0.0113	0.0017	0.007	0.0067	0.0114	0.0035	0.0053	0.0131	0.1192	0.1547	0.0026	8e-04	0.011	0.0225	0.0105	0.0068	0.0119	0.0055	0.0031
11	rs2440563	98562565	0.79	0.509607847349147	0.89	0.20310604818777	0.287941385616284	0.126747391541924	0.0042	0.0026	0.0175	0.1495	0.004	0.1884	0.2206	0.0113	0.0017	0.007	0.0067	0.0115	0.0035	0.0053	0.0131	0.1192	0.1547	0.0026	8e-04	0.011	0.0225	0.0105	0.0069	0.0119	0.0055	0.0031
11	rs12417497	98568836	0.79	0.509607847349147	0.89	0.20310604818777	0.285422131529279	0.141820772762153	0.0042	0.0026	0.0174	0.1495	0.004	0.1884	0.2204	0.0113	0.0017	0.007	0.0067	0.0115	0.0035	0.0053	0.0131	0.1191	0.1548	0.0026	8e-04	0.011	0.0225	0.0105	0.0069	0.0119	0.0055	0.003
11	rs117350324	98574836	0.79	0.509607847349147	0.9	0.178319663885856	0.286181412843187	0.154146153780575	0.0042	0.0026	0.0174	0.1495	0.004	0.1884	0.2203	0.0113	0.0017	0.007	0.0067	0.0116	0.0035	0.0053	0.0131	0.1191	0.1548	0.0026	8e-04	0.011	0.0225	0.0105	0.0069	0.0119	0.0055	0.003
11	rs17132365	98591379	0.79	0.509607847349147	0.89	0.20310604818777	0.260115718299946	0.196243503868553	0.0042	0.0026	0.0172	0.1496	0.0042	0.1886	0.219	0.0114	0.0016	0.007	0.0066	0.012	0.0035	0.0054	0.0129	0.1187	0.1554	0.0027	8e-04	0.0109	0.0224	0.0106	0.0071	0.0122	0.0056	0.003
11	rs35119798	98591841	0.79	0.509607847349147	0.89	0.20310604818777	0.257776100551259	0.181788734373627	0.0042	0.0026	0.0172	0.1496	0.0042	0.1886	0.2189	0.0114	0.0016	0.007	0.0066	0.012	0.0035	0.0054	0.0129	0.1186	0.1554	0.0027	8e-04	0.0109	0.0224	0.0106	0.0071	0.0122	0.0057	0.003
11	rs17340708	98596316	0.79	0.509607847349147	0.89	0.20310604818777	0.276022334451176	0.242537332880538	0.0042	0.0026	0.0172	0.1494	0.0042	0.1883	0.2187	0.0115	0.0016	0.007	0.0066	0.012	0.0036	0.0055	0.0129	0.1187	0.1556	0.0027	8e-04	0.0109	0.0224	0.0107	0.0072	0.0123	0.0057	0.003
11	rs73539054	98606369	0.79	0.509607847349147	0.89	0.20310604818777	0.311990645597676	0.266725692718978	0.0041	0.0027	0.0171	0.149	0.0043	0.1876	0.2183	0.0116	0.0015	0.007	0.0064	0.012	0.0039	0.0057	0.0129	0.1187	0.1559	0.0028	8e-04	0.0109	0.0224	0.0108	0.0073	0.0126	0.0059	0.0031
11	rs17256048	98607374	0.79	0.509607847349147	0.9	0.178319663885856	0.314481730668418	0.261009698670476	0.0041	0.0027	0.0171	0.149	0.0043	0.1878	0.2181	0.0117	0.0015	0.0071	0.0064	0.012	0.0039	0.0057	0.0129	0.1187	0.1559	0.0028	8e-04	0.0109	0.0224	0.0108	0.0073	0.0126	0.0059	0.0031
11	rs6589648	98612578	0.79	0.509607847349147	0.9	0.178319663885856	0.316933110922849	0.227987104214197	0.0041	0.0027	0.017	0.1489	0.0043	0.1877	0.2181	0.0118	0.0014	0.0073	0.0064	0.012	0.0039	0.0057	0.0129	0.1187	0.156	0.0028	8e-04	0.0109	0.0224	0.0108	0.0073	0.0126	0.0059	0.003
11	rs72991210	98612735	0.79	0.509607847349147	0.9	0.178319663885856	0.32933987384422	0.222227450416585	0.0041	0.0027	0.017	0.1489	0.0044	0.1876	0.218	0.0118	0.0014	0.0073	0.0064	0.012	0.0039	0.0057	0.0129	0.1187	0.1559	0.0028	8e-04	0.0109	0.0224	0.0108	0.0073	0.0126	0.0059	0.0031
11	rs78873133	98613428	0.79	0.509607847349147	0.91	0.155803491158275	0.3554835538104	0.221038087386348	0.0042	0.0027	0.017	0.1488	0.0044	0.1875	0.2179	0.0118	0.0014	0.0074	0.0064	0.0119	0.004	0.0057	0.0129	0.1186	0.1558	0.0028	8e-04	0.0108	0.0224	0.0108	0.0073	0.0126	0.006	0.0031
11	rs11216811	98617481	0.79	0.509607847349147	0.91	0.155803491158275	0.435305801639955	0.240980459697896	0.0042	0.0028	0.0169	0.1486	0.0046	0.1873	0.2175	0.0117	0.0014	0.0076	0.0065	0.0119	0.0042	0.0057	0.0128	0.1185	0.1555	0.0029	8e-04	0.0108	0.0226	0.0108	0.0074	0.0126	0.0061	0.0033
11	rs79783099	98641737	0.8	0.458652199356866	0.92	0.135444945858012	0.441931703963859	0.266955133940926	0.0042	0.003	0.0167	0.1481	0.0047	0.1865	0.2177	0.0118	0.0015	0.0076	0.0066	0.0118	0.0043	0.0057	0.0127	0.1191	0.1553	0.0031	8e-04	0.0106	0.0227	0.0108	0.0074	0.0125	0.0063	0.0033
11	rs7933168	98642149	0.8	0.458652199356866	0.92	0.135444945858012	0.440804187673465	0.264549066928429	0.0042	0.003	0.0167	0.1481	0.0047	0.1865	0.2178	0.0118	0.0015	0.0076	0.0066	0.0118	0.0043	0.0057	0.0127	0.1191	0.1553	0.0031	8e-04	0.0106	0.0227	0.0108	0.0074	0.0125	0.0063	0.0033
11	rs78253021	98647283	0.8	0.458652199356866	0.91	0.155803491158275	0.448367693643665	0.31487581964768	0.0042	0.003	0.0167	0.148	0.0047	0.1864	0.2178	0.0118	0.0016	0.0076	0.0066	0.0118	0.0043	0.0058	0.0127	0.1192	0.1553	0.0031	8e-04	0.0106	0.0227	0.0108	0.0074	0.0125	0.0063	0.0033
11	rs10892242	98652637	0.8	0.458652199356866	0.91	0.155803491158275	0.45768440650782	0.342729717609269	0.0042	0.003	0.0167	0.148	0.0047	0.1864	0.2178	0.0118	0.0016	0.0076	0.0066	0.0118	0.0043	0.0058	0.0126	0.1193	0.1552	0.0031	8e-04	0.0106	0.0227	0.0108	0.0075	0.0124	0.0063	0.0033
11	rs12793263	98653719	0.8	0.458652199356866	0.91	0.155803491158275	0.45575326135674	0.329327455472933	0.0042	0.003	0.0167	0.148	0.0047	0.1864	0.2178	0.0118	0.0016	0.0076	0.0066	0.0118	0.0043	0.0058	0.0126	0.1193	0.1552	0.0031	8e-04	0.0106	0.0227	0.0108	0.0075	0.0124	0.0063	0.0033
11	rs334226	98659488	0.8	0.458652199356866	0.91	0.155803491158275	0.474383050181882	0.396023581955076	0.0043	0.003	0.0166	0.148	0.0047	0.1863	0.2176	0.0119	0.0017	0.0076	0.0068	0.0118	0.0043	0.0058	0.0126	0.1193	0.155	0.0032	8e-04	0.0106	0.0228	0.0109	0.0074	0.0122	0.0064	0.0034
11	rs68073180	98660386	0.8	0.458652199356866	0.91	0.155803491158275	0.475182561205538	0.391265245631438	0.0043	0.003	0.0166	0.148	0.0047	0.1863	0.2176	0.0119	0.0017	0.0076	0.0068	0.0118	0.0043	0.0058	0.0126	0.1193	0.155	0.0032	8e-04	0.0106	0.0228	0.0109	0.0075	0.0122	0.0064	0.0034
11	rs34409049	98684279	0.8	0.458652199356866	0.91	0.155803491158275	0.750405580703599	1.24476076834572	0.0044	0.0031	0.0156	0.1473	0.0049	0.1858	0.2168	0.0119	0.0019	0.0075	0.0067	0.0118	0.0043	0.0058	0.0128	0.1196	0.1545	0.0037	9e-04	0.0106	0.023	0.0111	0.0077	0.012	0.0066	0.0036
11	rs17132531	98693123	0.8	0.458652199356866	0.91	0.155803491158275	0.736027134123904	1.24192950277115	0.0044	0.0031	0.0156	0.1473	0.0049	0.1857	0.2168	0.0119	0.0019	0.0075	0.0067	0.0118	0.0044	0.0058	0.0128	0.1196	0.1545	0.0037	9e-04	0.0106	0.023	0.0111	0.0077	0.012	0.0067	0.0036
11	rs2566390	98693192	0.8	0.458652199356866	0.91	0.155803491158275	0.735725746123145	1.24142998434131	0.0044	0.0031	0.0156	0.1473	0.0049	0.1857	0.2168	0.0119	0.0019	0.0075	0.0067	0.0118	0.0044	0.0058	0.0128	0.1196	0.1545	0.0037	9e-04	0.0106	0.023	0.0111	0.0077	0.012	0.0067	0.0036
11	rs2566391	98693523	0.8	0.458652199356866	0.91	0.155803491158275	0.733316601343496	1.24642674290895	0.0044	0.0031	0.0156	0.1473	0.0049	0.1857	0.2168	0.0119	0.0019	0.0075	0.0067	0.0118	0.0044	0.0058	0.0128	0.1196	0.1545	0.0037	9e-04	0.0106	0.023	0.0111	0.0077	0.012	0.0067	0.0036
11	rs3019453	98697213	0.81	0.411214762386647	0.91	0.155803491158275	0.607331132522048	1.37074630017827	0.0044	0.0031	0.0156	0.1472	0.0049	0.1856	0.2163	0.0121	0.0019	0.0075	0.0067	0.0118	0.0044	0.0058	0.0128	0.1197	0.154	0.0037	0.0012	0.0106	0.0231	0.0112	0.0078	0.012	0.0067	0.0037
11	rs1461659	98704692	0.81	0.411214762386647	0.91	0.155803491158275	0.605190732349375	2.04339745141406	0.0053	0.0039	0.0169	0.142	0.0055	0.1811	0.2064	0.0127	0.0042	0.0076	0.0066	0.0133	0.0056	0.0067	0.0141	0.1198	0.1508	0.0056	0.0026	0.0119	0.0246	0.0113	0.0089	0.0124	0.0078	0.0063
11	rs12362161	98705232	0.8	0.458652199356866	0.91	0.155803491158275	1.23819874902724	2.53440255353936	0.0053	0.0042	0.0173	0.1392	0.0057	0.1801	0.2021	0.0131	0.0052	0.0075	0.0062	0.0145	0.0061	0.007	0.0146	0.1198	0.149	0.0064	0.0033	0.0124	0.0252	0.0116	0.0094	0.0126	0.0083	0.0075
11	rs78492272	98705438	0.8	0.458652199356866	0.91	0.155803491158275	1.69531431532822	2.83403100130953	0.0053	0.0042	0.0176	0.1381	0.0058	0.1796	0.2004	0.0133	0.0056	0.0074	0.006	0.015	0.0063	0.0072	0.0149	0.1196	0.1482	0.0068	0.0035	0.0126	0.0254	0.0119	0.0097	0.0128	0.0085	0.0079
11	rs77413087	98705554	0.8	0.458652199356866	0.91	0.155803491158275	2.03086894275557	3.03882030235819	0.0053	0.0043	0.0177	0.1376	0.0059	0.1794	0.1995	0.0134	0.0058	0.0072	0.006	0.0152	0.0064	0.0073	0.015	0.1195	0.1477	0.0069	0.0037	0.0127	0.0255	0.012	0.0098	0.0129	0.0086	0.0082
11	rs74819998	98705652	0.79	0.509607847349147	0.91	0.155803491158275	2.32817788024544	3.20429598304433	0.0053	0.0043	0.0178	0.1372	0.0059	0.1793	0.1988	0.0135	0.006	0.0071	0.0059	0.0154	0.0065	0.0074	0.0151	0.1194	0.1473	0.0071	0.0038	0.0128	0.0256	0.0121	0.01	0.0129	0.0087	0.0084
11	rs7102847	98705689	0.79	0.509607847349147	0.91	0.155803491158275	2.51241311388112	3.37923752295335	0.0053	0.0043	0.0178	0.1375	0.0059	0.1793	0.1984	0.0134	0.0061	0.007	0.0059	0.0155	0.0065	0.0075	0.0151	0.1193	0.1474	0.0072	0.0039	0.0127	0.0253	0.0122	0.01	0.0129	0.0086	0.0086
11	rs7943488	98705763	0.79	0.509607847349147	0.92	0.135444945858012	2.70302009077989	3.28138195009406	0.0053	0.0043	0.0178	0.1383	0.0058	0.1794	0.1975	0.0134	0.0062	0.0069	0.0059	0.0157	0.0066	0.0076	0.015	0.1193	0.1476	0.0073	0.004	0.0127	0.0249	0.0122	0.01	0.013	0.0084	0.0088
11	rs77002602	98707310	0.81	0.411214762386647	0.92	0.135444945858012	2.6445533852935	3.56294531404986	0.0052	0.0043	0.0173	0.14	0.005	0.1784	0.1955	0.0126	0.007	0.0063	0.0056	0.0159	0.0071	0.0083	0.0147	0.1186	0.1506	0.0079	0.0047	0.013	0.0234	0.0119	0.01	0.0137	0.0081	0.0086
11	rs9633943	98709241	0.81	0.411214762386647	0.92	0.135444945858012	2.52688555557559	3.47737679035478	0.0052	0.0043	0.0173	0.14	0.005	0.1784	0.1955	0.0125	0.007	0.0063	0.0055	0.016	0.007	0.0083	0.0147	0.1188	0.1507	0.0079	0.0047	0.013	0.0234	0.0119	0.01	0.0137	0.0081	0.0085
11	rs35653603	98709798	0.81	0.411214762386647	0.93	0.117127898734063	2.54762220987734	3.46858264181462	0.0052	0.0043	0.0173	0.1401	0.005	0.1784	0.1955	0.0125	0.007	0.0063	0.0055	0.016	0.007	0.0083	0.0147	0.1188	0.1507	0.0079	0.0047	0.013	0.0234	0.0119	0.01	0.0137	0.0081	0.0085
11	rs10892331	98715072	0.81	0.411214762386647	0.93	0.117127898734063	2.65791764577284	3.33636630043634	0.0052	0.0043	0.0172	0.1403	0.005	0.1785	0.1955	0.0125	0.0071	0.0063	0.0055	0.0159	0.007	0.0082	0.0146	0.1186	0.1508	0.0079	0.0047	0.0131	0.0234	0.0119	0.01	0.0137	0.0081	0.0086
11	rs73549340	98715302	0.81	0.411214762386647	0.93	0.117127898734063	2.66363408180472	3.33579505582483	0.0052	0.0043	0.0172	0.1403	0.005	0.1786	0.1955	0.0125	0.0071	0.0063	0.0055	0.0159	0.007	0.0082	0.0146	0.1186	0.1508	0.0079	0.0047	0.0131	0.0234	0.0119	0.01	0.0137	0.0081	0.0086
11	rs1601675	98721707	0.81	0.411214762386647	0.94	0.100733208212114	2.54342270528594	3.32665648228366	0.0051	0.0042	0.0168	0.1401	0.0049	0.1793	0.1965	0.0123	0.007	0.0063	0.0054	0.0159	0.007	0.0082	0.0145	0.1185	0.1511	0.0078	0.0048	0.0131	0.0233	0.0118	0.01	0.0137	0.008	0.0086
11	rs11217223	98723216	0.81	0.411214762386647	0.94	0.100733208212114	2.53598884239016	3.30629419799552	0.0051	0.0042	0.0168	0.1402	0.0049	0.1793	0.1966	0.0123	0.007	0.0063	0.0055	0.0159	0.007	0.0081	0.0145	0.1185	0.1511	0.0078	0.0048	0.0131	0.0233	0.0118	0.01	0.0137	0.008	0.0086
11	rs112279791	98724893	0.81	0.411214762386647	0.94	0.100733208212114	2.53982483466816	3.32608540532571	0.0052	0.0042	0.0168	0.1402	0.0049	0.1793	0.1966	0.0123	0.007	0.0063	0.0054	0.0158	0.007	0.0081	0.0144	0.1185	0.1511	0.0078	0.0048	0.0131	0.0233	0.0118	0.01	0.0137	0.0079	0.0086
11	rs1483608	98732644	0.81	0.411214762386647	0.94	0.100733208212114	2.55999315459412	3.35331768970023	0.0052	0.0042	0.0168	0.1401	0.0049	0.1794	0.1967	0.0123	0.0071	0.0063	0.0054	0.0155	0.0071	0.0081	0.0144	0.1185	0.1513	0.0078	0.0049	0.0131	0.0232	0.0118	0.01	0.0137	0.0079	0.0086
11	rs56702012	98737733	0.82	0.36720095628419	0.94	0.100733208212114	2.58358492412845	3.27624974593596	0.0051	0.0042	0.0168	0.1403	0.0048	0.1794	0.1967	0.0122	0.007	0.0064	0.0054	0.0155	0.007	0.0081	0.0144	0.1186	0.1514	0.0078	0.0049	0.0131	0.0232	0.0117	0.0099	0.0137	0.0079	0.0087
11	rs72986571	98738371	0.82	0.36720095628419	0.94	0.100733208212114	2.61824971876096	3.3129533681194	0.0051	0.0042	0.0168	0.1403	0.0048	0.1795	0.1967	0.0122	0.007	0.0064	0.0054	0.0155	0.007	0.0081	0.0144	0.1186	0.1514	0.0078	0.0049	0.0131	0.0232	0.0117	0.0099	0.0137	0.0079	0.0087
11	rs17560373	98739623	0.82	0.36720095628419	0.94	0.100733208212114	2.69581266165372	3.36017687724969	0.0052	0.0042	0.0167	0.1402	0.0048	0.1795	0.1967	0.0122	0.0071	0.0064	0.0054	0.0155	0.007	0.0081	0.0144	0.1185	0.1514	0.0078	0.0049	0.0131	0.0232	0.0117	0.0099	0.0136	0.0079	0.0087
11	rs12222917	98740929	0.82	0.36720095628419	0.94	0.100733208212114	2.76728597540549	3.4254085437795	0.0053	0.0043	0.0167	0.1401	0.0048	0.1796	0.1967	0.0122	0.0072	0.0064	0.0054	0.0154	0.007	0.008	0.0144	0.1185	0.1515	0.0078	0.0049	0.0131	0.0231	0.0117	0.0099	0.0136	0.0079	0.0088
11	rs10892365	98741154	0.82	0.36720095628419	0.93	0.117127898734063	2.78403974808459	3.43285512886132	0.0053	0.0043	0.0167	0.1401	0.0048	0.1797	0.1967	0.0122	0.0072	0.0064	0.0054	0.0154	0.007	0.008	0.0144	0.1185	0.1515	0.0078	0.005	0.0131	0.0231	0.0117	0.0099	0.0136	0.0079	0.0088
11	rs12421926	98751895	0.82	0.36720095628419	0.93	0.117127898734063	3.66353801088657	3.5974589695101	0.0053	0.0042	0.0168	0.1405	0.0047	0.1793	0.1965	0.0121	0.0072	0.0063	0.0054	0.0153	0.007	0.008	0.0143	0.1182	0.152	0.0078	0.005	0.0131	0.023	0.0117	0.0099	0.0136	0.0077	0.0093
11	rs11501136	98758724	0.82	0.36720095628419	0.93	0.117127898734063	3.96642004531602	3.5236773791615	0.0053	0.0042	0.0168	0.1408	0.0047	0.1795	0.1967	0.0121	0.0072	0.0063	0.0054	0.0153	0.007	0.0079	0.0141	0.1179	0.1521	0.0078	0.0048	0.0131	0.0231	0.0116	0.0098	0.0136	0.0077	0.0094
11	rs73540731	98763094	0.82	0.36720095628419	0.93	0.117127898734063	4.105436147702	3.52808094671055	0.0053	0.0042	0.0167	0.141	0.0047	0.1796	0.1969	0.0122	0.0072	0.0063	0.0054	0.0153	0.007	0.0079	0.0139	0.1176	0.1521	0.0078	0.0048	0.0131	0.0232	0.0116	0.0098	0.0136	0.0077	0.0095
11	rs7944622	98774134	0.82	0.36720095628419	0.93	0.117127898734063	4.26038731750511	3.39010690029813	0.0052	0.004	0.0169	0.141	0.0046	0.1793	0.1961	0.0121	0.0073	0.0062	0.0055	0.0153	0.0072	0.0078	0.0139	0.1175	0.1522	0.0073	0.0048	0.0133	0.0231	0.0116	0.0108	0.0137	0.0079	0.0095
11	rs79169095	98781216	0.82	0.36720095628419	0.93	0.117127898734063	4.28524356937386	3.37065889863353	0.0052	0.004	0.0169	0.1409	0.0046	0.1795	0.196	0.0121	0.0073	0.0062	0.0055	0.0153	0.0072	0.0078	0.0139	0.1175	0.1524	0.0073	0.0048	0.0132	0.0231	0.0116	0.0108	0.0137	0.008	0.0095
11	rs10458985	98795536	0.82	0.36720095628419	0.93	0.117127898734063	4.35835789012848	3.33769924279337	0.0052	0.004	0.017	0.1408	0.0046	0.1799	0.1958	0.0121	0.0074	0.0061	0.0056	0.0152	0.0071	0.0076	0.0139	0.1177	0.1528	0.0071	0.0048	0.0132	0.023	0.0116	0.0107	0.0136	0.008	0.0095
11	rs12574529	98799341	0.82	0.36720095628419	0.93	0.117127898734063	4.41483402931169	3.34398383460343	0.0052	0.004	0.0169	0.1407	0.0046	0.1803	0.1957	0.0122	0.0074	0.0061	0.0055	0.0152	0.007	0.0076	0.0139	0.1177	0.1528	0.0071	0.0048	0.0132	0.023	0.0116	0.0107	0.0136	0.0079	0.0096
11	rs901538	98807358	0.82	0.36720095628419	0.93	0.117127898734063	4.36394137099441	3.27111835978214	0.0051	0.0039	0.0168	0.1408	0.0045	0.1809	0.1958	0.0122	0.0074	0.0059	0.0055	0.0152	0.007	0.0075	0.0138	0.118	0.1524	0.0069	0.0048	0.0135	0.0231	0.0115	0.0107	0.0138	0.0079	0.0095
11	rs17641447	98813293	0.82	0.36720095628419	0.93	0.117127898734063	4.72297030832627	3.05051481496766	0.0048	0.0037	0.0176	0.1417	0.0043	0.1803	0.1952	0.0119	0.0078	0.0057	0.0056	0.0151	0.0067	0.007	0.0137	0.1187	0.1535	0.0067	0.0046	0.0135	0.0232	0.0115	0.0106	0.0139	0.0077	0.0093
11	rs12797100	98816710	0.82	0.36720095628419	0.93	0.117127898734063	4.78443836330408	2.99246702755851	0.0048	0.0036	0.0177	0.1418	0.0043	0.1802	0.1952	0.0119	0.0079	0.0056	0.0056	0.0151	0.0067	0.007	0.0137	0.1188	0.1536	0.0067	0.0046	0.0135	0.0232	0.0115	0.0106	0.0139	0.0077	0.0093
11	rs1386415	98818755	0.82	0.36720095628419	0.93	0.117127898734063	4.88511255122299	2.87448824850208	0.0047	0.0036	0.0178	0.1421	0.0043	0.18	0.195	0.0119	0.0079	0.0056	0.0055	0.0151	0.0065	0.0069	0.0138	0.1189	0.1536	0.0067	0.0045	0.0137	0.0233	0.0115	0.0106	0.0141	0.0077	0.0093
11	rs7940370	98823599	0.83	0.326509998324372	0.93	0.117127898734063	5.20163825074846	2.66058949937686	0.0047	0.0033	0.0181	0.1426	0.0045	0.1798	0.1954	0.0116	0.008	0.0056	0.0053	0.0151	0.0063	0.0069	0.0139	0.1187	0.1541	0.0066	0.0044	0.0137	0.0232	0.0113	0.0104	0.0143	0.0078	0.0092
11	rs17561441	98831017	0.83	0.326509998324372	0.93	0.117127898734063	5.06101781671241	2.44406429841455	0.0047	0.0032	0.0188	0.1428	0.0045	0.1797	0.1953	0.0116	0.0078	0.0056	0.0052	0.0151	0.0059	0.0069	0.014	0.1182	0.1545	0.0065	0.0044	0.0138	0.0231	0.0114	0.0104	0.0144	0.0079	0.0091
11	rs901540	98850985	0.84	0.289034762536342	0.93	0.117127898734063	4.92046114544615	2.18897953201988	0.0046	0.0031	0.019	0.1433	0.0043	0.1803	0.1967	0.0118	0.0077	0.0051	0.0049	0.0147	0.0056	0.0067	0.014	0.1177	0.1553	0.0062	0.0041	0.0139	0.0231	0.0113	0.0102	0.0146	0.0077	0.0088
11	rs72994164	98851293	0.84	0.289034762536342	0.93	0.117127898734063	4.9029228374852	2.19206414485542	0.0046	0.0031	0.019	0.1432	0.0043	0.1804	0.1967	0.0118	0.0077	0.0051	0.0049	0.0147	0.0056	0.0067	0.014	0.1177	0.1553	0.0062	0.0041	0.0139	0.0231	0.0113	0.0102	0.0146	0.0077	0.0088
11	rs1487101	98866078	0.84	0.289034762536342	0.93	0.117127898734063	4.89401573343961	2.17882244009764	0.0046	0.003	0.019	0.1431	0.0043	0.1805	0.1966	0.0118	0.0076	0.0051	0.0049	0.0147	0.0055	0.0067	0.0139	0.1177	0.1555	0.0062	0.0041	0.0139	0.023	0.0113	0.0101	0.0146	0.0077	0.0088
11	rs11604871	98879110	0.84	0.289034762536342	0.93	0.117127898734063	4.88755335572447	2.16015671526147	0.0046	0.003	0.019	0.143	0.0043	0.1806	0.1966	0.0118	0.0076	0.0051	0.0049	0.0147	0.0055	0.0067	0.0139	0.1178	0.1557	0.0062	0.004	0.0138	0.023	0.0113	0.0101	0.0147	0.0077	0.0088
11	rs11218021	98881402	0.84	0.289034762536342	0.93	0.117127898734063	4.92089260586296	1.95252284219262	0.0046	0.0029	0.0193	0.1422	0.0043	0.1813	0.1964	0.0119	0.0075	0.0051	0.0049	0.0146	0.0053	0.0067	0.0138	0.1181	0.1567	0.0061	0.0038	0.0138	0.023	0.0113	0.0099	0.0148	0.0076	0.0087
11	rs7127083	98883141	0.85	0.254661707966279	0.93	0.117127898734063	4.76216759888878	1.81262369408594	0.0047	0.0027	0.0196	0.1425	0.0042	0.1816	0.1971	0.0118	0.0074	0.0049	0.0046	0.0147	0.0049	0.0067	0.0138	0.1176	0.1578	0.0061	0.0035	0.0136	0.0229	0.0114	0.0094	0.0149	0.0074	0.0085
11	rs12224476	98885233	0.86	0.223270892544248	0.93	0.117127898734063	4.98138689628676	1.6793311333748	0.0048	0.0025	0.0203	0.143	0.0042	0.1813	0.1972	0.0117	0.0074	0.0048	0.0046	0.0144	0.0046	0.0068	0.0138	0.1169	0.1585	0.0062	0.0033	0.014	0.0235	0.0115	0.0089	0.0148	0.0073	0.0083
11	rs78000118	98885956	0.87	0.194736090082605	0.93	0.117127898734063	4.69166984670512	1.61673938197894	0.0048	0.0026	0.0206	0.1436	0.0042	0.1811	0.197	0.0117	0.0073	0.0049	0.0046	0.0143	0.0044	0.0068	0.014	0.1162	0.1587	0.0061	0.0032	0.0141	0.0237	0.0116	0.0087	0.015	0.0072	0.0081
11	rs75879568	98886623	0.87	0.194736090082605	0.93	0.117127898734063	4.12468940144358	1.54657018708607	0.0047	0.0026	0.0208	0.1442	0.0042	0.181	0.1969	0.0116	0.0073	0.005	0.0046	0.0141	0.0043	0.0068	0.0142	0.1156	0.159	0.006	0.0031	0.0141	0.0239	0.0117	0.0084	0.0151	0.0071	0.0078
11	rs79247135	98887322	0.88	0.168925028033099	0.93	0.117127898734063	3.87029546020935	1.45634975697626	0.0047	0.0027	0.0209	0.1448	0.0042	0.181	0.1967	0.0116	0.0073	0.0051	0.0046	0.014	0.0042	0.0068	0.0145	0.1148	0.1591	0.0059	0.0031	0.0142	0.0241	0.0117	0.0082	0.0152	0.0071	0.0076
11	rs4754573	98890724	0.88	0.168925028033099	0.94	0.100733208212114	3.52993088191725	1.27146254550345	0.0048	0.0029	0.0212	0.1452	0.0043	0.1808	0.1967	0.0115	0.0073	0.0053	0.0046	0.0138	0.004	0.0068	0.0149	0.1138	0.1596	0.0057	0.003	0.0142	0.0245	0.012	0.0078	0.0155	0.007	0.0073
11	rs10892653	98894022	0.88	0.168925028033099	0.94	0.100733208212114	3.4752674924853	1.21135779926271	0.0048	0.0029	0.0212	0.1461	0.0043	0.1807	0.1969	0.0115	0.0073	0.0053	0.0046	0.0137	0.004	0.0068	0.015	0.1129	0.1597	0.0056	0.003	0.0142	0.0246	0.0121	0.0078	0.0156	0.007	0.0072
11	rs11218098	98897224	0.89	0.145699762692903	0.94	0.100733208212114	3.03181958833691	1.10642889467674	0.0047	0.0029	0.0211	0.147	0.0043	0.1805	0.1972	0.0115	0.0071	0.0053	0.0046	0.0136	0.004	0.0068	0.0151	0.1129	0.1595	0.0055	0.003	0.0141	0.0245	0.012	0.0077	0.0156	0.007	0.0071
11	rs11218104	98897790	0.89	0.145699762692903	0.94	0.100733208212114	3.02840618411764	1.1072444496331	0.0047	0.0029	0.0211	0.147	0.0043	0.1805	0.1972	0.0115	0.0071	0.0053	0.0046	0.0136	0.0039	0.0068	0.0151	0.1129	0.1596	0.0055	0.003	0.0141	0.0245	0.012	0.0077	0.0156	0.007	0.0071
11	rs116643630	98898299	0.89	0.145699762692903	0.94	0.100733208212114	3.01766759005267	1.10659199681678	0.0047	0.0029	0.0211	0.147	0.0043	0.1805	0.1972	0.0115	0.0071	0.0053	0.0046	0.0136	0.0039	0.0068	0.0151	0.1129	0.1596	0.0055	0.003	0.0141	0.0245	0.012	0.0077	0.0156	0.007	0.0071
11	rs76893125	98907567	0.89	0.145699762692903	0.91	0.155803491158275	2.94105571428306	1.10985496819672	0.0047	0.0029	0.0211	0.1468	0.0043	0.1804	0.1971	0.0114	0.007	0.0053	0.0046	0.0136	0.0039	0.0068	0.0151	0.1131	0.16	0.0054	0.003	0.0141	0.0244	0.0121	0.0077	0.0155	0.007	0.0071
11	rs12284695	98911604	0.89	0.145699762692903	0.91	0.155803491158275	2.86788660762896	1.08737669666054	0.0047	0.0029	0.0211	0.1469	0.0043	0.1804	0.1972	0.0114	0.007	0.0053	0.0046	0.0136	0.0039	0.0068	0.0151	0.113	0.16	0.0054	0.003	0.0141	0.0242	0.0121	0.0077	0.0158	0.007	0.007
11	rs7125599	98918028	0.89	0.145699762692903	0.91	0.155803491158275	2.84837615520551	1.07243880214127	0.0047	0.0029	0.0211	0.1469	0.0043	0.1804	0.1973	0.0114	0.007	0.0053	0.0046	0.0135	0.0039	0.0068	0.0151	0.113	0.1601	0.0053	0.003	0.0141	0.0242	0.0121	0.0077	0.0158	0.007	0.007
11	rs12576805	98919031	0.89	0.145699762692903	0.91	0.155803491158275	2.84812786966736	1.07016902857353	0.0047	0.0029	0.0211	0.1469	0.0043	0.1804	0.1973	0.0114	0.007	0.0053	0.0046	0.0135	0.0039	0.0068	0.0151	0.113	0.1601	0.0053	0.003	0.0141	0.0242	0.0121	0.0077	0.0158	0.007	0.007
11	rs7942264	98929859	0.91	0.106429816649543	0.91	0.155803491158275	0.194120391927982	0.263063003381915	0.0039	0.0025	0.0229	0.153	0.004	0.1851	0.2077	0.0092	0.0047	0.0056	0.0049	0.0135	0.0029	0.0055	0.0143	0.1079	0.164	0.0032	0.0021	0.0137	0.0204	0.0123	0.0053	0.0164	0.006	0.0041
11	rs7102254	98932132	0.91	0.106429816649543	0.9	0.178319663885856	0.120802125810963	0.189533211808396	0.0037	0.0024	0.0228	0.1539	0.0039	0.1864	0.2081	0.0093	0.0044	0.0057	0.0049	0.0134	0.0028	0.0055	0.0142	0.1077	0.1635	0.0029	0.002	0.0139	0.0203	0.0122	0.0053	0.0165	0.0057	0.0035
11	rs7115147	98935021	0.91	0.106429816649543	0.9	0.178319663885856	0.12234234348891	0.162922357765626	0.0036	0.0023	0.0228	0.1543	0.0039	0.1868	0.208	0.0094	0.0044	0.0057	0.0049	0.0134	0.0027	0.0054	0.0141	0.1079	0.1634	0.0028	0.002	0.014	0.0203	0.0122	0.0053	0.0166	0.0057	0.0034
11	rs12419466	98937331	0.91	0.106429816649543	0.9	0.178319663885856	0.12141097687599	0.154050674514486	0.0036	0.0023	0.0228	0.1544	0.0039	0.1873	0.2079	0.0094	0.0044	0.0057	0.0048	0.0134	0.0027	0.0054	0.0141	0.1078	0.163	0.0028	0.0019	0.014	0.0203	0.0122	0.0053	0.0166	0.0056	0.0034
11	rs4754585	98950413	0.91	0.106429816649543	0.9	0.178319663885856	0.109888001977961	0.124973863515809	0.0035	0.0023	0.0227	0.1548	0.0039	0.1878	0.2079	0.0094	0.0042	0.0058	0.0048	0.0134	0.0026	0.0053	0.0142	0.1075	0.1632	0.0027	0.0019	0.014	0.0203	0.0121	0.0053	0.0167	0.0056	0.0033
11	rs79196174	98951814	0.91	0.106429816649543	0.9	0.178319663885856	0.10645310817448	0.134660512290268	0.0035	0.0023	0.0227	0.1548	0.0039	0.1878	0.2082	0.0094	0.0042	0.0058	0.0048	0.0134	0.0026	0.0053	0.0141	0.1075	0.1633	0.0026	0.0019	0.014	0.0203	0.012	0.0053	0.0166	0.0056	0.0032
11	rs61891139	98954136	0.91	0.106429816649543	0.9	0.178319663885856	0.0955974353937856	0.118667049711848	0.0034	0.0022	0.0227	0.155	0.0039	0.1877	0.2085	0.0093	0.0041	0.0059	0.0048	0.0134	0.0026	0.0054	0.0142	0.1076	0.1636	0.0025	0.0019	0.014	0.0201	0.012	0.0053	0.0166	0.0055	0.0031
11	rs75646144	98955094	0.91	0.106429816649543	0.9	0.178319663885856	0.0888189291923486	0.11823365136676	0.0034	0.0022	0.0228	0.1553	0.0039	0.1876	0.2088	0.0093	0.0041	0.0059	0.0047	0.0134	0.0025	0.0054	0.0142	0.1077	0.1639	0.0024	0.0019	0.0139	0.0199	0.012	0.0052	0.0165	0.0054	0.003
11	rs74536307	98955361	0.91	0.106429816649543	0.9	0.178319663885856	0.0853024508539831	0.118927376045535	0.0033	0.0022	0.0228	0.1554	0.0039	0.1875	0.209	0.0092	0.0041	0.006	0.0047	0.0134	0.0025	0.0055	0.0142	0.1078	0.164	0.0023	0.0019	0.0139	0.0198	0.0119	0.0052	0.0165	0.0053	0.0029
11	rs75068343	98961805	0.92	0.0900864543555373	0.91	0.155803491158275	0.0635562063833337	0.0909249139739374	0.0032	0.0021	0.0229	0.1559	0.0039	0.1872	0.2098	0.0091	0.0039	0.0062	0.0045	0.0134	0.0024	0.0056	0.0143	0.1081	0.1649	0.002	0.0018	0.0137	0.0193	0.0118	0.0052	0.0163	0.0051	0.0026
11	rs2186834	98981254	0.92	0.0900864543555373	0.91	0.155803491158275	0.0573020634845745	0.0548345780143879	0.0031	0.002	0.023	0.1562	0.0039	0.187	0.2103	0.009	0.0038	0.0063	0.0045	0.0133	0.0024	0.0057	0.0144	0.1082	0.1654	0.0019	0.0018	0.0136	0.019	0.0118	0.0052	0.0162	0.005	0.0025
11	rs6589899	98987273	0.92	0.0900864543555373	0.91	0.155803491158275	0.0570328123265688	0.0542649254622272	0.003	0.002	0.0231	0.1562	0.0039	0.187	0.2105	0.0089	0.0037	0.0063	0.0045	0.0133	0.0024	0.0057	0.0144	0.1082	0.1655	0.0018	0.0018	0.0135	0.0189	0.0117	0.0052	0.0163	0.0049	0.0025
11	rs17133066	98991226	0.92	0.0900864543555373	0.91	0.155803491158275	0.0583147339834342	0.0570096677885933	0.003	0.002	0.0231	0.1563	0.0039	0.1871	0.2109	0.0088	0.0037	0.0063	0.0044	0.0133	0.0024	0.0057	0.0144	0.1081	0.1657	0.0018	0.0018	0.0135	0.0187	0.0117	0.0052	0.0163	0.0049	0.0024
11	rs72988213	98995320	0.92	0.0900864543555373	0.92	0.135444945858012	0.0582056693535052	0.05739727393325	0.0029	0.002	0.0232	0.1563	0.0039	0.1872	0.2111	0.0087	0.0037	0.0063	0.0044	0.0133	0.0024	0.0057	0.0144	0.108	0.1658	0.0018	0.0018	0.0134	0.0186	0.0117	0.0052	0.0164	0.0049	0.0024
11	rs17133088	98996775	0.92	0.0900864543555373	0.92	0.135444945858012	0.0583875190732569	0.0535093889511163	0.0029	0.002	0.0232	0.1563	0.0039	0.1872	0.2112	0.0087	0.0037	0.0064	0.0044	0.0133	0.0024	0.0057	0.0144	0.108	0.1659	0.0017	0.0018	0.0134	0.0186	0.0117	0.0052	0.0164	0.0048	0.0024
11	rs77709023	98998784	0.92	0.0900864543555373	0.92	0.135444945858012	0.0599484820717615	0.0583712035217397	0.0028	0.002	0.0232	0.1563	0.0039	0.1873	0.2114	0.0086	0.0037	0.0064	0.0044	0.0133	0.0024	0.0057	0.0144	0.1079	0.166	0.0017	0.0018	0.0134	0.0185	0.0116	0.0052	0.0165	0.0048	0.0023
11	rs4448658	99001400	0.92	0.0900864543555373	0.92	0.135444945858012	0.0612733301335838	0.0504109108230299	0.0028	0.0019	0.0233	0.1563	0.0039	0.1874	0.2116	0.0085	0.0037	0.0064	0.0044	0.0133	0.0024	0.0057	0.0144	0.1078	0.1661	0.0017	0.0018	0.0133	0.0183	0.0116	0.0052	0.0165	0.0048	0.0023
11	rs61893416	99009174	0.92	0.0900864543555373	0.92	0.135444945858012	0.0648353244889371	0.0439386527055919	0.0028	0.0019	0.0234	0.1563	0.0039	0.1875	0.2119	0.0085	0.0037	0.0064	0.0043	0.0134	0.0024	0.0057	0.0144	0.1077	0.1662	0.0016	0.0018	0.0133	0.0182	0.0116	0.0052	0.0166	0.0047	0.0023
11	rs72645405	99016506	0.92	0.0900864543555373	0.92	0.135444945858012	0.0680664537250816	0.042113585892031	0.0027	0.002	0.0234	0.1562	0.0038	0.1877	0.2121	0.0084	0.0036	0.0064	0.0043	0.0135	0.0024	0.0056	0.0144	0.1075	0.1668	0.0016	0.0018	0.0132	0.0182	0.0115	0.0052	0.0166	0.0047	0.0023
11	rs74862049	99024877	0.92	0.0900864543555373	0.92	0.135444945858012	0.0636525229325186	0.0511472113061697	0.0027	0.002	0.0252	0.1563	0.0038	0.1869	0.2117	0.0084	0.0036	0.0064	0.0043	0.0134	0.0023	0.0056	0.0144	0.1072	0.1668	0.0015	0.0018	0.0132	0.0182	0.0115	0.0052	0.0166	0.0047	0.0022
11	rs11218571	99025195	0.92	0.0900864543555373	0.92	0.135444945858012	0.064038749499755	0.0504720913336642	0.0027	0.002	0.0253	0.1563	0.0038	0.1868	0.2117	0.0084	0.0036	0.0064	0.0043	0.0134	0.0023	0.0056	0.0144	0.1072	0.1668	0.0015	0.0018	0.0132	0.0182	0.0115	0.0052	0.0166	0.0047	0.0022
11	rs10736521	99032527	0.92	0.0900864543555373	0.92	0.135444945858012	0.0455278523716294	0.0610688546371162	0.0026	0.002	0.0254	0.1568	0.0038	0.1867	0.2121	0.0083	0.0035	0.0064	0.0042	0.0133	0.0023	0.0055	0.0144	0.1073	0.1669	0.0015	0.0018	0.013	0.018	0.0115	0.0052	0.0166	0.0046	0.0021
11	rs17133189	99041145	0.92	0.0900864543555373	0.92	0.135444945858012	0.00617239786384458	0.080312573535994	0.0021	0.0024	0.0262	0.1605	0.0034	0.1857	0.2142	0.0079	0.0026	0.0064	0.0038	0.0128	0.0021	0.0053	0.0146	0.108	0.1672	0.0014	0.0016	0.0122	0.0169	0.0112	0.005	0.0162	0.004	0.0018
11	rs17133191	99041444	0.92	0.0900864543555373	0.93	0.117127898734063	0.0061013435520933	0.0783131756730499	0.0021	0.0024	0.0262	0.1605	0.0034	0.1857	0.2143	0.0079	0.0026	0.0064	0.0038	0.0128	0.0021	0.0053	0.0147	0.108	0.1672	0.0014	0.0016	0.0122	0.0169	0.0112	0.005	0.0162	0.004	0.0018
11	rs12366204	99045134	0.92	0.0900864543555373	0.93	0.117127898734063	0.00587821959862393	0.0811330067505299	0.0021	0.0024	0.0258	0.1609	0.0034	0.1862	0.2146	0.0078	0.0025	0.0064	0.0038	0.0127	0.0021	0.0053	0.0146	0.1079	0.1674	0.0013	0.0016	0.0121	0.0168	0.0112	0.0047	0.0161	0.0039	0.0018
11	rs80244717	99046779	0.92	0.0900864543555373	0.93	0.117127898734063	0.00530351460245828	0.07655322193468	0.0021	0.0024	0.0258	0.1609	0.0035	0.1862	0.2146	0.0078	0.0025	0.0065	0.0039	0.0127	0.0021	0.0053	0.0146	0.1078	0.1673	0.0013	0.0016	0.0121	0.0168	0.0112	0.0048	0.0161	0.0039	0.0018
11	rs75974397	99047499	0.92	0.0900864543555373	0.93	0.117127898734063	0.00523722802097503	0.0760429869509714	0.0021	0.0024	0.0258	0.1609	0.0035	0.1862	0.2146	0.0078	0.0025	0.0065	0.0039	0.0127	0.0021	0.0053	0.0146	0.1078	0.1673	0.0013	0.0016	0.0121	0.0168	0.0112	0.0049	0.0161	0.0039	0.0017
11	rs34988806	99054269	0.92	0.0900864543555373	0.93	0.117127898734063	0.00524036980574932	0.0764802456905709	0.002	0.0024	0.0258	0.161	0.0034	0.1863	0.215	0.0078	0.0024	0.0065	0.0039	0.0127	0.0021	0.0052	0.0146	0.1078	0.1673	0.0013	0.0016	0.0121	0.0167	0.0112	0.0049	0.0161	0.0039	0.0017
11	rs7952041	99069209	0.93	0.0757334056000413	0.93	0.117127898734063	0.00521214657287878	0.0805359924956951	0.002	0.0023	0.0259	0.1615	0.0034	0.1866	0.2155	0.0077	0.0022	0.0063	0.0039	0.0126	0.002	0.0051	0.0145	0.1077	0.1676	0.0012	0.0015	0.012	0.0166	0.0111	0.0049	0.016	0.0039	0.0015
11	rs79980642	99089385	0.93	0.0757334056000413	0.94	0.100733208212114	0.00696950461509561	0.0930469842341008	0.0018	0.0024	0.0259	0.1623	0.0033	0.1866	0.2159	0.0076	0.002	0.0061	0.0039	0.0124	0.0019	0.0051	0.0145	0.1073	0.1681	0.0012	0.0016	0.0119	0.0165	0.011	0.005	0.0159	0.0039	0.0014
11	rs114128113	99090824	0.93	0.0757334056000413	0.94	0.100733208212114	0.00710772835812092	0.0903779228433499	0.0018	0.0024	0.0259	0.1624	0.0033	0.1866	0.216	0.0076	0.002	0.006	0.0039	0.0124	0.0019	0.0051	0.0145	0.1073	0.1681	0.0012	0.0016	0.0119	0.0165	0.011	0.005	0.0159	0.0039	0.0014
11	rs737239	99090925	0.93	0.0757334056000413	0.94	0.100733208212114	0.00768181583124576	0.0940756232891506	0.0018	0.0024	0.0259	0.1624	0.0032	0.1866	0.2158	0.0076	0.002	0.006	0.0039	0.0124	0.0019	0.0052	0.0146	0.1073	0.1681	0.0012	0.0016	0.0119	0.0165	0.0111	0.005	0.016	0.0039	0.0014
11	rs4528296	99093678	0.93	0.0757334056000413	0.94	0.100733208212114	0.00877119182830943	0.0965464935360461	0.0017	0.0024	0.0259	0.1631	0.0032	0.1864	0.2159	0.0075	0.0019	0.006	0.0039	0.0122	0.0019	0.0052	0.0146	0.1069	0.1684	0.0012	0.0017	0.0119	0.0164	0.0111	0.005	0.0161	0.0039	0.0013
11	rs7943765	99104375	0.93	0.0757334056000413	0.94	0.100733208212114	0.00950879269254351	0.0893655689929195	0.0016	0.0025	0.0259	0.1636	0.0033	0.1862	0.216	0.0074	0.0018	0.0059	0.004	0.012	0.0019	0.0052	0.0145	0.1066	0.1686	0.0012	0.0017	0.0119	0.0162	0.0111	0.005	0.0163	0.0039	0.0013
11	rs75065005	99128241	0.93	0.0757334056000413	0.94	0.100733208212114	0.00830871123769964	0.0895210201122447	0.0015	0.0025	0.026	0.1637	0.0034	0.1863	0.2162	0.0074	0.0018	0.006	0.0039	0.0119	0.0019	0.0051	0.0145	0.1064	0.1685	0.0012	0.0017	0.0117	0.0161	0.0111	0.0051	0.0163	0.004	0.0013
11	rs75688134	99132621	0.93	0.0757334056000413	0.94	0.100733208212114	0.00802981254261485	0.0883577645998958	0.0015	0.0025	0.026	0.1638	0.0034	0.1863	0.2163	0.0074	0.0018	0.006	0.004	0.0119	0.0019	0.0052	0.0145	0.1064	0.1686	0.0012	0.0017	0.0117	0.0161	0.0112	0.0051	0.0164	0.004	0.0012
11	rs17576589	99140818	0.93	0.0757334056000413	0.94	0.100733208212114	0.00714760549847518	0.0947108498544757	0.0015	0.0025	0.0261	0.1639	0.0035	0.1863	0.2164	0.0075	0.0016	0.0057	0.004	0.0119	0.0019	0.0052	0.0145	0.1063	0.1686	0.0012	0.0017	0.0117	0.0161	0.0112	0.0051	0.0164	0.004	0.0012
11	rs117442426	99153569	0.93	0.0757334056000413	0.94	0.100733208212114	0.00732104098293154	0.0941549343395938	0.0015	0.0026	0.0261	0.164	0.0035	0.1863	0.2164	0.0074	0.0015	0.0058	0.0039	0.012	0.0019	0.0052	0.0145	0.106	0.1684	0.0013	0.0017	0.0117	0.0161	0.0113	0.0051	0.0163	0.0039	0.0012
11	rs12577504	99165666	0.93	0.0757334056000413	0.99	0.0433032320256267	0.00802107743041173	0.0932839656326749	0.0014	0.0026	0.026	0.1645	0.0036	0.1865	0.2167	0.0074	0.0014	0.0059	0.0039	0.0122	0.0019	0.0052	0.0145	0.1054	0.168	0.0014	0.0017	0.0117	0.016	0.0116	0.0051	0.0162	0.0039	0.0012
11	rs75557475	99174727	0.93	0.0757334056000413	1	0.0358647470334966	0.00884621850561981	0.0932049453446459	0.0014	0.0027	0.026	0.1645	0.0036	0.1865	0.2167	0.0074	0.0014	0.006	0.0039	0.0123	0.0019	0.0052	0.0145	0.1051	0.1681	0.0015	0.0017	0.0117	0.0159	0.0116	0.0051	0.0162	0.0039	0.0011
11	rs1461675	99183675	0.93	0.0757334056000413	0.99	0.0433032320256267	0.00954362910762706	0.0930469842341008	0.0014	0.0027	0.0261	0.1645	0.0036	0.1865	0.2166	0.0074	0.0014	0.006	0.0039	0.0123	0.0019	0.0052	0.0145	0.1051	0.1681	0.0015	0.0017	0.0117	0.0159	0.0116	0.0051	0.0162	0.0039	0.0011
11	rs76991324	99184898	0.93	0.0757334056000413	0.99	0.0433032320256267	0.00957856220094559	0.0929680434291591	0.0014	0.0027	0.0261	0.1645	0.0036	0.1865	0.2166	0.0074	0.0014	0.006	0.0039	0.0123	0.0019	0.0052	0.0145	0.105	0.1681	0.0015	0.0017	0.0117	0.0159	0.0116	0.0051	0.0162	0.0039	0.0011
11	rs2447149	99187029	0.93	0.0757334056000413	0.99	0.0433032320256267	0.0100415648886481	0.0933630123974988	0.0014	0.0027	0.0261	0.1645	0.0036	0.1865	0.2166	0.0074	0.0013	0.006	0.0039	0.0123	0.0019	0.0052	0.0145	0.105	0.1681	0.0015	0.0017	0.0117	0.0159	0.0116	0.0051	0.0162	0.0039	0.0011
11	rs112007361	99188380	0.93	0.0757334056000413	0.99	0.0433032320256267	0.0101873757664043	0.0942342717704379	0.0014	0.0027	0.0261	0.1645	0.0036	0.1865	0.2166	0.0074	0.0013	0.006	0.0039	0.0123	0.0019	0.0052	0.0145	0.105	0.1681	0.0015	0.0017	0.0117	0.0159	0.0116	0.0051	0.0162	0.0039	0.0011
11	rs61894571	99196196	0.93	0.0757334056000413	0.99	0.0433032320256267	0.0111576421689518	0.094551885122987	0.0014	0.0027	0.0261	0.1645	0.0036	0.1864	0.2164	0.0073	0.0014	0.0062	0.0039	0.0123	0.0019	0.0052	0.0146	0.1049	0.1681	0.0015	0.0017	0.0117	0.0159	0.0115	0.0051	0.0162	0.0038	0.0011
11	rs10750261	99212541	0.93	0.0757334056000413	0.99	0.0433032320256267	0.0123342657780515	0.100665969971369	0.0014	0.0027	0.0262	0.1645	0.0036	0.1864	0.2161	0.0074	0.0014	0.0062	0.0039	0.0124	0.0019	0.0051	0.0149	0.1046	0.1683	0.0015	0.0017	0.0117	0.0159	0.0114	0.0051	0.0165	0.0038	0.0011
11	rs77949844	99223836	0.93	0.0757334056000413	0.99	0.0433032320256267	0.0139823512990294	0.121980365065198	0.0016	0.0027	0.0265	0.1646	0.0035	0.1861	0.2153	0.0074	0.0015	0.0061	0.0038	0.0126	0.002	0.0049	0.0155	0.1038	0.1686	0.0015	0.0018	0.0118	0.0158	0.0112	0.005	0.017	0.0038	0.0012
11	rs74975472	99225044	0.93	0.0757334056000413	0.99	0.0433032320256267	0.0125778593808281	0.123297674736775	0.0016	0.0027	0.0265	0.1646	0.0035	0.1861	0.2152	0.0074	0.0015	0.0061	0.0038	0.0127	0.002	0.0049	0.0156	0.1037	0.1686	0.0015	0.0018	0.0118	0.0158	0.0112	0.005	0.0171	0.0038	0.0012
11	rs61894582	99225228	0.93	0.0757334056000413	0.99	0.0433032320256267	0.0123221794071492	0.1250623182738	0.0016	0.0027	0.0265	0.1646	0.0035	0.1861	0.2152	0.0074	0.0015	0.0061	0.0038	0.0127	0.002	0.0049	0.0156	0.1037	0.1686	0.0015	0.0018	0.0118	0.0158	0.0112	0.005	0.0171	0.0038	0.0012
11	rs117029290	99229528	0.93	0.0757334056000413	0.99	0.0433032320256267	0.0135817959295665	0.129066862162823	0.0016	0.0028	0.0265	0.1639	0.0035	0.1861	0.2151	0.0073	0.0015	0.006	0.0038	0.0126	0.002	0.0048	0.0157	0.1038	0.1693	0.0016	0.0018	0.0118	0.0158	0.0112	0.0049	0.0172	0.0037	0.0012
11	rs72985743	99236202	0.93	0.0757334056000413	0.99	0.0433032320256267	0.0114521129408731	0.136392152344179	0.0016	0.0028	0.0264	0.1633	0.0035	0.1862	0.215	0.0072	0.0015	0.006	0.0038	0.0126	0.002	0.0047	0.0158	0.1041	0.1699	0.0016	0.0018	0.0118	0.0157	0.0113	0.0049	0.0172	0.0037	0.0012
11	rs11219628	99236857	0.93	0.0757334056000413	0.99	0.0433032320256267	0.0112984953094627	0.136483516162505	0.0016	0.0028	0.0264	0.1633	0.0035	0.1862	0.215	0.0072	0.0015	0.006	0.0038	0.0125	0.0021	0.0047	0.0158	0.1041	0.17	0.0016	0.0018	0.0118	0.0157	0.0113	0.0049	0.0172	0.0037	0.0012
11	rs61891989	99237704	0.93	0.0757334056000413	0.99	0.0433032320256267	0.0114349673036632	0.138958796567564	0.0016	0.0028	0.0264	0.1633	0.0035	0.1861	0.2149	0.0072	0.0016	0.0059	0.0038	0.0125	0.0021	0.0047	0.0158	0.104	0.17	0.0016	0.0018	0.0118	0.0157	0.0113	0.0049	0.0172	0.0037	0.0012
11	rs111451951	99252963	0.93	0.0757334056000413	0.99	0.0433032320256267	0.00923356207839356	0.138774884672921	0.0018	0.0027	0.0264	0.1634	0.0037	0.186	0.2143	0.0071	0.0017	0.0058	0.0038	0.0124	0.0021	0.0048	0.0158	0.1038	0.17	0.0017	0.0018	0.0118	0.0158	0.0115	0.0049	0.0174	0.0036	0.0013
11	rs117744208	99253105	0.93	0.0757334056000413	0.99	0.0433032320256267	0.00922384559933891	0.138958796567564	0.0018	0.0027	0.0264	0.1634	0.0037	0.186	0.2143	0.0071	0.0017	0.0058	0.0038	0.0124	0.0021	0.0048	0.0158	0.1038	0.17	0.0017	0.0018	0.0118	0.0158	0.0115	0.0049	0.0174	0.0036	0.0013
11	rs11219721	99256500	0.93	0.0757334056000413	0.99	0.0433032320256267	0.00895017650656377	0.139418965422026	0.0018	0.0027	0.0264	0.1634	0.0037	0.186	0.2143	0.0071	0.0017	0.0058	0.0038	0.0124	0.0021	0.0048	0.0158	0.1038	0.17	0.0017	0.0018	0.0118	0.0158	0.0116	0.0049	0.0175	0.0035	0.0013
11	rs58120586	99258875	0.93	0.0757334056000413	0.99	0.0433032320256267	0.00870594181063584	0.139234831209988	0.0019	0.0027	0.0263	0.1634	0.0037	0.186	0.2143	0.0071	0.0018	0.0058	0.0038	0.0124	0.0021	0.0047	0.0158	0.1037	0.17	0.0017	0.0018	0.0119	0.0158	0.0116	0.0049	0.0175	0.0035	0.0013
11	rs76314809	99264902	0.93	0.0757334056000413	0.99	0.0433032320256267	0.00749769095561878	0.13484240717599	0.002	0.0027	0.0262	0.1633	0.0037	0.1859	0.2144	0.0072	0.0018	0.0058	0.0038	0.0124	0.0021	0.0047	0.0158	0.1036	0.1699	0.0018	0.0018	0.0119	0.0158	0.0116	0.0049	0.0175	0.0035	0.0014
11	rs7480242	99275361	0.93	0.0757334056000413	1	0.0358647470334966	0.00673355709751429	0.132846540895029	0.0022	0.0028	0.0259	0.1631	0.0038	0.1857	0.2147	0.0073	0.0019	0.0059	0.0038	0.0124	0.0022	0.0045	0.0157	0.1031	0.1702	0.0018	0.0018	0.0119	0.0161	0.0115	0.0048	0.0176	0.0035	0.0014
11	rs4442511	99275986	0.93	0.0757334056000413	1	0.0358647470334966	0.00675648805674399	0.132756080473804	0.0022	0.0028	0.0259	0.1631	0.0038	0.1857	0.2147	0.0073	0.0019	0.0059	0.0038	0.0124	0.0022	0.0045	0.0157	0.1031	0.1702	0.0018	0.0018	0.0119	0.0161	0.0115	0.0048	0.0176	0.0035	0.0014
11	rs117499670	99282519	0.93	0.0757334056000413	1	0.0358647470334966	0.00711569006346311	0.133299183761974	0.0022	0.0027	0.026	0.1625	0.0038	0.1858	0.2147	0.0073	0.0018	0.0059	0.0038	0.0124	0.0022	0.0044	0.016	0.1032	0.17	0.0017	0.0018	0.0119	0.016	0.0115	0.0049	0.0177	0.0037	0.0014
11	rs75781807	99283126	0.93	0.0757334056000413	1	0.0358647470334966	0.00723190732256627	0.134478707728928	0.0022	0.0027	0.026	0.1625	0.0038	0.1858	0.2147	0.0072	0.0018	0.0059	0.0038	0.0124	0.0022	0.0044	0.0161	0.1031	0.1701	0.0017	0.0018	0.0119	0.016	0.0115	0.0049	0.0178	0.0037	0.0014
11	rs1542929	99286608	0.93	0.0757334056000413	1	0.0358647470334966	0.00730883695802603	0.136392152344179	0.0022	0.0027	0.0261	0.1619	0.0038	0.186	0.2148	0.0072	0.0018	0.0059	0.0038	0.0124	0.0022	0.0044	0.0161	0.1032	0.1702	0.0016	0.0017	0.012	0.016	0.0115	0.0049	0.0179	0.0039	0.0014
11	rs72989820	99290080	0.93	0.0757334056000413	1.01	0.0294955121051703	0.00839425788319641	0.150343530873822	0.0023	0.0027	0.0261	0.1617	0.0038	0.1863	0.2144	0.0071	0.0017	0.0059	0.0038	0.0123	0.0022	0.0044	0.0162	0.1033	0.1703	0.0016	0.0017	0.0119	0.0159	0.0116	0.0049	0.0179	0.0038	0.0014
11	rs17133515	99290084	0.93	0.0757334056000413	1.01	0.0294955121051703	0.00835815671018763	0.14958709986727	0.0023	0.0027	0.0261	0.1617	0.0038	0.1863	0.2144	0.0071	0.0017	0.0059	0.0038	0.0123	0.0022	0.0044	0.0162	0.1033	0.1703	0.0016	0.0017	0.0119	0.0159	0.0116	0.0049	0.0179	0.0038	0.0014
11	rs118094708	99300703	0.94	0.0632155594214646	1.02	0.0240822308241547	0.0455432552654452	0.230172975102048	0.0032	0.0033	0.0263	0.1611	0.0038	0.1805	0.2145	0.0067	0.0019	0.0053	0.0038	0.0123	0.0033	0.0039	0.0181	0.1013	0.174	0.002	0.0016	0.011	0.0163	0.0118	0.0057	0.0179	0.0044	0.0015
11	rs78392047	99308083	0.93	0.0757334056000413	1.02	0.0240822308241547	0.107635503829467	0.311022509625061	0.0034	0.0035	0.0264	0.1611	0.0037	0.1793	0.2146	0.0066	0.002	0.0043	0.0037	0.0123	0.0036	0.0038	0.0186	0.1008	0.175	0.0021	0.0016	0.0107	0.0164	0.0119	0.0058	0.0179	0.0046	0.0015
11	rs7948748	99311210	0.93	0.0757334056000413	1.02	0.0240822308241547	0.0942760837407184	0.345453480844414	0.0034	0.0035	0.0264	0.1611	0.0034	0.1792	0.2149	0.0065	0.002	0.0042	0.0036	0.0123	0.0034	0.0037	0.0189	0.1011	0.175	0.0021	0.0016	0.0107	0.0164	0.0119	0.0059	0.018	0.0046	0.0015
11	rs74496680	99313340	0.93	0.0757334056000413	1.01	0.0294955121051703	0.0960990680790236	0.342853389947382	0.0034	0.0035	0.0265	0.1611	0.0034	0.1792	0.2149	0.0065	0.002	0.0042	0.0036	0.0124	0.0034	0.0037	0.019	0.1009	0.175	0.0021	0.0016	0.0108	0.0164	0.012	0.0059	0.018	0.0046	0.0015
11	rs12801957	99314276	0.93	0.0757334056000413	1.01	0.0294955121051703	0.0975124257499888	0.341987954409437	0.0034	0.0035	0.0265	0.1611	0.0034	0.1792	0.2149	0.0065	0.002	0.0042	0.0036	0.0124	0.0034	0.0037	0.019	0.1009	0.175	0.0021	0.0015	0.0108	0.0164	0.012	0.0059	0.018	0.0046	0.0015
11	rs2656168	99317953	0.93	0.0757334056000413	1.01	0.0294955121051703	0.0983513681488436	0.33496449097656	0.0034	0.0035	0.0265	0.1611	0.0034	0.1791	0.2149	0.0065	0.002	0.0041	0.0036	0.0124	0.0034	0.0037	0.019	0.1009	0.1751	0.0021	0.0015	0.0108	0.0164	0.012	0.0059	0.018	0.0046	0.0015
11	rs6590141	99329776	0.93	0.0757334056000413	1.01	0.0294955121051703	0.119044148220777	0.330061135992204	0.0033	0.0035	0.0263	0.1625	0.0033	0.1787	0.2147	0.0066	0.002	0.0039	0.0036	0.0122	0.0033	0.0037	0.0192	0.0999	0.1755	0.002	0.0015	0.0109	0.0168	0.012	0.0059	0.0181	0.0046	0.0015
11	rs117047691	99331783	0.93	0.0757334056000413	1.01	0.0294955121051703	0.120368375814893	0.329938822764809	0.0033	0.0035	0.0262	0.1626	0.0033	0.1786	0.2146	0.0066	0.002	0.0039	0.0036	0.0122	0.0033	0.0037	0.0192	0.0998	0.1755	0.002	0.0015	0.0109	0.0168	0.012	0.0059	0.0181	0.0046	0.0015
11	rs66652612	99337632	0.93	0.0757334056000413	1.01	0.0294955121051703	0.119935578485868	0.33042815514877	0.0033	0.0035	0.0262	0.1626	0.0034	0.1785	0.2146	0.0065	0.002	0.0039	0.0036	0.0121	0.0033	0.0037	0.0193	0.0998	0.1757	0.002	0.0015	0.0109	0.0169	0.012	0.0059	0.0181	0.0046	0.0015
11	rs10893396	99351731	0.92	0.0900864543555373	1.01	0.0294955121051703	0.112473930429019	0.339025557082936	0.0032	0.0035	0.0261	0.1629	0.0034	0.1785	0.215	0.0065	0.0019	0.0039	0.0035	0.012	0.0033	0.0037	0.0193	0.0996	0.1761	0.0019	0.0015	0.0108	0.0171	0.0118	0.006	0.018	0.0044	0.0016
11	rs10893411	99364026	0.92	0.0900864543555373	1.01	0.0294955121051703	0.12539928656843	0.331162550778797	0.0031	0.0036	0.026	0.1634	0.0034	0.1787	0.2149	0.0065	0.0019	0.0039	0.0031	0.0119	0.0033	0.0036	0.0193	0.0993	0.1766	0.002	0.0015	0.0107	0.0181	0.0111	0.006	0.0178	0.0044	0.0016
11	rs34590072	99367849	0.92	0.0900864543555373	1.01	0.0294955121051703	0.127812006398474	0.33042815514877	0.0031	0.0036	0.026	0.1636	0.0034	0.1787	0.2149	0.0065	0.0019	0.0039	0.003	0.0119	0.0033	0.0036	0.0194	0.0991	0.1766	0.002	0.0015	0.0107	0.0181	0.011	0.006	0.0178	0.0044	0.0016
11	rs116933342	99373539	0.92	0.0900864543555373	1.01	0.0294955121051703	0.13055589923053	0.333245919667993	0.0031	0.0036	0.026	0.1636	0.0034	0.1787	0.2149	0.0065	0.0019	0.0039	0.003	0.0119	0.0033	0.0036	0.0194	0.0991	0.1767	0.002	0.0015	0.0107	0.0181	0.011	0.006	0.0178	0.0044	0.0016
11	rs112939069	99373989	0.92	0.0900864543555373	1.01	0.0294955121051703	0.12886317611354	0.328960794301341	0.0031	0.0036	0.026	0.1636	0.0034	0.1787	0.2152	0.0065	0.0019	0.0039	0.003	0.0118	0.0033	0.0036	0.0193	0.0991	0.1766	0.002	0.0015	0.0107	0.0181	0.011	0.006	0.0178	0.0044	0.0016
11	rs2466913	99387885	0.92	0.0900864543555373	1.01	0.0294955121051703	0.121323883763172	0.341493703791525	0.0029	0.0035	0.0261	0.1636	0.0034	0.179	0.215	0.0065	0.0018	0.004	0.003	0.0116	0.0033	0.0035	0.0195	0.0994	0.1768	0.0021	0.0015	0.0105	0.018	0.011	0.006	0.0179	0.0043	0.0015
11	rs17664848	99389038	0.92	0.0900864543555373	1.01	0.0294955121051703	0.10522562097957	0.330795293442729	0.0027	0.0035	0.0261	0.1636	0.0034	0.179	0.2148	0.0066	0.0018	0.0041	0.003	0.0116	0.0032	0.0035	0.0195	0.0995	0.1768	0.0021	0.0014	0.0104	0.018	0.0111	0.006	0.0178	0.0044	0.0015
11	rs78674614	99389926	0.92	0.0900864543555373	1.01	0.0294955121051703	0.0905747980313666	0.319348690478575	0.0026	0.0035	0.0261	0.1636	0.0035	0.1791	0.2147	0.0067	0.0018	0.0041	0.003	0.0117	0.0031	0.0035	0.0195	0.0996	0.1767	0.0021	0.0014	0.0104	0.0181	0.0111	0.0061	0.0177	0.0044	0.0015
11	rs2515381	99393395	0.92	0.0900864543555373	1.01	0.0294955121051703	0.0662894602096979	0.293741383962787	0.0022	0.0034	0.0261	0.1635	0.0034	0.1793	0.2142	0.007	0.0017	0.0043	0.003	0.0118	0.003	0.0036	0.0196	0.1001	0.1765	0.0022	0.0014	0.0103	0.0184	0.0112	0.0062	0.0174	0.0044	0.0014
11	rs10790774	99401280	0.92	0.0900864543555373	1	0.0358647470334966	0.0610105756665893	0.287264917912144	0.0021	0.0034	0.0261	0.1635	0.0033	0.1794	0.2141	0.0071	0.0017	0.0043	0.003	0.0119	0.003	0.0036	0.0196	0.1001	0.1765	0.0022	0.0014	0.0102	0.0184	0.0112	0.0062	0.0174	0.0044	0.0014
11	rs72995237	99415815	0.92	0.0900864543555373	1	0.0358647470334966	0.0661707685349286	0.278969794203787	0.0019	0.0034	0.0261	0.1638	0.0032	0.1796	0.214	0.0072	0.0017	0.0044	0.003	0.012	0.0029	0.0036	0.0194	0.0995	0.1769	0.0022	0.0014	0.0106	0.0184	0.0111	0.0063	0.0173	0.0044	0.0014
11	rs1389785	99420484	0.92	0.0900864543555373	1.01	0.0294955121051703	0.073075778674329	0.284569635300239	0.0017	0.0033	0.0261	0.1641	0.0032	0.1797	0.214	0.0073	0.0016	0.0044	0.003	0.012	0.0028	0.0036	0.0192	0.0993	0.1772	0.0021	0.0014	0.0108	0.0184	0.0112	0.0064	0.0174	0.0044	0.0012
11	rs1494471	99429796	0.92	0.0900864543555373	1.01	0.0294955121051703	0.0620660755273764	0.277691313097827	0.0015	0.0033	0.0258	0.164	0.0032	0.1801	0.2133	0.0074	0.002	0.0045	0.0029	0.0121	0.0029	0.0035	0.0193	0.0987	0.1765	0.0023	0.0014	0.011	0.0187	0.0113	0.0064	0.0174	0.0045	0.0017
11	rs976644	99432625	0.92	0.0900864543555373	1.01	0.0294955121051703	0.0551540857895038	0.275950843732749	0.0015	0.0033	0.0256	0.1639	0.0033	0.1804	0.2133	0.0074	0.002	0.0046	0.0029	0.0121	0.0029	0.0035	0.0191	0.0986	0.1763	0.0023	0.0014	0.0111	0.0188	0.0113	0.0064	0.0173	0.0045	0.0018
11	rs112506366	99433148	0.92	0.0900864543555373	1.01	0.0294955121051703	0.0559996337600461	0.27236458532069	0.0015	0.0033	0.0256	0.1639	0.0033	0.1804	0.2133	0.0074	0.002	0.0046	0.0029	0.0121	0.0029	0.0035	0.0192	0.0986	0.1763	0.0023	0.0014	0.0111	0.0188	0.0113	0.0064	0.0173	0.0045	0.0018
11	rs117513709	99433306	0.92	0.0900864543555373	1.01	0.0294955121051703	0.0560704837899139	0.272018297766819	0.0015	0.0033	0.0256	0.1639	0.0033	0.1804	0.2133	0.0074	0.002	0.0046	0.0029	0.0121	0.0029	0.0035	0.0192	0.0986	0.1763	0.0023	0.0014	0.0111	0.0188	0.0113	0.0064	0.0173	0.0045	0.0018
11	rs17603752	99466754	0.92	0.0900864543555373	1.01	0.0294955121051703	0.0849999223587441	0.261351566669545	0.0015	0.0033	0.0256	0.1641	0.0033	0.1805	0.2134	0.0073	0.0021	0.0046	0.003	0.0123	0.003	0.0035	0.0195	0.0973	0.1763	0.0023	0.0014	0.0113	0.0186	0.0113	0.0063	0.0173	0.0045	0.0018
11	rs10893594	99483670	0.92	0.0900864543555373	1.01	0.0294955121051703	0.102326123477834	0.263291458474518	0.0015	0.0033	0.0256	0.1643	0.0034	0.1805	0.2135	0.0073	0.0022	0.0047	0.003	0.0123	0.0031	0.0035	0.0197	0.0967	0.1763	0.0023	0.0014	0.0113	0.0185	0.0113	0.0063	0.0173	0.0046	0.0018
11	rs2047165	99483802	0.92	0.0900864543555373	1.01	0.0294955121051703	0.0999655087162427	0.266955133940926	0.0015	0.0033	0.0256	0.1643	0.0034	0.1802	0.2135	0.0074	0.0022	0.0047	0.003	0.0123	0.0031	0.0035	0.0197	0.0967	0.1763	0.0024	0.0014	0.0113	0.0185	0.0113	0.0063	0.0173	0.0046	0.0018
11	rs78401057	99488155	0.92	0.0900864543555373	1.01	0.0294955121051703	0.0939042165235746	0.269022860928365	0.0015	0.0033	0.0255	0.1641	0.0034	0.18	0.2131	0.0074	0.0022	0.0046	0.003	0.0123	0.0031	0.0035	0.0198	0.0967	0.1763	0.0024	0.0014	0.0113	0.0185	0.0119	0.0063	0.0174	0.0046	0.0019
11	rs10501920	99493173	0.92	0.0900864543555373	1.02	0.0240822308241547	0.10136216203188	0.275487288011434	0.0015	0.0033	0.0251	0.1645	0.0034	0.1792	0.2125	0.0073	0.0023	0.0045	0.003	0.0125	0.0032	0.0036	0.0199	0.0972	0.1767	0.0024	0.0014	0.0114	0.0187	0.012	0.0063	0.0174	0.0046	0.0019
11	rs639654	99495036	0.92	0.0900864543555373	1.02	0.0240822308241547	0.103190678481506	0.280832618230808	0.0015	0.0034	0.0251	0.1645	0.0034	0.1789	0.2124	0.0073	0.0023	0.0045	0.003	0.0125	0.0032	0.0036	0.0199	0.0972	0.1767	0.0024	0.0014	0.0115	0.0187	0.012	0.0063	0.0174	0.0047	0.002
11	rs7119586	99495352	0.92	0.0900864543555373	1.03	0.0195166737865975	0.104588700607576	0.281298917916753	0.0015	0.0034	0.0251	0.1644	0.0034	0.1788	0.2127	0.0073	0.0023	0.0045	0.003	0.0125	0.0032	0.0036	0.0199	0.0971	0.1768	0.0024	0.0014	0.0115	0.0187	0.012	0.0064	0.0174	0.0047	0.002
11	rs75545062	99495442	0.92	0.0900864543555373	1.03	0.0195166737865975	0.106587063512634	0.281415529870671	0.0015	0.0034	0.0252	0.1644	0.0034	0.1788	0.2124	0.0073	0.0023	0.0045	0.003	0.0125	0.0032	0.0036	0.0199	0.0971	0.1769	0.0024	0.0014	0.0115	0.0187	0.012	0.0065	0.0174	0.0047	0.002
11	rs668173	99499834	0.92	0.0900864543555373	1.03	0.0195166737865975	0.107905359949643	0.282348958124428	0.0015	0.0034	0.0253	0.1644	0.0034	0.1788	0.2123	0.0073	0.0023	0.0045	0.003	0.0125	0.0032	0.0036	0.0199	0.0971	0.1769	0.0024	0.0014	0.0115	0.0187	0.012	0.0065	0.0174	0.0047	0.002
11	rs7949313	99512311	0.92	0.0900864543555373	1.03	0.0195166737865975	0.11183777249577	0.285389118141479	0.0015	0.0034	0.0254	0.1638	0.0035	0.1789	0.2122	0.0074	0.0023	0.0045	0.003	0.0126	0.0032	0.0036	0.02	0.0969	0.1767	0.0025	0.0014	0.0115	0.0188	0.012	0.0066	0.0172	0.0047	0.002
11	rs117238703	99513020	0.92	0.0900864543555373	1.03	0.0195166737865975	0.11183777249577	0.285974903063101	0.0015	0.0034	0.0254	0.1638	0.0035	0.1789	0.2122	0.0074	0.0023	0.0045	0.003	0.0126	0.0032	0.0036	0.02	0.0969	0.1767	0.0025	0.0014	0.0115	0.0188	0.012	0.0066	0.0172	0.0047	0.002
11	rs117079062	99523253	0.92	0.0900864543555373	1.03	0.0195166737865975	0.112363134473048	0.280716080362443	0.0015	0.0034	0.0254	0.1638	0.0035	0.1789	0.2122	0.0074	0.0023	0.0045	0.003	0.0127	0.0032	0.0036	0.02	0.0969	0.1767	0.0025	0.0015	0.0115	0.0188	0.012	0.0066	0.0172	0.0047	0.002
11	rs117902206	99541777	0.92	0.0900864543555373	1.03	0.0195166737865975	0.119446226119604	0.283166483432737	0.0016	0.0034	0.0253	0.1638	0.0036	0.1783	0.2116	0.0074	0.0023	0.0045	0.003	0.0129	0.0033	0.0036	0.0202	0.0964	0.1767	0.0026	0.0015	0.0118	0.0189	0.0121	0.0066	0.0174	0.0047	0.0022
11	rs75325023	99549251	0.92	0.0900864543555373	1.03	0.0195166737865975	0.123923871927619	0.280716080362443	0.0016	0.0034	0.0253	0.1638	0.0037	0.1777	0.211	0.0075	0.0024	0.0046	0.0031	0.0131	0.0033	0.0037	0.0202	0.0958	0.1766	0.0028	0.0016	0.012	0.0191	0.012	0.0066	0.0175	0.0048	0.0023
11	rs72983665	99551504	0.92	0.0900864543555373	1.03	0.0195166737865975	0.123336678105469	0.281882125692061	0.0016	0.0034	0.0253	0.1637	0.0037	0.1777	0.211	0.0075	0.0024	0.0046	0.003	0.0131	0.0033	0.0038	0.0203	0.0958	0.1767	0.0028	0.0016	0.0121	0.0191	0.012	0.0066	0.0175	0.0048	0.0023
11	rs77520137	99563179	0.92	0.0900864543555373	1.03	0.0195166737865975	0.126676638868043	0.313911172123959	0.0017	0.0035	0.0255	0.1628	0.0037	0.1765	0.2105	0.0074	0.0025	0.0045	0.003	0.0129	0.0034	0.0039	0.0208	0.0964	0.1768	0.0029	0.0017	0.0121	0.0189	0.0121	0.0066	0.0178	0.0048	0.0025
11	rs34419525	99565867	0.92	0.0900864543555373	1.03	0.0195166737865975	0.126676638868043	0.323475272943134	0.0017	0.0036	0.0255	0.1626	0.0037	0.1763	0.2106	0.0074	0.0026	0.0045	0.003	0.0129	0.0034	0.0039	0.0209	0.0965	0.1768	0.003	0.0017	0.0121	0.0189	0.0121	0.0066	0.0178	0.0048	0.0025
11	rs631362	99570591	0.92	0.0900864543555373	1.03	0.0195166737865975	0.125606692079122	0.328472098675182	0.0017	0.0036	0.0256	0.1626	0.0037	0.1763	0.2106	0.0074	0.0025	0.0045	0.003	0.0129	0.0034	0.0039	0.0209	0.0965	0.1767	0.003	0.0018	0.0122	0.0189	0.0121	0.0066	0.0179	0.0048	0.0025
11	rs629617	99570994	0.92	0.0900864543555373	1.03	0.0195166737865975	0.125784633968236	0.328472098675182	0.0017	0.0036	0.0256	0.1626	0.0037	0.1763	0.2106	0.0074	0.0025	0.0045	0.003	0.0129	0.0034	0.0039	0.0209	0.0965	0.1767	0.003	0.0018	0.0122	0.0189	0.0121	0.0066	0.0179	0.0048	0.0025
11	rs622821	99577624	0.92	0.0900864543555373	1.03	0.0195166737865975	0.135590101578733	0.36167388691538	0.0017	0.0035	0.0257	0.162	0.0035	0.1765	0.2103	0.0074	0.0024	0.0045	0.003	0.0131	0.0034	0.0039	0.0211	0.0965	0.1769	0.003	0.0018	0.0121	0.019	0.0124	0.0066	0.018	0.0048	0.0025
11	rs35876600	99580057	0.92	0.0900864543555373	1.03	0.0195166737865975	0.142236149132915	0.369989442003854	0.0017	0.0035	0.0257	0.1618	0.0035	0.1761	0.2101	0.0074	0.0024	0.0045	0.003	0.0131	0.0034	0.0039	0.0213	0.0964	0.177	0.003	0.0018	0.0122	0.0191	0.0125	0.0066	0.0182	0.0048	0.0025
11	rs77639167	99581226	0.92	0.0900864543555373	1.03	0.0195166737865975	0.146328337827065	0.377213784879431	0.0018	0.0035	0.0257	0.1618	0.0035	0.1761	0.21	0.0075	0.0024	0.0045	0.003	0.0131	0.0034	0.0039	0.0214	0.0964	0.1769	0.003	0.0018	0.0122	0.0191	0.0125	0.0066	0.0182	0.0048	0.0026
11	rs952700	99585736	0.92	0.0900864543555373	1.03	0.0195166737865975	0.155628907225249	0.385371772584028	0.0018	0.0035	0.0258	0.1615	0.0036	0.176	0.2098	0.0076	0.0022	0.0045	0.003	0.0131	0.0035	0.0039	0.0216	0.0962	0.1767	0.003	0.0018	0.0122	0.0192	0.0125	0.0066	0.0183	0.0048	0.0026
11	rs78397031	99588697	0.92	0.0900864543555373	1.03	0.0195166737865975	0.154519073240277	0.381286683764506	0.0018	0.0035	0.0256	0.1612	0.004	0.1752	0.209	0.0078	0.0023	0.0048	0.0031	0.0133	0.0035	0.004	0.0218	0.0959	0.1763	0.0031	0.0019	0.0122	0.0194	0.0127	0.0067	0.0182	0.005	0.0028
11	rs75755774	99590093	0.92	0.0900864543555373	1.03	0.0195166737865975	0.153882203636652	0.343719456975038	0.0018	0.0035	0.0254	0.1611	0.0041	0.1748	0.2085	0.0079	0.0024	0.0051	0.0032	0.0135	0.0035	0.004	0.0219	0.0957	0.176	0.0032	0.0019	0.0123	0.0196	0.0129	0.0068	0.0181	0.0051	0.003
11	rs7942402	99593788	0.92	0.0900864543555373	1.03	0.0195166737865975	0.153915684367173	0.341987954409437	0.0019	0.0035	0.0255	0.161	0.0041	0.1745	0.2082	0.0079	0.0024	0.0053	0.0032	0.0135	0.0035	0.004	0.022	0.0956	0.1759	0.0032	0.002	0.0123	0.0197	0.013	0.0068	0.018	0.0051	0.003
11	rs113593179	99594227	0.92	0.0900864543555373	1.03	0.0195166737865975	0.157014321256266	0.359540704723624	0.0019	0.0035	0.0255	0.161	0.0041	0.1745	0.2081	0.0079	0.0024	0.0053	0.0032	0.0135	0.0035	0.004	0.022	0.0955	0.1758	0.0032	0.002	0.0123	0.0197	0.013	0.0068	0.018	0.0051	0.003
11	rs35753000	99603704	0.91	0.106429816649543	1.03	0.0195166737865975	0.209510722253629	0.379503284695167	0.002	0.0036	0.0257	0.16	0.0046	0.1731	0.2065	0.0082	0.0025	0.0057	0.0036	0.0138	0.0038	0.0042	0.0227	0.0943	0.1752	0.0032	0.0021	0.0125	0.0203	0.0136	0.0069	0.0179	0.0053	0.0033
11	rs78565635	99605225	0.91	0.106429816649543	1.03	0.0195166737865975	0.280372213267481	0.433591441658825	0.0021	0.0036	0.0254	0.1596	0.0048	0.1718	0.2063	0.0082	0.0026	0.0059	0.0037	0.014	0.0039	0.0042	0.0231	0.0933	0.1753	0.0032	0.0022	0.013	0.0205	0.014	0.007	0.0181	0.0054	0.0034
11	rs60661469	99605365	0.91	0.106429816649543	1.03	0.0195166737865975	0.277281433414958	0.419264540475035	0.0021	0.0036	0.0254	0.1596	0.0048	0.1717	0.2063	0.0082	0.0026	0.0059	0.0037	0.014	0.0039	0.0042	0.0232	0.0933	0.1753	0.0032	0.0022	0.013	0.0205	0.014	0.007	0.0181	0.0054	0.0034
11	rs72985872	99609563	0.91	0.106429816649543	1.03	0.0195166737865975	0.298719422407224	0.432403595239717	0.0022	0.0036	0.0254	0.1591	0.0049	0.1713	0.2065	0.0082	0.0026	0.0059	0.0038	0.0142	0.0039	0.0042	0.0233	0.0931	0.1752	0.0032	0.0023	0.013	0.0205	0.0142	0.0071	0.0181	0.0055	0.0035
11	rs4567418	99609923	0.91	0.106429816649543	1.03	0.0195166737865975	0.295135482008626	0.425557653857515	0.0022	0.0036	0.0254	0.1591	0.0049	0.1713	0.2065	0.0082	0.0026	0.0059	0.0038	0.0142	0.0039	0.0042	0.0233	0.0931	0.1751	0.0032	0.0023	0.013	0.0205	0.0142	0.0071	0.0181	0.0055	0.0035
11	rs34397855	99614320	0.92	0.0900864543555373	1.03	0.0195166737865975	0.346339021397169	0.684706147722766	0.0023	0.0035	0.0255	0.1577	0.005	0.1708	0.2066	0.0083	0.0026	0.0062	0.0038	0.0144	0.004	0.0044	0.0234	0.0932	0.1743	0.0032	0.0024	0.0131	0.0205	0.0141	0.0072	0.0183	0.0056	0.0035
11	rs17609063	99614398	0.92	0.0900864543555373	1.03	0.0195166737865975	0.336282659092926	0.647545470589789	0.0023	0.0035	0.0256	0.1575	0.005	0.1707	0.2067	0.0083	0.0026	0.0062	0.0038	0.0145	0.004	0.0044	0.0235	0.0932	0.1742	0.0032	0.0024	0.0131	0.0205	0.0141	0.0073	0.0183	0.0056	0.0035
11	rs12807115	99615747	0.91	0.106429816649543	1.03	0.0195166737865975	0.219277739727088	0.48247935475958	0.0033	0.0035	0.0267	0.148	0.0062	0.1673	0.2071	0.0094	0.0029	0.0078	0.0045	0.0164	0.0044	0.0057	0.0248	0.0933	0.1689	0.0032	0.0032	0.0139	0.0208	0.0143	0.0084	0.0199	0.0064	0.004
11	rs17134306	99616017	0.91	0.106429816649543	1.03	0.0195166737865975	0.276022334451176	0.514105988206345	0.0035	0.0038	0.0268	0.1479	0.0066	0.166	0.2065	0.0095	0.003	0.008	0.0046	0.0166	0.0045	0.0058	0.0251	0.0936	0.1676	0.0032	0.0035	0.0142	0.0205	0.0142	0.0087	0.0198	0.0065	0.0041
11	rs2015623	99616336	0.9	0.124917206299546	1.03	0.0195166737865975	0.424877256671026	0.531986446571014	0.0038	0.0038	0.0269	0.1479	0.0069	0.1652	0.2064	0.0097	0.003	0.0082	0.0048	0.0167	0.0044	0.0059	0.0259	0.0934	0.1664	0.0032	0.0036	0.0147	0.0203	0.0141	0.009	0.0196	0.0064	0.0042
11	rs11221224	99623114	0.89	0.145699762692903	1.03	0.0195166737865975	1.02292093269271	0.300142419931061	0.0042	0.0036	0.0279	0.1473	0.0069	0.1644	0.2069	0.0103	0.0024	0.0083	0.0053	0.0165	0.0039	0.0061	0.0269	0.0949	0.164	0.0025	0.0037	0.0157	0.02	0.0134	0.0096	0.0195	0.0063	0.004
11	rs7929268	99623662	0.89	0.145699762692903	1.03	0.0195166737865975	0.9273000512259	0.286092103997928	0.0042	0.0036	0.0279	0.1473	0.0069	0.1643	0.2066	0.0103	0.0023	0.0083	0.0053	0.0165	0.0039	0.006	0.0266	0.0956	0.164	0.0025	0.0037	0.0157	0.02	0.0134	0.0096	0.0195	0.0063	0.004
11	rs79735147	99625457	0.89	0.145699762692903	1.03	0.0195166737865975	0.920322586916707	0.296581149140287	0.0042	0.0036	0.0279	0.1472	0.0069	0.1643	0.2066	0.0103	0.0023	0.0083	0.0053	0.0165	0.0039	0.006	0.0266	0.0957	0.164	0.0025	0.0037	0.0157	0.02	0.0134	0.0096	0.0195	0.0063	0.0039
11	rs1939374	99636183	0.88	0.168925028033099	1.03	0.0195166737865975	0.842799077064289	0.245548891923571	0.0044	0.0036	0.0279	0.1469	0.007	0.164	0.2067	0.0103	0.0023	0.0083	0.0054	0.0165	0.004	0.0061	0.0268	0.0963	0.1641	0.0025	0.0037	0.0157	0.02	0.0133	0.0097	0.0195	0.0064	0.0035
11	rs11221277	99637206	0.88	0.168925028033099	1.03	0.0195166737865975	0.881282659688849	0.251832600313911	0.0044	0.0036	0.0281	0.1469	0.007	0.164	0.2064	0.0103	0.0023	0.0083	0.0054	0.0165	0.004	0.0061	0.0269	0.0963	0.1641	0.0025	0.0037	0.0157	0.0199	0.0133	0.0097	0.0195	0.0064	0.0035
11	rs113065259	99637775	0.88	0.168925028033099	1.03	0.0195166737865975	0.882097217768021	0.252283357420548	0.0044	0.0036	0.0281	0.1469	0.007	0.164	0.2064	0.0103	0.0023	0.0083	0.0054	0.0165	0.004	0.0061	0.0269	0.0963	0.164	0.0025	0.0037	0.0157	0.0199	0.0133	0.0097	0.0195	0.0064	0.0035
11	rs11221321	99644668	0.88	0.168925028033099	1.03	0.0195166737865975	0.912210021333943	0.248460064998204	0.0044	0.0036	0.0281	0.1468	0.0069	0.1642	0.2066	0.0103	0.0022	0.0082	0.0054	0.0165	0.0039	0.0061	0.0269	0.0963	0.1639	0.0025	0.0037	0.0157	0.0199	0.0133	0.0097	0.0195	0.0064	0.0035
11	rs1301846	99666292	0.88	0.168925028033099	1.02	0.0240822308241547	0.999556210859049	0.237433968677813	0.0045	0.0036	0.028	0.1468	0.0067	0.1646	0.2071	0.0102	0.0021	0.0082	0.0054	0.0165	0.0039	0.006	0.0269	0.0964	0.1637	0.0023	0.0037	0.0158	0.0197	0.0134	0.0096	0.0195	0.0066	0.0034
11	rs2119579	99667182	0.88	0.168925028033099	1.02	0.0240822308241547	1.00333477929948	0.238983484682923	0.0045	0.0036	0.028	0.1468	0.0067	0.1646	0.2071	0.0102	0.0021	0.0082	0.0054	0.0165	0.0039	0.006	0.0269	0.0964	0.1637	0.0023	0.0037	0.0158	0.0197	0.0134	0.0096	0.0195	0.0066	0.0034
11	rs1145393	99682530	0.88	0.168925028033099	1.03	0.0195166737865975	1.15950797606562	0.242871364984667	0.0045	0.0036	0.0277	0.1466	0.0067	0.1649	0.2072	0.0104	0.0021	0.0082	0.0053	0.0165	0.0039	0.006	0.027	0.0965	0.1632	0.0023	0.004	0.0157	0.0197	0.0134	0.0098	0.0196	0.0066	0.0031
11	rs6590355	99686234	0.88	0.168925028033099	1.03	0.0195166737865975	1.13556448693928	0.242092185144619	0.0045	0.0036	0.0277	0.1466	0.0066	0.165	0.2073	0.0104	0.0021	0.0082	0.0053	0.0164	0.0039	0.006	0.027	0.0965	0.1631	0.0023	0.004	0.0157	0.0198	0.0135	0.0098	0.0196	0.0066	0.0031
11	rs76619244	99686299	0.88	0.168925028033099	1.03	0.0195166737865975	1.13529353416396	0.2405362278737	0.0045	0.0036	0.0277	0.1466	0.0066	0.165	0.2073	0.0104	0.0021	0.0082	0.0053	0.0164	0.0039	0.006	0.027	0.0965	0.1631	0.0023	0.004	0.0157	0.0198	0.0135	0.0098	0.0196	0.0066	0.0031
11	rs117294596	99691491	0.88	0.168925028033099	1.03	0.0195166737865975	1.12528625595711	0.239205107862415	0.0045	0.0036	0.0276	0.1466	0.0066	0.165	0.2074	0.0104	0.0021	0.0082	0.0053	0.0164	0.0039	0.006	0.027	0.0966	0.163	0.0023	0.004	0.0157	0.0198	0.0135	0.0098	0.0196	0.0066	0.0031
11	rs78602853	99692423	0.88	0.168925028033099	1.04	0.0156965135294062	1.12258760573448	0.238872697788585	0.0045	0.0036	0.0276	0.1466	0.0066	0.165	0.2074	0.0104	0.0021	0.0082	0.0053	0.0164	0.0039	0.006	0.027	0.0966	0.163	0.0023	0.004	0.0157	0.0198	0.0135	0.0098	0.0196	0.0066	0.0031
11	rs12280616	99696766	0.88	0.168925028033099	1.04	0.0156965135294062	1.07463045690624	0.241647298718266	0.0045	0.0035	0.0275	0.1466	0.0066	0.1652	0.2077	0.0105	0.0021	0.0084	0.0053	0.0163	0.0038	0.006	0.0269	0.0967	0.1627	0.0023	0.004	0.0155	0.0197	0.0134	0.0097	0.0198	0.0066	0.003
11	rs12419366	99704419	0.88	0.168925028033099	1.03	0.0195166737865975	0.979303899099328	0.238983484682923	0.0045	0.0034	0.0275	0.1468	0.0066	0.1658	0.2084	0.0106	0.0021	0.0085	0.0054	0.016	0.0037	0.006	0.0268	0.097	0.162	0.0023	0.004	0.0151	0.0197	0.0134	0.0097	0.0197	0.0066	0.003
11	rs11221556	99704490	0.88	0.168925028033099	1.03	0.0195166737865975	0.953071177201154	0.236770881567235	0.0045	0.0034	0.0275	0.1469	0.0066	0.1659	0.2084	0.0106	0.0021	0.0084	0.0053	0.016	0.0037	0.006	0.0266	0.097	0.1621	0.0023	0.004	0.0151	0.0197	0.0134	0.0097	0.0197	0.0066	0.003
11	rs11221647	99727423	0.88	0.168925028033099	1.03	0.0195166737865975	0.795983484860766	0.227005672416154	0.004	0.0034	0.0274	0.147	0.0066	0.1662	0.2089	0.0109	0.0021	0.0087	0.0053	0.0159	0.0035	0.0058	0.0266	0.0975	0.1614	0.0023	0.0039	0.015	0.0196	0.0135	0.0097	0.0199	0.0065	0.0029
11	rs78668655	99728597	0.88	0.168925028033099	1.03	0.0195166737865975	0.790144682109085	0.223093750891437	0.004	0.0034	0.0274	0.147	0.0066	0.1662	0.2089	0.0109	0.0021	0.0087	0.0053	0.0159	0.0035	0.0057	0.0266	0.0975	0.1613	0.0023	0.0039	0.015	0.0196	0.0135	0.0097	0.0199	0.0065	0.0029
11	rs11221728	99747429	0.88	0.168925028033099	1.03	0.0195166737865975	0.698704154865034	0.199784792251232	0.0037	0.0034	0.0274	0.147	0.0066	0.1664	0.2092	0.0109	0.0021	0.0088	0.0053	0.0158	0.0034	0.0056	0.0266	0.0979	0.1608	0.0023	0.0038	0.015	0.0196	0.0136	0.0096	0.0201	0.0066	0.0029
11	rs11221742	99750400	0.88	0.168925028033099	1.03	0.0195166737865975	0.696717274016675	0.207247956042958	0.0037	0.0034	0.0273	0.1472	0.0066	0.1666	0.2088	0.0109	0.0021	0.0088	0.0053	0.0158	0.0034	0.0056	0.0266	0.098	0.1607	0.0023	0.0038	0.015	0.0195	0.0136	0.0096	0.0202	0.0065	0.0029
11	rs76661767	99751258	0.88	0.168925028033099	1.03	0.0195166737865975	0.700030144367196	0.218665639742481	0.0037	0.0034	0.0273	0.1473	0.0066	0.1666	0.2089	0.0109	0.0021	0.0088	0.0053	0.0158	0.0034	0.0056	0.0266	0.098	0.1607	0.0023	0.0038	0.015	0.0195	0.0136	0.0096	0.0202	0.0065	0.0029
11	rs118026172	99753565	0.88	0.168925028033099	1.03	0.0195166737865975	0.705419252536827	0.231816804768686	0.0037	0.0034	0.0273	0.1473	0.0066	0.1666	0.2089	0.0109	0.0021	0.0088	0.0053	0.0158	0.0034	0.0056	0.0266	0.0981	0.1607	0.0023	0.0038	0.015	0.0195	0.0135	0.0096	0.0201	0.0065	0.0029
11	Affx-35674404	99756150	0.88	0.168925028033099	1.03	0.0195166737865975	0.645028556904132	0.195724527824818	0.0036	0.0034	0.0269	0.1481	0.0068	0.1665	0.2095	0.0112	0.002	0.0088	0.0052	0.0155	0.0033	0.0057	0.0265	0.0989	0.1606	0.0022	0.0036	0.015	0.0193	0.0132	0.0095	0.0199	0.0064	0.0027
11	rs11221767	99756281	0.88	0.168925028033099	1.03	0.0195166737865975	0.636600978875154	0.18188991549038	0.0036	0.0034	0.0268	0.1481	0.0068	0.1665	0.2096	0.0112	0.002	0.0088	0.0052	0.0155	0.0033	0.0058	0.0265	0.099	0.1606	0.0022	0.0036	0.015	0.0193	0.0132	0.0095	0.0199	0.0064	0.0027
11	rs10501928	99771980	0.88	0.168925028033099	1.03	0.0195166737865975	0.583436220458857	0.141542879010678	0.0029	0.0031	0.0259	0.1494	0.007	0.1674	0.2103	0.012	0.0016	0.0088	0.0049	0.0149	0.0028	0.0063	0.026	0.1003	0.1613	0.0016	0.0032	0.0154	0.0189	0.0126	0.0095	0.0198	0.0061	0.0024
11	rs17680055	99778206	0.88	0.168925028033099	1.03	0.0195166737865975	0.568468561866801	0.114959484431824	0.0028	0.0031	0.0258	0.1495	0.0071	0.1675	0.2104	0.0121	0.0015	0.0088	0.0048	0.0148	0.0028	0.0063	0.026	0.1004	0.1613	0.0016	0.0031	0.0154	0.0189	0.0126	0.0095	0.0198	0.0061	0.0026
11	rs1453581	99784381	0.88	0.168925028033099	1.03	0.0195166737865975	0.541370512283401	0.0902218807645841	0.0028	0.0031	0.0257	0.1505	0.0071	0.1674	0.2102	0.0122	0.0015	0.0089	0.0048	0.0148	0.0027	0.0064	0.0258	0.1007	0.161	0.0016	0.003	0.0155	0.0187	0.0126	0.0095	0.0198	0.006	0.0025
11	rs12276132	99791995	0.88	0.168925028033099	1.03	0.0195166737865975	0.415092275542764	0.0862792547225027	0.0026	0.003	0.025	0.1516	0.007	0.1675	0.2115	0.0123	0.0012	0.0088	0.0048	0.0145	0.0023	0.0064	0.0254	0.102	0.1611	0.0012	0.0026	0.0155	0.0186	0.0128	0.0095	0.0195	0.006	0.0022
11	rs67141779	99792198	0.88	0.168925028033099	1.03	0.0195166737865975	0.414919604149463	0.0761157920833488	0.0026	0.003	0.025	0.1516	0.007	0.1675	0.2115	0.0123	0.0012	0.0088	0.0048	0.0145	0.0023	0.0064	0.0254	0.102	0.1611	0.0012	0.0026	0.0155	0.0186	0.0128	0.0095	0.0195	0.006	0.0022
11	rs2120166	99800538	0.88	0.168925028033099	1.03	0.0195166737865975	0.398172260992913	0.0807596632599338	0.0026	0.0029	0.0249	0.1521	0.007	0.1684	0.2113	0.0123	0.0012	0.0088	0.0048	0.0145	0.0023	0.0064	0.0253	0.102	0.1602	0.0012	0.0026	0.0155	0.0186	0.0128	0.0095	0.0195	0.006	0.0022
11	rs17618560	99801380	0.88	0.168925028033099	1.03	0.0195166737865975	0.396820423572716	0.0737283500334822	0.0026	0.0029	0.0249	0.1522	0.007	0.1685	0.2113	0.0123	0.0012	0.0088	0.0048	0.0144	0.0023	0.0064	0.0253	0.102	0.1601	0.0012	0.0026	0.0155	0.0186	0.0128	0.0095	0.0195	0.006	0.0022
11	rs72992869	99812222	0.88	0.168925028033099	1.03	0.0195166737865975	0.272494776224492	0.0679327253358512	0.0025	0.0028	0.0237	0.1549	0.0071	0.1697	0.2119	0.0124	0.0011	0.0087	0.0048	0.0141	0.0023	0.0064	0.0243	0.1022	0.1608	0.0012	0.002	0.0154	0.0183	0.012	0.0094	0.0193	0.0059	0.002
11	rs78600308	99818861	0.87	0.194736090082605	1.03	0.0195166737865975	0.261877983521308	0.0657933448479825	0.0025	0.0027	0.0234	0.1555	0.0072	0.1699	0.2121	0.0124	0.0011	0.0086	0.0048	0.014	0.0023	0.0064	0.0241	0.1022	0.1609	0.0011	0.0019	0.0154	0.0182	0.0119	0.0094	0.0192	0.0059	0.002
11	rs17619176	99820348	0.87	0.194736090082605	1.03	0.0195166737865975	0.258629626235212	0.0746651251279482	0.0025	0.0027	0.0234	0.1556	0.0072	0.17	0.2121	0.0124	0.0011	0.0086	0.0048	0.014	0.0023	0.0064	0.024	0.1022	0.1609	0.0011	0.0019	0.0154	0.0182	0.0119	0.0094	0.0192	0.0059	0.002
11	rs10791064	99823663	0.87	0.194736090082605	1.03	0.0195166737865975	0.252598461842005	0.0592209333887592	0.0025	0.0027	0.0233	0.1558	0.0072	0.17	0.2121	0.0124	0.0011	0.0086	0.0048	0.014	0.0023	0.0064	0.024	0.1022	0.1609	0.0011	0.0018	0.0154	0.0182	0.0118	0.0094	0.0192	0.0059	0.0019
11	rs11604532	99824120	0.87	0.194736090082605	1.03	0.0195166737865975	0.252554076422487	0.0556619326325885	0.0025	0.0027	0.0233	0.1558	0.0072	0.1701	0.2121	0.0124	0.0011	0.0086	0.0048	0.014	0.0023	0.0064	0.024	0.1022	0.1609	0.0011	0.0018	0.0154	0.0182	0.0118	0.0094	0.0192	0.0059	0.0019
11	rs7946230	99827000	0.87	0.194736090082605	1.03	0.0195166737865975	0.243893407952992	0.0336686125553273	0.0025	0.0027	0.0233	0.1557	0.0073	0.1706	0.2122	0.0124	0.001	0.0086	0.0049	0.014	0.0022	0.0065	0.0239	0.1022	0.161	0.0011	0.0017	0.0154	0.0181	0.0116	0.0094	0.0192	0.0059	0.0019
11	rs118088529	99839963	0.87	0.194736090082605	1.03	0.0195166737865975	0.198205874033917	0.0297963357880914	0.0024	0.0026	0.0227	0.1568	0.0071	0.1717	0.2116	0.0124	9e-04	0.0084	0.0048	0.0135	0.0022	0.0066	0.0233	0.1036	0.1615	0.001	0.0016	0.0152	0.0181	0.0115	0.0092	0.0192	0.0058	0.0018
11	rs11602773	99845216	0.87	0.194736090082605	1.03	0.0195166737865975	0.190955227323539	0.0278961102155838	0.0024	0.0026	0.0226	0.157	0.0071	0.172	0.2115	0.0123	8e-04	0.0084	0.0048	0.0134	0.0021	0.0066	0.0232	0.1038	0.1615	0.001	0.0015	0.0152	0.0181	0.0115	0.0092	0.0192	0.0058	0.0017
11	rs74538976	99849604	0.87	0.194736090082605	1.03	0.0195166737865975	0.192743898481104	0.0254243440375188	0.0023	0.0026	0.0226	0.1571	0.0071	0.172	0.2115	0.0124	8e-04	0.0084	0.0048	0.0134	0.0021	0.0066	0.0231	0.1039	0.1616	0.001	0.0015	0.0152	0.0182	0.0115	0.0092	0.0192	0.0058	0.0017
11	rs6590473	99852155	0.87	0.194736090082605	1.03	0.0195166737865975	0.193240320412106	0.0220886267442524	0.0023	0.0026	0.0225	0.1571	0.0071	0.172	0.2115	0.0124	8e-04	0.0084	0.0048	0.0133	0.0021	0.0066	0.0231	0.1041	0.1615	0.001	0.0015	0.0152	0.0182	0.0115	0.0092	0.019	0.0058	0.0017
11	rs11222179	99854486	0.87	0.194736090082605	1.04	0.0156965135294062	0.191525044032989	0.0205659017724274	0.0023	0.0026	0.0225	0.1571	0.0071	0.1721	0.2115	0.0124	8e-04	0.0083	0.0048	0.0133	0.0021	0.0066	0.0231	0.1044	0.1615	0.001	0.0015	0.0152	0.0182	0.0115	0.0092	0.0187	0.0058	0.0017
11	rs7948245	99867191	0.88	0.168925028033099	1.05	0.0125260333142508	0.180166371872139	0.0211358964270646	0.0023	0.0026	0.0222	0.1573	0.0071	0.1728	0.2109	0.0125	8e-04	0.0083	0.0049	0.0132	0.0021	0.0066	0.023	0.1049	0.1615	0.001	0.0015	0.0152	0.0183	0.0113	0.0091	0.0185	0.0058	0.0017
11	rs12420819	99880282	0.88	0.168925028033099	1.04	0.0156965135294062	0.180166371872139	0.0229761335677571	0.0023	0.0026	0.022	0.1576	0.0071	0.1732	0.2112	0.0125	8e-04	0.0083	0.005	0.0132	0.002	0.0067	0.0229	0.1049	0.1612	9e-04	0.0014	0.0152	0.0183	0.0113	0.009	0.0185	0.0058	0.0016
11	rs770566	99880352	0.88	0.168925028033099	1.05	0.0125260333142508	0.177862339696258	0.0242292183668624	0.0023	0.0026	0.0221	0.1575	0.0072	0.1731	0.2107	0.0126	8e-04	0.0083	0.005	0.0132	0.002	0.0067	0.023	0.1053	0.161	9e-04	0.0014	0.0153	0.0183	0.0114	0.0091	0.0185	0.0058	0.0016
11	rs1377569	99880730	0.88	0.168925028033099	1.05	0.0125260333142508	0.137961983748826	0.038894318141909	0.0021	0.0025	0.0219	0.1573	0.0073	0.1741	0.2103	0.0127	7e-04	0.0083	0.0053	0.0133	0.0018	0.0067	0.0225	0.1047	0.1614	9e-04	0.0013	0.0154	0.0184	0.0112	0.0087	0.0185	0.0063	0.0015
11	rs11222342	99881170	0.88	0.168925028033099	1.05	0.0125260333142508	0.0682680402954358	0.0262362397624773	0.0021	0.0026	0.0221	0.1573	0.0073	0.1751	0.2113	0.0127	6e-04	0.0084	0.0053	0.0131	0.0017	0.0069	0.0213	0.1065	0.1597	9e-04	0.0014	0.0152	0.0183	0.0108	0.0084	0.0178	0.0072	0.0013
11	rs770573	99883904	0.87	0.194736090082605	1.05	0.0125260333142508	0.0300149443372674	0.0470961458690523	0.0021	0.0027	0.0221	0.1535	0.0075	0.1773	0.2173	0.0128	7e-04	0.0087	0.0051	0.0122	0.0013	0.0072	0.0189	0.1087	0.1605	0.001	0.0013	0.0141	0.0179	0.0095	0.0077	0.0162	0.0083	9e-04
11	rs116999095	99888129	0.87	0.194736090082605	1.05	0.0125260333142508	0.031279712393212	0.0485906013625322	0.0021	0.0027	0.022	0.1529	0.0077	0.1776	0.2176	0.0128	7e-04	0.0087	0.0051	0.0121	0.0013	0.0073	0.0188	0.1089	0.1605	0.001	0.0012	0.014	0.0179	0.0094	0.0076	0.0161	0.0083	0.0011
11	rs116718827	99893086	0.87	0.194736090082605	1.05	0.0125260333142508	0.0330236526549347	0.0494364340385127	0.0021	0.0027	0.0219	0.1527	0.0077	0.1778	0.2178	0.0128	7e-04	0.0087	0.0051	0.012	0.0013	0.0073	0.0188	0.109	0.1606	0.001	0.0012	0.014	0.0178	0.0094	0.0075	0.016	0.0083	0.0011
11	rs11222419	99896692	0.87	0.194736090082605	1.05	0.0125260333142508	0.0334949631083124	0.0492546460826424	0.0021	0.0027	0.022	0.1525	0.0078	0.1777	0.2177	0.0128	7e-04	0.0088	0.0051	0.012	0.0014	0.0073	0.0187	0.1091	0.1606	0.001	0.0013	0.0139	0.0178	0.0094	0.0075	0.016	0.0084	0.0012
11	rs79691494	99897374	0.87	0.194736090082605	1.05	0.0125260333142508	0.0334077919329415	0.049012718364381	0.0021	0.0027	0.0219	0.1525	0.0078	0.1777	0.2177	0.0128	7e-04	0.0088	0.0051	0.012	0.0014	0.0073	0.0187	0.1091	0.1606	0.001	0.0013	0.0139	0.0178	0.0094	0.0075	0.016	0.0084	0.0012
11	rs1453571	99904539	0.87	0.194736090082605	1.05	0.0125260333142508	0.0260909139036355	0.0482900699995543	0.0021	0.0027	0.0218	0.1524	0.0076	0.1776	0.2172	0.0127	7e-04	0.0088	0.0051	0.0119	0.0014	0.0073	0.0185	0.1096	0.1615	0.001	0.0013	0.0137	0.0181	0.0093	0.0073	0.0159	0.0084	0.0012
11	rs17622286	99904574	0.87	0.194736090082605	1.06	0.00991668488433966	0.0262585086477523	0.0493152094981263	0.0021	0.0027	0.0218	0.1524	0.0076	0.1776	0.2172	0.0127	7e-04	0.0088	0.0051	0.0119	0.0014	0.0073	0.0185	0.1097	0.1615	0.001	0.0013	0.0137	0.0181	0.0093	0.0073	0.0159	0.0084	0.0012
11	rs2602621	99905317	0.87	0.194736090082605	1.06	0.00991668488433966	0.0240105342785625	0.0488316151113973	0.0021	0.0027	0.0218	0.1524	0.0076	0.1776	0.2172	0.0128	7e-04	0.0088	0.0051	0.0119	0.0014	0.0073	0.0184	0.1098	0.1615	0.001	0.0013	0.0137	0.0181	0.0093	0.0073	0.0159	0.0084	0.0012
11	rs76268866	99925865	0.87	0.194736090082605	1.06	0.00991668488433966	0.0251521809598896	0.0390034073936742	0.0021	0.0027	0.0217	0.1521	0.0076	0.1777	0.2181	0.0128	8e-04	0.0087	0.0051	0.0118	0.0014	0.0073	0.0185	0.1098	0.1617	0.001	0.0013	0.0137	0.0179	0.0093	0.0072	0.016	0.008	0.0014
11	rs75744856	99929338	0.87	0.194736090082605	1.06	0.00991668488433966	0.0341474979706353	0.0473933940621845	0.0021	0.0027	0.0216	0.1519	0.0076	0.1778	0.2183	0.0128	8e-04	0.0087	0.0051	0.0117	0.0014	0.0074	0.0186	0.1098	0.1617	0.001	0.0013	0.0137	0.018	0.0092	0.0071	0.016	0.0079	0.0015
11	rs12362714	99929415	0.87	0.194736090082605	1.06	0.00991668488433966	0.0334451315815813	0.0450967811091947	0.0021	0.0027	0.0216	0.1519	0.0076	0.1778	0.2183	0.0128	8e-04	0.0087	0.0051	0.0117	0.0014	0.0074	0.0186	0.1097	0.1617	0.001	0.0013	0.0137	0.018	0.0092	0.0071	0.016	0.0079	0.0015
11	rs117900366	99929694	0.87	0.194736090082605	1.06	0.00991668488433966	0.0313510565397491	0.0419442590987126	0.0021	0.0027	0.0216	0.1519	0.0076	0.1778	0.2184	0.0128	8e-04	0.0087	0.0051	0.0117	0.0014	0.0074	0.0185	0.1097	0.1617	0.001	0.0013	0.0137	0.018	0.0092	0.0071	0.016	0.0079	0.0015
11	rs7116861	99931240	0.87	0.194736090082605	1.06	0.00991668488433966	0.029226021345037	0.0425098670040853	0.0021	0.0027	0.0216	0.1518	0.0077	0.1778	0.2185	0.0128	8e-04	0.0087	0.0051	0.0117	0.0014	0.0074	0.0184	0.1097	0.1617	0.001	0.0013	0.0136	0.018	0.0092	0.0072	0.0159	0.0079	0.0015
11	rs12284396	99932428	0.87	0.194736090082605	1.06	0.00991668488433966	0.0299342324090148	0.0459154073011903	0.0021	0.0027	0.0217	0.1518	0.0077	0.1779	0.2186	0.0128	9e-04	0.0087	0.0051	0.0117	0.0014	0.0074	0.0183	0.1096	0.1617	0.001	0.0013	0.0136	0.018	0.0092	0.0072	0.0159	0.0079	0.0015
11	rs34453184	99937160	0.87	0.194736090082605	1.07	0.00778747768306726	0.0230114091987992	0.0487110428796744	0.0022	0.0027	0.0216	0.1517	0.0077	0.1778	0.2184	0.0127	9e-04	0.0088	0.0051	0.0117	0.0014	0.0076	0.0181	0.1103	0.1615	0.001	0.0013	0.0136	0.0179	0.0093	0.0072	0.0159	0.0078	0.0015
11	rs6590574	99939733	0.87	0.194736090082605	1.07	0.00778747768306726	0.0233861364074811	0.0487713126614836	0.0022	0.0027	0.0216	0.1519	0.0078	0.1777	0.2184	0.0126	9e-04	0.0088	0.0052	0.0116	0.0014	0.0076	0.0181	0.1104	0.1614	0.001	0.0013	0.0135	0.0178	0.0093	0.0072	0.0159	0.0079	0.0015
11	rs61749257	99941283	0.87	0.194736090082605	1.08	0.00606519069619925	0.0211752754724473	0.0467405359611238	0.0022	0.0027	0.0216	0.1519	0.0078	0.1776	0.2184	0.0126	9e-04	0.0088	0.0052	0.0117	0.0014	0.0076	0.0181	0.1105	0.1614	0.001	0.0012	0.0135	0.0178	0.0093	0.0072	0.0159	0.0079	0.0015
11	rs723746	99942095	0.87	0.194736090082605	1.06	0.00991668488433966	0.0207732033773039	0.0466222634313	0.0022	0.0027	0.0216	0.1518	0.0078	0.1776	0.2185	0.0126	9e-04	0.0088	0.0052	0.0117	0.0014	0.0076	0.0181	0.1105	0.1614	0.001	0.0012	0.0135	0.0178	0.0093	0.0072	0.0159	0.0078	0.0015
11	rs72998830	99955299	0.87	0.194736090082605	1.06	0.00991668488433966	0.022830421719692	0.0769916772619954	0.0021	0.0028	0.021	0.1509	0.008	0.1772	0.2198	0.0126	8e-04	0.0089	0.0051	0.012	0.0014	0.0075	0.0178	0.1116	0.161	0.001	0.0011	0.0136	0.0182	0.0091	0.0071	0.0162	0.0075	0.0015
11	rs7946617	99956024	0.87	0.194736090082605	1.04	0.0156965135294062	0.0228019386032808	0.0709473706679503	0.0021	0.0028	0.0212	0.1508	0.008	0.1771	0.2198	0.0126	8e-04	0.0089	0.0051	0.012	0.0014	0.0075	0.0178	0.1116	0.161	0.001	0.0011	0.0136	0.0182	0.0091	0.0071	0.0162	0.0075	0.0015
11	rs1452576	99963834	0.87	0.194736090082605	1.01	0.0294955121051703	0.0161547129880685	0.0691880425746781	0.0021	0.0029	0.0211	0.1509	0.008	0.1772	0.2196	0.0125	8e-04	0.0089	0.0051	0.0122	0.0013	0.0076	0.0175	0.1121	0.1612	0.001	0.001	0.0136	0.0183	0.0089	0.0071	0.0161	0.0074	0.0014
11	rs17094346	99966541	0.87	0.194736090082605	1.01	0.0294955121051703	0.0147474390937604	0.0820318751212561	0.002	0.0031	0.021	0.151	0.0081	0.1773	0.2192	0.0125	8e-04	0.0089	0.0051	0.0122	0.0012	0.0076	0.0171	0.1126	0.1615	0.0011	9e-04	0.0136	0.0185	0.0087	0.0071	0.0159	0.0072	0.0014
11	rs1833490	99975293	0.87	0.194736090082605	1.01	0.0294955121051703	0.0193714499739953	0.0931259515421921	0.002	0.0034	0.0209	0.1512	0.0081	0.1776	0.2196	0.0124	8e-04	0.0089	0.0051	0.0122	0.0011	0.0077	0.0168	0.1134	0.1613	9e-04	8e-04	0.0135	0.0186	0.0083	0.007	0.0156	0.0071	0.0014
11	rs72998878	99979223	0.87	0.194736090082605	1.01	0.0294955121051703	0.0189530543641353	0.094551885122987	0.002	0.0036	0.0207	0.1507	0.0081	0.1782	0.2199	0.0125	8e-04	0.0089	0.0052	0.0122	0.0011	0.0077	0.0166	0.1138	0.1611	9e-04	8e-04	0.0136	0.0185	0.0082	0.0069	0.0153	0.0069	0.0014
11	rs76443474	99981852	0.87	0.194736090082605	1.01	0.0294955121051703	0.0219408126707378	0.0879713630836043	0.002	0.0037	0.0207	0.15	0.0081	0.179	0.2206	0.0124	7e-04	0.0088	0.0053	0.0122	0.001	0.0077	0.0164	0.1143	0.1612	9e-04	7e-04	0.0135	0.0184	0.0081	0.0067	0.0153	0.0065	0.0014
11	rs117886403	99991189	0.87	0.194736090082605	1.01	0.0294955121051703	0.0265642247710214	0.0858200580892257	0.002	0.0037	0.0207	0.1497	0.0082	0.1794	0.2209	0.0124	7e-04	0.0087	0.0053	0.0123	0.001	0.0077	0.0163	0.1145	0.1613	0.001	7e-04	0.0135	0.0183	0.008	0.0067	0.0153	0.0063	0.0014
11	rs73563181	99993080	0.87	0.194736090082605	1.01	0.0294955121051703	0.0264690778489031	0.0856672111235445	0.002	0.0037	0.0207	0.1497	0.0082	0.1794	0.221	0.0124	7e-04	0.0087	0.0053	0.0123	0.001	0.0077	0.0163	0.1146	0.1613	0.001	7e-04	0.0135	0.0183	0.008	0.0067	0.0153	0.0063	0.0014
11	rs11821139	100001104	0.87	0.194736090082605	1	0.0358647470334966	0.0289100944884815	0.0854381458425069	0.002	0.0038	0.0207	0.1495	0.0082	0.1796	0.2211	0.0123	7e-04	0.0087	0.0053	0.0123	9e-04	0.0077	0.0163	0.1147	0.1613	0.001	7e-04	0.0134	0.0182	0.008	0.0066	0.0153	0.0062	0.0014
11	rs73000808	100005488	0.86	0.223270892544248	0.99	0.0433032320256267	0.0905747980313666	0.0782395183870295	0.0018	0.0042	0.0209	0.1484	0.0081	0.1822	0.2251	0.0119	6e-04	0.0079	0.0051	0.0122	7e-04	0.0076	0.0152	0.1172	0.16	9e-04	5e-04	0.0129	0.0176	0.0074	0.006	0.0151	0.0052	0.0012
11	rs80075374	100006550	0.86	0.223270892544248	0.99	0.0433032320256267	0.110380307090225	0.0988806819688679	0.0017	0.0042	0.0209	0.1484	0.0081	0.1823	0.2255	0.0119	6e-04	0.0079	0.0051	0.0122	6e-04	0.0076	0.0152	0.1174	0.1599	9e-04	5e-04	0.0129	0.0173	0.0074	0.006	0.0151	0.0051	0.0012
11	rs11222915	100006861	0.86	0.223270892544248	0.99	0.0433032320256267	0.115744513325208	0.114103670437991	0.0017	0.0042	0.0209	0.1484	0.0081	0.1823	0.2255	0.0119	6e-04	0.0079	0.0051	0.0122	6e-04	0.0076	0.0152	0.1174	0.1599	9e-04	5e-04	0.0129	0.0172	0.0074	0.006	0.0151	0.0051	0.0012
11	rs17094433	100018985	0.86	0.223270892544248	0.99	0.0433032320256267	0.119503733510897	0.0826333451104271	0.0017	0.0043	0.021	0.1482	0.0081	0.182	0.2261	0.0119	6e-04	0.0078	0.0051	0.0123	6e-04	0.0076	0.0151	0.1176	0.16	0.001	4e-04	0.0128	0.0171	0.0074	0.0058	0.0152	0.005	0.0013
11	rs12099197	100032351	0.86	0.223270892544248	1	0.0358647470334966	0.133335089702887	0.0986382017012408	0.0017	0.0044	0.0211	0.1481	0.0081	0.182	0.2264	0.0119	6e-04	0.0078	0.0051	0.0123	6e-04	0.0076	0.015	0.1175	0.16	0.001	4e-04	0.0128	0.017	0.0075	0.0058	0.0152	0.005	0.0013
11	rs74754773	100043419	0.85	0.254661707966279	0.99	0.0433032320256267	0.162213658219861	0.109777077185642	0.0017	0.0046	0.0212	0.1481	0.008	0.1819	0.2271	0.0118	6e-04	0.0078	0.0051	0.0123	6e-04	0.0075	0.0149	0.1176	0.1597	0.001	4e-04	0.0127	0.0168	0.0075	0.0057	0.0152	0.0049	0.0013
11	rs12803066	100043420	0.85	0.254661707966279	1	0.0358647470334966	0.163078345063	0.11112755530908	0.0017	0.0046	0.0212	0.1481	0.008	0.1819	0.2271	0.0118	6e-04	0.0078	0.0051	0.0123	6e-04	0.0075	0.0149	0.1176	0.1597	0.001	4e-04	0.0127	0.0168	0.0075	0.0057	0.0152	0.0049	0.0013
11	rs11223129	100054602	0.85	0.254661707966279	1	0.0358647470334966	0.170519206732175	0.0770648527053076	0.0016	0.0049	0.0217	0.1479	0.0078	0.1817	0.2269	0.0118	6e-04	0.0077	0.005	0.0123	6e-04	0.0075	0.015	0.1181	0.1596	0.001	4e-04	0.0126	0.0167	0.0075	0.0055	0.0156	0.0048	0.0013
11	rs73000825	100057448	0.85	0.254661707966279	1	0.0358647470334966	0.175141781476767	0.0606046119938404	0.0016	0.005	0.0218	0.1478	0.0077	0.1817	0.2268	0.0117	7e-04	0.0076	0.005	0.0122	6e-04	0.0074	0.015	0.1182	0.1597	0.001	4e-04	0.0125	0.0167	0.0076	0.0054	0.0157	0.0047	0.0014
11	rs1939709	100066455	0.85	0.254661707966279	1	0.0358647470334966	0.218252944039885	0.0661364665177148	0.0016	0.0054	0.0222	0.1476	0.0075	0.1816	0.2265	0.0117	7e-04	0.0075	0.005	0.0122	6e-04	0.0074	0.0149	0.1185	0.1598	9e-04	4e-04	0.0125	0.0167	0.0076	0.0053	0.0161	0.0046	0.0014
11	rs7927762	100066726	0.85	0.254661707966279	1	0.0358647470334966	0.229084189187719	0.0700302302099865	0.0016	0.0054	0.0222	0.1476	0.0075	0.1816	0.2264	0.0117	7e-04	0.0075	0.005	0.0122	6e-04	0.0074	0.0149	0.1185	0.1598	9e-04	4e-04	0.0125	0.0167	0.0076	0.0053	0.0161	0.0046	0.0014
11	rs11606265	100080396	0.85	0.254661707966279	1	0.0358647470334966	0.337214059504428	0.0648365928645739	0.0016	0.006	0.0224	0.1473	0.0072	0.1813	0.2265	0.0117	7e-04	0.0075	0.0051	0.0123	7e-04	0.0072	0.0148	0.1188	0.1594	0.001	6e-04	0.0124	0.0166	0.0077	0.0051	0.0163	0.0045	0.0016
11	rs7938420	100081880	0.85	0.254661707966279	1	0.0358647470334966	0.331030031510094	0.0644963240392324	0.0016	0.006	0.0224	0.1473	0.0072	0.1813	0.2265	0.0117	8e-04	0.0075	0.0051	0.0123	7e-04	0.0072	0.0148	0.1188	0.1594	0.001	6e-04	0.0124	0.0166	0.0077	0.0051	0.0163	0.0045	0.0016
11	rs73000874	100085176	0.85	0.254661707966279	1	0.0358647470334966	0.311394337985614	0.0443424760554932	0.0016	0.006	0.0224	0.1473	0.0072	0.1813	0.2264	0.0117	8e-04	0.0075	0.005	0.0123	7e-04	0.0072	0.0148	0.1188	0.1594	0.001	6e-04	0.0124	0.0166	0.0077	0.0051	0.0163	0.0044	0.0016
11	rs17626559	100095847	0.85	0.254661707966279	1	0.0358647470334966	0.29867083750123	0.0297481177898739	0.0016	0.0061	0.0225	0.1473	0.0072	0.1815	0.2262	0.0116	9e-04	0.0074	0.0049	0.0122	7e-04	0.0071	0.0148	0.119	0.1595	0.001	6e-04	0.0126	0.0166	0.0077	0.005	0.0164	0.0044	0.0016
11	rs72985608	100096658	0.85	0.254661707966279	1	0.0358647470334966	0.293640940566179	0.0312597484489833	0.0016	0.0061	0.0225	0.1473	0.0072	0.1815	0.2262	0.0116	9e-04	0.0074	0.0049	0.0122	7e-04	0.0071	0.0148	0.119	0.1595	0.001	6e-04	0.0125	0.0165	0.0077	0.005	0.0164	0.0044	0.0016
11	rs1939707	100102098	0.85	0.254661707966279	1	0.0358647470334966	0.276488307671969	0.0295075739799362	0.0016	0.0061	0.0226	0.1472	0.0071	0.182	0.2262	0.0115	0.0011	0.0073	0.0048	0.0121	8e-04	0.007	0.0147	0.1193	0.1597	0.001	6e-04	0.0124	0.0165	0.0076	0.0048	0.0164	0.0043	0.0016
11	rs10894660	100118024	0.85	0.254661707966279	1	0.0358647470334966	0.266380470702752	0.0413260075238987	0.0016	0.0062	0.0234	0.1468	0.0069	0.1835	0.2268	0.0117	0.0011	0.007	0.0043	0.0114	0.001	0.007	0.0144	0.12	0.1594	9e-04	6e-04	0.012	0.0169	0.0073	0.0045	0.0162	0.0042	0.0011
11	rs72985628	100119503	0.85	0.254661707966279	1	0.0358647470334966	0.26464731776937	0.0530707769912157	0.0016	0.0062	0.0234	0.1468	0.0069	0.1834	0.2266	0.0117	0.0012	0.007	0.0043	0.0114	0.001	0.007	0.0147	0.1199	0.1595	9e-04	6e-04	0.012	0.0169	0.0073	0.0045	0.0162	0.0042	0.0011
11	rs77758327	100123077	0.85	0.254661707966279	1	0.0358647470334966	0.242979970289801	0.0451550381444514	0.0016	0.0062	0.0236	0.1468	0.0069	0.1831	0.2268	0.0116	0.0013	0.007	0.0043	0.0114	0.001	0.007	0.0147	0.1195	0.16	9e-04	6e-04	0.0119	0.0168	0.0073	0.0045	0.0161	0.0043	0.0011
11	rs67515794	100123612	0.85	0.254661707966279	1	0.0358647470334966	0.245551088260889	0.0426802090410908	0.0016	0.0062	0.0236	0.1468	0.0069	0.183	0.2268	0.0116	0.0013	0.007	0.0043	0.0114	0.001	0.007	0.0147	0.1194	0.16	9e-04	6e-04	0.0119	0.0168	0.0073	0.0045	0.0161	0.0043	0.0011
11	rs11223448	100134057	0.85	0.254661707966279	1	0.0358647470334966	0.208232665284528	0.0407118733980016	0.0017	0.0063	0.0246	0.1467	0.0068	0.182	0.2275	0.0115	0.0014	0.0069	0.0043	0.0115	0.0014	0.0069	0.0144	0.1178	0.161	0.001	6e-04	0.0114	0.0172	0.0075	0.0045	0.0157	0.0043	0.0012
11	rs11223453	100134297	0.85	0.254661707966279	1	0.0358647470334966	0.2087912723633	0.031754780831074	0.0017	0.0063	0.0246	0.1467	0.0068	0.182	0.2277	0.0115	0.0014	0.0069	0.0043	0.0115	0.0014	0.0069	0.0147	0.1177	0.1605	0.001	6e-04	0.0114	0.0172	0.0075	0.0045	0.0157	0.0043	0.0012
11	rs1944159	100138833	0.86	0.223270892544248	1	0.0358647470334966	0.185385098525039	0.0217965241477336	0.0017	0.0063	0.0248	0.1467	0.0067	0.1823	0.2274	0.0115	0.0014	0.0068	0.0043	0.0114	0.0014	0.0069	0.0145	0.1176	0.1607	0.0011	6e-04	0.0113	0.0174	0.0073	0.0045	0.0157	0.0042	0.0012
11	rs11223468	100139131	0.86	0.223270892544248	1	0.0358647470334966	0.185721122573864	0.0215062936658683	0.0017	0.0063	0.0248	0.1467	0.0067	0.1824	0.2274	0.0115	0.0014	0.0068	0.0043	0.0114	0.0014	0.0069	0.0145	0.1176	0.1607	0.0011	6e-04	0.0113	0.0175	0.0073	0.0045	0.0157	0.0042	0.0012
11	rs117033275	100142344	0.86	0.223270892544248	1	0.0358647470334966	0.180827813608436	0.0188624929852197	0.0018	0.0064	0.0249	0.1465	0.0066	0.1825	0.2272	0.0115	0.0015	0.0068	0.0043	0.0113	0.0017	0.0068	0.0144	0.1174	0.1606	0.0013	7e-04	0.0113	0.0177	0.0071	0.0045	0.0157	0.0042	0.0013
11	rs2165662	100142772	0.86	0.223270892544248	1	0.0358647470334966	0.182746501811378	0.0176414772162282	0.0018	0.0064	0.025	0.1464	0.0066	0.1826	0.2271	0.0115	0.0016	0.0068	0.0043	0.0113	0.0017	0.0068	0.0144	0.1173	0.1606	0.0014	7e-04	0.0113	0.0178	0.007	0.0045	0.0158	0.0042	0.0013
11	rs78757382	100143297	0.86	0.223270892544248	1	0.0358647470334966	0.146165919423084	0.0197250652650028	0.002	0.0064	0.025	0.1463	0.0063	0.1825	0.2267	0.0115	0.0016	0.0068	0.0043	0.0112	0.0018	0.0066	0.0143	0.1177	0.1609	0.0015	7e-04	0.0111	0.0179	0.007	0.0045	0.0159	0.0041	0.0013
11	rs74240255	100154395	0.85	0.254661707966279	1	0.0358647470334966	0.215845086457604	0.0656563058331336	0.0029	0.0065	0.0251	0.1455	0.006	0.1824	0.2239	0.0116	0.0023	0.0065	0.0044	0.011	0.0026	0.0055	0.0138	0.1201	0.1606	0.0027	8e-04	0.0105	0.0184	0.0064	0.0048	0.0162	0.0039	0.0016
11	rs7108100	100155647	0.85	0.254661707966279	1	0.0358647470334966	0.216007857730879	0.0629408148667153	0.0029	0.0065	0.0251	0.1455	0.006	0.1824	0.2239	0.0116	0.0023	0.0065	0.0044	0.011	0.0026	0.0055	0.0138	0.1201	0.1606	0.0027	8e-04	0.0105	0.0184	0.0063	0.0048	0.0162	0.0039	0.0016
11	rs10894725	100165331	0.85	0.254661707966279	1	0.0358647470334966	0.239560603148733	0.0704529105358112	0.003	0.0065	0.0251	0.1453	0.0059	0.1827	0.2239	0.0116	0.0024	0.0064	0.0044	0.011	0.0027	0.0054	0.0136	0.1197	0.161	0.0028	9e-04	0.0105	0.0184	0.0063	0.0048	0.0162	0.0038	0.0016
11	rs569575	100166994	0.85	0.254661707966279	1	0.0358647470334966	0.254689386936018	0.0749543415105019	0.0031	0.0065	0.0251	0.1453	0.0059	0.1826	0.2239	0.0116	0.0024	0.0064	0.0044	0.0111	0.0027	0.0054	0.0136	0.1195	0.1612	0.0028	9e-04	0.0105	0.0184	0.0063	0.0048	0.0163	0.0038	0.0016
11	rs17094782	100169631	0.85	0.254661707966279	1	0.0358647470334966	0.242372059708267	0.0691180516422347	0.0031	0.0065	0.0251	0.1452	0.0058	0.1826	0.2236	0.0116	0.0024	0.0064	0.0043	0.0111	0.0028	0.0053	0.0137	0.1194	0.1613	0.0028	9e-04	0.0105	0.0184	0.0062	0.0048	0.0164	0.0039	0.0017
11	rs11223581	100173537	0.84	0.289034762536342	0.99	0.0433032320256267	0.324245762310591	0.127637644228946	0.0033	0.0067	0.0252	0.1447	0.0054	0.1824	0.2213	0.0121	0.0025	0.0062	0.004	0.0115	0.003	0.0051	0.0143	0.1185	0.1623	0.0029	0.001	0.0109	0.0189	0.0059	0.0047	0.0175	0.0039	0.0019
11	rs112177948	100179226	0.84	0.289034762536342	0.99	0.0433032320256267	0.326685757049695	0.135024392327929	0.0033	0.0067	0.0253	0.1448	0.0054	0.182	0.2211	0.0121	0.0025	0.0061	0.004	0.0114	0.0029	0.0051	0.0143	0.1188	0.1623	0.0029	0.001	0.0109	0.0189	0.0058	0.0048	0.0176	0.0039	0.0019
11	rs76247085	100184018	0.84	0.289034762536342	0.98	0.0519283998033082	0.326991428862942	0.135388633198017	0.0034	0.0067	0.0253	0.1448	0.0054	0.182	0.221	0.0121	0.0025	0.006	0.004	0.0114	0.0029	0.005	0.0143	0.1189	0.1624	0.0029	0.001	0.0109	0.0189	0.0058	0.0048	0.0176	0.0039	0.0019
11	rs1216170	100186880	0.84	0.289034762536342	0.98	0.0519283998033082	0.354048283013864	0.153764363523109	0.0035	0.0067	0.0255	0.1448	0.0054	0.1819	0.2204	0.0122	0.0025	0.0058	0.004	0.0114	0.0029	0.005	0.0143	0.119	0.1625	0.0028	0.001	0.0109	0.019	0.0058	0.0048	0.0178	0.0039	0.002
11	rs2187395	100187782	0.84	0.289034762536342	0.98	0.0519283998033082	0.388145637232274	0.184019178065033	0.0035	0.0067	0.0254	0.1448	0.0054	0.1817	0.2199	0.0123	0.0025	0.0057	0.004	0.0114	0.003	0.0049	0.0146	0.1191	0.1625	0.0029	0.0011	0.011	0.0191	0.0057	0.0049	0.0177	0.0039	0.0021
11	rs7111786	100189682	0.83	0.326509998324372	0.98	0.0519283998033082	0.355696440626211	0.225155616494644	0.0037	0.0068	0.0257	0.1438	0.0054	0.1824	0.219	0.0122	0.0025	0.0058	0.004	0.0114	0.0031	0.0048	0.0143	0.1189	0.1621	0.003	0.0012	0.0114	0.0197	0.006	0.0049	0.0177	0.0039	0.0022
11	rs11223622	100189749	0.83	0.326509998324372	0.98	0.0519283998033082	0.353942085545529	0.217697515792572	0.0037	0.0068	0.0257	0.1438	0.0054	0.1824	0.219	0.0123	0.0025	0.0058	0.004	0.0114	0.0031	0.0048	0.0143	0.1189	0.1621	0.0029	0.0012	0.0114	0.0197	0.006	0.0049	0.0177	0.0039	0.0022
11	rs11223636	100192261	0.83	0.326509998324372	0.98	0.0519283998033082	0.335817460978715	0.194687968510382	0.0037	0.0068	0.0257	0.1436	0.0054	0.1826	0.2188	0.0123	0.0025	0.0059	0.004	0.0114	0.0031	0.0048	0.0143	0.1191	0.1622	0.0028	0.0012	0.0115	0.0198	0.006	0.0049	0.0177	0.0039	0.0022
11	rs117438742	100203520	0.83	0.326509998324372	0.98	0.0519283998033082	0.302375247468591	0.163019752748501	0.0037	0.0068	0.0256	0.1434	0.0055	0.1823	0.2187	0.0122	0.0024	0.0059	0.004	0.0113	0.003	0.0049	0.0142	0.1191	0.1624	0.0029	0.0012	0.0115	0.0199	0.006	0.0049	0.0176	0.004	0.0022
11	rs1216191	100207731	0.83	0.326509998324372	0.98	0.0519283998033082	0.300910086325042	0.162143937391934	0.0037	0.0068	0.0256	0.1433	0.0055	0.1822	0.2187	0.0122	0.0024	0.0059	0.0041	0.0113	0.003	0.0049	0.0142	0.1191	0.1624	0.0029	0.0012	0.0116	0.0199	0.006	0.0049	0.0176	0.004	0.0022
11	rs2155012	100212270	0.83	0.326509998324372	0.96	0.0732232110783407	0.292390570506471	0.154815099722716	0.0037	0.0068	0.0256	0.1432	0.0055	0.1821	0.2187	0.0122	0.0024	0.0059	0.0041	0.0112	0.003	0.0049	0.0142	0.1191	0.1625	0.0029	0.0012	0.0116	0.02	0.006	0.0049	0.0175	0.004	0.0023
11	rs4641430	100217374	0.84	0.289034762536342	0.96	0.0732232110783407	0.28546955497453	0.151955488423524	0.0037	0.0068	0.0256	0.1432	0.0055	0.182	0.2186	0.0122	0.0024	0.0059	0.0041	0.0112	0.003	0.0049	0.0143	0.1191	0.1625	0.0029	0.0012	0.0116	0.02	0.0061	0.0049	0.0175	0.004	0.0023
11	rs61908391	100219773	0.84	0.289034762536342	0.96	0.0732232110783407	0.283906809138491	0.151765526550299	0.0037	0.0068	0.0256	0.1432	0.0055	0.182	0.2186	0.0122	0.0023	0.0059	0.0041	0.0112	0.003	0.0048	0.0143	0.1191	0.1625	0.0029	0.0012	0.0116	0.0201	0.0061	0.0049	0.0175	0.004	0.0023
11	rs1216183	100226883	0.84	0.289034762536342	0.95	0.0861393601425535	0.235227924488245	0.22831455349627	0.004	0.0071	0.0258	0.1428	0.0053	0.1804	0.2171	0.0124	0.0024	0.0061	0.0041	0.0113	0.0033	0.0049	0.0147	0.1187	0.1623	0.0032	0.0017	0.0117	0.0205	0.0065	0.0049	0.0176	0.0041	0.0026
11	rs1216182	100226962	0.84	0.289034762536342	0.94	0.100733208212114	0.235783145567469	0.241869709248799	0.004	0.0071	0.0261	0.1429	0.0053	0.1812	0.2165	0.0124	0.0024	0.0061	0.0041	0.0113	0.0032	0.0048	0.0147	0.1186	0.1622	0.0033	0.0017	0.0117	0.0205	0.0066	0.0049	0.0173	0.0041	0.0026
11	rs540308	100232629	0.85	0.254661707966279	0.94	0.100733208212114	0.227908203897162	0.23456490302724	0.0039	0.0072	0.0261	0.1443	0.0051	0.1809	0.2154	0.0126	0.0022	0.0058	0.0042	0.0112	0.0031	0.0048	0.0152	0.1178	0.1626	0.0033	0.0017	0.0121	0.0205	0.0068	0.005	0.0172	0.004	0.0024
11	rs1216178	100233821	0.85	0.254661707966279	0.94	0.100733208212114	0.227656644915827	0.232036267690517	0.0038	0.0072	0.0261	0.1444	0.0051	0.1809	0.2154	0.0127	0.0022	0.0058	0.0042	0.0112	0.003	0.0048	0.0152	0.1178	0.1626	0.0033	0.0017	0.0121	0.0205	0.0068	0.0051	0.0172	0.004	0.0024
11	rs75205979	100248880	0.85	0.254661707966279	0.94	0.100733208212114	0.25384298512934	0.206613737835211	0.0038	0.0073	0.0262	0.1445	0.005	0.1801	0.2147	0.0127	0.002	0.0058	0.0043	0.0113	0.003	0.0048	0.0154	0.1184	0.1631	0.003	0.0016	0.0123	0.0208	0.0069	0.0051	0.0172	0.004	0.0022
11	rs55932268	100262876	0.85	0.254661707966279	0.94	0.100733208212114	0.268853920695648	0.200411932867976	0.0037	0.0073	0.0262	0.1445	0.0049	0.1798	0.2144	0.0127	0.0019	0.0058	0.0043	0.0113	0.0029	0.0048	0.0155	0.1186	0.1632	0.003	0.0015	0.0124	0.0209	0.007	0.0051	0.0173	0.004	0.0022
11	rs1237273	100271038	0.85	0.254661707966279	0.94	0.100733208212114	0.282442962366581	0.200935053612401	0.0037	0.0074	0.0262	0.1446	0.0049	0.18	0.2143	0.0127	0.0019	0.0058	0.0043	0.0113	0.0029	0.0048	0.0154	0.1187	0.1633	0.003	0.0015	0.0123	0.021	0.007	0.0051	0.0173	0.0039	0.0022
11	rs113027183	100290905	0.85	0.254661707966279	0.93	0.117127898734063	0.286418909686004	0.196659018326756	0.0037	0.0075	0.0261	0.1446	0.0049	0.1798	0.2144	0.0127	0.0018	0.0058	0.0043	0.0112	0.0029	0.0048	0.0155	0.1189	0.1633	0.0029	0.0015	0.0124	0.021	0.007	0.0053	0.0171	0.0039	0.0022
11	rs1942123	100299912	0.85	0.254661707966279	0.93	0.117127898734063	0.291718472385217	0.192001641399464	0.0037	0.0075	0.0259	0.1446	0.0049	0.1796	0.2144	0.0127	0.0018	0.0058	0.0044	0.0112	0.0028	0.0048	0.0156	0.1191	0.1632	0.0029	0.0015	0.0124	0.0211	0.007	0.0054	0.017	0.004	0.0022
11	rs7943812	100306683	0.85	0.254661707966279	0.92	0.135444945858012	0.299011019986791	0.190046572713624	0.0037	0.0076	0.026	0.1447	0.0049	0.1795	0.2143	0.0127	0.0017	0.0058	0.0044	0.0113	0.0028	0.0048	0.0157	0.119	0.1633	0.0028	0.0015	0.0124	0.0212	0.0071	0.0054	0.017	0.004	0.0021
11	rs61908437	100310088	0.85	0.254661707966279	0.92	0.135444945858012	0.298719422407224	0.200202812698414	0.0037	0.0076	0.0261	0.1447	0.0049	0.1795	0.2141	0.0127	0.0017	0.0058	0.0043	0.0113	0.0027	0.0047	0.0156	0.1191	0.1633	0.0028	0.0015	0.0126	0.0213	0.007	0.0054	0.0169	0.0039	0.0021
11	rs117393764	100311640	0.85	0.254661707966279	0.92	0.135444945858012	0.299594668401472	0.198741025907447	0.0037	0.0076	0.0261	0.1447	0.0049	0.1795	0.2141	0.0127	0.0017	0.0058	0.0043	0.0113	0.0027	0.0047	0.0156	0.1191	0.1633	0.0028	0.0015	0.0126	0.0213	0.007	0.0054	0.0169	0.0039	0.0021
11	rs67358303	100329686	0.85	0.254661707966279	0.92	0.135444945858012	0.305316884423813	0.206508097723319	0.0036	0.0076	0.0266	0.1449	0.0048	0.1795	0.2136	0.0126	0.0017	0.0058	0.0043	0.0113	0.0025	0.0046	0.0155	0.1192	0.1635	0.0028	0.0015	0.0131	0.0216	0.007	0.0056	0.0165	0.0037	0.002
11	rs1942113	100334883	0.85	0.254661707966279	0.92	0.135444945858012	0.30507117211789	0.212025115407656	0.0036	0.0076	0.0265	0.145	0.0048	0.1796	0.2136	0.0126	0.0017	0.0058	0.0043	0.0113	0.0025	0.0046	0.0155	0.1192	0.1635	0.0028	0.0015	0.013	0.0216	0.007	0.0056	0.0164	0.0037	0.002
11	rs74820858	100341947	0.85	0.254661707966279	0.92	0.135444945858012	0.301446873935219	0.219096369421157	0.0035	0.0076	0.0265	0.1452	0.0048	0.1796	0.2135	0.0126	0.0016	0.0058	0.0043	0.0113	0.0025	0.0046	0.0155	0.1191	0.1636	0.0027	0.0015	0.013	0.0216	0.007	0.0056	0.0164	0.0037	0.002
11	rs1216488	100353796	0.86	0.223270892544248	0.92	0.135444945858012	0.29008966884969	0.22157844819789	0.0035	0.0076	0.0266	0.1456	0.0048	0.1795	0.2135	0.0126	0.0016	0.0058	0.0043	0.0112	0.0025	0.0046	0.0155	0.119	0.1638	0.0027	0.0015	0.013	0.0216	0.0069	0.0056	0.0163	0.0037	0.002
11	rs117622277	100356126	0.86	0.223270892544248	0.92	0.135444945858012	0.281077231519208	0.226896709366062	0.0034	0.0076	0.0266	0.1459	0.0048	0.1795	0.2135	0.0126	0.0016	0.0058	0.0042	0.0111	0.0025	0.0046	0.0154	0.1189	0.1639	0.0027	0.0014	0.013	0.0216	0.0069	0.0056	0.0163	0.0037	0.002
11	rs1310131	100365980	0.86	0.223270892544248	0.92	0.135444945858012	0.275370683094555	0.220390224613023	0.0034	0.0076	0.0266	0.146	0.0048	0.1799	0.2134	0.0126	0.0016	0.0058	0.0042	0.0111	0.0025	0.0046	0.0154	0.1189	0.1637	0.0027	0.0014	0.013	0.0216	0.0069	0.0056	0.0163	0.0037	0.002
11	rs117974128	100371319	0.86	0.223270892544248	0.92	0.135444945858012	0.270694084040051	0.219096369421157	0.0034	0.0076	0.0266	0.1461	0.0048	0.1798	0.2134	0.0126	0.0016	0.0058	0.0042	0.011	0.0025	0.0046	0.0154	0.1188	0.1638	0.0027	0.0014	0.013	0.0216	0.0069	0.0056	0.0163	0.0037	0.002
11	rs111957094	100375488	0.86	0.223270892544248	0.92	0.135444945858012	0.262240273534203	0.227877988354609	0.0033	0.0076	0.0268	0.1465	0.0048	0.1798	0.2132	0.0126	0.0015	0.0058	0.0041	0.011	0.0024	0.0046	0.0153	0.1187	0.164	0.0027	0.0014	0.013	0.0216	0.007	0.0056	0.0162	0.0037	0.002
11	rs117298878	100386370	0.86	0.223270892544248	0.91	0.155803491158275	0.245463688037318	0.257939203760382	0.0031	0.0075	0.0273	0.1476	0.0048	0.1797	0.2127	0.0125	0.0015	0.0058	0.0038	0.0107	0.0023	0.0047	0.0152	0.1184	0.1646	0.0026	0.0014	0.013	0.0215	0.007	0.0057	0.0161	0.0037	0.002
11	rs72990475	100386689	0.86	0.223270892544248	0.9	0.178319663885856	0.244634238670784	0.250706823069228	0.0031	0.0075	0.0273	0.1476	0.0048	0.1797	0.2127	0.0125	0.0015	0.0058	0.0038	0.0107	0.0023	0.0047	0.0152	0.1183	0.1646	0.0026	0.0014	0.013	0.0215	0.007	0.0057	0.0161	0.0037	0.002
11	rs1216507	100388584	0.87	0.194736090082605	0.9	0.178319663885856	0.210873491198144	0.201458631404874	0.003	0.0075	0.0274	0.1479	0.0047	0.1796	0.2127	0.0125	0.0014	0.0058	0.0038	0.0107	0.0023	0.0047	0.0152	0.1183	0.1647	0.0022	0.0014	0.013	0.0215	0.007	0.0057	0.016	0.004	0.002
11	rs117084028	100390459	0.87	0.194736090082605	0.9	0.178319663885856	0.212402477810865	0.205558147020254	0.003	0.0075	0.0274	0.148	0.0047	0.1795	0.2126	0.0125	0.0014	0.0058	0.0038	0.0107	0.0023	0.0047	0.0153	0.1182	0.1647	0.0022	0.0014	0.013	0.0215	0.007	0.0057	0.016	0.004	0.002
11	rs72990485	100391102	0.87	0.194736090082605	0.9	0.178319663885856	0.209951073191156	0.202402220991844	0.003	0.0075	0.0274	0.148	0.0048	0.1795	0.2126	0.0125	0.0014	0.0058	0.0038	0.0107	0.0023	0.0047	0.0153	0.1182	0.1647	0.0022	0.0014	0.013	0.0215	0.007	0.0057	0.016	0.004	0.002
11	rs2212392	100399801	0.87	0.194736090082605	0.89	0.20310604818777	0.19561790404603	0.187791323970311	0.0029	0.0075	0.0274	0.1485	0.0048	0.1796	0.2127	0.0123	0.0014	0.0058	0.0037	0.0107	0.0023	0.0047	0.0152	0.118	0.1645	0.0022	0.0014	0.013	0.0215	0.0072	0.0057	0.016	0.004	0.0019
11	rs1216472	100405406	0.87	0.194736090082605	0.89	0.20310604818777	0.191411003005156	0.204820306571179	0.0028	0.0075	0.0273	0.1486	0.0048	0.1802	0.2124	0.0123	0.0014	0.0057	0.0037	0.0106	0.0023	0.0048	0.0155	0.1175	0.1643	0.0022	0.0014	0.0132	0.0215	0.0073	0.0057	0.0162	0.004	0.0019
11	rs35487614	100406478	0.87	0.194736090082605	0.89	0.20310604818777	0.197083330792765	0.208306422178862	0.0027	0.0075	0.0274	0.1485	0.0048	0.1803	0.2126	0.0123	0.0014	0.0057	0.0037	0.0106	0.0023	0.0048	0.0156	0.1172	0.1643	0.0022	0.0014	0.0132	0.0214	0.0073	0.0057	0.0163	0.004	0.0019
11	rs11224268	100414053	0.87	0.194736090082605	0.89	0.20310604818777	0.247609914206393	0.326885308073674	0.0027	0.0075	0.0277	0.1486	0.0048	0.1802	0.2124	0.0123	0.0014	0.0057	0.0036	0.0106	0.0022	0.0048	0.0156	0.117	0.1645	0.0022	0.0014	0.0132	0.0214	0.0073	0.0057	0.0163	0.004	0.0019
11	rs11224274	100416062	0.91	0.106429816649543	0.89	0.20310604818777	0.181564389235479	0.345577435925207	0.0023	0.0071	0.0276	0.15	0.0044	0.1797	0.2096	0.0124	0.001	0.0059	0.0034	0.0108	0.0017	0.0046	0.0161	0.1184	0.1665	0.0018	0.0012	0.0132	0.0222	0.0076	0.0058	0.0163	0.0039	0.0014
11	rs75371880	100417066	0.92	0.0900864543555373	0.89	0.20310604818777	0.182598495997782	0.406625284789071	0.002	0.0068	0.0276	0.1507	0.0042	0.1795	0.2083	0.0124	8e-04	0.0059	0.0032	0.0109	0.0014	0.0046	0.0163	0.1191	0.1675	0.0016	0.0011	0.0132	0.0227	0.0077	0.0059	0.0163	0.0039	0.0012
11	rs1939309	100421331	0.92	0.0900864543555373	0.88	0.230271256315472	0.191069112979028	0.482615152451519	0.0014	0.0065	0.0275	0.152	0.0037	0.179	0.2055	0.0125	5e-04	0.0061	0.0029	0.0111	9e-04	0.0045	0.0168	0.1205	0.1695	0.0012	0.001	0.0132	0.0237	0.0079	0.0061	0.0164	0.0038	9e-04
11	rs12280410	100423278	0.92	0.0900864543555373	0.88	0.230271256315472	0.174204321523437	0.407274209569924	0.0014	0.0065	0.0274	0.152	0.0037	0.1793	0.2054	0.0125	5e-04	0.0061	0.0029	0.0111	9e-04	0.0045	0.0166	0.1205	0.1695	0.0012	0.001	0.0132	0.0237	0.008	0.0061	0.0165	0.0038	9e-04
11	rs76795573	100425012	0.92	0.0900864543555373	0.88	0.230271256315472	0.19057588901061	0.472592916931945	0.0014	0.0064	0.0273	0.1519	0.0038	0.1793	0.2056	0.0126	5e-04	0.0061	0.0029	0.0111	9e-04	0.0044	0.0165	0.1207	0.1695	0.0012	9e-04	0.0132	0.0238	0.008	0.0061	0.0164	0.0038	8e-04
11	rs17636424	100427659	0.92	0.0900864543555373	0.87	0.259919603286658	0.173162134805901	0.416127518445292	0.0013	0.0064	0.0271	0.1517	0.0038	0.1793	0.2058	0.0129	5e-04	0.0061	0.003	0.0111	7e-04	0.0044	0.0164	0.1211	0.1694	0.0012	9e-04	0.0132	0.0239	0.008	0.0061	0.0161	0.0037	8e-04
11	rs10501966	100430486	0.92	0.0900864543555373	0.87	0.259919603286658	0.165129687623609	0.414691855576725	0.0013	0.0064	0.027	0.1517	0.0038	0.1793	0.2059	0.0129	5e-04	0.0061	0.003	0.0111	7e-04	0.0044	0.0163	0.1212	0.1694	0.0012	9e-04	0.0132	0.0239	0.008	0.0061	0.0161	0.0037	8e-04
11	rs10791420	100434310	0.92	0.0900864543555373	0.87	0.259919603286658	0.157590883655576	0.407663700213299	0.0013	0.0064	0.0271	0.1517	0.0039	0.1793	0.2059	0.013	5e-04	0.0061	0.003	0.0112	7e-04	0.0044	0.0163	0.1212	0.1693	0.0012	8e-04	0.0132	0.024	0.008	0.0061	0.016	0.0037	8e-04
11	rs76520260	100441962	0.92	0.0900864543555373	0.87	0.259919603286658	0.134351659547061	0.423063602767457	0.0013	0.0063	0.0273	0.1517	0.0038	0.1795	0.2061	0.0128	5e-04	0.0061	0.003	0.0112	7e-04	0.0044	0.0162	0.1215	0.1693	0.0012	8e-04	0.0134	0.0238	0.008	0.006	0.0158	0.0037	8e-04
11	rs147755396	100443779	0.92	0.0900864543555373	0.87	0.259919603286658	0.129768330475344	0.423457137301792	0.0013	0.0063	0.0274	0.1516	0.0038	0.1796	0.2061	0.0128	5e-04	0.0061	0.003	0.0111	7e-04	0.0044	0.0162	0.1216	0.1693	0.0011	8e-04	0.0134	0.0238	0.008	0.006	0.0158	0.0037	8e-04
11	rs11224295	100449303	0.92	0.0900864543555373	0.87	0.259919603286658	0.117216631342647	0.360544108180564	0.0013	0.0063	0.0275	0.1516	0.0038	0.1797	0.2061	0.0128	5e-04	0.0061	0.003	0.0111	7e-04	0.0044	0.0161	0.1217	0.1693	0.0011	8e-04	0.0135	0.0238	0.0081	0.006	0.0157	0.0037	7e-04
11	rs61908664	100451160	0.92	0.0900864543555373	0.87	0.259919603286658	0.121004868586995	0.390751785231909	0.0013	0.0063	0.0275	0.1516	0.0038	0.1798	0.2062	0.0128	5e-04	0.0061	0.003	0.0111	7e-04	0.0044	0.0161	0.1215	0.1693	0.0012	8e-04	0.0135	0.0237	0.0081	0.006	0.0157	0.0036	7e-04
11	rs10501967	100454255	0.92	0.0900864543555373	0.87	0.259919603286658	0.12141097687599	0.384093878862328	0.0012	0.0063	0.0276	0.1514	0.0038	0.18	0.2065	0.0127	6e-04	0.0059	0.003	0.0113	7e-04	0.0044	0.0161	0.1209	0.1692	0.0013	9e-04	0.0135	0.0237	0.0082	0.006	0.0157	0.0037	7e-04
11	rs78222192	100463198	0.92	0.0900864543555373	0.87	0.259919603286658	0.108419240227292	0.38166914454775	0.0012	0.0062	0.0277	0.1511	0.0038	0.1802	0.2072	0.0127	6e-04	0.0059	0.003	0.0114	7e-04	0.0044	0.0163	0.12	0.1689	0.0012	8e-04	0.0135	0.0237	0.0084	0.006	0.0158	0.0037	7e-04
11	rs11606890	100471466	0.92	0.0900864543555373	0.87	0.259919603286658	0.0878185620881892	0.284920754151738	0.0012	0.0061	0.0279	0.1509	0.0038	0.1804	0.2078	0.0127	6e-04	0.006	0.003	0.0116	6e-04	0.0043	0.0165	0.1192	0.1687	0.0012	8e-04	0.0136	0.0238	0.0087	0.006	0.0159	0.0037	6e-04
11	rs78936849	100486469	0.91	0.106429816649543	0.87	0.259919603286658	0.0742844433251328	0.274792405041777	0.0012	0.0061	0.0282	0.15	0.0039	0.1805	0.2084	0.0127	6e-04	0.006	0.003	0.0119	6e-04	0.0043	0.0166	0.1188	0.1684	0.0012	7e-04	0.0137	0.0238	0.0089	0.006	0.0159	0.0038	6e-04
11	rs601727	100486632	0.91	0.106429816649543	0.87	0.259919603286658	0.0741140309436154	0.273173119035646	0.0012	0.0061	0.0282	0.15	0.0039	0.1805	0.2084	0.0127	6e-04	0.006	0.003	0.0119	6e-04	0.0043	0.0166	0.1188	0.1684	0.0012	7e-04	0.0137	0.0238	0.0089	0.006	0.0159	0.0038	6e-04
11	rs12285381	100489728	0.92	0.0900864543555373	0.87	0.259919603286658	0.0738801275269283	0.273751096270403	0.0012	0.006	0.0281	0.15	0.0038	0.1804	0.209	0.0126	6e-04	0.006	0.003	0.0118	6e-04	0.0043	0.0166	0.1191	0.168	0.0012	7e-04	0.0136	0.0238	0.0089	0.006	0.0159	0.0037	6e-04
11	rs1216586	100493061	0.92	0.0900864543555373	0.86	0.29215087580064	0.07589439896947	0.275139778890467	0.0012	0.0061	0.0282	0.1499	0.0038	0.1804	0.2091	0.0126	6e-04	0.006	0.003	0.0119	7e-04	0.0042	0.0166	0.1191	0.1679	0.0012	8e-04	0.0136	0.0236	0.0089	0.006	0.0159	0.0037	6e-04
11	rs12284327	100497485	0.92	0.0900864543555373	0.86	0.29215087580064	0.0787158785871975	0.272018297766819	0.0012	0.006	0.0285	0.1496	0.0038	0.1804	0.2094	0.0126	6e-04	0.0059	0.003	0.0119	7e-04	0.0042	0.0166	0.1192	0.1674	0.0013	8e-04	0.0136	0.0237	0.0089	0.0059	0.016	0.0037	6e-04
11	rs7932851	100499866	0.92	0.0900864543555373	0.86	0.29215087580064	0.0918144378371319	0.270749743764592	0.0014	0.0061	0.0288	0.1492	0.004	0.1797	0.2111	0.0125	5e-04	0.0058	0.0031	0.0117	6e-04	0.004	0.017	0.1184	0.1671	0.0014	8e-04	0.0137	0.0233	0.0091	0.0059	0.0157	0.0038	6e-04
11	rs73000191	100501823	0.92	0.0900864543555373	0.86	0.29215087580064	0.0959986095130086	0.269022860928365	0.0014	0.0061	0.0288	0.1492	0.004	0.1798	0.2113	0.0125	5e-04	0.0058	0.0031	0.0117	6e-04	0.004	0.017	0.1181	0.1671	0.0014	7e-04	0.0137	0.0233	0.0091	0.0059	0.0157	0.0038	6e-04
11	rs11224338	100506992	0.92	0.0900864543555373	0.86	0.29215087580064	0.0935579755890727	0.244208959014143	0.0014	0.0062	0.0287	0.1488	0.0041	0.18	0.2122	0.0125	6e-04	0.0058	0.0031	0.0119	6e-04	0.004	0.017	0.1167	0.1675	0.0014	7e-04	0.0137	0.0231	0.0094	0.0059	0.0156	0.0039	7e-04
11	rs10894995	100507404	0.92	0.0900864543555373	0.86	0.29215087580064	0.0919365449113734	0.241980939028418	0.0014	0.0062	0.0287	0.1488	0.0041	0.18	0.2122	0.0125	6e-04	0.0058	0.0031	0.0119	6e-04	0.004	0.017	0.1167	0.1676	0.0014	7e-04	0.0137	0.0231	0.0094	0.0059	0.0156	0.0039	7e-04
11	rs1393357	100510039	0.92	0.0900864543555373	0.85	0.32706018639722	0.0924259987824755	0.242537332880538	0.0014	0.0062	0.0287	0.1487	0.0041	0.1801	0.2124	0.0125	6e-04	0.0058	0.0031	0.0119	6e-04	0.004	0.017	0.1163	0.1677	0.0014	7e-04	0.0137	0.0231	0.0094	0.0059	0.0157	0.0039	7e-04
11	rs7124522	100517074	0.92	0.0900864543555373	0.83	0.405269641990714	0.12593303575528	0.246779211477227	0.0013	0.0064	0.0288	0.1479	0.0041	0.1809	0.2126	0.0123	6e-04	0.0058	0.0031	0.0119	5e-04	0.0039	0.0172	0.1158	0.1676	0.0014	6e-04	0.0137	0.023	0.0096	0.0058	0.0159	0.0039	8e-04
11	rs2088952	100522452	0.92	0.0900864543555373	0.83	0.405269641990714	0.132751900938607	0.242092185144619	0.0013	0.0065	0.0288	0.1477	0.0041	0.1812	0.2127	0.0123	6e-04	0.0058	0.0031	0.0119	6e-04	0.0039	0.0171	0.1158	0.1675	0.0014	5e-04	0.0138	0.023	0.0096	0.0058	0.0158	0.0039	8e-04
11	rs10895001	100533021	0.92	0.0900864543555373	0.83	0.405269641990714	0.148154757210224	0.242871364984667	0.0013	0.0066	0.0288	0.1474	0.0041	0.1817	0.2121	0.0123	6e-04	0.0057	0.0032	0.0119	6e-04	0.0038	0.0172	0.1154	0.1685	0.0014	6e-04	0.0138	0.0231	0.0097	0.0057	0.0153	0.0038	8e-04
11	rs17095305	100533771	0.92	0.0900864543555373	0.83	0.405269641990714	0.14894163135494	0.242537332880538	0.0013	0.0066	0.0288	0.1474	0.0041	0.1817	0.2122	0.0123	6e-04	0.0057	0.0032	0.0119	6e-04	0.0038	0.0172	0.1154	0.1685	0.0014	6e-04	0.0138	0.0231	0.0097	0.0057	0.0153	0.0038	8e-04
11	rs80014801	100539712	0.92	0.0900864543555373	0.82	0.448736318624531	0.155393096267347	0.243094134555657	0.0013	0.0066	0.0289	0.1474	0.0041	0.1816	0.2122	0.0123	6e-04	0.0057	0.0032	0.0119	6e-04	0.0038	0.0172	0.1153	0.1686	0.0014	6e-04	0.0138	0.023	0.0097	0.0058	0.0153	0.0038	8e-04
11	rs61908736	100548702	0.92	0.0900864543555373	0.83	0.405269641990714	0.184044498912348	0.249133419373995	0.0016	0.0068	0.0292	0.1471	0.0041	0.181	0.2126	0.0123	6e-04	0.0058	0.0032	0.012	6e-04	0.0037	0.0172	0.1146	0.1693	0.0013	6e-04	0.0138	0.0229	0.0096	0.006	0.0153	0.0038	7e-04
11	rs79124516	100551886	0.92	0.0900864543555373	0.82	0.448736318624531	0.19561790404603	0.249694989085601	0.0016	0.0068	0.0293	0.147	0.0041	0.1808	0.2127	0.0123	7e-04	0.0058	0.0032	0.0121	6e-04	0.0037	0.0172	0.1144	0.1694	0.0013	6e-04	0.0138	0.0229	0.0096	0.0061	0.0153	0.0038	7e-04
11	rs11224382	100551900	0.92	0.0900864543555373	0.82	0.448736318624531	0.19546401101954	0.249694989085601	0.0016	0.0068	0.0293	0.147	0.0041	0.1808	0.2127	0.0123	7e-04	0.0058	0.0032	0.0121	6e-04	0.0037	0.0172	0.1144	0.1694	0.0013	6e-04	0.0138	0.0229	0.0096	0.0061	0.0153	0.0038	7e-04
11	rs11224384	100554065	0.92	0.0900864543555373	0.82	0.448736318624531	0.199098746581945	0.249245701260408	0.0017	0.0068	0.0293	0.147	0.0041	0.1808	0.2127	0.0123	7e-04	0.0058	0.0032	0.0121	6e-04	0.0037	0.0172	0.1143	0.1694	0.0013	6e-04	0.0138	0.0229	0.0096	0.0061	0.0153	0.0038	7e-04
11	rs12290170	100555218	0.92	0.0900864543555373	0.82	0.448736318624531	0.200696047969536	0.249245701260408	0.0017	0.0068	0.0293	0.147	0.0041	0.1808	0.2128	0.0123	7e-04	0.0058	0.0032	0.0121	6e-04	0.0037	0.0172	0.1143	0.1694	0.0013	6e-04	0.0138	0.0229	0.0096	0.0061	0.0153	0.0038	7e-04
11	rs77802037	100559527	0.92	0.0900864543555373	0.82	0.448736318624531	0.205967055755948	0.248347895469178	0.0017	0.0068	0.0293	0.1469	0.0041	0.1808	0.2128	0.0123	7e-04	0.0058	0.0032	0.0121	6e-04	0.0037	0.0172	0.1142	0.1694	0.0013	6e-04	0.0138	0.0229	0.0096	0.0061	0.0153	0.0038	7e-04
11	rs76324758	100577256	0.93	0.0757334056000413	0.82	0.448736318624531	0.244677855427234	0.240869377161002	0.002	0.0069	0.0293	0.1463	0.0043	0.181	0.2134	0.0122	6e-04	0.0057	0.0032	0.0121	6e-04	0.0037	0.0172	0.1134	0.1694	0.0013	5e-04	0.0138	0.0228	0.0095	0.0063	0.0153	0.0039	8e-04
11	rs73003836	100584671	0.93	0.0757334056000413	0.82	0.448736318624531	0.243197284381228	0.23467504402318	0.002	0.0069	0.0293	0.1462	0.0043	0.181	0.2136	0.0119	6e-04	0.0057	0.0032	0.0121	6e-04	0.0037	0.0172	0.1132	0.1695	0.0013	5e-04	0.0139	0.0229	0.0095	0.0064	0.0153	0.0039	8e-04
11	rs80143975	100586567	0.93	0.0757334056000413	0.82	0.448736318624531	0.244503414052615	0.233464410079361	0.002	0.0069	0.0293	0.1461	0.0043	0.181	0.2136	0.0119	6e-04	0.0057	0.0033	0.0121	6e-04	0.0037	0.0172	0.1131	0.1695	0.0013	5e-04	0.0139	0.0229	0.0095	0.0064	0.0153	0.0039	8e-04
11	rs36007064	100597437	0.93	0.0757334056000413	0.82	0.448736318624531	0.257462031237086	0.226569922258789	0.0021	0.007	0.0293	0.146	0.0044	0.1809	0.2133	0.0119	7e-04	0.0057	0.0033	0.0122	6e-04	0.0037	0.0172	0.1132	0.1693	0.0013	5e-04	0.0139	0.0229	0.0095	0.0065	0.0154	0.0039	8e-04
11	rs112552520	100598225	0.93	0.0757334056000413	0.82	0.448736318624531	0.257686345167282	0.226352149273201	0.0021	0.007	0.0293	0.146	0.0044	0.1809	0.2133	0.0119	7e-04	0.0057	0.0033	0.0122	6e-04	0.0037	0.0172	0.1132	0.1693	0.0013	5e-04	0.0139	0.0229	0.0095	0.0065	0.0154	0.0039	8e-04
11	rs34025953	100602449	0.93	0.0757334056000413	0.82	0.448736318624531	0.257820984631275	0.22559048049696	0.0021	0.007	0.0293	0.146	0.0044	0.1809	0.2132	0.0119	7e-04	0.0057	0.0033	0.0122	6e-04	0.0037	0.0172	0.1132	0.1693	0.0013	5e-04	0.0139	0.0229	0.0095	0.0065	0.0154	0.0039	8e-04
11	rs17095407	100632773	0.93	0.0757334056000413	0.82	0.448736318624531	0.276581553105533	0.215765508792263	0.0023	0.0071	0.0293	0.1457	0.0045	0.1808	0.2127	0.0119	7e-04	0.0058	0.0034	0.0122	7e-04	0.0037	0.0173	0.1133	0.169	0.0013	5e-04	0.014	0.0228	0.0095	0.0067	0.0156	0.004	9e-04
11	rs17095428	100638644	0.93	0.0757334056000413	0.82	0.448736318624531	0.25580541794828	0.214159840419242	0.0023	0.007	0.0293	0.1457	0.0045	0.1808	0.2126	0.0119	7e-04	0.0058	0.0034	0.0122	6e-04	0.0037	0.0173	0.1134	0.1689	0.0013	5e-04	0.0141	0.0228	0.0095	0.0067	0.0157	0.004	9e-04
11	rs61890767	100645477	0.93	0.0757334056000413	0.82	0.448736318624531	0.192782058890569	0.220930067034867	0.002	0.0068	0.0295	0.1457	0.0046	0.1808	0.2123	0.0119	7e-04	0.0059	0.0036	0.0122	6e-04	0.0033	0.017	0.114	0.169	0.0013	5e-04	0.0142	0.0228	0.0096	0.0067	0.0157	0.004	9e-04
11	rs499241	100645962	0.93	0.0757334056000413	0.83	0.405269641990714	0.185347784103331	0.225046943191918	0.0019	0.0068	0.0295	0.146	0.0046	0.1807	0.2121	0.012	7e-04	0.006	0.0035	0.0122	6e-04	0.0033	0.017	0.114	0.1689	0.0013	5e-04	0.0142	0.0228	0.0096	0.0067	0.0157	0.004	9e-04
11	rs60799929	100646048	0.93	0.0757334056000413	0.83	0.405269641990714	0.185235866738733	0.224612420923596	0.0019	0.0068	0.0295	0.146	0.0046	0.1807	0.2121	0.012	7e-04	0.006	0.0035	0.0122	6e-04	0.0033	0.017	0.114	0.1689	0.0013	5e-04	0.0142	0.0228	0.0096	0.0067	0.0158	0.004	9e-04
11	rs73007646	100653044	0.93	0.0757334056000413	0.82	0.448736318624531	0.162490064930984	0.229625873785198	0.0018	0.0066	0.0295	0.1459	0.0046	0.1808	0.2119	0.012	7e-04	0.006	0.0035	0.0122	6e-04	0.0033	0.017	0.1144	0.1693	0.0013	5e-04	0.0143	0.0229	0.0095	0.0065	0.0157	0.004	9e-04
11	rs582409	100659513	0.93	0.0757334056000413	0.82	0.448736318624531	0.154619773588765	0.232036267690517	0.0017	0.0066	0.0295	0.1459	0.0046	0.1808	0.2118	0.0119	7e-04	0.006	0.0035	0.0122	6e-04	0.0033	0.017	0.1145	0.1694	0.0013	5e-04	0.0143	0.0229	0.0094	0.0065	0.0157	0.004	9e-04
11	rs79262535	100670001	0.93	0.0757334056000413	0.81	0.49521423796015	0.16004659298723	0.244097403400763	0.0014	0.0066	0.0295	0.1458	0.0045	0.1812	0.2121	0.012	7e-04	0.0059	0.0034	0.0122	6e-04	0.0033	0.017	0.1143	0.1697	0.0013	5e-04	0.0144	0.023	0.0093	0.0064	0.0156	0.0039	8e-04
11	rs17651790	100675571	0.93	0.0757334056000413	0.81	0.49521423796015	0.161007621744403	0.247227084769851	0.0013	0.0066	0.0295	0.1458	0.0045	0.1813	0.2122	0.012	7e-04	0.0059	0.0034	0.0122	6e-04	0.0033	0.017	0.1143	0.1697	0.0013	5e-04	0.0144	0.023	0.0093	0.0064	0.0156	0.0039	8e-04
11	rs11224464	100683016	0.93	0.0757334056000413	0.8	0.544775224122235	0.166283593495744	0.24655537161981	0.0012	0.0066	0.0295	0.1459	0.0045	0.1814	0.2123	0.012	7e-04	0.0059	0.0034	0.0121	6e-04	0.0032	0.017	0.1142	0.1698	0.0013	5e-04	0.0144	0.023	0.0093	0.0063	0.0155	0.0039	8e-04
11	rs17095535	100690230	0.93	0.0757334056000413	0.79	0.597486775499064	0.176662302972644	0.252057947031788	0.0011	0.0066	0.0296	0.1459	0.0046	0.1814	0.2125	0.012	7e-04	0.0059	0.0034	0.0121	6e-04	0.0032	0.017	0.1141	0.1698	0.0013	5e-04	0.0145	0.0231	0.0093	0.0063	0.0154	0.0039	8e-04
11	rs61890790	100691034	0.93	0.0757334056000413	0.79	0.597486775499064	0.177789476391292	0.251044388737988	0.0011	0.0066	0.0296	0.1459	0.0046	0.1814	0.2125	0.012	7e-04	0.0059	0.0034	0.0121	6e-04	0.0032	0.017	0.1141	0.1698	0.0013	5e-04	0.0145	0.0231	0.0093	0.0063	0.0154	0.0039	8e-04
11	rs35473622	100692566	0.93	0.0757334056000413	0.79	0.597486775499064	0.178081033205242	0.252057947031788	0.0011	0.0066	0.0296	0.1459	0.0046	0.1814	0.2125	0.012	7e-04	0.0059	0.0034	0.0121	6e-04	0.0032	0.017	0.1141	0.1698	0.0013	5e-04	0.0145	0.0231	0.0093	0.0063	0.0154	0.0039	8e-04
11	rs17573732	100694437	0.93	0.0757334056000413	0.79	0.597486775499064	0.179689533766796	0.249919729101347	0.0011	0.0066	0.0296	0.1459	0.0046	0.1814	0.2125	0.012	7e-04	0.0059	0.0034	0.0121	6e-04	0.0032	0.017	0.1141	0.1698	0.0013	5e-04	0.0145	0.0231	0.0093	0.0063	0.0154	0.0039	8e-04
11	rs11224476	100698232	0.93	0.0757334056000413	0.79	0.597486775499064	0.267661455097285	0.28550624581189	0.001	0.0069	0.0297	0.146	0.0045	0.1806	0.2136	0.012	6e-04	0.0059	0.0034	0.0121	6e-04	0.003	0.0168	0.1136	0.17	0.0013	5e-04	0.0146	0.0233	0.0092	0.0062	0.0157	0.0037	8e-04
11	rs59305062	100698649	0.93	0.0757334056000413	0.79	0.597486775499064	0.273142751108575	0.292560589846934	9e-04	0.0068	0.0298	0.1461	0.0045	0.1807	0.2138	0.012	5e-04	0.0058	0.0034	0.0122	6e-04	0.0029	0.0167	0.1135	0.17	0.0013	5e-04	0.0145	0.0233	0.0091	0.0062	0.0158	0.0037	8e-04
11	rs12294970	100700951	0.93	0.0757334056000413	0.79	0.597486775499064	0.287227187496585	0.31874315921305	9e-04	0.0067	0.0301	0.1462	0.0044	0.1807	0.2139	0.0121	5e-04	0.0059	0.0034	0.0124	6e-04	0.0028	0.0167	0.1134	0.17	0.0013	5e-04	0.0144	0.0233	0.0092	0.0062	0.0159	0.0036	4e-04
11	rs117499061	100708947	0.93	0.0757334056000413	0.79	0.597486775499064	0.291430682846299	0.3270072889463	8e-04	0.0067	0.0302	0.1463	0.0044	0.1808	0.214	0.0121	5e-04	0.0058	0.0034	0.0125	6e-04	0.0028	0.0166	0.1133	0.1699	0.0013	5e-04	0.0144	0.0233	0.0092	0.0062	0.0159	0.0036	4e-04
11	rs35997600	100720748	0.93	0.0757334056000413	0.79	0.597486775499064	0.295811760377835	0.332265036088405	8e-04	0.0066	0.0302	0.1463	0.0044	0.1808	0.2141	0.0121	5e-04	0.0058	0.0034	0.0125	6e-04	0.0028	0.0166	0.1132	0.1699	0.0013	5e-04	0.0144	0.0233	0.0092	0.0062	0.0159	0.0036	4e-04
11	rs117840491	100722754	0.93	0.0757334056000413	0.79	0.597486775499064	0.294749407100399	0.332877989554627	8e-04	0.0066	0.0302	0.1463	0.0044	0.1808	0.2141	0.0121	5e-04	0.0058	0.0034	0.0125	6e-04	0.0028	0.0166	0.1132	0.1699	0.0013	5e-04	0.0143	0.0233	0.0092	0.0062	0.0159	0.0036	4e-04
11	rs73009603	100728497	0.93	0.0757334056000413	0.79	0.597486775499064	0.28899059151642	0.333982135029116	8e-04	0.0066	0.0303	0.1463	0.0044	0.1808	0.2141	0.0121	5e-04	0.0058	0.0034	0.0126	6e-04	0.0028	0.0166	0.1132	0.1699	0.0013	5e-04	0.0143	0.0233	0.0092	0.0062	0.0159	0.0036	4e-04
11	rs117947203	100732096	0.93	0.0757334056000413	0.79	0.597486775499064	0.300666259704393	0.343224484273364	8e-04	0.0066	0.0306	0.1463	0.0043	0.1808	0.2141	0.0121	5e-04	0.0058	0.0033	0.0125	6e-04	0.0028	0.0166	0.1132	0.1699	0.0013	5e-04	0.0143	0.0233	0.0091	0.0061	0.0159	0.0036	4e-04
11	rs512078	100732143	0.93	0.0757334056000413	0.79	0.597486775499064	0.30056875841534	0.343348208141248	8e-04	0.0066	0.0306	0.1463	0.0043	0.1808	0.2141	0.0121	5e-04	0.0058	0.0033	0.0125	6e-04	0.0028	0.0166	0.1132	0.1699	0.0013	5e-04	0.0143	0.0233	0.0091	0.0061	0.0159	0.0036	4e-04
11	rs629425	100732652	0.93	0.0757334056000413	0.79	0.597486775499064	0.299351408123875	0.343595694495478	8e-04	0.0066	0.0306	0.1463	0.0043	0.1808	0.2141	0.0121	5e-04	0.0058	0.0033	0.0125	6e-04	0.0028	0.0166	0.1132	0.1699	0.0013	5e-04	0.0143	0.0233	0.0091	0.0061	0.0159	0.0036	4e-04
11	rs10895023	100739145	0.93	0.0757334056000413	0.78	0.653412240020304	0.288084339046057	0.352913350053384	8e-04	0.0066	0.0307	0.1463	0.0043	0.1808	0.2142	0.0121	5e-04	0.0058	0.0033	0.0126	6e-04	0.0027	0.0166	0.1131	0.1699	0.0014	5e-04	0.0143	0.0233	0.0091	0.0061	0.0159	0.0036	4e-04
11	rs10488787	100739930	0.93	0.0757334056000413	0.78	0.653412240020304	0.28357590845063	0.351916060996341	8e-04	0.0066	0.0307	0.1463	0.0043	0.1809	0.2139	0.0121	5e-04	0.0058	0.0033	0.0126	6e-04	0.0027	0.0166	0.1135	0.1699	0.0014	5e-04	0.0143	0.0233	0.0091	0.0061	0.0159	0.0036	4e-04
11	rs59410492	100744253	0.93	0.0757334056000413	0.78	0.653412240020304	0.281830298869053	0.352165307470376	8e-04	0.0066	0.0305	0.1464	0.0043	0.1809	0.2133	0.0121	5e-04	0.0058	0.0033	0.0126	6e-04	0.0027	0.0166	0.1137	0.1699	0.0014	5e-04	0.0144	0.0234	0.0091	0.0061	0.016	0.0036	4e-04
11	rs67093151	100755321	0.93	0.0757334056000413	0.78	0.653412240020304	0.137805179718266	0.37518193789137	0.0012	0.0055	0.0307	0.144	0.0043	0.1811	0.2148	0.0121	5e-04	0.0058	0.0032	0.013	7e-04	0.0027	0.016	0.1162	0.1676	0.0016	5e-04	0.0145	0.0235	0.0089	0.006	0.017	0.0037	4e-04
11	rs12366064	100755508	0.93	0.0757334056000413	0.78	0.653412240020304	0.116196257166488	0.395765968581526	0.0012	0.0052	0.0308	0.1437	0.0042	0.1811	0.2153	0.0121	6e-04	0.0057	0.0031	0.0131	7e-04	0.0028	0.0158	0.1161	0.1674	0.0017	5e-04	0.0146	0.0236	0.0087	0.0059	0.0171	0.0037	6e-04
11	rs644635	100756968	0.93	0.0757334056000413	0.78	0.653412240020304	0.119503733510897	0.440206414203479	0.0013	0.0046	0.0313	0.1432	0.0044	0.1808	0.2162	0.0122	6e-04	0.0056	0.0027	0.0134	8e-04	0.0028	0.0154	0.116	0.167	0.0019	6e-04	0.0147	0.024	0.0083	0.006	0.0174	0.0038	7e-04
11	rs4754707	100758745	0.93	0.0757334056000413	0.78	0.653412240020304	0.092132129516863	0.524621674245552	0.0013	0.0041	0.0311	0.1435	0.0042	0.1813	0.2165	0.0121	4e-04	0.0055	0.0026	0.0132	4e-04	0.0027	0.0155	0.117	0.1677	0.0015	5e-04	0.0145	0.0242	0.008	0.0059	0.0175	0.0037	6e-04
11	rs79884956	100759838	0.93	0.0757334056000413	0.78	0.653412240020304	0.092941692420525	0.529204274829661	0.0013	0.0041	0.0311	0.1436	0.0042	0.1813	0.2165	0.0121	4e-04	0.0054	0.0026	0.0132	4e-04	0.0027	0.0155	0.117	0.1678	0.0015	5e-04	0.0145	0.0242	0.008	0.0059	0.0175	0.0037	6e-04
11	rs79726577	100760684	0.93	0.0757334056000413	0.78	0.653412240020304	0.0930647435809707	0.531847251604536	0.0013	0.0041	0.0311	0.1436	0.0042	0.1814	0.2165	0.0121	3e-04	0.0054	0.0026	0.0132	4e-04	0.0027	0.0154	0.117	0.1678	0.0015	5e-04	0.0145	0.0242	0.008	0.0059	0.0175	0.0037	6e-04
11	rs546059	100763186	0.93	0.0757334056000413	0.78	0.653412240020304	0.0965267537820966	0.549456645860073	0.0013	0.0041	0.031	0.1437	0.004	0.1817	0.2164	0.0121	4e-04	0.0054	0.0025	0.0132	4e-04	0.0027	0.0152	0.1171	0.1682	0.0015	5e-04	0.0145	0.0242	0.0079	0.0059	0.0175	0.0037	6e-04
11	rs622957	100763308	0.93	0.0757334056000413	0.78	0.653412240020304	0.0972844050465592	0.546932345755598	0.0013	0.0041	0.031	0.1437	0.004	0.1817	0.2164	0.0121	4e-04	0.0054	0.0025	0.0132	4e-04	0.0027	0.0152	0.1171	0.1682	0.0015	5e-04	0.0145	0.0242	0.0079	0.0059	0.0174	0.0036	6e-04
11	rs528231	100776327	0.93	0.0757334056000413	0.78	0.653412240020304	0.0972844050465592	0.553389014959238	0.0013	0.004	0.0309	0.1438	0.004	0.1819	0.2166	0.0121	4e-04	0.0053	0.0025	0.0132	4e-04	0.0027	0.015	0.1171	0.1685	0.0015	5e-04	0.0145	0.0243	0.0079	0.0059	0.0173	0.0036	7e-04
11	rs75783306	100783491	0.94	0.0632155594214646	0.78	0.653412240020304	0.096854612782779	0.550719869051813	0.0013	0.0041	0.0309	0.1438	0.004	0.1818	0.2167	0.0121	4e-04	0.0053	0.0025	0.0132	4e-04	0.0026	0.015	0.1172	0.1684	0.0015	5e-04	0.0145	0.0243	0.0079	0.0059	0.0172	0.0036	7e-04
11	rs531243	100785415	0.94	0.0632155594214646	0.78	0.653412240020304	0.0962750294678621	0.548895442733835	0.0013	0.0041	0.0309	0.1438	0.004	0.1818	0.2167	0.0121	4e-04	0.0053	0.0025	0.0132	4e-04	0.0026	0.0149	0.1172	0.1685	0.0015	5e-04	0.0145	0.0243	0.0079	0.0059	0.0172	0.0036	7e-04
11	rs11224512	100786207	0.94	0.0632155594214646	0.78	0.653412240020304	0.0961241930378663	0.548053903115687	0.0013	0.0041	0.0309	0.1439	0.004	0.1818	0.2167	0.0121	4e-04	0.0053	0.0024	0.0132	4e-04	0.0026	0.0149	0.1172	0.1685	0.0015	5e-04	0.0145	0.0243	0.0079	0.0059	0.0172	0.0036	7e-04
11	rs11600707	100787096	0.94	0.0632155594214646	0.78	0.653412240020304	0.0980457768267441	0.560569184614325	0.0013	0.0041	0.0308	0.1438	0.004	0.1817	0.2169	0.0121	4e-04	0.0051	0.0024	0.0132	4e-04	0.0027	0.015	0.1172	0.1686	0.0015	5e-04	0.0145	0.0243	0.0079	0.0059	0.0172	0.0036	7e-04
11	rs11224515	100793876	0.94	0.0632155594214646	0.77	0.712611004068267	0.0914000405010953	0.55760989768444	0.0013	0.0041	0.0307	0.1442	0.004	0.1818	0.2164	0.0121	4e-04	0.0051	0.0024	0.0132	4e-04	0.0027	0.0149	0.117	0.169	0.0015	5e-04	0.0144	0.0243	0.008	0.0059	0.0173	0.0036	7e-04
11	rs11224519	100800796	0.94	0.0632155594214646	0.77	0.712611004068267	0.0918632683635606	0.557187455664751	0.0013	0.0041	0.0307	0.1442	0.004	0.1818	0.2165	0.0121	4e-04	0.0051	0.0024	0.0132	4e-04	0.0027	0.0148	0.117	0.169	0.0015	5e-04	0.0143	0.0243	0.008	0.0059	0.0173	0.0036	7e-04
11	rs79213484	100803982	0.94	0.0632155594214646	0.77	0.712611004068267	0.0914730833619782	0.558032418122492	0.0013	0.004	0.0306	0.1443	0.004	0.1817	0.2167	0.0121	4e-04	0.0051	0.0024	0.0132	3e-04	0.0027	0.0148	0.117	0.1692	0.0015	5e-04	0.0143	0.0243	0.0079	0.0059	0.0173	0.0035	6e-04
11	rs77751843	100808357	0.94	0.0632155594214646	0.78	0.653412240020304	0.0926713413371399	0.558595900600393	0.0013	0.004	0.0306	0.1443	0.004	0.1816	0.2167	0.012	4e-04	0.0051	0.0024	0.0132	3e-04	0.0027	0.0147	0.117	0.1692	0.0015	5e-04	0.0143	0.0243	0.0079	0.0059	0.0174	0.0035	6e-04
11	rs11224530	100808906	0.94	0.0632155594214646	0.8	0.544775224122235	0.0914974391790658	0.555217097975813	0.0013	0.004	0.0306	0.1443	0.004	0.1816	0.2167	0.012	4e-04	0.0051	0.0024	0.0132	3e-04	0.0027	0.0147	0.117	0.1692	0.0015	5e-04	0.0143	0.0243	0.0079	0.0059	0.0174	0.0035	6e-04
11	rs59496923	100809987	0.94	0.0632155594214646	0.8	0.544775224122235	0.0924259987824755	0.554091948615859	0.0013	0.004	0.0306	0.1444	0.004	0.1816	0.2166	0.012	4e-04	0.0052	0.0024	0.0132	3e-04	0.0027	0.0147	0.1169	0.1694	0.0015	5e-04	0.0142	0.0242	0.0079	0.0059	0.0173	0.0035	6e-04
11	rs649394	100812206	0.94	0.0632155594214646	0.8	0.544775224122235	0.0932125405620923	0.555639173350872	0.0013	0.004	0.0306	0.1445	0.0041	0.1816	0.2165	0.012	4e-04	0.0052	0.0024	0.0131	3e-04	0.0027	0.0147	0.1169	0.1695	0.0015	5e-04	0.0142	0.0242	0.0079	0.0059	0.0174	0.0035	6e-04
11	rs543146	100814570	0.94	0.0632155594214646	0.8	0.544775224122235	0.0930893661385214	0.556483560037023	0.0013	0.004	0.0306	0.1446	0.0041	0.1816	0.2165	0.012	4e-04	0.0052	0.0024	0.0131	3e-04	0.0028	0.0146	0.1169	0.1696	0.0015	5e-04	0.0142	0.0242	0.0079	0.0059	0.0174	0.0035	6e-04
11	rs549510	100815256	0.94	0.0632155594214646	0.79	0.597486775499064	0.104853791959419	0.57797838268751	0.0014	0.004	0.0305	0.1446	0.004	0.1816	0.2164	0.012	4e-04	0.0052	0.0023	0.0131	3e-04	0.0027	0.0146	0.1168	0.1696	0.0016	6e-04	0.0145	0.0243	0.0079	0.0059	0.0173	0.0035	6e-04
11	rs117949916	100817786	0.94	0.0632155594214646	0.79	0.597486775499064	0.106132041758243	0.578120448915861	0.0014	0.004	0.0305	0.1446	0.004	0.1816	0.2164	0.012	4e-04	0.0052	0.0023	0.0131	3e-04	0.0027	0.0146	0.1168	0.1696	0.0016	6e-04	0.0145	0.0242	0.0078	0.0059	0.0173	0.0035	6e-04
11	rs17647207	100820663	0.94	0.0632155594214646	0.79	0.597486775499064	0.106132041758243	0.578120448915861	0.0014	0.004	0.0305	0.1446	0.004	0.1816	0.2164	0.012	4e-04	0.0052	0.0023	0.0131	3e-04	0.0027	0.0146	0.1168	0.1696	0.0016	6e-04	0.0145	0.0242	0.0078	0.0059	0.0173	0.0035	6e-04
11	rs6590830	100830780	0.94	0.0632155594214646	0.78	0.653412240020304	0.104774220740859	0.552405276298221	0.0016	0.004	0.0304	0.1448	0.0041	0.1815	0.2164	0.012	4e-04	0.0052	0.0023	0.013	3e-04	0.0028	0.0145	0.1167	0.1698	0.0016	6e-04	0.0145	0.0242	0.0077	0.0058	0.0173	0.0035	6e-04
11	rs74898601	100832893	0.94	0.0632155594214646	0.78	0.653412240020304	0.106132041758243	0.555920600639061	0.0016	0.004	0.0304	0.1448	0.0041	0.1815	0.2163	0.012	4e-04	0.0052	0.0023	0.013	3e-04	0.0028	0.0145	0.1167	0.1698	0.0016	6e-04	0.0145	0.0242	0.0077	0.0058	0.0173	0.0035	6e-04
11	rs80021234	100846571	0.94	0.0632155594214646	0.78	0.653412240020304	0.104827264046854	0.545251073486137	0.0018	0.0041	0.0303	0.145	0.0041	0.1813	0.2161	0.0119	6e-04	0.0052	0.0023	0.0129	3e-04	0.0028	0.0145	0.1165	0.17	0.0016	7e-04	0.0144	0.0241	0.0076	0.0058	0.0173	0.0036	6e-04
11	rs540089	100856018	0.94	0.0632155594214646	0.78	0.653412240020304	0.10024903031323	0.530038544089094	0.0019	0.0041	0.0302	0.1451	0.0041	0.1814	0.2162	0.0119	8e-04	0.0052	0.0023	0.0129	4e-04	0.0028	0.0145	0.1163	0.1701	0.0016	7e-04	0.0143	0.024	0.0075	0.0057	0.0172	0.0036	7e-04
11	rs3740749	100858061	0.94	0.0632155594214646	0.78	0.653412240020304	0.097867790427927	0.519357139682477	0.002	0.0039	0.0303	0.1452	0.0041	0.1813	0.216	0.0121	8e-04	0.0052	0.0023	0.0128	4e-04	0.0028	0.0145	0.1162	0.17	0.0016	8e-04	0.0144	0.024	0.0075	0.0059	0.0173	0.0035	7e-04
11	rs515552	100863096	0.94	0.0632155594214646	0.78	0.653412240020304	0.0998882717738552	0.522541977168498	0.002	0.0039	0.0303	0.1456	0.0041	0.1812	0.2161	0.012	8e-04	0.0052	0.0023	0.0127	4e-04	0.0029	0.0145	0.116	0.1699	0.0017	8e-04	0.0143	0.0241	0.0074	0.0058	0.0173	0.0035	7e-04
11	rs61995873	100863319	0.94	0.0632155594214646	0.78	0.653412240020304	0.0959735051881088	0.505429932930083	0.002	0.0038	0.0302	0.1456	0.0041	0.1813	0.2161	0.012	7e-04	0.0055	0.0023	0.0127	4e-04	0.0028	0.0145	0.116	0.1699	0.0017	8e-04	0.0143	0.024	0.0074	0.0058	0.0172	0.0035	7e-04
11	rs471933	100863354	0.94	0.0632155594214646	0.78	0.653412240020304	0.0957477519319744	0.503918911358385	0.002	0.0038	0.0302	0.1456	0.0041	0.1813	0.2161	0.012	7e-04	0.0055	0.0023	0.0127	4e-04	0.0028	0.0145	0.116	0.17	0.0017	8e-04	0.0143	0.024	0.0074	0.0058	0.0172	0.0035	7e-04
11	rs575473	100868961	0.94	0.0632155594214646	0.78	0.653412240020304	0.0968293680749678	0.531568888914289	0.002	0.0038	0.0302	0.1453	0.0041	0.1812	0.216	0.0122	7e-04	0.0055	0.0023	0.0129	4e-04	0.0029	0.0146	0.1162	0.1695	0.0016	7e-04	0.0144	0.0241	0.0074	0.006	0.0173	0.0036	7e-04
11	rs11224542	100870407	0.94	0.0632155594214646	0.79	0.597486775499064	0.128622448968656	0.638948679344277	0.0019	0.0038	0.0302	0.1454	0.0041	0.181	0.2159	0.0121	7e-04	0.0055	0.0023	0.0129	4e-04	0.003	0.0146	0.1163	0.1693	0.0016	7e-04	0.0143	0.0241	0.0074	0.006	0.0172	0.0036	7e-04
11	rs34728661	100872953	0.95	0.0523777185899542	0.79	0.597486775499064	0.0704700484679694	0.537282563494739	0.0017	0.0038	0.0289	0.148	0.0046	0.1767	0.2129	0.0107	0.0014	0.0056	0.0023	0.0139	0.0013	0.0038	0.0165	0.1207	0.1647	0.0027	0.0019	0.0132	0.0242	0.0077	0.0069	0.0166	0.0028	0.0015
11	rs476308	100874448	0.95	0.0523777185899542	0.8	0.544775224122235	0.0692003601892196	0.528092426580514	0.0017	0.0039	0.0287	0.1483	0.0045	0.1761	0.2122	0.0105	0.0015	0.0057	0.0024	0.0141	0.0014	0.0039	0.0168	0.1217	0.1639	0.0028	0.0021	0.0131	0.0242	0.0077	0.007	0.0166	0.0028	0.0016
11	rs75056108	100877469	0.94	0.0632155594214646	0.8	0.544775224122235	0.0623318203150623	0.509005995723717	0.002	0.0039	0.0287	0.1478	0.0045	0.1762	0.2125	0.0105	0.0015	0.0057	0.0024	0.0141	0.0014	0.0039	0.0168	0.122	0.1636	0.0029	0.0021	0.0131	0.0242	0.0077	0.007	0.0166	0.0027	0.0016
11	rs506337	100877689	0.94	0.0632155594214646	0.8	0.544775224122235	0.0610855722356237	0.503781602774668	0.0021	0.0039	0.0287	0.1478	0.0045	0.1762	0.2125	0.0105	0.0015	0.0057	0.0024	0.0141	0.0015	0.0039	0.0168	0.122	0.1636	0.0029	0.0021	0.013	0.0242	0.0077	0.007	0.0166	0.0027	0.0016
11	rs647420	100883220	0.94	0.0632155594214646	0.8	0.544775224122235	0.0655793997408295	0.439411207310356	0.002	0.0039	0.0286	0.1481	0.0045	0.1756	0.2125	0.0105	0.0015	0.0057	0.0024	0.0141	0.0015	0.0039	0.0168	0.1219	0.1642	0.0029	0.0021	0.0131	0.024	0.0075	0.007	0.0166	0.0027	0.0016
11	rs540763	100884263	0.94	0.0632155594214646	0.8	0.544775224122235	0.064038749499755	0.432535535055125	0.002	0.0039	0.0286	0.1481	0.0044	0.1754	0.2124	0.0105	0.0015	0.0057	0.0024	0.0141	0.0015	0.0039	0.0168	0.1214	0.1651	0.0029	0.0021	0.0131	0.024	0.0075	0.007	0.0166	0.0027	0.0016
11	rs117028077	100885367	0.94	0.0632155594214646	0.8	0.544775224122235	0.0640968160952287	0.433195395871847	0.002	0.0039	0.0286	0.1481	0.0044	0.1754	0.2124	0.0105	0.0015	0.0057	0.0024	0.0141	0.0015	0.0039	0.0168	0.1214	0.1651	0.0029	0.0021	0.0131	0.024	0.0075	0.007	0.0166	0.0027	0.0016
11	rs600677	100887598	0.94	0.0632155594214646	0.8	0.544775224122235	0.0642324394362102	0.43161218300432	0.002	0.0039	0.0286	0.1481	0.0044	0.1756	0.2123	0.0104	0.0015	0.0057	0.0024	0.0141	0.0015	0.0038	0.0168	0.1213	0.1653	0.0029	0.0022	0.0131	0.024	0.0075	0.0069	0.0165	0.0027	0.0016
11	rs73580058	100889022	0.94	0.0632155594214646	0.8	0.544775224122235	0.0656187160542293	0.41651929660244	0.002	0.0039	0.0285	0.1482	0.0044	0.1756	0.2127	0.0104	0.0015	0.0057	0.0024	0.0141	0.0015	0.0038	0.0168	0.1213	0.165	0.003	0.0022	0.0131	0.024	0.0075	0.0069	0.0165	0.0027	0.0016
11	rs4753992	100890581	0.94	0.0632155594214646	0.8	0.544775224122235	0.0636139847938236	0.411043539350874	0.002	0.0039	0.0286	0.1482	0.0044	0.1756	0.2128	0.0104	0.0015	0.0057	0.0024	0.014	0.0014	0.0038	0.0168	0.1213	0.1649	0.003	0.0022	0.0131	0.024	0.0075	0.007	0.0166	0.0028	0.0016
11	rs112871859	100906791	0.94	0.0632155594214646	0.8	0.544775224122235	0.0878422967945644	0.428055649671437	0.0022	0.0039	0.0285	0.1474	0.0043	0.1751	0.2123	0.0104	0.0017	0.0056	0.0024	0.014	0.0016	0.0038	0.0168	0.1214	0.166	0.0032	0.0024	0.013	0.024	0.0072	0.007	0.0163	0.0028	0.0017
11	rs545838	100911908	0.94	0.0632155594214646	0.8	0.544775224122235	0.0919121152941361	0.428055649671437	0.0023	0.0039	0.0284	0.147	0.0043	0.175	0.2121	0.0103	0.0017	0.0055	0.0025	0.014	0.0017	0.0039	0.0168	0.1214	0.1664	0.0033	0.0024	0.013	0.024	0.0071	0.0071	0.0162	0.0029	0.0018
11	rs11571248	100918749	0.95	0.0523777185899542	0.8	0.544775224122235	0.103348357489972	0.440206414203479	0.0024	0.0039	0.0284	0.147	0.0043	0.1748	0.212	0.0103	0.0018	0.0055	0.0025	0.014	0.0017	0.0039	0.0168	0.1213	0.1664	0.0034	0.0025	0.013	0.024	0.0071	0.0071	0.0162	0.0029	0.0019
11	rs1042838	100933412	0.95	0.0523777185899542	0.8	0.544775224122235	0.114171911357444	0.440206414203479	0.0026	0.0039	0.0284	0.147	0.0043	0.1746	0.2119	0.0103	0.002	0.0054	0.0025	0.014	0.0018	0.0039	0.0168	0.1212	0.1663	0.0035	0.0027	0.013	0.0241	0.0071	0.0071	0.0161	0.0029	0.002
11	rs59891301	100947414	0.95	0.0523777185899542	0.8	0.544775224122235	0.147076844820644	0.493374143807503	0.0029	0.0039	0.0282	0.1469	0.0043	0.1741	0.2115	0.0102	0.0022	0.0053	0.0025	0.0141	0.0019	0.0039	0.0168	0.1211	0.1661	0.0037	0.0029	0.013	0.0243	0.0071	0.0071	0.016	0.003	0.0023
11	rs11224585	100961257	0.95	0.0523777185899542	0.8	0.544775224122235	0.156405199619667	0.492418359431714	0.0029	0.0039	0.0281	0.1469	0.0043	0.1739	0.2114	0.0102	0.0023	0.0052	0.0026	0.0141	0.0019	0.0039	0.0168	0.1211	0.1661	0.0038	0.003	0.013	0.0244	0.007	0.0071	0.016	0.003	0.0024
11	rs117192545	100968120	0.94	0.0632155594214646	0.8	0.544775224122235	0.168640819040184	0.497065177401891	0.003	0.0039	0.028	0.1469	0.0043	0.1738	0.2113	0.0102	0.0024	0.0052	0.0026	0.0141	0.0019	0.0039	0.0168	0.1211	0.166	0.0038	0.0031	0.013	0.0244	0.007	0.0071	0.016	0.003	0.0024
11	rs543215	100974033	0.94	0.0632155594214646	0.8	0.544775224122235	0.172660309106846	0.49638112222445	0.0031	0.0039	0.028	0.1469	0.0043	0.1737	0.2113	0.0102	0.0024	0.0052	0.0026	0.0141	0.0019	0.0039	0.0168	0.1211	0.166	0.0038	0.0031	0.013	0.0245	0.007	0.0071	0.016	0.003	0.0025
11	rs11571170	100975186	0.94	0.0632155594214646	0.8	0.544775224122235	0.173269778923493	0.499392762355661	0.0031	0.0039	0.028	0.1469	0.0043	0.1737	0.2113	0.0102	0.0024	0.0052	0.0026	0.0141	0.0019	0.0039	0.0168	0.1211	0.166	0.0038	0.0031	0.013	0.0245	0.007	0.0071	0.016	0.003	0.0025
11	rs11571166	100975646	0.94	0.0632155594214646	0.81	0.49521423796015	0.173700743777337	0.498981810524823	0.0031	0.0039	0.028	0.1469	0.0043	0.1737	0.2113	0.0102	0.0024	0.0052	0.0026	0.0141	0.0019	0.0039	0.0168	0.1211	0.166	0.0038	0.0031	0.013	0.0245	0.007	0.0071	0.016	0.003	0.0025
11	rs78730706	100980012	0.94	0.0632155594214646	0.79	0.597486775499064	0.174925185618742	0.496517914005669	0.0031	0.0039	0.028	0.1469	0.0043	0.1737	0.2112	0.0102	0.0024	0.0052	0.0026	0.0141	0.0019	0.0039	0.0168	0.1211	0.166	0.0038	0.0031	0.013	0.0245	0.007	0.0071	0.016	0.003	0.0025
11	rs1456765	100982572	0.94	0.0632155594214646	0.78	0.653412240020304	0.177025454090612	0.497202017307601	0.0031	0.0039	0.028	0.1467	0.0043	0.1738	0.2107	0.0102	0.0025	0.0052	0.0026	0.0141	0.0019	0.0039	0.0168	0.1214	0.166	0.0039	0.0031	0.0129	0.0244	0.007	0.007	0.016	0.003	0.0025
11	rs1145465	100982994	0.94	0.0632155594214646	0.78	0.653412240020304	0.178081033205242	0.498297082620606	0.0031	0.0039	0.028	0.1467	0.0043	0.1737	0.2107	0.0102	0.0025	0.0052	0.0026	0.0141	0.0019	0.0039	0.0168	0.1214	0.166	0.0039	0.0031	0.0129	0.0244	0.007	0.007	0.016	0.003	0.0025
11	rs582691	100994866	0.94	0.0632155594214646	0.78	0.653412240020304	0.201125825721676	0.518112232096857	0.0031	0.0039	0.0279	0.1468	0.0043	0.1737	0.2106	0.0102	0.0026	0.0052	0.0027	0.0141	0.002	0.004	0.0168	0.1211	0.1661	0.0039	0.0032	0.013	0.0245	0.0071	0.007	0.0159	0.003	0.0025
11	rs580512	100994882	0.94	0.0632155594214646	0.78	0.653412240020304	0.200969482526601	0.518112232096857	0.0031	0.0039	0.0279	0.1468	0.0043	0.1737	0.2106	0.0102	0.0026	0.0052	0.0027	0.0141	0.002	0.004	0.0168	0.1211	0.1661	0.0039	0.0032	0.013	0.0245	0.0071	0.007	0.0159	0.003	0.0025
11	rs484682	100995021	0.94	0.0632155594214646	0.78	0.653412240020304	0.201360469888637	0.517973955438827	0.0031	0.0039	0.0279	0.1468	0.0043	0.1737	0.2106	0.0102	0.0026	0.0052	0.0027	0.0141	0.002	0.004	0.0168	0.1211	0.1661	0.0039	0.0032	0.013	0.0245	0.0071	0.007	0.0159	0.003	0.0025
11	rs3740753	100998771	0.94	0.0632155594214646	0.78	0.653412240020304	0.182820530619113	0.493374143807503	0.0031	0.0039	0.0278	0.1468	0.0043	0.1737	0.2104	0.0102	0.0026	0.0052	0.0027	0.0142	0.002	0.004	0.0168	0.121	0.1661	0.0038	0.0032	0.013	0.0245	0.0072	0.007	0.0159	0.0031	0.0025
11	rs625942	101001327	0.94	0.0632155594214646	0.78	0.653412240020304	0.172946963083659	0.483973671378734	0.0031	0.0039	0.0278	0.1468	0.0044	0.1737	0.2103	0.0102	0.0026	0.0052	0.0027	0.0142	0.002	0.004	0.0169	0.121	0.1662	0.0038	0.0032	0.013	0.0245	0.0073	0.007	0.0159	0.0031	0.0025
11	rs76455165	101016303	0.95	0.0523777185899542	0.78	0.653412240020304	0.158441030196244	0.454585070589994	0.0032	0.0039	0.0275	0.1464	0.0044	0.1737	0.2099	0.0102	0.0026	0.0052	0.0029	0.0143	0.002	0.0041	0.0168	0.1208	0.1666	0.0038	0.0032	0.0132	0.0245	0.0074	0.007	0.0157	0.0031	0.0026
11	rs12800365	101039627	0.95	0.0523777185899542	0.78	0.653412240020304	0.159635757487602	0.442859865769629	0.0028	0.0039	0.0275	0.1465	0.0044	0.1738	0.21	0.0102	0.0026	0.0052	0.0029	0.0143	0.002	0.0041	0.0168	0.1207	0.1667	0.0038	0.0032	0.0132	0.0245	0.0074	0.007	0.0157	0.0031	0.0026
11	rs4547058	101043252	0.95	0.0523777185899542	0.78	0.653412240020304	0.181085418664927	0.464910504297414	0.0028	0.0039	0.0275	0.1465	0.0043	0.1744	0.2099	0.0101	0.0026	0.0053	0.0027	0.0143	0.0019	0.0041	0.0168	0.121	0.1665	0.0038	0.0032	0.0133	0.0245	0.0074	0.0069	0.0157	0.003	0.0026
11	rs71476670	101056471	0.95	0.0523777185899542	0.78	0.653412240020304	0.2007350971112	0.440338985922572	0.003	0.0039	0.0272	0.1471	0.0042	0.1736	0.2095	0.01	0.0026	0.0057	0.003	0.0142	0.002	0.0043	0.0167	0.1205	0.1664	0.0039	0.0033	0.0138	0.0246	0.0073	0.007	0.0154	0.0031	0.0026
11	rs55884112	101062886	0.95	0.0523777185899542	0.77	0.712611004068267	0.196774302173312	0.43068936038078	0.003	0.0039	0.0271	0.1472	0.0042	0.1736	0.2095	0.0099	0.0026	0.0057	0.003	0.0142	0.002	0.0044	0.0167	0.1204	0.1666	0.0039	0.0033	0.0139	0.0246	0.0073	0.007	0.0153	0.003	0.0026
11	rs17737234	101066896	0.95	0.0523777185899542	0.78	0.653412240020304	0.189025114428486	0.427660967777621	0.003	0.0039	0.0271	0.1472	0.0042	0.1736	0.2095	0.0099	0.0026	0.0057	0.003	0.0141	0.002	0.0044	0.0167	0.1204	0.1666	0.0039	0.0033	0.0139	0.0246	0.0073	0.007	0.0153	0.003	0.0026
11	rs72976152	101068467	0.95	0.0523777185899542	0.78	0.653412240020304	0.180791030153092	0.417564527203756	0.003	0.0039	0.0271	0.1473	0.0042	0.1736	0.2095	0.0099	0.0026	0.0057	0.0031	0.0141	0.0019	0.0044	0.0167	0.1206	0.1668	0.0039	0.0033	0.0139	0.0244	0.0073	0.0071	0.0153	0.0031	0.0026
11	rs7940817	101069926	0.95	0.0523777185899542	0.78	0.653412240020304	0.178993928795383	0.403384915526866	0.003	0.0039	0.0271	0.1473	0.0042	0.1735	0.2095	0.0099	0.0026	0.0057	0.0031	0.014	0.0019	0.0045	0.0167	0.1206	0.1668	0.0038	0.0033	0.0139	0.0243	0.0073	0.0071	0.0153	0.0031	0.0026
11	rs55963819	101073345	0.95	0.0523777185899542	0.78	0.653412240020304	0.175250137669771	0.388827975028537	0.0029	0.0039	0.0269	0.1474	0.0042	0.1736	0.2096	0.0099	0.0026	0.0057	0.0031	0.014	0.0019	0.0045	0.0165	0.1208	0.167	0.0038	0.0033	0.0139	0.0241	0.0073	0.0071	0.0153	0.0031	0.0025
11	rs11224632	101080206	0.95	0.0523777185899542	0.78	0.653412240020304	0.171516454829089	0.376324473020099	0.0028	0.0039	0.0265	0.1476	0.0043	0.1736	0.2098	0.0099	0.0026	0.0057	0.0031	0.0139	0.0019	0.0044	0.0163	0.121	0.1674	0.0038	0.0033	0.0139	0.0242	0.0073	0.0071	0.0153	0.0031	0.0025
11	rs117946793	101089936	0.95	0.0523777185899542	0.79	0.597486775499064	0.170910579360831	0.374040378907791	0.0027	0.0039	0.0265	0.1476	0.0043	0.1736	0.2098	0.0099	0.0026	0.0057	0.0031	0.0139	0.0019	0.0044	0.0163	0.121	0.1674	0.0038	0.0033	0.0139	0.0242	0.0073	0.0071	0.0153	0.0031	0.0025
11	rs55735635	101090904	0.95	0.0523777185899542	0.79	0.597486775499064	0.173916459238441	0.365950976306509	0.0027	0.0039	0.0265	0.1476	0.0043	0.1736	0.2102	0.0099	0.0026	0.0057	0.0031	0.0139	0.0018	0.0044	0.0163	0.121	0.1673	0.0037	0.0032	0.0139	0.0242	0.0073	0.0071	0.0153	0.0031	0.0024
11	rs10501974	101096614	0.95	0.0523777185899542	0.8	0.544775224122235	0.170057348481748	0.359916887784937	0.0026	0.0039	0.0259	0.1479	0.0043	0.1737	0.2103	0.0099	0.0026	0.0056	0.0032	0.0139	0.0018	0.0044	0.0161	0.1212	0.1678	0.0037	0.0032	0.0139	0.0242	0.0073	0.0071	0.0153	0.0031	0.0023
11	rs75475519	101097124	0.95	0.0523777185899542	0.8	0.544775224122235	0.178591922364072	0.365195160757507	0.0026	0.0039	0.0259	0.1479	0.0043	0.1737	0.2102	0.0098	0.0026	0.0056	0.0032	0.0142	0.0018	0.0044	0.0161	0.121	0.1677	0.0036	0.0032	0.0139	0.0242	0.0073	0.0071	0.0153	0.0031	0.0023
11	rs72978113	101115002	0.95	0.0523777185899542	0.8	0.544775224122235	0.158066634130474	0.366455098977251	0.0026	0.0039	0.0259	0.1479	0.0043	0.1736	0.21	0.0098	0.0026	0.0057	0.0032	0.0143	0.0018	0.0044	0.0161	0.1209	0.1678	0.0035	0.0032	0.0139	0.0242	0.0073	0.0074	0.0153	0.0031	0.0024
11	rs74776676	101127531	0.95	0.0523777185899542	0.8	0.544775224122235	0.16121399595686	0.366833319795949	0.0026	0.0039	0.0258	0.1479	0.0043	0.1735	0.2098	0.0098	0.0026	0.0057	0.0032	0.0143	0.0018	0.0044	0.016	0.1209	0.1682	0.0035	0.0032	0.0138	0.0242	0.0073	0.0074	0.0153	0.0031	0.0024
11	rs116852021	101129605	0.95	0.0523777185899542	0.8	0.544775224122235	0.157115977144151	0.354910348811381	0.0026	0.0039	0.0258	0.1482	0.0043	0.1734	0.2094	0.0098	0.0026	0.0058	0.0032	0.0143	0.0018	0.0044	0.0159	0.121	0.1684	0.0035	0.0032	0.0138	0.024	0.0073	0.0074	0.0153	0.0031	0.0024
11	rs11224683	101142420	0.95	0.0523777185899542	0.8	0.544775224122235	0.154250728303413	0.32298898344543	0.0026	0.0039	0.0257	0.1482	0.0043	0.1731	0.209	0.0098	0.0026	0.0059	0.0032	0.0145	0.0019	0.0045	0.0159	0.121	0.1686	0.0036	0.0032	0.0138	0.024	0.0073	0.0074	0.0154	0.0032	0.0024
11	rs10895087	101145350	0.95	0.0523777185899542	0.8	0.544775224122235	0.150588901346819	0.31825897866741	0.0026	0.0039	0.0257	0.1485	0.0043	0.1733	0.2086	0.0098	0.0026	0.006	0.0032	0.0145	0.0019	0.0045	0.0159	0.1211	0.1687	0.0036	0.0032	0.0138	0.0239	0.0072	0.0074	0.0154	0.0032	0.0024
11	rs17096411	101145663	0.95	0.0523777185899542	0.8	0.544775224122235	0.151947681195903	0.320682052288788	0.0026	0.0039	0.0257	0.1485	0.0043	0.1733	0.2086	0.0098	0.0026	0.006	0.0032	0.0145	0.0019	0.0045	0.0159	0.1211	0.1687	0.0036	0.0032	0.0138	0.0239	0.0072	0.0074	0.0154	0.0032	0.0024
11	rs72978146	101154205	0.95	0.0523777185899542	0.81	0.49521423796015	0.0384412628670781	0.28749965602549	0.0024	0.0039	0.0246	0.149	0.0045	0.1726	0.2078	0.0098	0.0025	0.0064	0.0038	0.0145	0.0026	0.0047	0.0158	0.121	0.1687	0.0034	0.0031	0.0136	0.0239	0.0073	0.0077	0.0155	0.0034	0.0024
11	rs79919481	101154870	0.95	0.0523777185899542	0.81	0.49521423796015	0.0316136291750667	0.308741294732316	0.0023	0.0038	0.0242	0.1498	0.0045	0.1726	0.2076	0.0098	0.0025	0.0063	0.0037	0.0144	0.0026	0.0047	0.0156	0.121	0.1693	0.0033	0.003	0.0135	0.0239	0.0072	0.0076	0.0155	0.0034	0.0024
11	rs11224695	101156501	0.95	0.0523777185899542	0.81	0.49521423796015	0.01807985926999	0.282348958124428	0.0022	0.0038	0.023	0.1518	0.0045	0.1726	0.2075	0.0097	0.0024	0.0061	0.0037	0.014	0.0026	0.0047	0.0154	0.1212	0.1706	0.003	0.0028	0.0133	0.0239	0.0072	0.0075	0.0157	0.0035	0.0024
11	rs61890777	101159268	0.92	0.0900864543555373	0.81	0.49521423796015	0.0160589149205456	0.326641386353349	0.0018	0.0041	0.0205	0.1557	0.0046	0.1722	0.2068	0.0094	0.0023	0.0058	0.0039	0.0133	0.0027	0.0046	0.015	0.1213	0.1727	0.0024	0.0025	0.013	0.024	0.007	0.0071	0.0162	0.0037	0.0024
11	rs117518893	101159401	0.92	0.0900864543555373	0.82	0.448736318624531	0.0160221810903095	0.32189561956848	0.0017	0.0041	0.0203	0.156	0.0046	0.1722	0.2067	0.0094	0.0023	0.0058	0.0039	0.0132	0.0027	0.0045	0.015	0.1213	0.1728	0.0024	0.0025	0.013	0.024	0.007	0.0071	0.0162	0.0038	0.0024
11	rs111375042	101160282	0.91	0.106429816649543	0.82	0.448736318624531	0.0217109207774213	0.351044096756812	0.0016	0.0042	0.0191	0.1579	0.0046	0.1722	0.2065	0.0094	0.0022	0.0056	0.0039	0.0126	0.0027	0.0044	0.0147	0.1212	0.1738	0.0022	0.0024	0.0128	0.024	0.0071	0.007	0.0164	0.0038	0.0024
11	rs10895090	101160958	0.89	0.145699762692903	0.82	0.448736318624531	0.0173684641565892	0.220822063965596	0.0014	0.0043	0.0184	0.1592	0.0047	0.1722	0.2063	0.0094	0.0022	0.0056	0.0038	0.0123	0.0027	0.0043	0.0145	0.1212	0.1745	0.002	0.0023	0.0127	0.024	0.0072	0.007	0.0167	0.0038	0.0024
11	rs951936	101161258	0.89	0.145699762692903	0.82	0.448736318624531	0.0155358966527589	0.186667144568023	0.0014	0.0042	0.0183	0.1593	0.0047	0.1723	0.2063	0.0094	0.0022	0.0056	0.0038	0.0123	0.0027	0.0043	0.0146	0.1213	0.1747	0.002	0.0022	0.0126	0.024	0.0072	0.007	0.0167	0.0038	0.0023
11	rs117548737	101161624	0.89	0.145699762692903	0.82	0.448736318624531	0.0151519595290828	0.175553532120701	0.0014	0.0042	0.0183	0.1593	0.0047	0.1723	0.2063	0.0094	0.0022	0.0055	0.0038	0.0123	0.0027	0.0043	0.0146	0.1213	0.1748	0.0019	0.0022	0.0126	0.024	0.0073	0.007	0.0167	0.0038	0.0023
11	rs11224702	101171676	0.89	0.145699762692903	0.81	0.49521423796015	0.0120051066287653	0.14666892629045	0.0014	0.0042	0.0185	0.1596	0.0047	0.1725	0.2059	0.0094	0.0022	0.0053	0.0038	0.0122	0.0026	0.0043	0.0147	0.1216	0.1753	0.0019	0.0021	0.0125	0.0239	0.0073	0.0068	0.0168	0.0038	0.0023
11	rs1938985	101172115	0.89	0.145699762692903	0.81	0.49521423796015	0.0135882928121396	0.149776079071407	0.0014	0.0042	0.0184	0.1597	0.0047	0.1726	0.2058	0.0094	0.0022	0.005	0.0038	0.0121	0.0026	0.0043	0.0147	0.1217	0.1756	0.0019	0.0021	0.0125	0.0239	0.0074	0.0067	0.0168	0.0038	0.0023
11	rs11224706	101178600	0.89	0.145699762692903	0.81	0.49521423796015	0.00716360443704518	0.143957862252959	0.0014	0.004	0.0175	0.1602	0.0048	0.1718	0.2097	0.0091	0.002	0.0045	0.0036	0.0118	0.0024	0.0041	0.0145	0.1236	0.1736	0.0021	0.0017	0.0121	0.0238	0.0077	0.0063	0.0169	0.0039	0.0022
11	rs7118429	101181227	0.89	0.145699762692903	0.81	0.49521423796015	0.00665377102296339	0.13859106180516	0.0014	0.004	0.0174	0.1602	0.0048	0.1719	0.2098	0.0091	0.002	0.0046	0.0037	0.0117	0.0024	0.0042	0.0144	0.1237	0.1735	0.0021	0.0017	0.0121	0.0238	0.0077	0.0063	0.0169	0.0039	0.0021
11	rs1218916	101190629	0.88	0.168925028033099	0.81	0.49521423796015	0.00753923706138299	0.135206467687963	0.0014	0.004	0.0173	0.1601	0.0049	0.172	0.2103	0.009	0.002	0.0045	0.0037	0.0117	0.0024	0.0042	0.0144	0.124	0.1731	0.002	0.0016	0.0121	0.0239	0.0078	0.0063	0.017	0.0039	0.0021
11	rs1218926	101196316	0.88	0.168925028033099	0.83	0.405269641990714	0.00883681355350604	0.13077171605386	0.0014	0.004	0.0173	0.1599	0.0049	0.172	0.2105	0.0089	0.002	0.0045	0.0037	0.0117	0.0023	0.0042	0.0147	0.1242	0.1727	0.002	0.0016	0.0121	0.0239	0.0078	0.0062	0.0171	0.004	0.0021
11	rs1218925	101197405	0.88	0.168925028033099	0.81	0.49521423796015	0.00867345578235086	0.129873390959153	0.0014	0.0039	0.0173	0.1599	0.0049	0.1719	0.2108	0.0089	0.002	0.0045	0.0038	0.0117	0.0023	0.0042	0.0147	0.1242	0.1725	0.0019	0.0016	0.0121	0.0239	0.0078	0.0063	0.0171	0.004	0.0021
11	rs73585933	101201645	0.88	0.168925028033099	0.81	0.49521423796015	0.00887447907600871	0.125327822775467	0.0014	0.0039	0.0172	0.1599	0.0049	0.1719	0.2109	0.0089	0.002	0.0045	0.0038	0.0117	0.0023	0.0042	0.0147	0.1242	0.1725	0.0019	0.0016	0.0121	0.0239	0.0078	0.0062	0.0171	0.004	0.0021
11	rs12421631	101204769	0.88	0.168925028033099	0.81	0.49521423796015	0.00946414480946243	0.121367439556563	0.0014	0.004	0.017	0.1601	0.005	0.1719	0.2109	0.0089	0.002	0.0045	0.0038	0.0117	0.0022	0.0042	0.0147	0.1242	0.1724	0.0018	0.0016	0.012	0.0239	0.0079	0.0062	0.0172	0.0041	0.002
11	rs1218934	101205821	0.88	0.168925028033099	0.81	0.49521423796015	0.0106614836133215	0.111635612519984	0.0014	0.004	0.0168	0.1601	0.005	0.1719	0.2114	0.0089	0.0019	0.0046	0.0038	0.0116	0.0019	0.0043	0.0146	0.1246	0.1724	0.0016	0.0015	0.0119	0.0239	0.0081	0.0062	0.0171	0.0042	0.0019
11	rs10895097	101206742	0.88	0.168925028033099	0.81	0.49521423796015	0.0126948170049863	0.110282765224137	0.0013	0.004	0.0166	0.1601	0.0051	0.1719	0.2119	0.009	0.0018	0.0047	0.0039	0.0115	0.0016	0.0043	0.0145	0.125	0.1723	0.0015	0.0014	0.0119	0.024	0.0082	0.0061	0.0171	0.0042	0.0018
11	rs117184829	101208399	0.87	0.194736090082605	0.81	0.49521423796015	0.0123826999242868	0.1161617008798	0.0013	0.0039	0.0162	0.1601	0.0051	0.1723	0.2122	0.0092	0.0017	0.0047	0.0038	0.0115	0.0014	0.0043	0.0144	0.1251	0.1724	0.0014	0.0014	0.0118	0.0239	0.0084	0.0061	0.0171	0.0042	0.0017
11	rs1938997	101208730	0.87	0.194736090082605	0.8	0.544775224122235	0.0123403122866828	0.121105112509789	0.0012	0.0039	0.0161	0.1602	0.0051	0.1726	0.2124	0.0093	0.0016	0.0046	0.0038	0.0115	0.0013	0.0043	0.0144	0.1252	0.1724	0.0014	0.0014	0.0118	0.0238	0.0084	0.0061	0.0171	0.0042	0.0016
11	rs11224725	101217177	0.87	0.194736090082605	0.8	0.544775224122235	0.0119341729663546	0.126214354614854	0.0012	0.0039	0.016	0.1601	0.0051	0.1728	0.2126	0.0095	0.0015	0.0046	0.0038	0.0115	0.0012	0.0042	0.0144	0.1247	0.1727	0.0014	0.0014	0.0118	0.0238	0.0085	0.0061	0.0171	0.0042	0.0015
11	rs72980038	101223672	0.87	0.194736090082605	0.8	0.544775224122235	0.0126886411756992	0.131762517932538	0.0012	0.0038	0.0159	0.1604	0.0051	0.1729	0.2127	0.0095	0.0014	0.0046	0.0038	0.0114	0.0011	0.0042	0.0144	0.1247	0.173	0.0014	0.0014	0.0118	0.0238	0.0086	0.006	0.0171	0.0042	0.0015
11	rs7122352	101234259	0.87	0.194736090082605	0.8	0.544775224122235	0.0142497287186725	0.145825604307514	0.0012	0.0037	0.0158	0.1609	0.005	0.1729	0.2127	0.0095	0.0013	0.0046	0.0037	0.0114	0.001	0.0042	0.0143	0.1247	0.1735	0.0013	0.0013	0.0117	0.0238	0.0086	0.006	0.0171	0.0041	0.0014
11	rs11224739	101241202	0.87	0.194736090082605	0.8	0.544775224122235	0.0138896549041534	0.145077461714473	0.0011	0.0037	0.0158	0.1609	0.005	0.1732	0.2123	0.0095	0.0013	0.0046	0.0037	0.0114	0.001	0.0042	0.0143	0.1247	0.1737	0.0013	0.0013	0.0117	0.0238	0.0086	0.006	0.0171	0.0041	0.0014
11	rs75158513	101244383	0.87	0.194736090082605	0.8	0.544775224122235	0.0133494430568568	0.14638762377519	0.0011	0.0037	0.0158	0.1608	0.005	0.1731	0.2123	0.0095	0.0013	0.0046	0.0037	0.0114	0.001	0.0042	0.0143	0.1249	0.1739	0.0013	0.0013	0.0117	0.0238	0.0087	0.006	0.0171	0.0041	0.0013
11	rs2513148	101257278	0.87	0.194736090082605	0.8	0.544775224122235	0.012968781519556	0.147608008188016	0.0011	0.0037	0.0158	0.1607	0.005	0.173	0.2123	0.0095	0.0013	0.0046	0.0037	0.0114	9e-04	0.0042	0.0143	0.125	0.1741	0.0012	0.0012	0.0116	0.0238	0.0088	0.006	0.0171	0.0041	0.0013
11	rs73587921	101259795	0.87	0.194736090082605	0.8	0.544775224122235	0.012906133323583	0.149870600827366	0.0011	0.0037	0.0157	0.1606	0.005	0.1729	0.2123	0.0095	0.0013	0.0046	0.0037	0.0114	9e-04	0.0042	0.0142	0.1251	0.1743	0.0012	0.0012	0.0116	0.0237	0.0089	0.006	0.0171	0.0041	0.0013
11	rs2508369	101269864	0.87	0.194736090082605	0.8	0.544775224122235	0.013955819890779	0.148643491774968	0.0011	0.0037	0.0157	0.1605	0.005	0.1726	0.2123	0.0095	0.0013	0.0046	0.0037	0.0114	9e-04	0.0042	0.0142	0.1254	0.1745	0.0012	0.0012	0.0116	0.0237	0.0089	0.006	0.0171	0.0042	0.0013
11	rs7939602	101273937	0.87	0.194736090082605	0.8	0.544775224122235	0.0157088192929891	0.151006531248728	0.0011	0.0037	0.0156	0.1607	0.005	0.1721	0.2128	0.0095	0.0013	0.0046	0.0036	0.0114	9e-04	0.0041	0.0141	0.1257	0.1747	0.0011	0.0012	0.0115	0.0235	0.0089	0.0059	0.0171	0.0041	0.0013
11	rs75096755	101277467	0.87	0.194736090082605	0.8	0.544775224122235	0.0165195802312426	0.152145535407837	0.0011	0.0037	0.0156	0.1608	0.005	0.1718	0.2131	0.0095	0.0013	0.0046	0.0036	0.0114	9e-04	0.0041	0.0141	0.1258	0.1748	0.0011	0.0012	0.0115	0.0235	0.0089	0.0058	0.0172	0.0041	0.0013
11	rs12789079	101279086	0.87	0.194736090082605	0.8	0.544775224122235	0.0163326747743551	0.153192312773766	0.0011	0.0037	0.0156	0.1608	0.005	0.1718	0.2131	0.0095	0.0013	0.0046	0.0036	0.0114	9e-04	0.0041	0.0141	0.1258	0.1748	0.0011	0.0012	0.0115	0.0235	0.0089	0.0058	0.0172	0.0041	0.0013
11	rs117982023	101286673	0.87	0.194736090082605	0.8	0.544775224122235	0.0181119630878003	0.158271656777745	0.0011	0.0037	0.0155	0.161	0.005	0.1716	0.2132	0.0095	0.0013	0.0046	0.0036	0.0113	9e-04	0.004	0.014	0.1259	0.1749	0.0011	0.0012	0.0115	0.0234	0.009	0.0058	0.0171	0.0041	0.0013
11	rs57177256	101300133	0.87	0.194736090082605	0.8	0.544775224122235	0.0182569457701975	0.158657391375239	0.0011	0.0036	0.0155	0.1611	0.005	0.1716	0.2132	0.0095	0.0013	0.0046	0.0036	0.0113	9e-04	0.004	0.014	0.1259	0.175	0.0011	0.0012	0.0115	0.0234	0.009	0.0058	0.0171	0.0041	0.0013
11	rs17672520	101308449	0.87	0.194736090082605	0.8	0.544775224122235	0.0203067731966031	0.16448313627982	0.001	0.0036	0.0155	0.1613	0.0051	0.1715	0.2134	0.0095	0.0013	0.0045	0.0036	0.0113	8e-04	0.004	0.014	0.126	0.1751	0.001	0.0011	0.0114	0.0234	0.009	0.0058	0.0171	0.0041	0.0012
11	rs61890851	101314221	0.87	0.194736090082605	0.8	0.544775224122235	0.0219039125334936	0.17018459656638	0.001	0.0036	0.0154	0.1615	0.0051	0.1714	0.2135	0.0095	0.0013	0.0045	0.0035	0.0112	8e-04	0.004	0.014	0.126	0.1752	0.001	0.0011	0.0114	0.0233	0.009	0.0058	0.0171	0.0041	0.0012
11	rs72982301	101318527	0.87	0.194736090082605	0.8	0.544775224122235	0.0226221387011141	0.173359190580516	0.001	0.0036	0.0154	0.1617	0.0051	0.1713	0.2136	0.0095	0.0013	0.0044	0.0035	0.0112	8e-04	0.0039	0.0139	0.1261	0.1753	9e-04	0.0011	0.0113	0.0233	0.0091	0.0058	0.0171	0.0042	0.0012
11	rs73587962	101319964	0.87	0.194736090082605	0.81	0.49521423796015	0.0229160245700767	0.172861814678099	0.001	0.0036	0.0154	0.1617	0.0051	0.1713	0.2137	0.0095	0.0013	0.0044	0.0035	0.0112	8e-04	0.0039	0.0139	0.1261	0.1754	9e-04	0.0011	0.0113	0.0233	0.0091	0.0058	0.0171	0.0042	0.0012
11	rs11819801	101321071	0.87	0.194736090082605	0.8	0.544775224122235	0.0227829640619478	0.172861814678099	0.001	0.0036	0.0154	0.1618	0.0051	0.1713	0.2137	0.0095	0.0012	0.0044	0.0035	0.0112	8e-04	0.0039	0.0139	0.1261	0.1754	9e-04	0.0011	0.0113	0.0233	0.0091	0.0058	0.0171	0.0042	0.0012
11	rs117926200	101321601	0.87	0.194736090082605	0.81	0.49521423796015	0.022830421719692	0.173060705414726	0.001	0.0036	0.0154	0.1618	0.0051	0.1713	0.2137	0.0095	0.0012	0.0044	0.0035	0.0112	8e-04	0.0039	0.0139	0.1261	0.1754	9e-04	0.0011	0.0113	0.0233	0.0091	0.0058	0.0171	0.0042	0.0012
11	rs72984209	101325788	0.87	0.194736090082605	0.81	0.49521423796015	0.0231454265733782	0.175153848982638	0.001	0.0036	0.0154	0.1618	0.0051	0.1713	0.2137	0.0095	0.0012	0.0044	0.0035	0.0112	8e-04	0.0039	0.0139	0.1261	0.1754	9e-04	0.0011	0.0113	0.0232	0.0091	0.0058	0.0171	0.0042	0.0012
11	rs72984228	101331132	0.87	0.194736090082605	0.81	0.49521423796015	0.0233282028915411	0.176253736723342	0.001	0.0036	0.0154	0.1618	0.0051	0.1712	0.2137	0.0095	0.0012	0.0044	0.0035	0.0112	8e-04	0.0039	0.0139	0.1261	0.1754	9e-04	0.0011	0.0113	0.0232	0.0091	0.0058	0.0171	0.0042	0.0012
11	rs79291645	101331626	0.87	0.194736090082605	0.81	0.49521423796015	0.0271294730075573	0.176754473406879	0.001	0.0036	0.0154	0.1622	0.0051	0.1713	0.2141	0.0095	0.0012	0.0044	0.0035	0.0111	7e-04	0.0039	0.0139	0.1262	0.1752	8e-04	0.0011	0.0112	0.0232	0.0091	0.0057	0.0171	0.0042	0.0011
11	rs117013529	101338925	0.87	0.194736090082605	0.81	0.49521423796015	0.0281308487423873	0.181788734373627	0.001	0.0036	0.0153	0.1623	0.0051	0.1713	0.2141	0.0095	0.0012	0.0044	0.0034	0.0111	7e-04	0.0039	0.0139	0.1263	0.1752	9e-04	0.0011	0.0112	0.0232	0.0091	0.0057	0.0171	0.0042	0.0011
11	rs80111499	101346348	0.87	0.194736090082605	0.81	0.49521423796015	0.0290451947785595	0.200621126275782	0.001	0.0034	0.0152	0.1633	0.0051	0.1704	0.2146	0.0092	0.0012	0.0043	0.0034	0.0111	7e-04	0.0039	0.0137	0.1267	0.1756	9e-04	0.001	0.0111	0.0228	0.0093	0.0056	0.0171	0.0041	0.001
11	rs11224783	101349838	0.86	0.223270892544248	0.81	0.49521423796015	0.0368329613687632	0.22875138966079	0.001	0.0032	0.015	0.1647	0.005	0.1694	0.2152	0.0089	0.0011	0.0042	0.0033	0.0109	6e-04	0.0039	0.0135	0.1274	0.1761	9e-04	0.001	0.011	0.0223	0.0096	0.0055	0.0171	0.0039	8e-04
11	rs56318611	101351691	0.86	0.223270892544248	0.81	0.49521423796015	0.0425915873212201	0.243428411070079	0.001	0.0032	0.015	0.1654	0.005	0.1685	0.2153	0.0087	0.0011	0.0042	0.0032	0.0109	6e-04	0.0039	0.0136	0.128	0.1761	9e-04	9e-04	0.0109	0.0219	0.0098	0.0055	0.0173	0.0039	7e-04
11	rs17673079	101352191	0.86	0.223270892544248	0.81	0.49521423796015	0.0422247611238948	0.227659807517001	0.001	0.0031	0.015	0.1657	0.005	0.1683	0.2154	0.0086	0.0011	0.0042	0.0032	0.0107	6e-04	0.0039	0.0136	0.1282	0.1763	9e-04	9e-04	0.0109	0.0218	0.0098	0.0055	0.0173	0.0038	7e-04
11	rs11826165	101353377	0.86	0.223270892544248	0.81	0.49521423796015	0.050688990250798	0.222335677756069	0.001	0.0031	0.0149	0.1661	0.005	0.1677	0.2161	0.0085	0.0011	0.0042	0.0032	0.0108	6e-04	0.0038	0.0136	0.1284	0.1761	9e-04	9e-04	0.0108	0.0216	0.0098	0.0055	0.0176	0.0038	7e-04
11	Affx-4069684	101359750	0.86	0.223270892544248	0.81	0.49521423796015	0.0508216010727454	0.223202115815338	0.001	0.0031	0.0149	0.1661	0.005	0.1677	0.2161	0.0085	0.0011	0.0042	0.0032	0.0108	6e-04	0.0038	0.0136	0.1284	0.1761	9e-04	9e-04	0.0108	0.0216	0.0098	0.0055	0.0176	0.0038	7e-04
11	rs117538196	101364618	0.85	0.254661707966279	0.81	0.49521423796015	0.0529240417777565	0.22559048049696	0.001	0.0031	0.0149	0.1662	0.005	0.1675	0.2163	0.0084	0.0011	0.0042	0.0032	0.0108	6e-04	0.0038	0.0137	0.1285	0.176	9e-04	9e-04	0.0108	0.0216	0.0098	0.0055	0.0177	0.0037	7e-04
11	rs11224802	101373093	0.85	0.254661707966279	0.81	0.49521423796015	0.0519077256192894	0.208942361440764	0.001	0.0031	0.0149	0.1663	0.005	0.1673	0.2165	0.0084	0.0011	0.0042	0.0031	0.0109	6e-04	0.0038	0.0137	0.1285	0.1759	9e-04	9e-04	0.0107	0.0215	0.0098	0.0055	0.0178	0.0037	7e-04
11	rs4542378	101374626	0.85	0.254661707966279	0.81	0.49521423796015	0.0519750689164285	0.208624311328845	0.001	0.0031	0.0149	0.1663	0.005	0.1673	0.2165	0.0084	0.0011	0.0042	0.0032	0.0109	6e-04	0.0038	0.0137	0.1285	0.1759	9e-04	9e-04	0.0107	0.0215	0.0098	0.0055	0.0178	0.0037	7e-04
11	rs117819833	101384121	0.85	0.254661707966279	0.81	0.49521423796015	0.0507718446837106	0.206719395934027	0.0011	0.0031	0.0149	0.1663	0.005	0.1671	0.2163	0.0084	0.0011	0.0041	0.0032	0.0109	6e-04	0.0038	0.0138	0.1285	0.1762	9e-04	9e-04	0.0107	0.0214	0.0098	0.0057	0.0179	0.0037	7e-04
11	rs10895126	101384459	0.85	0.254661707966279	0.81	0.49521423796015	0.0507552665097089	0.206719395934027	0.0011	0.0031	0.0149	0.1663	0.005	0.1671	0.2163	0.0084	0.0011	0.0041	0.0032	0.0109	6e-04	0.0038	0.0138	0.1285	0.1762	9e-04	9e-04	0.0107	0.0214	0.0098	0.0057	0.0179	0.0037	7e-04
11	rs55790845	101396395	0.85	0.254661707966279	0.81	0.49521423796015	0.0606738443083157	0.22439526242561	0.0011	0.003	0.0148	0.1665	0.005	0.1669	0.2164	0.0083	0.001	0.0041	0.0032	0.0109	6e-04	0.0038	0.0138	0.1288	0.176	9e-04	9e-04	0.0107	0.0212	0.0098	0.0056	0.018	0.0037	7e-04
11	rs3924457	101399510	0.84	0.289034762536342	0.81	0.49521423796015	0.162870574546675	0.25059433311893	0.001	0.0029	0.0143	0.1677	0.0048	0.1651	0.218	0.0075	0.001	0.0042	0.0027	0.0111	9e-04	0.0034	0.0146	0.1324	0.1745	0.001	8e-04	0.0105	0.0193	0.0101	0.005	0.0198	0.0032	6e-04
11	rs11224825	101409431	0.84	0.289034762536342	0.81	0.49521423796015	0.181453792813648	0.244878633616197	0.001	0.0029	0.0142	0.1677	0.0048	0.1649	0.2181	0.0074	0.001	0.0042	0.0027	0.011	9e-04	0.0034	0.0145	0.133	0.1745	0.001	7e-04	0.0104	0.0192	0.0101	0.0049	0.0199	0.0031	6e-04
11	rs112548654	101409461	0.84	0.289034762536342	0.81	0.49521423796015	0.181711911566321	0.245213689870004	0.001	0.0029	0.0142	0.1677	0.0048	0.1649	0.2181	0.0074	0.001	0.0042	0.0027	0.011	9e-04	0.0034	0.0145	0.133	0.1746	0.001	7e-04	0.0104	0.0192	0.0101	0.0049	0.0199	0.0031	6e-04
11	rs77542509	101415824	0.84	0.289034762536342	0.82	0.448736318624531	0.243153813009044	0.246779211477227	0.001	0.0029	0.0142	0.1673	0.0048	0.1643	0.2186	0.0072	0.0011	0.0038	0.0027	0.011	8e-04	0.0033	0.0145	0.1333	0.1751	0.0011	7e-04	0.0102	0.0192	0.0105	0.0047	0.0201	0.003	6e-04
11	rs4754768	101418322	0.84	0.289034762536342	0.82	0.448736318624531	0.254288267918473	0.2398703721829	0.001	0.0029	0.0142	0.1672	0.0048	0.1643	0.2186	0.0069	0.0011	0.0038	0.0027	0.011	9e-04	0.0033	0.0145	0.1333	0.1751	0.0011	7e-04	0.0102	0.0192	0.0105	0.0047	0.0202	0.003	7e-04
11	rs4754770	101418615	0.84	0.289034762536342	0.82	0.448736318624531	0.254377375636831	0.2398703721829	0.001	0.0029	0.0142	0.1672	0.0048	0.1643	0.2186	0.0069	0.0011	0.0038	0.0027	0.011	9e-04	0.0033	0.0145	0.1333	0.1751	0.0011	7e-04	0.0102	0.0192	0.0105	0.0047	0.0202	0.003	7e-04
11	rs4503499	101434168	0.83	0.326509998324372	0.82	0.448736318624531	0.278216087998568	0.237102350661469	0.001	0.0029	0.0142	0.1671	0.0048	0.1634	0.2186	0.0069	0.0012	0.0038	0.0027	0.011	9e-04	0.0034	0.0145	0.1335	0.1754	0.0012	7e-04	0.0102	0.0192	0.0106	0.0048	0.0204	0.003	7e-04
11	rs117229108	101437288	0.83	0.326509998324372	0.82	0.448736318624531	0.273189066810097	0.23467504402318	0.001	0.0029	0.0142	0.1671	0.0048	0.1631	0.2188	0.0069	0.0012	0.0038	0.0027	0.0111	9e-04	0.0034	0.0145	0.1335	0.1754	0.0012	8e-04	0.0102	0.0191	0.0106	0.0048	0.0204	0.003	8e-04
11	rs7113536	101445808	0.83	0.326509998324372	0.82	0.448736318624531	0.255090851232778	0.225264306881547	0.001	0.0029	0.0142	0.1674	0.0048	0.1623	0.2193	0.0069	0.0013	0.0038	0.0027	0.0111	0.001	0.0034	0.0144	0.1337	0.1754	0.0012	9e-04	0.0101	0.0188	0.0107	0.0049	0.0202	0.0029	9e-04
11	rs117064153	101446962	0.83	0.326509998324372	0.82	0.448736318624531	0.246907977656829	0.224178172405594	0.001	0.0029	0.0142	0.1676	0.0048	0.1622	0.2193	0.0069	0.0013	0.0038	0.0027	0.0111	0.001	0.0034	0.0144	0.1334	0.1754	0.0013	9e-04	0.0101	0.0188	0.0107	0.0049	0.0201	0.0029	9e-04
11	rs77679196	101453508	0.83	0.326509998324372	0.82	0.448736318624531	0.187857394544515	0.214159840419242	0.001	0.0029	0.0144	0.1673	0.0049	0.1619	0.2193	0.0069	0.0014	0.0038	0.0027	0.0112	0.0011	0.0034	0.0144	0.1332	0.1758	0.0014	0.001	0.01	0.0188	0.0111	0.0049	0.0194	0.0029	9e-04
11	rs61918411	101465370	0.83	0.326509998324372	0.82	0.448736318624531	0.179323231639521	0.208518330387041	0.001	0.003	0.0144	0.1672	0.0049	0.1618	0.2191	0.0069	0.0014	0.0039	0.0027	0.0112	0.0011	0.0035	0.0143	0.1334	0.1761	0.0014	0.001	0.01	0.0187	0.0112	0.0049	0.0194	0.0029	0.001
11	rs56697625	101483025	0.83	0.326509998324372	0.82	0.448736318624531	0.167547755814293	0.198532493241404	0.001	0.003	0.0144	0.167	0.0049	0.1617	0.2187	0.007	0.0015	0.0039	0.0028	0.0113	0.0011	0.0036	0.0143	0.1336	0.1765	0.0014	0.001	0.0099	0.0185	0.0113	0.0048	0.0192	0.003	0.001
11	rs79398990	101483052	0.83	0.326509998324372	0.82	0.448736318624531	0.167547755814293	0.198532493241404	0.001	0.003	0.0144	0.167	0.0049	0.1617	0.2187	0.007	0.0015	0.0039	0.0028	0.0113	0.0011	0.0036	0.0143	0.1336	0.1765	0.0014	0.001	0.0099	0.0185	0.0113	0.0048	0.0192	0.003	0.001
11	rs11605091	101483361	0.83	0.326509998324372	0.82	0.448736318624531	0.167442195473165	0.19863675037244	0.001	0.003	0.0144	0.167	0.0049	0.1617	0.2187	0.007	0.0015	0.0039	0.0028	0.0113	0.0011	0.0036	0.0143	0.1336	0.1765	0.0014	0.001	0.0099	0.0185	0.0113	0.0048	0.0192	0.003	0.001
11	rs2154994	101489236	0.83	0.326509998324372	0.82	0.448736318624531	0.165025019929605	0.198115648868462	0.001	0.003	0.0144	0.167	0.0049	0.1617	0.2186	0.007	0.0015	0.0039	0.0028	0.0114	0.0011	0.0036	0.0143	0.1337	0.1766	0.0014	0.001	0.0099	0.0185	0.0113	0.0049	0.0192	0.003	0.001
11	rs2508249	101493911	0.83	0.326509998324372	0.82	0.448736318624531	0.164189075279961	0.196659018326756	0.001	0.003	0.0144	0.167	0.0049	0.1616	0.2185	0.007	0.0015	0.0039	0.0028	0.0114	0.0011	0.0036	0.0143	0.1336	0.1767	0.0014	0.001	0.0099	0.0185	0.0113	0.0049	0.0192	0.003	0.001
11	rs35008368	101496647	0.83	0.326509998324372	0.83	0.405269641990714	0.164885523366255	0.196243503868553	0.001	0.003	0.0145	0.1671	0.005	0.1612	0.218	0.007	0.0015	0.0039	0.0028	0.0115	0.0011	0.0036	0.0143	0.1334	0.1774	0.0014	0.001	0.0098	0.0185	0.0112	0.0049	0.0192	0.003	0.001
11	rs1938858	101497137	0.83	0.326509998324372	0.83	0.405269641990714	0.166143476017426	0.196866886639905	0.001	0.0029	0.0146	0.1671	0.005	0.1609	0.218	0.007	0.0015	0.0039	0.0028	0.0117	0.0011	0.0036	0.0143	0.1333	0.1777	0.0014	0.001	0.0098	0.0184	0.0112	0.0049	0.0193	0.003	0.001
11	rs2226560	101502427	0.83	0.326509998324372	0.83	0.405269641990714	0.189516037892239	0.190868931332259	0.001	0.0029	0.0144	0.1675	0.005	0.1608	0.2179	0.007	0.0015	0.0039	0.0028	0.0116	0.0011	0.0036	0.0142	0.1331	0.178	0.0019	0.001	0.0098	0.0184	0.0111	0.0049	0.0192	0.0031	0.001
11	rs75261556	101503153	0.83	0.326509998324372	0.83	0.405269641990714	0.189742863979261	0.191383517578088	0.001	0.0029	0.0144	0.1675	0.005	0.1608	0.2179	0.007	0.0015	0.0039	0.0028	0.0116	0.0011	0.0036	0.0142	0.1331	0.178	0.0019	0.001	0.0098	0.0184	0.0111	0.0049	0.0192	0.0031	0.001
11	rs76403235	101505984	0.83	0.326509998324372	0.83	0.405269641990714	0.189364906825695	0.190663228592348	0.001	0.0029	0.0144	0.1675	0.005	0.1608	0.2179	0.007	0.0015	0.0039	0.0028	0.0116	0.0011	0.0036	0.0142	0.1331	0.178	0.0019	0.001	0.0098	0.0184	0.0111	0.0049	0.0192	0.0031	0.001
11	rs1939456	101520897	0.83	0.326509998324372	0.83	0.405269641990714	0.188346578506396	0.182801415270337	0.001	0.0031	0.0144	0.167	0.005	0.1606	0.2178	0.007	0.0015	0.0039	0.0029	0.0117	0.0011	0.0036	0.0143	0.1332	0.1779	0.0019	0.001	0.0097	0.0184	0.0112	0.0049	0.0193	0.0031	0.001
11	rs72980390	101538365	0.83	0.326509998324372	0.83	0.405269641990714	0.202928731532305	0.18108100866617	0.0011	0.0039	0.0149	0.1646	0.005	0.16	0.2176	0.0071	0.0016	0.004	0.0029	0.012	0.0012	0.0036	0.0145	0.1343	0.1774	0.0018	0.001	0.0095	0.0182	0.0118	0.0049	0.0195	0.0032	0.0011
11	rs10895174	101541224	0.83	0.326509998324372	0.83	0.405269641990714	0.212442798273427	0.186258923627492	0.0011	0.004	0.0149	0.1641	0.005	0.1599	0.2175	0.0071	0.0016	0.004	0.0029	0.012	0.0012	0.0036	0.0146	0.1346	0.1773	0.0018	0.001	0.0094	0.0182	0.0119	0.0049	0.0195	0.0032	0.0011
11	rs77266922	101547886	0.82	0.36720095628419	0.84	0.364737902801441	0.178409364829227	0.172464271924578	0.0012	0.004	0.015	0.1644	0.005	0.1601	0.2172	0.0072	0.0016	0.004	0.0029	0.0121	0.0012	0.0036	0.0147	0.1345	0.1767	0.0019	0.001	0.0094	0.0179	0.0121	0.0049	0.0195	0.0033	0.0011
11	rs11224953	101556057	0.82	0.36720095628419	0.84	0.364737902801441	0.177425418849553	0.174255717762222	0.0012	0.004	0.015	0.1645	0.005	0.1601	0.2172	0.0072	0.0016	0.004	0.0029	0.0121	0.0012	0.0036	0.0147	0.1345	0.1767	0.0019	0.001	0.0093	0.0179	0.0121	0.0049	0.0195	0.0033	0.0011
11	rs11224957	101557676	0.82	0.36720095628419	0.84	0.364737902801441	0.176299583474479	0.172961250104907	0.0012	0.004	0.0149	0.1645	0.005	0.16	0.2172	0.0072	0.0016	0.004	0.0029	0.0121	0.0012	0.0036	0.015	0.1345	0.1766	0.0019	0.0011	0.0093	0.0178	0.0121	0.0049	0.0194	0.0033	0.0011
11	rs11605387	101559718	0.82	0.36720095628419	0.83	0.405269641990714	0.141120536698123	0.185851008116084	0.0013	0.004	0.0156	0.1644	0.005	0.1597	0.217	0.0071	0.0016	0.0042	0.0029	0.0122	0.0011	0.0035	0.0157	0.1342	0.1762	0.0019	0.0011	0.0092	0.0175	0.0123	0.0049	0.0193	0.0031	0.0011
11	rs10895176	101561922	0.82	0.36720095628419	0.83	0.405269641990714	0.141757386711994	0.189533211808396	0.0014	0.004	0.0154	0.1643	0.005	0.1598	0.217	0.0071	0.0017	0.0042	0.003	0.0123	0.0011	0.0035	0.0158	0.1341	0.1761	0.0019	0.0011	0.0092	0.0175	0.0123	0.005	0.0193	0.0031	0.0011
11	rs60222254	101565602	0.82	0.36720095628419	0.83	0.405269641990714	0.14258785450204	0.185851008116084	0.0014	0.004	0.0153	0.1643	0.005	0.1598	0.2172	0.0071	0.0017	0.0042	0.003	0.0123	0.0011	0.0035	0.0157	0.1341	0.1761	0.0019	0.0011	0.0092	0.0176	0.0122	0.005	0.0192	0.0031	0.0011
11	rs76906076	101576936	0.82	0.36720095628419	0.83	0.405269641990714	0.136025171578808	0.179466921138837	0.0014	0.004	0.0153	0.1643	0.005	0.1598	0.2174	0.0071	0.0017	0.0042	0.0031	0.0123	0.0011	0.0035	0.0156	0.1342	0.1759	0.0019	0.0011	0.0092	0.0176	0.0122	0.005	0.0192	0.0031	0.0012
11	rs10895181	101587142	0.82	0.36720095628419	0.83	0.405269641990714	0.113613470310852	0.168604988694513	0.0014	0.0037	0.0153	0.1642	0.0051	0.16	0.219	0.0068	0.0017	0.0044	0.0032	0.0121	0.0011	0.0036	0.0156	0.1348	0.1739	0.0019	0.0011	0.0091	0.0172	0.0127	0.005	0.0191	0.0032	0.0013
11	rs34840175	101597225	0.82	0.36720095628419	0.83	0.405269641990714	0.0858627657636069	0.107011778582381	0.0015	0.004	0.015	0.1633	0.005	0.1601	0.2185	0.0066	0.0018	0.0061	0.0034	0.0122	9e-04	0.0035	0.0159	0.1346	0.1732	0.0019	0.0013	0.0092	0.0167	0.0125	0.0055	0.0187	0.0032	0.0015
11	rs10895188	101600097	0.82	0.36720095628419	0.83	0.405269641990714	0.0818533042283131	0.100991905933729	0.0015	0.0041	0.0151	0.163	0.0049	0.1599	0.2188	0.0066	0.0019	0.0067	0.0035	0.012	9e-04	0.0035	0.0162	0.135	0.1723	0.0019	0.0013	0.0093	0.0165	0.0124	0.0055	0.0186	0.0033	0.0015
11	rs118162094	101601836	0.82	0.36720095628419	0.83	0.405269641990714	0.0783181962195969	0.101399902916346	0.0015	0.0041	0.0151	0.163	0.0049	0.1599	0.2187	0.0065	0.0019	0.0067	0.0035	0.0119	0.001	0.0035	0.0162	0.135	0.1723	0.0019	0.0013	0.0093	0.0165	0.0125	0.0055	0.0186	0.0032	0.0015
11	rs17097076	101604445	0.82	0.36720095628419	0.84	0.364737902801441	0.077548631772497	0.10818162256468	0.0015	0.0042	0.0153	0.1631	0.0049	0.1597	0.2185	0.0065	0.0019	0.0067	0.0035	0.0119	0.001	0.0035	0.0163	0.135	0.1722	0.0019	0.0013	0.0093	0.0165	0.0126	0.0055	0.0186	0.0032	0.0015
11	rs72984463	101619483	0.81	0.411214762386647	0.84	0.364737902801441	0.126527705654694	0.0755341510079107	0.0016	0.0043	0.015	0.164	0.0047	0.1579	0.219	0.0063	0.0021	0.0068	0.0041	0.0113	0.001	0.0035	0.0169	0.1344	0.1714	0.0018	0.0015	0.0094	0.017	0.0132	0.0056	0.018	0.0036	0.0016
11	rs117525574	101619953	0.81	0.411214762386647	0.84	0.364737902801441	0.127153939640588	0.0738002367806995	0.0016	0.0043	0.015	0.164	0.0047	0.1579	0.219	0.0063	0.0021	0.0068	0.0041	0.0113	0.001	0.0035	0.0169	0.1344	0.1713	0.0018	0.0015	0.0094	0.017	0.0132	0.0056	0.018	0.0036	0.0016
11	rs74721533	101625234	0.81	0.411214762386647	0.84	0.364737902801441	0.133120051412905	0.0734410917135857	0.0016	0.0043	0.015	0.1641	0.0047	0.1578	0.219	0.0063	0.0021	0.0068	0.0041	0.0113	0.001	0.0035	0.0169	0.1344	0.1713	0.0018	0.0015	0.0095	0.017	0.0132	0.0056	0.0179	0.0037	0.0016
11	rs1939052	101626575	0.81	0.411214762386647	0.84	0.364737902801441	0.133581103887862	0.0736564921435649	0.0016	0.0043	0.015	0.1641	0.0047	0.1578	0.219	0.0063	0.0021	0.0068	0.0041	0.0113	0.001	0.0035	0.0169	0.1344	0.1713	0.0018	0.0015	0.0095	0.017	0.0132	0.0056	0.0179	0.0037	0.0016
11	rs78077599	101628898	0.81	0.411214762386647	0.84	0.364737902801441	0.143132419461858	0.0748096758917711	0.0016	0.0043	0.015	0.164	0.0047	0.1577	0.2193	0.0063	0.0021	0.0067	0.0042	0.0111	0.0011	0.0035	0.0169	0.1343	0.1714	0.0018	0.0015	0.0095	0.017	0.0132	0.0056	0.0179	0.0037	0.0016
11	rs75769780	101640293	0.81	0.411214762386647	0.84	0.364737902801441	0.147500918694257	0.0714432632550444	0.0016	0.0043	0.015	0.1641	0.0047	0.1575	0.2193	0.0063	0.0021	0.0067	0.0042	0.0111	0.001	0.0035	0.0169	0.1344	0.1714	0.0018	0.0015	0.0095	0.0171	0.0132	0.0056	0.0179	0.0037	0.0016
11	rs118161565	101645693	0.81	0.411214762386647	0.84	0.364737902801441	0.147729566763138	0.0712305626715058	0.0016	0.0043	0.015	0.1641	0.0047	0.1575	0.2193	0.0063	0.0021	0.0067	0.0042	0.0111	0.001	0.0035	0.0169	0.1344	0.1714	0.0018	0.0015	0.0095	0.0171	0.0132	0.0056	0.0179	0.0037	0.0016
11	rs117253419	101662027	0.81	0.411214762386647	0.84	0.364737902801441	0.152879782097282	0.0703118997827638	0.0016	0.0043	0.0149	0.1642	0.0047	0.1573	0.2192	0.0063	0.0021	0.0067	0.0042	0.0111	0.001	0.0035	0.0169	0.1345	0.1714	0.0018	0.0015	0.0095	0.0171	0.0132	0.0057	0.0179	0.0037	0.0016
11	rs1939054	101684739	0.81	0.411214762386647	0.84	0.364737902801441	0.169915384933975	0.0678632666738902	0.0017	0.0043	0.0148	0.1644	0.0048	0.1569	0.2191	0.0062	0.0021	0.0068	0.0042	0.011	0.001	0.0035	0.017	0.1347	0.1713	0.0018	0.0015	0.0096	0.0171	0.0132	0.0058	0.018	0.0037	0.0017
11	rs7949648	101688347	0.81	0.411214762386647	0.84	0.364737902801441	0.17917683165397	0.0715852094895178	0.0017	0.0043	0.0148	0.1644	0.0048	0.1567	0.219	0.0062	0.0021	0.0068	0.0042	0.011	0.001	0.0035	0.017	0.1348	0.1713	0.0018	0.0015	0.0096	0.0172	0.0132	0.0058	0.018	0.0037	0.0017
11	rs117451852	101692354	0.81	0.411214762386647	0.84	0.364737902801441	0.178372866271763	0.0677244383514736	0.0017	0.0043	0.0148	0.1645	0.0048	0.1567	0.219	0.0062	0.0021	0.0068	0.0042	0.011	0.001	0.0035	0.017	0.1348	0.1713	0.0018	0.0015	0.0096	0.0172	0.0132	0.0058	0.018	0.0037	0.0017
11	rs11225021	101695103	0.81	0.411214762386647	0.85	0.32706018639722	0.17826339649829	0.0675164185192702	0.0017	0.0043	0.0148	0.1646	0.0048	0.1566	0.219	0.0062	0.0021	0.0068	0.0042	0.011	0.001	0.0035	0.017	0.1348	0.1713	0.0018	0.0015	0.0096	0.0172	0.0132	0.0058	0.018	0.0037	0.0017
11	rs79059780	101704029	0.81	0.411214762386647	0.85	0.32706018639722	0.179030500733937	0.0651093497770427	0.0017	0.0043	0.0148	0.1648	0.0048	0.1565	0.2189	0.0062	0.0021	0.0068	0.0042	0.011	0.001	0.0035	0.017	0.1347	0.1712	0.0018	0.0015	0.0097	0.0172	0.0132	0.0058	0.018	0.0037	0.0017
11	rs75740754	101710051	0.81	0.411214762386647	0.85	0.32706018639722	0.1805704200726	0.0625376679516786	0.0017	0.0043	0.0148	0.1651	0.0049	0.1563	0.2188	0.0063	0.0021	0.0069	0.0042	0.011	0.001	0.0035	0.017	0.1346	0.171	0.0019	0.0015	0.0097	0.0173	0.0131	0.0058	0.018	0.0038	0.0017
11	rs61915969	101714411	0.81	0.411214762386647	0.85	0.32706018639722	0.183858746993495	0.0620687150534246	0.0017	0.0043	0.0147	0.1659	0.0049	0.1562	0.2187	0.0062	0.0021	0.0069	0.0042	0.0109	0.001	0.0035	0.0169	0.1347	0.1708	0.0019	0.0015	0.0098	0.0171	0.0131	0.0058	0.0179	0.0038	0.0017
11	rs112579275	101731032	0.81	0.411214762386647	0.85	0.32706018639722	0.186319362004565	0.0581758570842213	0.0017	0.0043	0.0147	0.1659	0.005	0.156	0.2186	0.0062	0.0021	0.0069	0.0042	0.0109	0.001	0.0035	0.0169	0.1347	0.1708	0.0019	0.0016	0.0098	0.0171	0.0131	0.0058	0.0179	0.0038	0.0017
11	rs17097248	101733286	0.81	0.411214762386647	0.85	0.32706018639722	0.189062851874055	0.05791583074535	0.0017	0.0043	0.0147	0.1658	0.005	0.1559	0.2185	0.0062	0.0021	0.0069	0.0042	0.0109	0.001	0.0035	0.0169	0.1347	0.1708	0.0019	0.0016	0.0098	0.0171	0.0131	0.0058	0.0179	0.0038	0.0017
11	rs72970217	101756187	0.81	0.411214762386647	0.85	0.32706018639722	0.201008561856572	0.0438235762824547	0.0017	0.0045	0.0146	0.1654	0.0052	0.1552	0.2179	0.0063	0.0021	0.0071	0.0044	0.0111	0.0011	0.0036	0.0173	0.1344	0.1704	0.0018	0.0016	0.0099	0.0172	0.0134	0.006	0.0179	0.004	0.0017
11	rs117669898	101758825	0.8	0.458652199356866	0.85	0.32706018639722	0.223320854476989	0.0381345621301667	0.0017	0.0046	0.0144	0.1651	0.0053	0.1545	0.2178	0.0063	0.0022	0.0073	0.0045	0.0113	0.0012	0.0036	0.0176	0.1342	0.1701	0.0018	0.0017	0.0099	0.0174	0.0135	0.0061	0.0178	0.0041	0.0018
11	rs10047467	101761011	0.8	0.458652199356866	0.85	0.32706018639722	0.269773153950491	0.0387309430377295	0.0016	0.0048	0.0143	0.1648	0.0054	0.1539	0.2176	0.0063	0.0022	0.0075	0.0045	0.0116	0.0013	0.0037	0.018	0.1339	0.1698	0.0018	0.0018	0.01	0.0175	0.0137	0.0062	0.0177	0.0043	0.0018
11	rs77315074	101765654	0.8	0.458652199356866	0.85	0.32706018639722	0.214342716609131	0.0292201243966722	0.0016	0.005	0.0139	0.1645	0.0055	0.1527	0.2162	0.0069	0.0023	0.0083	0.0049	0.0125	0.0015	0.0038	0.0177	0.1342	0.1676	0.0018	0.002	0.01	0.0177	0.0145	0.0067	0.0178	0.0045	0.0019
11	rs3858419	101771381	0.79	0.509607847349147	0.85	0.32706018639722	0.220428702036166	0.0223404879041468	0.0016	0.0051	0.0139	0.1644	0.0055	0.1525	0.216	0.007	0.0023	0.0085	0.0049	0.0127	0.0015	0.0039	0.0176	0.1342	0.1672	0.0018	0.0021	0.01	0.0177	0.0146	0.0068	0.0178	0.0045	0.002
11	rs76384324	101772548	0.79	0.509607847349147	0.85	0.32706018639722	0.208911083744885	0.0220049780229066	0.0017	0.0051	0.0138	0.1645	0.0056	0.1524	0.2158	0.007	0.0023	0.0085	0.0049	0.0127	0.0016	0.0039	0.0177	0.1341	0.1671	0.0018	0.0021	0.01	0.0177	0.0147	0.0068	0.0178	0.0046	0.002
11	rs117633216	101772909	0.79	0.509607847349147	0.85	0.32706018639722	0.208631584171243	0.0237068472391065	0.0017	0.0051	0.0138	0.1646	0.0056	0.1523	0.2157	0.007	0.0023	0.0085	0.0049	0.0127	0.0016	0.0039	0.0177	0.134	0.1671	0.0018	0.0021	0.01	0.0178	0.0147	0.0068	0.0178	0.0046	0.002
11	rs1783740	101779050	0.79	0.509607847349147	0.85	0.32706018639722	0.212483123041916	0.0298928809364368	0.0017	0.005	0.0137	0.1649	0.0057	0.1521	0.2153	0.0071	0.0023	0.0086	0.005	0.0128	0.0017	0.004	0.0178	0.1337	0.167	0.0019	0.0022	0.01	0.0178	0.0148	0.0068	0.0178	0.0047	0.002
11	rs77273926	101781703	0.79	0.509607847349147	0.85	0.32706018639722	0.210191484301119	0.0302319339430998	0.0017	0.005	0.0136	0.165	0.0058	0.1521	0.2152	0.0071	0.0023	0.0086	0.005	0.0128	0.0017	0.0039	0.0178	0.1336	0.167	0.0019	0.0022	0.01	0.0178	0.0148	0.0068	0.0178	0.0047	0.0021
11	rs1441928	101790671	0.79	0.509607847349147	0.85	0.32706018639722	0.22921038720417	0.0310627448679823	0.0018	0.005	0.0135	0.1656	0.006	0.1516	0.2145	0.0072	0.0023	0.0088	0.005	0.0128	0.0017	0.0039	0.0179	0.1334	0.1668	0.002	0.0022	0.01	0.0178	0.0149	0.0068	0.018	0.0047	0.0021
11	rs76307141	101802227	0.79	0.509607847349147	0.84	0.364737902801441	0.230727775960632	0.0289815871108716	0.0018	0.005	0.0135	0.1657	0.006	0.1515	0.2144	0.0072	0.0023	0.0088	0.0051	0.0128	0.0017	0.004	0.0179	0.1335	0.1667	0.002	0.0022	0.01	0.0178	0.0149	0.0068	0.018	0.0047	0.0021
11	rs141424640	101811602	0.79	0.509607847349147	0.84	0.364737902801441	0.242198524965616	0.0242292183668624	0.0018	0.005	0.0134	0.1659	0.0061	0.1514	0.2141	0.0072	0.0023	0.0088	0.0051	0.0129	0.0017	0.004	0.0179	0.1337	0.1667	0.002	0.0022	0.0101	0.0178	0.0149	0.0067	0.018	0.0047	0.002
11	rs72970241	101822808	0.79	0.509607847349147	0.84	0.364737902801441	0.248796911680553	0.0229761335677571	0.0017	0.005	0.0133	0.166	0.0061	0.1513	0.2139	0.0073	0.0023	0.0088	0.0051	0.0129	0.0017	0.004	0.0179	0.1338	0.1667	0.002	0.0022	0.0101	0.0178	0.0149	0.0066	0.018	0.0047	0.0019
11	rs12791446	101823805	0.79	0.509607847349147	0.84	0.364737902801441	0.248005234083979	0.0213001342230555	0.0017	0.005	0.0133	0.166	0.0061	0.1513	0.2139	0.0073	0.0023	0.0088	0.0051	0.0129	0.0017	0.004	0.0179	0.1338	0.1667	0.002	0.0022	0.0101	0.0178	0.0149	0.0066	0.018	0.0047	0.0019
11	rs7122609	101824479	0.79	0.509607847349147	0.84	0.364737902801441	0.249325465390198	0.0212179386400768	0.0017	0.005	0.0133	0.166	0.0061	0.1513	0.2139	0.0073	0.0023	0.0088	0.0051	0.0129	0.0017	0.004	0.0179	0.1338	0.1667	0.002	0.0022	0.0101	0.0178	0.0149	0.0066	0.018	0.0047	0.0019
11	rs61743062	101829006	0.79	0.509607847349147	0.84	0.364737902801441	0.239689964652017	0.0185150433574703	0.0017	0.005	0.0133	0.1659	0.0061	0.1511	0.2139	0.0073	0.0023	0.0088	0.0051	0.0129	0.0017	0.004	0.0179	0.1338	0.167	0.002	0.0022	0.0102	0.0179	0.015	0.0066	0.0179	0.0047	0.0019
11	rs117092980	101829156	0.79	0.509607847349147	0.84	0.364737902801441	0.239862506588121	0.0185534930673427	0.0017	0.005	0.0133	0.1659	0.0061	0.151	0.214	0.0073	0.0023	0.0088	0.0051	0.0129	0.0017	0.004	0.0179	0.1338	0.167	0.002	0.0022	0.0102	0.0179	0.015	0.0066	0.0179	0.0047	0.0019
11	rs11225089	101832590	0.8	0.458652199356866	0.84	0.364737902801441	0.241072217702353	0.0211358964270646	0.0018	0.005	0.0133	0.1658	0.0061	0.1509	0.214	0.0073	0.0023	0.0088	0.0051	0.0129	0.0017	0.004	0.0179	0.1338	0.1672	0.002	0.0022	0.0103	0.0179	0.015	0.0066	0.0179	0.0046	0.0019
11	rs11225090	101832608	0.79	0.509607847349147	0.85	0.32706018639722	0.241591692415804	0.0210949328584527	0.0018	0.005	0.0134	0.1659	0.0061	0.1506	0.214	0.0073	0.0023	0.0088	0.0051	0.0129	0.0017	0.004	0.0179	0.1338	0.1673	0.002	0.0022	0.0103	0.0179	0.015	0.0066	0.0179	0.0046	0.0019
11	rs11225091	101832670	0.79	0.509607847349147	0.85	0.32706018639722	0.241505070507579	0.0231470818181085	0.0019	0.0049	0.0133	0.1657	0.0061	0.1506	0.2142	0.0073	0.0023	0.0088	0.0051	0.0128	0.0018	0.004	0.0179	0.1337	0.1672	0.002	0.0022	0.0102	0.018	0.015	0.0066	0.0179	0.0046	0.0019
11	rs116439254	101843820	0.79	0.509607847349147	0.85	0.32706018639722	0.243762801394318	0.0242292183668624	0.0019	0.0049	0.0133	0.1659	0.0061	0.1505	0.2142	0.0074	0.0023	0.0088	0.0051	0.0128	0.0018	0.0039	0.0179	0.1336	0.1673	0.002	0.0022	0.0103	0.018	0.015	0.0066	0.0179	0.0046	0.0019
11	rs1372413	101851952	0.79	0.509607847349147	0.86	0.29215087580064	0.242936520302616	0.0255588208873387	0.0019	0.005	0.0132	0.166	0.0061	0.1504	0.2144	0.0074	0.0023	0.0088	0.0051	0.0127	0.0018	0.0039	0.0178	0.1334	0.1673	0.002	0.0022	0.0103	0.0181	0.015	0.0067	0.0178	0.0046	0.0018
11	rs975810	101866216	0.79	0.509607847349147	0.86	0.29215087580064	0.231446253574045	0.0203641594591037	0.0019	0.005	0.0133	0.166	0.0061	0.1507	0.2145	0.0074	0.0023	0.0087	0.0051	0.0127	0.0018	0.0038	0.0177	0.1334	0.1671	0.002	0.0022	0.0103	0.0182	0.015	0.0067	0.0178	0.0045	0.0018
11	rs35145010	101875016	0.79	0.509607847349147	0.86	0.29215087580064	0.221954786911935	0.0151455821209187	0.0019	0.005	0.0133	0.1661	0.006	0.1506	0.2147	0.0074	0.0023	0.0086	0.0051	0.0128	0.0018	0.0037	0.0177	0.1335	0.1671	0.002	0.0022	0.0103	0.0182	0.015	0.0067	0.0178	0.0044	0.0018
11	rs11225104	101878353	0.79	0.509607847349147	0.87	0.259919603286658	0.224317297604693	0.0171568854544644	0.0019	0.005	0.0134	0.1662	0.006	0.1506	0.2148	0.0074	0.0023	0.0085	0.0052	0.0128	0.0018	0.0037	0.0177	0.1335	0.167	0.002	0.0022	0.0103	0.0182	0.015	0.0066	0.0177	0.0043	0.0018
11	rs7113838	101883793	0.79	0.509607847349147	0.88	0.230271256315472	0.197276613890778	0.0141866110233207	0.0021	0.005	0.0138	0.1671	0.006	0.149	0.2145	0.0075	0.0021	0.0087	0.0056	0.0131	0.0019	0.0038	0.0177	0.1332	0.1662	0.002	0.0022	0.0103	0.0184	0.0157	0.0067	0.0173	0.0042	0.002
11	rs75283759	101886162	0.79	0.509607847349147	0.88	0.230271256315472	0.185571735384781	0.0150760480584709	0.0021	0.005	0.014	0.1672	0.006	0.1485	0.2145	0.0075	0.002	0.0087	0.0056	0.0132	0.002	0.0039	0.0177	0.1331	0.1659	0.002	0.0022	0.0103	0.0185	0.0159	0.0067	0.0172	0.0042	0.002
11	rs7948432	101896559	0.79	0.509607847349147	0.88	0.230271256315472	0.174384375708679	0.0177166181015904	0.0022	0.0051	0.0145	0.1677	0.0061	0.147	0.2146	0.0075	0.0018	0.0089	0.0056	0.0137	0.0022	0.0041	0.0178	0.1327	0.1649	0.0021	0.0022	0.0103	0.0187	0.0165	0.0067	0.0169	0.0041	0.0021
11	rs75916004	101896887	0.79	0.509607847349147	0.88	0.230271256315472	0.163737308756098	0.015320113143656	0.0022	0.0051	0.0146	0.1676	0.0061	0.1467	0.2145	0.0076	0.0018	0.009	0.0056	0.0138	0.0022	0.0041	0.0178	0.1327	0.1647	0.0021	0.0022	0.0103	0.0187	0.0166	0.0067	0.0169	0.0041	0.0021
11	rs76112382	101908550	0.78	0.56417027826485	0.88	0.230271256315472	0.157522988198986	0.0147995039598228	0.0022	0.0051	0.0156	0.1663	0.0064	0.1449	0.2128	0.0082	0.0016	0.0094	0.0061	0.0147	0.0023	0.0046	0.0182	0.1325	0.1631	0.002	0.0021	0.0106	0.0196	0.0173	0.0071	0.0172	0.0038	0.002
11	rs72970293	101915310	0.78	0.56417027826485	0.87	0.259919603286658	0.163737308756098	0.0191349102805073	0.0022	0.0051	0.0157	0.1662	0.0064	0.1447	0.2126	0.0083	0.0016	0.0094	0.0061	0.0148	0.0023	0.0045	0.0182	0.1325	0.1631	0.002	0.0021	0.0107	0.0197	0.0174	0.0071	0.0172	0.0038	0.002
11	rs75085133	101917859	0.78	0.56417027826485	0.88	0.230271256315472	0.164606737189811	0.0193306592881804	0.0022	0.0051	0.0157	0.1662	0.0064	0.1447	0.2126	0.0083	0.0016	0.0094	0.0061	0.0148	0.0023	0.0045	0.0182	0.1325	0.1631	0.002	0.0021	0.0107	0.0197	0.0174	0.0071	0.0172	0.0038	0.002
11	rs117249465	101918512	0.78	0.56417027826485	0.88	0.230271256315472	0.164815800953621	0.0189790100433625	0.0022	0.0051	0.0157	0.1662	0.0064	0.1447	0.2126	0.0083	0.0016	0.0094	0.0061	0.0148	0.0023	0.0045	0.0182	0.1325	0.1631	0.002	0.0021	0.0107	0.0197	0.0174	0.0071	0.0172	0.0038	0.002
11	rs77619633	101951678	0.78	0.56417027826485	0.89	0.20310604818777	0.192858392656059	0.0210540076613062	0.0022	0.0052	0.0159	0.166	0.0065	0.1442	0.2122	0.0084	0.0016	0.0095	0.0062	0.015	0.0024	0.0042	0.0183	0.1324	0.1631	0.002	0.0021	0.0107	0.0199	0.0175	0.0072	0.0173	0.0037	0.0021
11	rs58795913	101952318	0.78	0.56417027826485	0.91	0.155803491158275	0.183116818523023	0.0206468682382012	0.0022	0.0052	0.0159	0.1661	0.0065	0.1444	0.2128	0.0084	0.0016	0.0096	0.0062	0.015	0.0024	0.0042	0.0176	0.1322	0.1631	0.002	0.0021	0.0107	0.0199	0.0176	0.0072	0.0172	0.0037	0.0021
11	rs72972135	101970628	0.77	0.622422290089237	0.92	0.135444945858012	0.190386381705193	0.022466932682521	0.0022	0.0052	0.016	0.1661	0.0065	0.1444	0.2128	0.0084	0.0016	0.0096	0.0062	0.0151	0.0024	0.0043	0.0177	0.1321	0.1627	0.002	0.0021	0.0108	0.0199	0.0176	0.0072	0.0172	0.0038	0.0021
11	rs10791562	101972265	0.77	0.622422290089237	0.92	0.135444945858012	0.191943526785767	0.0252902034751081	0.0022	0.0052	0.016	0.1661	0.0065	0.1444	0.2128	0.0084	0.0016	0.0096	0.0062	0.0151	0.0024	0.0043	0.0177	0.1321	0.1627	0.002	0.0021	0.0108	0.0199	0.0176	0.0072	0.0172	0.0038	0.0021
11	rs10895256	101978404	0.77	0.622422290089237	0.92	0.135444945858012	0.209991130940648	0.0198441420362906	0.0022	0.0052	0.0158	0.1658	0.0067	0.1442	0.2128	0.0084	0.0016	0.0097	0.0064	0.0158	0.0024	0.0043	0.0181	0.1313	0.1625	0.002	0.0021	0.0108	0.0198	0.0176	0.0073	0.0173	0.0039	0.0021
11	rs1820453	101980335	0.77	0.622422290089237	0.92	0.135444945858012	0.202065333848041	0.0235339310116853	0.0022	0.0051	0.0158	0.1658	0.0067	0.1443	0.2129	0.0084	0.0015	0.0097	0.0064	0.0158	0.0024	0.0043	0.018	0.1314	0.1625	0.002	0.002	0.0108	0.0198	0.0176	0.0073	0.0172	0.0039	0.0021
11	rs7116228	101984149	0.77	0.622422290089237	0.92	0.135444945858012	0.190462171679174	0.0200034523563122	0.0022	0.0051	0.0159	0.1662	0.0067	0.1444	0.2129	0.0084	0.0014	0.0097	0.0065	0.0159	0.0024	0.0044	0.0177	0.1315	0.1623	0.002	0.0018	0.0108	0.0198	0.0177	0.0073	0.0173	0.004	0.002
11	rs3824930	101985302	0.77	0.622422290089237	0.92	0.135444945858012	0.192210105884153	0.0215890254334355	0.0021	0.0051	0.0159	0.1663	0.0067	0.1443	0.213	0.0084	0.0014	0.0097	0.0065	0.0159	0.0024	0.0044	0.0177	0.1313	0.1623	0.002	0.0018	0.0108	0.0197	0.0177	0.0073	0.0173	0.004	0.002
11	rs117159370	101998578	0.77	0.622422290089237	0.92	0.135444945858012	0.187143745589348	0.021838138548968	0.0021	0.0051	0.0158	0.1664	0.0068	0.1444	0.213	0.0085	0.0014	0.0097	0.0066	0.0159	0.0024	0.0045	0.0178	0.1307	0.1622	0.0019	0.0018	0.0109	0.0196	0.0178	0.0074	0.0174	0.004	0.0019
11	rs11225148	102009280	0.77	0.622422290089237	0.92	0.135444945858012	0.189440463726451	0.0228908869856436	0.0021	0.0051	0.0158	0.1664	0.0068	0.1444	0.213	0.0085	0.0014	0.0097	0.0066	0.0159	0.0024	0.0045	0.0178	0.1305	0.1622	0.0019	0.0018	0.0109	0.0195	0.0178	0.0074	0.0174	0.004	0.0019
11	rs4754834	102017853	0.77	0.622422290089237	0.92	0.135444945858012	0.193240320412106	0.0225091570538421	0.0021	0.0051	0.0157	0.1666	0.0068	0.1444	0.2131	0.0085	0.0013	0.0097	0.0066	0.0159	0.0024	0.0045	0.0178	0.1305	0.1621	0.0019	0.0018	0.0108	0.0194	0.0178	0.0074	0.0174	0.004	0.0019
11	rs79336228	102018314	0.77	0.622422290089237	0.92	0.135444945858012	0.356548643398468	0.022636058365174	0.0021	0.0051	0.0157	0.1666	0.0068	0.1443	0.2127	0.0084	0.0013	0.0097	0.0076	0.0159	0.0023	0.0043	0.0178	0.1304	0.1621	0.0019	0.0018	0.0107	0.0194	0.0178	0.0077	0.0174	0.004	0.0019
11	rs58715614	102025426	0.77	0.622422290089237	0.92	0.135444945858012	0.343980547278063	0.0190958769460637	0.0021	0.0051	0.0157	0.1666	0.0068	0.1443	0.2124	0.0084	0.0013	0.0097	0.0076	0.0162	0.0023	0.0043	0.0177	0.1304	0.162	0.0019	0.0018	0.0107	0.0194	0.0178	0.0079	0.0173	0.004	0.0019
11	rs117419643	102037678	0.77	0.622422290089237	0.93	0.117127898734063	0.337991248970774	0.0094493333285935	0.0021	0.0052	0.0158	0.1657	0.0069	0.1445	0.2121	0.0086	0.0014	0.0097	0.0077	0.0165	0.0024	0.0045	0.0184	0.1297	0.1615	0.0017	0.0019	0.0106	0.0195	0.018	0.0079	0.0174	0.0041	0.0019
11	rs113982287	102041792	0.77	0.622422290089237	0.92	0.135444945858012	0.338613669561726	0.00888272903441235	0.0021	0.0052	0.0158	0.1656	0.0069	0.1445	0.2121	0.0086	0.0014	0.0097	0.0077	0.0165	0.0024	0.0045	0.0185	0.1296	0.1615	0.0017	0.0019	0.0105	0.0196	0.018	0.0079	0.0174	0.0041	0.0019
11	rs1942683	102044647	0.77	0.622422290089237	0.92	0.135444945858012	0.344346873448301	0.0115591389873866	0.0021	0.0052	0.0158	0.1654	0.0069	0.1446	0.2121	0.0086	0.0014	0.0097	0.0077	0.0166	0.0024	0.0045	0.0185	0.1297	0.1615	0.0017	0.0019	0.0106	0.0196	0.018	0.0079	0.0174	0.0041	0.0019
11	rs72974134	102050219	0.77	0.622422290089237	0.92	0.135444945858012	0.33380547235707	0.00475134800676449	0.0021	0.0053	0.0158	0.1652	0.0069	0.1447	0.2121	0.0086	0.0014	0.0097	0.0077	0.0166	0.0024	0.0045	0.0186	0.1295	0.1614	0.0017	0.0019	0.0105	0.0196	0.018	0.0079	0.0175	0.0041	0.0019
11	rs117175118	102058459	0.77	0.622422290089237	0.92	0.135444945858012	0.330056359319599	0.00445105438321451	0.0021	0.0053	0.0159	0.1651	0.0069	0.1447	0.2122	0.0086	0.0014	0.0097	0.0077	0.0167	0.0024	0.0045	0.0186	0.1294	0.1614	0.0017	0.0019	0.0105	0.0196	0.018	0.0079	0.0175	0.0041	0.0019
11	rs17689778	102063437	0.77	0.622422290089237	0.92	0.135444945858012	0.329135312921402	0.00407286083725782	0.0021	0.0053	0.0159	0.165	0.007	0.1448	0.2122	0.0086	0.0014	0.0097	0.0077	0.0167	0.0024	0.0045	0.0186	0.1292	0.1614	0.0017	0.0019	0.0105	0.0196	0.018	0.0079	0.0175	0.0041	0.0019
11	rs41342050	102070023	0.77	0.622422290089237	0.92	0.135444945858012	0.311295011847815	0.00584260433449458	0.0021	0.0053	0.0162	0.1639	0.007	0.1453	0.2123	0.0087	0.0014	0.0098	0.0076	0.0172	0.0024	0.0046	0.0189	0.1282	0.1609	0.0017	0.0019	0.0102	0.0196	0.0183	0.0079	0.0178	0.0042	0.002
11	rs1894116	102070639	0.77	0.622422290089237	0.92	0.135444945858012	0.311742111016824	0.00677445468628211	0.0021	0.0053	0.0162	0.1639	0.007	0.1453	0.2123	0.0087	0.0014	0.0098	0.0076	0.0172	0.0024	0.0046	0.0189	0.1282	0.1609	0.0017	0.0019	0.0102	0.0196	0.0183	0.0079	0.0178	0.0042	0.002
11	rs74629554	102081395	0.77	0.622422290089237	0.92	0.135444945858012	0.302375247468591	0.00386485833969723	0.0021	0.0054	0.0163	0.1637	0.007	0.1453	0.2123	0.0088	0.0014	0.0098	0.0076	0.0173	0.0024	0.0046	0.019	0.128	0.1607	0.0017	0.0019	0.0102	0.0196	0.0184	0.0079	0.0179	0.0042	0.002
11	rs77611957	102097609	0.77	0.622422290089237	0.92	0.135444945858012	0.296246945696973	0.0050621653934109	0.0021	0.0054	0.0164	0.1635	0.0071	0.1452	0.2122	0.0089	0.0014	0.0098	0.0076	0.0174	0.0024	0.0046	0.019	0.1278	0.1606	0.0017	0.0019	0.0102	0.0196	0.0185	0.008	0.018	0.0042	0.002
11	rs117925915	102101799	0.77	0.622422290089237	0.92	0.135444945858012	0.293978064471522	0.00446951472175774	0.0021	0.0054	0.0164	0.1635	0.0071	0.1452	0.2122	0.0089	0.0014	0.0098	0.0076	0.0174	0.0024	0.0046	0.019	0.1277	0.1605	0.0017	0.0019	0.0102	0.0196	0.0186	0.008	0.0181	0.0042	0.002
11	rs11225179	102114675	0.77	0.622422290089237	0.92	0.135444945858012	0.284474548642192	0.0061670571561986	0.0022	0.0054	0.0166	0.1631	0.0072	0.1451	0.2121	0.0091	0.0015	0.0098	0.0076	0.0176	0.0024	0.0047	0.0191	0.1273	0.1602	0.0017	0.0019	0.0102	0.0196	0.0188	0.008	0.0183	0.0042	0.002
11	rs79931457	102125962	0.77	0.622422290089237	0.92	0.135444945858012	0.266517559796659	0.00629943630787076	0.0022	0.0054	0.0167	0.1631	0.0072	0.145	0.2121	0.0091	0.0015	0.0098	0.0075	0.0177	0.0024	0.0047	0.0193	0.1272	0.16	0.0017	0.0019	0.0101	0.0196	0.0188	0.008	0.0183	0.0042	0.002
11	rs77093085	102127909	0.77	0.622422290089237	0.92	0.135444945858012	0.264419728058715	0.00753325145155703	0.0022	0.0054	0.0168	0.1631	0.0072	0.145	0.212	0.0091	0.0015	0.0098	0.0075	0.0177	0.0024	0.0047	0.0193	0.1272	0.16	0.0017	0.002	0.0101	0.0196	0.0189	0.008	0.0183	0.0042	0.002
11	rs11225187	102142399	0.76	0.684441169424083	0.92	0.135444945858012	0.0864959150095285	0.0416065213949359	0.0024	0.005	0.0196	0.1595	0.0074	0.1471	0.2109	0.0089	0.0015	0.0098	0.0064	0.019	0.0025	0.0053	0.0194	0.1255	0.1591	0.0022	0.0024	0.0094	0.0185	0.0196	0.0087	0.0191	0.0041	0.0022
11	rs2846852	102142803	0.76	0.684441169424083	0.92	0.135444945858012	0.0920587545233605	0.0439962412285904	0.0024	0.005	0.0197	0.1592	0.0074	0.1468	0.2106	0.0089	0.0015	0.0099	0.0064	0.0189	0.0025	0.0053	0.0197	0.1253	0.1594	0.0022	0.0025	0.0094	0.0186	0.0197	0.0087	0.0191	0.0041	0.0022
11	rs10501996	102142846	0.76	0.684441169424083	0.92	0.135444945858012	0.0918388510499069	0.0425098670040853	0.0024	0.005	0.0198	0.1592	0.0074	0.1468	0.2107	0.0089	0.0015	0.0099	0.0064	0.0189	0.0025	0.0053	0.0197	0.1253	0.1594	0.0022	0.0025	0.0094	0.0186	0.0197	0.0087	0.0191	0.0041	0.0022
11	rs2219167	102145729	0.77	0.622422290089237	0.93	0.117127898734063	0.0732446411482151	0.0302319339430998	0.0024	0.005	0.0198	0.1586	0.0074	0.147	0.2108	0.009	0.0015	0.0098	0.0063	0.0188	0.0025	0.0055	0.0198	0.1255	0.1594	0.0023	0.0025	0.0094	0.0186	0.0194	0.0087	0.019	0.0041	0.0023
11	rs2852894	102155474	0.78	0.56417027826485	0.93	0.117127898734063	0.0849534403156179	0.0485304296482857	0.0022	0.0053	0.0208	0.159	0.0072	0.1462	0.2097	0.0092	0.0016	0.0094	0.0058	0.0185	0.0025	0.006	0.0196	0.1252	0.1599	0.0023	0.0026	0.0093	0.0187	0.0195	0.0087	0.0195	0.0041	0.0025
11	rs35249300	102155905	0.78	0.56417027826485	0.93	0.117127898734063	0.0884131522624573	0.0517024860776062	0.0022	0.0053	0.0209	0.1591	0.0072	0.1461	0.2096	0.0092	0.0016	0.0094	0.0057	0.0185	0.0025	0.006	0.0196	0.1252	0.16	0.0023	0.0026	0.0093	0.0187	0.0195	0.0087	0.0195	0.004	0.0026
11	rs2852890	102156137	0.78	0.56417027826485	0.93	0.117127898734063	0.0906232106818197	0.0535093889511163	0.0022	0.0053	0.0209	0.1591	0.0071	0.146	0.2095	0.0092	0.0016	0.0094	0.0057	0.0185	0.0025	0.0061	0.0196	0.1252	0.16	0.0023	0.0026	0.0093	0.0187	0.0195	0.0087	0.0195	0.004	0.0026
11	rs2852889	102156221	0.78	0.56417027826485	0.93	0.117127898734063	0.0916192797475995	0.0515171046324881	0.0022	0.0053	0.0209	0.1591	0.0072	0.146	0.2095	0.0092	0.0016	0.0094	0.0057	0.0185	0.0025	0.0061	0.0195	0.1251	0.16	0.0023	0.0026	0.0093	0.0187	0.0195	0.0087	0.0195	0.004	0.0026
11	rs11225198	102159995	0.78	0.56417027826485	0.93	0.117127898734063	0.0835205300401666	0.0911597400466434	0.0023	0.0053	0.0219	0.1591	0.0069	0.1446	0.2083	0.0095	0.0018	0.0092	0.0052	0.0186	0.0028	0.0065	0.0195	0.1245	0.1598	0.0027	0.0027	0.0094	0.0192	0.0197	0.0087	0.0199	0.004	0.0029
11	rs7924744	102160978	0.78	0.56417027826485	0.93	0.117127898734063	0.0843043931090326	0.0980733211585958	0.0024	0.0053	0.022	0.1591	0.0069	0.1444	0.2082	0.0095	0.0018	0.0092	0.0051	0.0186	0.0029	0.0066	0.0195	0.1244	0.1598	0.0027	0.0027	0.0094	0.0193	0.0198	0.0087	0.02	0.0041	0.0029
11	rs11225202	102172774	0.78	0.56417027826485	0.93	0.117127898734063	0.0804541640066358	0.117023328175156	0.0024	0.0052	0.0223	0.1589	0.0068	0.1443	0.2076	0.0095	0.0019	0.0091	0.005	0.0186	0.0029	0.0066	0.0196	0.1245	0.1604	0.0028	0.0028	0.0093	0.0193	0.0198	0.0085	0.0202	0.004	0.003
11	rs72978207	102182051	0.78	0.56417027826485	0.93	0.117127898734063	0.0860500568761432	0.13630081096927	0.0024	0.0053	0.0226	0.1583	0.0068	0.1444	0.2072	0.0095	0.0019	0.0091	0.005	0.0187	0.003	0.0066	0.0197	0.125	0.16	0.0027	0.0028	0.0094	0.0194	0.0198	0.0085	0.0203	0.004	0.003
11	rs61893631	102183409	0.78	0.56417027826485	0.93	0.117127898734063	0.0874867038488291	0.138499183774223	0.0024	0.0053	0.0226	0.1582	0.0068	0.1444	0.2071	0.0095	0.0019	0.0091	0.005	0.0187	0.003	0.0066	0.0197	0.1251	0.1599	0.0027	0.0028	0.0094	0.0194	0.0198	0.0085	0.0203	0.004	0.003
11	rs7115301	102211426	0.77	0.622422290089237	0.93	0.117127898734063	0.120628511472579	0.196035857813429	0.0024	0.0055	0.0235	0.1557	0.0068	0.1444	0.2054	0.0098	0.0019	0.0093	0.0048	0.0189	0.0033	0.0065	0.0202	0.1267	0.1585	0.0027	0.0029	0.0097	0.0202	0.0197	0.0086	0.0206	0.0039	0.0032
11	rs117487142	102212368	0.77	0.622422290089237	0.93	0.117127898734063	0.120397262839322	0.196347354698045	0.0024	0.0055	0.0236	0.1556	0.0068	0.1444	0.2054	0.0098	0.0019	0.0093	0.0047	0.0189	0.0033	0.0065	0.0202	0.1267	0.1585	0.0026	0.0029	0.0097	0.0202	0.0197	0.0086	0.0206	0.0039	0.0032
11	rs79810263	102212492	0.77	0.622422290089237	0.93	0.117127898734063	0.12106283321791	0.197386881057741	0.0024	0.0055	0.0236	0.1555	0.0068	0.1443	0.2054	0.0098	0.0019	0.0093	0.0047	0.019	0.0033	0.0065	0.0202	0.1267	0.1585	0.0026	0.0029	0.0097	0.0202	0.0197	0.0086	0.0206	0.0039	0.0032
11	rs11501344	102228252	0.77	0.622422290089237	0.93	0.117127898734063	0.207794352161847	0.232804915938675	0.0024	0.0057	0.0243	0.1542	0.0066	0.1441	0.2053	0.0097	0.0019	0.0094	0.0045	0.0191	0.0033	0.0064	0.0198	0.1273	0.1587	0.0025	0.003	0.0098	0.0207	0.0195	0.0086	0.0208	0.0039	0.0036
11	rs4385869	102230255	0.77	0.622422290089237	0.92	0.135444945858012	0.200305793753528	0.241758495810501	0.0024	0.0057	0.0243	0.1543	0.0066	0.1442	0.2054	0.0097	0.0019	0.0094	0.0046	0.0191	0.0033	0.0061	0.0197	0.1274	0.1587	0.0025	0.003	0.0098	0.0207	0.0195	0.0086	0.0207	0.004	0.0036
11	rs79119423	102230347	0.77	0.622422290089237	0.92	0.135444945858012	0.198904449745448	0.240869377161002	0.0024	0.0057	0.0243	0.1542	0.0066	0.1442	0.2054	0.0097	0.0019	0.0094	0.0046	0.0191	0.0033	0.0061	0.0197	0.1274	0.1587	0.0025	0.003	0.0098	0.0207	0.0195	0.0086	0.0207	0.004	0.0036
11	rs117189349	102231873	0.77	0.622422290089237	0.93	0.117127898734063	0.200227794664097	0.242537332880538	0.0024	0.0057	0.0243	0.1542	0.0066	0.1442	0.2053	0.0097	0.0019	0.0094	0.0045	0.0191	0.0033	0.0061	0.0197	0.1274	0.1588	0.0025	0.003	0.0098	0.0207	0.0195	0.0086	0.0208	0.0039	0.0036
11	rs34510872	102248377	0.76	0.684441169424083	0.93	0.117127898734063	0.212563785496562	0.254993235137525	0.0024	0.0056	0.0243	0.154	0.0067	0.1448	0.2045	0.0096	0.0019	0.0093	0.0043	0.0189	0.0033	0.0058	0.0195	0.1275	0.1598	0.0024	0.0029	0.0098	0.0212	0.0194	0.0086	0.021	0.0038	0.0036
11	rs11827872	102262244	0.76	0.684441169424083	0.93	0.117127898734063	0.217884675708845	0.256011788873321	0.0024	0.0056	0.0244	0.154	0.0067	0.1449	0.2042	0.0096	0.0019	0.0093	0.0043	0.0189	0.0033	0.0058	0.0195	0.1276	0.1601	0.0024	0.0029	0.0098	0.0213	0.0194	0.0085	0.021	0.0038	0.0036
11	rs117373613	102268574	0.76	0.684441169424083	0.93	0.117127898734063	0.226861061185374	0.255445767887816	0.0024	0.0055	0.0244	0.1539	0.0067	0.1451	0.2039	0.0096	0.0019	0.0092	0.0042	0.0188	0.0033	0.0059	0.0194	0.1276	0.1604	0.0024	0.0029	0.0098	0.0215	0.0194	0.0085	0.0211	0.0038	0.0036
11	rs10895294	102270209	0.76	0.684441169424083	0.93	0.117127898734063	0.239474383551455	0.245996054576213	0.0023	0.0055	0.0244	0.154	0.0067	0.1452	0.2037	0.0095	0.0019	0.0092	0.0042	0.0187	0.0033	0.006	0.0193	0.1277	0.1607	0.0023	0.0029	0.0098	0.0216	0.0194	0.0085	0.0211	0.0038	0.0036
11	rs670314	102270820	0.76	0.684441169424083	0.93	0.117127898734063	0.238742208410178	0.239315944137995	0.0023	0.0055	0.0244	0.154	0.0067	0.1452	0.2036	0.0094	0.0018	0.0092	0.0042	0.0187	0.0032	0.006	0.0193	0.1278	0.1608	0.0023	0.0028	0.0098	0.0216	0.0194	0.0085	0.0211	0.0038	0.0036
11	rs74805852	102271718	0.76	0.684441169424083	0.93	0.117127898734063	0.250031160019604	0.235667061808882	0.0023	0.0055	0.0244	0.1541	0.0067	0.1454	0.2036	0.0094	0.0018	0.0092	0.0042	0.0187	0.0032	0.006	0.0193	0.1279	0.1609	0.0023	0.0028	0.0098	0.0216	0.0194	0.0085	0.0211	0.0037	0.0036
11	rs11547915	102272839	0.76	0.684441169424083	0.93	0.117127898734063	0.260025520170641	0.232914789816243	0.0023	0.0055	0.0244	0.1542	0.0067	0.1455	0.2036	0.0093	0.0018	0.0092	0.0041	0.0187	0.0032	0.006	0.0192	0.128	0.161	0.0022	0.0028	0.0098	0.0216	0.0194	0.0085	0.0211	0.0036	0.0036
11	rs2155587	102272884	0.76	0.684441169424083	0.94	0.100733208212114	0.260476681033783	0.232914789816243	0.0023	0.0055	0.0244	0.1542	0.0067	0.1455	0.2036	0.0093	0.0018	0.0092	0.0041	0.0187	0.0032	0.006	0.0192	0.128	0.161	0.0022	0.0028	0.0098	0.0216	0.0194	0.0085	0.0211	0.0036	0.0036
11	rs72978261	102273693	0.76	0.684441169424083	0.94	0.100733208212114	0.261696940588397	0.233024680425355	0.0023	0.0055	0.0244	0.1542	0.0067	0.1455	0.2036	0.0093	0.0018	0.0092	0.0041	0.0187	0.0032	0.006	0.0192	0.128	0.161	0.0022	0.0028	0.0098	0.0216	0.0194	0.0085	0.0211	0.0036	0.0036
11	rs116929965	102279475	0.76	0.684441169424083	0.94	0.100733208212114	0.275277657781996	0.233354452593008	0.0023	0.0055	0.0245	0.1542	0.0067	0.1456	0.2035	0.0093	0.0017	0.0093	0.0041	0.0187	0.0032	0.006	0.0192	0.128	0.161	0.0022	0.0028	0.0098	0.0217	0.0195	0.0084	0.0211	0.0034	0.0035
11	rs549513	102282452	0.76	0.684441169424083	0.94	0.100733208212114	0.282631617810356	0.233684375168443	0.0023	0.0055	0.0245	0.1542	0.0067	0.1457	0.2035	0.0093	0.0017	0.0093	0.0041	0.0187	0.0031	0.006	0.0192	0.1281	0.1611	0.0022	0.0028	0.0098	0.0217	0.0195	0.0084	0.0212	0.0034	0.0035
11	rs2186990	102290601	0.76	0.684441169424083	0.94	0.100733208212114	0.297069890890202	0.230063521109758	0.0023	0.0055	0.0245	0.1541	0.0067	0.1457	0.2033	0.0093	0.0017	0.0093	0.0041	0.0187	0.0031	0.006	0.0191	0.1281	0.1611	0.0021	0.0028	0.0098	0.0217	0.0195	0.0085	0.0212	0.0034	0.0035
11	rs75920178	102293711	0.76	0.684441169424083	0.93	0.117127898734063	0.294267191820306	0.22864215522869	0.0023	0.0054	0.0245	0.1541	0.0067	0.1457	0.2033	0.0093	0.0017	0.0093	0.0041	0.0187	0.0031	0.006	0.0191	0.1282	0.1611	0.0021	0.0028	0.0098	0.0217	0.0195	0.0085	0.0211	0.0034	0.0035
11	rs588653	102294948	0.76	0.684441169424083	0.93	0.117127898734063	0.293978064471522	0.22831455349627	0.0023	0.0054	0.0245	0.1541	0.0067	0.1457	0.2033	0.0093	0.0017	0.0093	0.0041	0.0187	0.0031	0.006	0.0191	0.1282	0.1611	0.002	0.0028	0.0098	0.0217	0.0195	0.0085	0.0211	0.0034	0.0035
11	rs17350205	102296024	0.76	0.684441169424083	0.93	0.117127898734063	0.293978064471522	0.22875138966079	0.0023	0.0054	0.0245	0.1541	0.0067	0.1457	0.2033	0.0093	0.0017	0.0093	0.0041	0.0187	0.0031	0.006	0.0191	0.1282	0.1611	0.002	0.0028	0.0098	0.0217	0.0195	0.0085	0.0211	0.0034	0.0035
11	rs670334	102308440	0.76	0.684441169424083	0.93	0.117127898734063	0.303844180899323	0.225046943191918	0.0022	0.0054	0.0245	0.1541	0.0067	0.1457	0.2032	0.0093	0.0017	0.0093	0.0041	0.0187	0.0031	0.006	0.0191	0.1283	0.1611	0.0019	0.0027	0.0098	0.0218	0.0195	0.0085	0.0211	0.0034	0.0035
11	rs117382339	102321128	0.76	0.684441169424083	0.93	0.117127898734063	0.301788730214409	0.229188496529739	0.0022	0.0054	0.0245	0.1541	0.0067	0.1457	0.2032	0.0093	0.0017	0.0093	0.0041	0.0186	0.0031	0.006	0.0191	0.1283	0.1611	0.0019	0.0027	0.0098	0.0218	0.0194	0.0085	0.0211	0.0034	0.0035
11	rs12799526	102322459	0.76	0.684441169424083	0.93	0.117127898734063	0.30056875841534	0.226461027254061	0.0022	0.0054	0.0245	0.1541	0.0067	0.1458	0.2032	0.0093	0.0017	0.0093	0.0041	0.0186	0.0031	0.006	0.0191	0.1283	0.1611	0.0019	0.0027	0.0098	0.0218	0.0194	0.0085	0.0211	0.0034	0.0035
11	rs666576	102327951	0.76	0.684441169424083	0.93	0.117127898734063	0.28889512488822	0.219096369421157	0.0022	0.0054	0.0245	0.154	0.0067	0.1458	0.2032	0.0093	0.0017	0.0093	0.0041	0.0186	0.0031	0.006	0.0191	0.1284	0.1611	0.0019	0.0027	0.0098	0.0218	0.0194	0.0085	0.021	0.0035	0.0035
11	rs76107325	102328944	0.76	0.684441169424083	0.93	0.117127898734063	0.264966121834416	0.20135387931566	0.0022	0.0054	0.0246	0.154	0.0068	0.1458	0.2032	0.0093	0.0017	0.0093	0.0041	0.0185	0.0031	0.006	0.0191	0.1285	0.1611	0.0019	0.0026	0.0099	0.0219	0.0194	0.0085	0.0209	0.0035	0.0035
11	rs72978294	102329787	0.76	0.684441169424083	0.93	0.117127898734063	0.202457528630237	0.162046727378136	0.0022	0.0053	0.0247	0.1537	0.0069	0.1458	0.2032	0.0093	0.0016	0.0093	0.0043	0.0184	0.003	0.006	0.0191	0.1286	0.1611	0.0018	0.0025	0.01	0.0221	0.0194	0.0085	0.0208	0.0038	0.0034
11	rs7102547	102333837	0.76	0.684441169424083	0.94	0.100733208212114	0.0785168754250214	0.069398192197637	0.0023	0.0052	0.0254	0.1524	0.0075	0.1459	0.203	0.0094	0.0012	0.0095	0.0048	0.0179	0.0026	0.0061	0.019	0.1297	0.1608	0.0014	0.0018	0.0108	0.0232	0.0194	0.0086	0.0197	0.0049	0.0029
11	rs11225262	102337981	0.76	0.684441169424083	0.92	0.135444945858012	0.0588620924676678	0.0728679626828336	0.0023	0.0051	0.0255	0.1522	0.0076	0.1461	0.2029	0.0094	0.0012	0.0095	0.0049	0.0174	0.0024	0.0062	0.0191	0.1299	0.1608	0.0013	0.0016	0.011	0.0237	0.0193	0.0087	0.0194	0.0051	0.0028
11	rs562880	102338625	0.76	0.684441169424083	0.92	0.135444945858012	0.0578792885587148	0.0660677823225773	0.0023	0.0051	0.0255	0.1522	0.0076	0.1461	0.2029	0.0094	0.0012	0.0095	0.0049	0.0174	0.0024	0.0062	0.0191	0.1299	0.1608	0.0013	0.0016	0.011	0.0237	0.0193	0.0087	0.0194	0.0051	0.0028
11	rs76168734	102344970	0.76	0.684441169424083	0.92	0.135444945858012	0.0452205380303047	0.0626047830630226	0.0023	0.0052	0.0257	0.1518	0.0077	0.1464	0.2017	0.0094	0.0012	0.0094	0.005	0.0175	0.0023	0.0064	0.0192	0.1301	0.1611	0.0013	0.0016	0.0111	0.0229	0.0195	0.0088	0.0195	0.0052	0.0027
11	rs490860	102349158	0.76	0.684441169424083	0.92	0.135444945858012	0.0324959423270601	0.0694683009812327	0.0023	0.0051	0.026	0.1514	0.0078	0.1469	0.2011	0.0094	0.0012	0.0093	0.0051	0.0179	0.0024	0.0065	0.0196	0.1296	0.1607	0.0012	0.0015	0.0111	0.0226	0.0196	0.0091	0.0195	0.0055	0.0026
11	rs35837098	102351189	0.76	0.684441169424083	0.92	0.135444945858012	0.0309836721650001	0.0710181248424649	0.0023	0.0051	0.026	0.1514	0.0078	0.1472	0.201	0.0094	0.0012	0.0093	0.0051	0.0179	0.0024	0.0065	0.0196	0.1295	0.1606	0.0012	0.0015	0.0111	0.0226	0.0196	0.0091	0.0196	0.0055	0.0026
11	rs61895434	102351333	0.76	0.684441169424083	0.92	0.135444945858012	0.0311966217416645	0.0715142217941962	0.0023	0.0051	0.026	0.1513	0.0078	0.1472	0.201	0.0094	0.0012	0.0093	0.0051	0.0179	0.0024	0.0065	0.0196	0.1295	0.1607	0.0012	0.0015	0.0111	0.0226	0.0196	0.0091	0.0195	0.0055	0.0026
11	rs12290827	102351385	0.76	0.684441169424083	0.92	0.135444945858012	0.0310663641316826	0.0722966879026286	0.0023	0.0051	0.026	0.1513	0.0078	0.1472	0.201	0.0094	0.0012	0.0093	0.0051	0.0179	0.0024	0.0065	0.0196	0.1295	0.1607	0.0012	0.0015	0.0111	0.0225	0.0196	0.0091	0.0195	0.0055	0.0026
11	rs651319	102351709	0.76	0.684441169424083	0.92	0.135444945858012	0.0316615348912524	0.0738721523756238	0.0024	0.0051	0.026	0.1513	0.0077	0.1473	0.201	0.0094	0.0012	0.0093	0.0051	0.0179	0.0024	0.0065	0.0196	0.1296	0.1609	0.0012	0.0015	0.0111	0.0225	0.0195	0.0091	0.0195	0.0055	0.0026
11	rs10791576	102357618	0.76	0.684441169424083	0.92	0.135444945858012	0.0315777332789886	0.0761157920833488	0.0023	0.0051	0.026	0.1508	0.0077	0.1479	0.2013	0.0093	0.0011	0.0093	0.005	0.0176	0.0023	0.0064	0.0195	0.1299	0.161	0.0011	0.0015	0.0111	0.0224	0.0195	0.0091	0.0197	0.0056	0.0026
11	rs1943783	102358107	0.76	0.684441169424083	0.92	0.135444945858012	0.0315777332789886	0.0761886257580679	0.0023	0.0051	0.026	0.1508	0.0077	0.1479	0.2013	0.0093	0.0011	0.0093	0.005	0.0176	0.0023	0.0064	0.0195	0.1299	0.161	0.0011	0.0015	0.0111	0.0224	0.0195	0.0091	0.0197	0.0056	0.0026
11	rs634814	102359477	0.76	0.684441169424083	0.92	0.135444945858012	0.0293962667272064	0.0708766457271976	0.0023	0.0051	0.026	0.1508	0.0077	0.148	0.2014	0.0093	0.0011	0.0093	0.005	0.0176	0.0023	0.0064	0.0195	0.1299	0.1609	0.0011	0.0015	0.0111	0.0224	0.0194	0.0092	0.0196	0.0056	0.0026
11	rs72980276	102359753	0.76	0.684441169424083	0.92	0.135444945858012	0.0336072735704072	0.0659305037042551	0.0023	0.0053	0.026	0.1507	0.0077	0.148	0.2013	0.0094	0.0011	0.0092	0.005	0.0176	0.0023	0.0064	0.0195	0.1296	0.1609	0.0011	0.0015	0.0111	0.0224	0.0194	0.0092	0.0196	0.0056	0.0026
11	rs73593548	102366320	0.76	0.684441169424083	0.92	0.135444945858012	0.0281970518646796	0.0646323411909048	0.0024	0.0054	0.026	0.1507	0.0077	0.1486	0.201	0.0093	0.0011	0.0092	0.0051	0.0176	0.0023	0.0065	0.0196	0.1292	0.1611	0.0011	0.0014	0.0109	0.0223	0.0194	0.0093	0.0196	0.0056	0.0025
11	rs72980300	102366847	0.76	0.684441169424083	0.92	0.135444945858012	0.0269686385810247	0.0656563058331336	0.0024	0.0054	0.0259	0.1506	0.0076	0.1489	0.2009	0.0092	0.0011	0.0092	0.0051	0.0176	0.0023	0.0064	0.0196	0.1291	0.1613	0.0011	0.0014	0.0109	0.0223	0.0194	0.0093	0.0196	0.0057	0.0025
11	rs11225273	102370373	0.76	0.684441169424083	0.92	0.135444945858012	0.0290790394058167	0.0744485145023362	0.0026	0.0055	0.0258	0.1505	0.0075	0.15	0.2003	0.009	0.0011	0.0092	0.0052	0.0176	0.0024	0.0064	0.0196	0.1284	0.1619	0.0011	0.0013	0.0106	0.0222	0.0195	0.0095	0.0196	0.0057	0.0025
11	rs1954850	102378560	0.76	0.684441169424083	0.92	0.135444945858012	0.0290903271351706	0.0703118997827638	0.0026	0.0055	0.0258	0.1505	0.0075	0.1501	0.2003	0.009	0.0011	0.0092	0.0052	0.0177	0.0024	0.0064	0.0196	0.1284	0.1619	0.0011	0.0013	0.0106	0.0222	0.0195	0.0095	0.0196	0.0057	0.0025
11	rs17098230	102384166	0.76	0.684441169424083	0.92	0.135444945858012	0.0316375756716608	0.0640889964898821	0.0026	0.0055	0.0259	0.1505	0.0074	0.1502	0.2006	0.0089	0.0011	0.0091	0.0052	0.0177	0.0023	0.0063	0.0195	0.1286	0.162	0.0011	0.0013	0.0105	0.0221	0.0194	0.0095	0.0194	0.0057	0.0024
11	rs11225296	102386852	0.76	0.684441169424083	0.92	0.135444945858012	0.0376514464842811	0.042907804515862	0.0026	0.0058	0.026	0.1506	0.0074	0.1512	0.2001	0.0088	0.0012	0.0092	0.0052	0.0178	0.0022	0.0066	0.019	0.1285	0.163	9e-04	0.0011	0.0104	0.0222	0.0191	0.0096	0.0186	0.0058	0.0023
11	rs17878328	102389904	0.76	0.684441169424083	0.92	0.135444945858012	0.057482033191222	0.0368479397445032	0.0026	0.006	0.0259	0.1507	0.0073	0.1512	0.1997	0.009	0.0012	0.0091	0.0052	0.0175	0.0022	0.0069	0.0188	0.1286	0.163	9e-04	0.001	0.0104	0.0222	0.0198	0.0096	0.0181	0.0059	0.0022
11	rs17880914	102392988	0.76	0.684441169424083	0.92	0.135444945858012	0.15728548973433	0.015566125073481	0.0026	0.0067	0.0259	0.1539	0.0074	0.1491	0.2013	0.009	0.0013	0.008	0.0054	0.0165	0.0021	0.0067	0.0173	0.1275	0.1659	0.001	8e-04	0.0098	0.0224	0.02	0.0096	0.0167	0.0061	0.002
11	rs17880669	102393684	0.76	0.684441169424083	0.92	0.135444945858012	0.159943825955486	0.014868401034638	0.0026	0.0067	0.0259	0.154	0.0074	0.1491	0.2014	0.009	0.0013	0.008	0.0054	0.0164	0.0021	0.0067	0.0173	0.1275	0.1659	0.001	8e-04	0.0098	0.0224	0.02	0.0097	0.0167	0.0061	0.002
11	rs11225304	102394291	0.76	0.684441169424083	0.93	0.117127898734063	0.162248193974505	0.0144574109197485	0.0026	0.0067	0.0259	0.154	0.0074	0.1491	0.2014	0.009	0.0013	0.008	0.0054	0.0164	0.0021	0.0067	0.0173	0.1275	0.1659	0.001	8e-04	0.0098	0.0224	0.02	0.0097	0.0167	0.0061	0.002
11	rs1996352	102396247	0.76	0.684441169424083	0.94	0.100733208212114	0.168393635993264	0.0139851904949278	0.0026	0.0067	0.0259	0.154	0.0074	0.1492	0.2014	0.009	0.0013	0.008	0.0054	0.0163	0.0021	0.0067	0.0173	0.1275	0.1658	0.001	8e-04	0.0098	0.0224	0.0199	0.0099	0.0166	0.0061	0.002
11	rs10502001	102398593	0.76	0.684441169424083	0.93	0.117127898734063	0.169383636381767	0.0139851904949278	0.0026	0.0067	0.0259	0.1541	0.0074	0.1494	0.2017	0.009	0.0013	0.008	0.0054	0.0162	0.0021	0.0065	0.0172	0.1275	0.1658	0.001	8e-04	0.0097	0.0224	0.0199	0.0099	0.0166	0.0061	0.002
11	rs55701929	102401411	0.76	0.684441169424083	0.93	0.117127898734063	0.174889101414444	0.0154956374551599	0.0026	0.0067	0.0258	0.1542	0.0074	0.1494	0.2018	0.0089	0.0013	0.0079	0.0054	0.0162	0.0021	0.0064	0.0171	0.1275	0.1661	0.001	8e-04	0.0097	0.0224	0.0199	0.0099	0.0165	0.0061	0.002
11	rs11568819	102401633	0.76	0.684441169424083	0.93	0.117127898734063	0.17546696658496	0.0154956374551599	0.0026	0.0067	0.0258	0.1542	0.0074	0.1494	0.2018	0.0089	0.0013	0.0079	0.0054	0.0162	0.0021	0.0064	0.0171	0.1275	0.1661	0.001	8e-04	0.0097	0.0224	0.0199	0.0099	0.0165	0.0061	0.002
11	rs11568818	102401661	0.76	0.684441169424083	0.93	0.117127898734063	0.175539277417442	0.0151455821209187	0.0026	0.0067	0.0258	0.1542	0.0074	0.1494	0.2018	0.0089	0.0013	0.0079	0.0054	0.0162	0.0021	0.0064	0.0171	0.1275	0.1661	0.001	8e-04	0.0097	0.0224	0.0199	0.0099	0.0165	0.0061	0.002
11	rs4754850	102409080	0.76	0.684441169424083	0.93	0.117127898734063	0.208432070870994	0.0131939373645986	0.0032	0.0066	0.0257	0.1537	0.0071	0.1506	0.2043	0.0092	0.0014	0.0074	0.0051	0.0149	0.0022	0.0057	0.016	0.1269	0.1681	0.0012	9e-04	0.0093	0.0227	0.0196	0.01	0.0158	0.0058	0.0018
11	rs72982167	102415909	0.76	0.684441169424083	0.93	0.117127898734063	0.238527098274881	0.0104049540046055	0.0033	0.0067	0.0255	0.1534	0.0071	0.151	0.2054	0.0093	0.0013	0.0076	0.0051	0.0145	0.0022	0.0056	0.0157	0.1268	0.1679	0.0012	9e-04	0.0093	0.0229	0.0194	0.0101	0.0155	0.0058	0.0018
11	rs113567295	102418502	0.76	0.684441169424083	0.94	0.100733208212114	0.263601284833904	0.00807939015897266	0.0034	0.0068	0.0254	0.1533	0.0072	0.1512	0.2062	0.0094	0.0013	0.0077	0.0051	0.0143	0.0022	0.0055	0.0155	0.1267	0.1677	0.0012	9e-04	0.0092	0.0229	0.0192	0.0101	0.0153	0.0058	0.0017
11	rs11225316	102419066	0.76	0.684441169424083	0.94	0.100733208212114	0.271062931070976	0.00750890039845496	0.0034	0.0068	0.0254	0.1532	0.0072	0.1513	0.2064	0.0094	0.0013	0.0077	0.0051	0.0142	0.0022	0.0055	0.0155	0.1267	0.1677	0.0013	9e-04	0.0092	0.023	0.0192	0.0101	0.0152	0.0058	0.0017
11	rs76401821	102422443	0.75	0.750298972197586	0.94	0.100733208212114	0.308421823633976	0.0116199937661145	0.0034	0.0069	0.0253	0.1538	0.0069	0.1513	0.2081	0.0096	0.0013	0.0077	0.0049	0.0139	0.0022	0.0051	0.0154	0.1261	0.1677	0.0013	9e-04	0.0092	0.0232	0.0191	0.0099	0.0151	0.0056	0.0017
11	rs7947031	102422551	0.75	0.750298972197586	0.94	0.100733208212114	0.313035630565883	0.011107902440145	0.0034	0.0069	0.0253	0.1538	0.0069	0.1511	0.2082	0.0096	0.0013	0.0077	0.0049	0.0139	0.0022	0.0051	0.0154	0.1261	0.1678	0.0013	9e-04	0.0092	0.0232	0.0191	0.0099	0.0151	0.0056	0.0017
11	rs17268032	102423890	0.75	0.750298972197586	0.94	0.100733208212114	0.339496449708549	0.010841548984753	0.0034	0.007	0.0254	0.1537	0.0069	0.1511	0.2082	0.0097	0.0013	0.0077	0.0048	0.0139	0.0022	0.0051	0.0154	0.1259	0.1679	0.0013	9e-04	0.0093	0.0232	0.0191	0.0099	0.0151	0.0056	0.0017
11	rs12785255	102424802	0.75	0.750298972197586	0.94	0.100733208212114	0.34528978153194	0.0109299673986953	0.0034	0.007	0.0253	0.1537	0.0069	0.151	0.2082	0.0097	0.0013	0.0077	0.0048	0.0138	0.0022	0.0051	0.0154	0.1259	0.1679	0.0013	9e-04	0.0093	0.0232	0.0191	0.0099	0.0151	0.0056	0.0017
11	rs17098383	102426508	0.75	0.750298972197586	0.94	0.100733208212114	0.35129248160163	0.011107902440145	0.0035	0.007	0.0253	0.1537	0.0069	0.151	0.2082	0.0097	0.0013	0.0077	0.0048	0.0138	0.0022	0.0051	0.0154	0.1259	0.1679	0.0013	9e-04	0.0093	0.0233	0.019	0.01	0.0151	0.0056	0.0017
11	rs78768155	102435613	0.76	0.684441169424083	0.94	0.100733208212114	0.416301979302141	0.0129031834954321	0.0035	0.0072	0.0253	0.1537	0.0068	0.1508	0.2082	0.0098	0.0013	0.0077	0.0049	0.0136	0.0023	0.005	0.0154	0.1257	0.1679	0.0013	9e-04	0.0094	0.0235	0.0188	0.0101	0.0152	0.0056	0.0017
11	rs7342280	102438166	0.76	0.684441169424083	0.94	0.100733208212114	0.429431638697491	0.0131939373645986	0.0035	0.0073	0.0253	0.1537	0.0068	0.1508	0.2082	0.0098	0.0014	0.0077	0.0049	0.0135	0.0023	0.005	0.0154	0.1256	0.1679	0.0013	9e-04	0.0094	0.0236	0.0188	0.0101	0.0153	0.0056	0.0017
11	rs7937446	102442187	0.76	0.684441169424083	0.94	0.100733208212114	0.386033701672009	0.0114379161569469	0.0033	0.0072	0.0253	0.154	0.0068	0.1512	0.2082	0.0098	0.0011	0.0077	0.0049	0.0134	0.0023	0.0049	0.0153	0.1263	0.1676	0.0012	9e-04	0.0094	0.0235	0.0187	0.0101	0.0152	0.0055	0.0016
11	rs6590972	102446830	0.76	0.684441169424083	0.94	0.100733208212114	0.375233341580133	0.0105784919877898	0.0032	0.0072	0.0253	0.1541	0.0068	0.1513	0.2082	0.0098	0.001	0.0077	0.0049	0.0134	0.0023	0.0049	0.0153	0.1266	0.1675	0.0012	9e-04	0.0094	0.0235	0.0187	0.0101	0.0151	0.0055	0.0016
11	rs12791833	102447339	0.76	0.684441169424083	0.93	0.117127898734063	0.369837307028698	0.0106366640117926	0.0032	0.0072	0.0253	0.1539	0.0068	0.1514	0.2082	0.0098	0.001	0.0077	0.0049	0.0134	0.0023	0.0049	0.0152	0.1266	0.1676	0.0012	9e-04	0.0094	0.0235	0.0187	0.0101	0.0152	0.0055	0.0016
11	rs9787933	102452275	0.76	0.684441169424083	0.92	0.135444945858012	0.60463893646433	0.00719608533062762	0.0033	0.0078	0.0238	0.1563	0.0065	0.1541	0.2125	0.0102	0.001	0.0081	0.0044	0.0126	0.0021	0.0052	0.0133	0.1245	0.1666	0.0012	9e-04	0.0087	0.0235	0.0179	0.0098	0.0143	0.0051	0.0017
11	rs12796349	102467184	0.75	0.750298972197586	0.92	0.135444945858012	0.426276037510967	0.00994936606218262	0.0034	0.0075	0.023	0.1567	0.006	0.1568	0.2144	0.0102	0.0011	0.0079	0.004	0.0142	0.0021	0.0054	0.0128	0.1232	0.1647	0.0012	0.001	0.0086	0.023	0.017	0.0094	0.0151	0.0052	0.0018
11	rs117069005	102469114	0.75	0.750298972197586	0.92	0.135444945858012	0.426859536707702	0.00925845714018799	0.0034	0.0075	0.023	0.1567	0.006	0.1568	0.2146	0.0102	0.0011	0.008	0.004	0.0141	0.0021	0.0054	0.0127	0.123	0.1647	0.0012	0.001	0.0086	0.023	0.0169	0.0094	0.0151	0.0052	0.0018
11	rs1711433	102469281	0.75	0.750298972197586	0.93	0.117127898734063	0.426859536707702	0.0092856022847993	0.0034	0.0075	0.023	0.1567	0.006	0.1568	0.2146	0.0102	0.0011	0.008	0.004	0.0141	0.0021	0.0054	0.0127	0.123	0.1647	0.0012	0.001	0.0086	0.023	0.0169	0.0094	0.0151	0.0052	0.0018
11	rs1784437	102473248	0.75	0.750298972197586	0.93	0.117127898734063	0.410213817782239	0.0124573857972826	0.0034	0.0075	0.023	0.1567	0.006	0.1568	0.2146	0.0102	0.0011	0.008	0.004	0.0142	0.0021	0.0055	0.0127	0.123	0.1646	0.0012	0.0011	0.0087	0.023	0.0169	0.0094	0.0151	0.0052	0.0018
11	rs7939183	102473345	0.75	0.750298972197586	0.92	0.135444945858012	0.408841592360764	0.0123943459075691	0.0034	0.0075	0.023	0.1567	0.006	0.1568	0.2146	0.0102	0.0011	0.008	0.004	0.0142	0.0021	0.0055	0.0127	0.1229	0.1646	0.0012	0.0011	0.0087	0.023	0.0169	0.0094	0.0151	0.0052	0.0018
11	rs77093106	102476057	0.75	0.750298972197586	0.92	0.135444945858012	0.337680261666136	0.0166789357694632	0.0035	0.0075	0.0232	0.1571	0.006	0.157	0.2141	0.0102	0.0011	0.0079	0.004	0.0142	0.0021	0.0056	0.0129	0.1224	0.1646	0.0012	0.0015	0.0087	0.0229	0.0169	0.0094	0.0151	0.0052	0.0019
11	rs1784424	102477377	0.75	0.750298972197586	0.92	0.135444945858012	0.337473019399268	0.0187463260199467	0.0035	0.0075	0.0232	0.1571	0.006	0.157	0.214	0.0102	0.0011	0.0079	0.004	0.0142	0.0021	0.0056	0.0129	0.1224	0.1646	0.0012	0.0015	0.0087	0.0228	0.0169	0.0094	0.0151	0.0052	0.0019
11	rs1784423	102477395	0.75	0.750298972197586	0.91	0.155803491158275	0.339132807532145	0.0150066731474359	0.0033	0.0075	0.0232	0.1573	0.006	0.1572	0.2145	0.0101	0.001	0.0079	0.004	0.0143	0.0021	0.0056	0.0127	0.1226	0.1651	0.0012	0.0015	0.0086	0.0224	0.017	0.0094	0.0147	0.0052	0.0018
11	rs1711425	102478260	0.75	0.750298972197586	0.9	0.178319663885856	0.338977022797073	0.015320113143656	0.0033	0.0075	0.0231	0.1573	0.006	0.1575	0.2143	0.0102	0.001	0.008	0.004	0.0143	0.0021	0.0056	0.0127	0.1223	0.1651	0.0012	0.0015	0.0086	0.0224	0.0169	0.0095	0.0147	0.0052	0.0018
11	rs17099008	102482504	0.75	0.750298972197586	0.9	0.178319663885856	0.340276363846252	0.0180187477433924	0.0034	0.0075	0.0237	0.1573	0.006	0.1574	0.214	0.0102	0.001	0.008	0.004	0.0143	0.0021	0.0056	0.0127	0.1221	0.1651	0.0012	0.0016	0.0086	0.0223	0.0169	0.0094	0.0147	0.0052	0.0018
11	rs117334748	102486114	0.75	0.750298972197586	0.9	0.178319663885856	0.336282659092926	0.0154604531783686	0.0034	0.0075	0.0237	0.1573	0.0059	0.1575	0.2138	0.0102	0.001	0.008	0.004	0.0143	0.0021	0.0056	0.0127	0.1221	0.1651	0.0012	0.0016	0.0086	0.0224	0.0169	0.0094	0.0147	0.0052	0.0018
11	rs17174340	102486352	0.75	0.750298972197586	0.9	0.178319663885856	0.336230953881453	0.0160281599278146	0.0034	0.0075	0.0237	0.1573	0.0059	0.1575	0.2138	0.0103	0.001	0.008	0.004	0.0143	0.0021	0.0056	0.0127	0.1221	0.1651	0.0012	0.0016	0.0086	0.0224	0.0169	0.0094	0.0147	0.0052	0.0018
11	rs17099130	102489262	0.75	0.750298972197586	0.9	0.178319663885856	0.340380422538769	0.0189401321400861	0.0034	0.0075	0.0237	0.1573	0.0059	0.1576	0.2136	0.0104	0.001	0.008	0.004	0.0143	0.0021	0.0057	0.0128	0.1219	0.1651	0.0012	0.0016	0.0086	0.0224	0.0168	0.0094	0.0147	0.0052	0.0018
11	rs1962082	102495066	0.75	0.750298972197586	0.91	0.155803491158275	0.348811212016776	0.0229761335677571	0.0034	0.0076	0.0236	0.1572	0.0059	0.1578	0.2135	0.0105	0.001	0.008	0.0041	0.0143	0.0021	0.0057	0.0128	0.1216	0.1651	0.0012	0.0017	0.0086	0.0225	0.0167	0.0094	0.0148	0.0053	0.0018
11	rs2245803	102495998	0.75	0.750298972197586	0.91	0.155803491158275	0.342778325310586	0.0235771033924906	0.0034	0.0076	0.0235	0.1572	0.0059	0.1578	0.2133	0.0106	0.001	0.0079	0.0041	0.0143	0.0021	0.0057	0.0128	0.1215	0.1651	0.0012	0.0017	0.0086	0.0225	0.0166	0.0094	0.0149	0.0053	0.0018
11	rs1320659	102499007	0.75	0.750298972197586	0.91	0.155803491158275	0.331851125801721	0.0229761335677571	0.0034	0.0076	0.0234	0.1571	0.0059	0.1578	0.2132	0.0106	0.001	0.0079	0.0041	0.0142	0.0021	0.0057	0.0127	0.1217	0.1651	0.0012	0.0017	0.0087	0.0226	0.0166	0.0093	0.0149	0.0053	0.0018
11	rs12786739	102499728	0.75	0.750298972197586	0.91	0.155803491158275	0.329033057332455	0.0194485742272833	0.0034	0.0076	0.0234	0.1572	0.006	0.1578	0.2131	0.0106	0.001	0.0079	0.0041	0.0142	0.0021	0.0057	0.0127	0.1216	0.1651	0.0011	0.0017	0.0087	0.0228	0.0165	0.0093	0.015	0.0053	0.0019
11	rs4414191	102506141	0.75	0.750298972197586	0.91	0.155803491158275	0.322270313543351	0.0124889663012906	0.0033	0.0076	0.0231	0.1596	0.0062	0.1573	0.2117	0.0103	9e-04	0.0074	0.0041	0.0145	0.0024	0.0063	0.0126	0.1189	0.1661	0.0012	0.002	0.0092	0.0231	0.0165	0.0088	0.0154	0.0054	0.0019
11	rs10895330	102509275	0.75	0.750298972197586	0.91	0.155803491158275	0.345499497803889	0.0159209423280434	0.0033	0.0076	0.023	0.1591	0.0061	0.1572	0.2118	0.0103	9e-04	0.0073	0.0041	0.0146	0.0024	0.0065	0.0126	0.1191	0.166	0.0012	0.002	0.0093	0.0231	0.0166	0.0087	0.0155	0.0054	0.002
11	rs11225353	102509835	0.75	0.750298972197586	0.91	0.155803491158275	0.351028085504425	0.0174543109489232	0.0033	0.0077	0.023	0.1592	0.0061	0.1572	0.2115	0.0103	9e-04	0.0073	0.0041	0.0146	0.0024	0.0065	0.0127	0.1192	0.1661	0.0012	0.002	0.0093	0.0231	0.0166	0.0087	0.0155	0.0054	0.002
11	rs7109815	102511904	0.75	0.750298972197586	0.9	0.178319663885856	0.395808064931667	0.0237068472391065	0.0032	0.0077	0.023	0.1594	0.0061	0.157	0.2114	0.0103	9e-04	0.0073	0.004	0.0146	0.0024	0.0065	0.0125	0.1193	0.1663	0.0012	0.002	0.0093	0.0232	0.0166	0.0087	0.0155	0.0054	0.0021
11	rs10160697	102512354	0.75	0.750298972197586	0.91	0.155803491158275	0.404625063093361	0.0243168076490955	0.0032	0.0077	0.0229	0.1594	0.0061	0.1572	0.2115	0.0103	9e-04	0.0073	0.004	0.0145	0.0024	0.0065	0.0125	0.1194	0.1664	0.0012	0.002	0.0093	0.0231	0.0166	0.0086	0.0154	0.0054	0.0021
11	rs2846709	102513805	0.75	0.750298972197586	0.91	0.155803491158275	0.430661934205373	0.0262362397624773	0.0032	0.0078	0.0229	0.1594	0.0061	0.1571	0.2114	0.0103	9e-04	0.0073	0.004	0.0145	0.0025	0.0064	0.0125	0.1196	0.1666	0.0011	0.002	0.0092	0.0232	0.0166	0.0086	0.0154	0.0053	0.0021
11	rs10750649	102516015	0.75	0.750298972197586	0.91	0.155803491158275	0.562719111889762	0.0365824192326618	0.0032	0.008	0.0226	0.1592	0.006	0.1569	0.2108	0.0102	9e-04	0.0073	0.004	0.0144	0.0025	0.0064	0.0126	0.1202	0.1673	0.001	0.0021	0.0091	0.0237	0.0165	0.0085	0.0155	0.005	0.0021
11	rs2846712	102517987	0.75	0.750298972197586	0.91	0.155803491158275	0.565523565765904	0.0416065213949359	0.0032	0.0079	0.0228	0.159	0.0059	0.1566	0.2108	0.0102	9e-04	0.0072	0.0039	0.0147	0.0025	0.0063	0.0127	0.1201	0.1674	0.001	0.0021	0.0091	0.0237	0.0166	0.0085	0.0156	0.005	0.0021
11	rs117662512	102524529	0.75	0.750298972197586	0.91	0.155803491158275	0.61203838957089	0.046150496103124	0.0032	0.008	0.0228	0.159	0.006	0.1563	0.2108	0.0102	9e-04	0.0072	0.0039	0.0147	0.0026	0.0062	0.0129	0.1195	0.1677	0.0011	0.0021	0.0091	0.0238	0.0166	0.0084	0.0158	0.005	0.0021
11	rs17099334	102525065	0.75	0.750298972197586	0.91	0.155803491158275	0.613842640723838	0.0468589406005095	0.0032	0.008	0.0228	0.159	0.006	0.1563	0.2108	0.0102	9e-04	0.0072	0.0039	0.0147	0.0026	0.0062	0.0129	0.1194	0.1677	0.0011	0.0021	0.0091	0.0238	0.0166	0.0084	0.0158	0.005	0.0021
11	rs11225370	102531005	0.75	0.750298972197586	0.91	0.155803491158275	0.587852890793505	0.0377572290299167	0.0032	0.008	0.0227	0.159	0.006	0.1563	0.2107	0.0103	9e-04	0.0072	0.0039	0.0148	0.0026	0.0063	0.013	0.1193	0.1677	0.0011	0.0018	0.0091	0.024	0.0166	0.0085	0.0158	0.0051	0.0021
11	rs1276263	102544897	0.75	0.750298972197586	0.91	0.155803491158275	0.74721666406333	0.0547711565714703	0.0031	0.0082	0.0227	0.1592	0.0059	0.1564	0.2097	0.0102	9e-04	0.0072	0.0039	0.0154	0.0027	0.0062	0.0137	0.1179	0.1679	0.0011	0.0019	0.0089	0.0249	0.0166	0.0083	0.0159	0.005	0.0021
11	rs17357454	102551202	0.75	0.750298972197586	0.91	0.155803491158275	0.76138416806781	0.0615345997089099	0.0031	0.0081	0.0234	0.1594	0.006	0.155	0.2099	0.0102	9e-04	0.0072	0.0039	0.0155	0.0027	0.006	0.0137	0.1178	0.1682	0.0011	0.0019	0.0089	0.0251	0.0167	0.0083	0.0159	0.0049	0.0021
11	rs10895346	102552176	0.75	0.750298972197586	0.91	0.155803491158275	0.711568931807217	0.0684894613515642	0.0031	0.008	0.0234	0.1595	0.006	0.1551	0.2101	0.0103	9e-04	0.0072	0.0039	0.0155	0.0027	0.0057	0.0137	0.1179	0.1685	0.0011	0.0019	0.0089	0.025	0.0167	0.0083	0.016	0.0045	0.0021
11	rs61893903	102556272	0.75	0.750298972197586	0.91	0.155803491158275	0.681641453209927	0.0661364665177148	0.0031	0.008	0.0234	0.1595	0.006	0.1551	0.2102	0.0102	9e-04	0.0072	0.0039	0.0155	0.0027	0.0057	0.0137	0.1179	0.1686	0.0011	0.0019	0.0089	0.025	0.0167	0.0083	0.016	0.0045	0.0021
11	rs72973582	102558258	0.75	0.750298972197586	0.91	0.155803491158275	0.670467891781495	0.0643604274852691	0.003	0.0079	0.0234	0.1595	0.0061	0.1551	0.2102	0.0102	9e-04	0.0072	0.0039	0.0155	0.0027	0.0057	0.0137	0.1178	0.1686	0.0011	0.0019	0.0089	0.0249	0.0167	0.0083	0.016	0.0045	0.0021
11	rs2509010	102562700	0.75	0.750298972197586	0.91	0.155803491158275	0.597212435246737	0.0604722476806379	0.003	0.0077	0.0233	0.1596	0.0061	0.1552	0.2106	0.0102	9e-04	0.0072	0.0039	0.0155	0.0027	0.0057	0.0138	0.1175	0.1689	0.001	0.0019	0.0089	0.0247	0.0167	0.0083	0.016	0.0045	0.0021
11	rs17099394	102564576	0.75	0.750298972197586	0.91	0.155803491158275	0.571891025026475	0.0604722476806379	0.003	0.0077	0.0233	0.1596	0.0061	0.1552	0.2107	0.0102	9e-04	0.0072	0.0039	0.0155	0.0027	0.0056	0.0138	0.1175	0.1689	0.001	0.0019	0.0089	0.0246	0.0167	0.0083	0.016	0.0045	0.0021
11	rs35616217	102565820	0.75	0.750298972197586	0.91	0.155803491158275	0.570010837567319	0.0588934940657599	0.003	0.0077	0.0233	0.1596	0.0061	0.1553	0.2107	0.0102	9e-04	0.0072	0.0039	0.0155	0.0027	0.0056	0.0138	0.1175	0.1689	0.001	0.0019	0.0089	0.0246	0.0167	0.0083	0.016	0.0045	0.0021
11	rs61893908	102566247	0.75	0.750298972197586	0.91	0.155803491158275	0.571555065218445	0.0579807906303322	0.003	0.0077	0.0233	0.1596	0.0061	0.1553	0.2107	0.0102	9e-04	0.0072	0.0039	0.0155	0.0027	0.0056	0.0138	0.1175	0.1689	0.001	0.0019	0.0089	0.0246	0.0167	0.0083	0.016	0.0045	0.0021
11	rs1276286	102567207	0.75	0.750298972197586	0.91	0.155803491158275	0.573370342839767	0.0598781317127712	0.003	0.0077	0.0233	0.1596	0.0061	0.1553	0.2107	0.0102	9e-04	0.0072	0.0039	0.0155	0.0027	0.0056	0.0138	0.1175	0.1689	0.001	0.0019	0.0089	0.0246	0.0167	0.0083	0.016	0.0045	0.0021
11	rs2846724	102569503	0.75	0.750298972197586	0.91	0.155803491158275	0.574582019966796	0.0573325947688789	0.003	0.0077	0.0233	0.1597	0.0062	0.1553	0.2107	0.0102	9e-04	0.0072	0.0039	0.0155	0.0027	0.0056	0.0138	0.1174	0.1689	0.001	0.0019	0.0089	0.0246	0.0167	0.0082	0.016	0.0045	0.0021
11	rs61395048	102569586	0.75	0.750298972197586	0.91	0.155803491158275	0.569474172375351	0.0564303715929338	0.003	0.0077	0.0233	0.1597	0.0062	0.1553	0.2107	0.0102	9e-04	0.0072	0.0039	0.0155	0.0027	0.0056	0.0138	0.1174	0.1689	0.001	0.0019	0.0089	0.0246	0.0167	0.0082	0.016	0.0045	0.0021
11	rs2846365	102571892	0.75	0.750298972197586	0.91	0.155803491158275	0.554013893026052	0.0616012571642129	0.0029	0.0077	0.0232	0.1598	0.0062	0.1563	0.2093	0.0103	9e-04	0.0072	0.0039	0.0156	0.0025	0.0056	0.0142	0.1172	0.1687	0.001	0.0019	0.0091	0.0248	0.0168	0.008	0.016	0.0045	0.0022
11	rs2846702	102572096	0.75	0.750298972197586	0.9	0.178319663885856	0.543861923103317	0.05720333017767	0.0029	0.0077	0.0232	0.1598	0.0062	0.1563	0.2093	0.0103	9e-04	0.0073	0.0039	0.0156	0.0026	0.0056	0.0142	0.1172	0.1686	0.001	0.0019	0.0091	0.0248	0.0168	0.008	0.016	0.0046	0.0022
11	rs77095316	102572180	0.75	0.750298972197586	0.9	0.178319663885856	0.542746676853273	0.0585668296669022	0.003	0.0077	0.0232	0.1598	0.0061	0.1563	0.2094	0.0103	9e-04	0.0073	0.0039	0.0156	0.0026	0.0056	0.0142	0.1172	0.1686	0.001	0.0019	0.0091	0.0248	0.0168	0.008	0.016	0.0046	0.0022
11	rs117007398	102572905	0.75	0.750298972197586	0.9	0.178319663885856	0.519641380848386	0.0573325947688789	0.003	0.0077	0.0232	0.1598	0.0061	0.1563	0.2094	0.0103	0.001	0.0073	0.0039	0.0155	0.0026	0.0056	0.0143	0.1171	0.1685	0.001	0.0019	0.0091	0.0247	0.0168	0.008	0.0161	0.0046	0.0023
11	rs4754870	102574147	0.75	0.750298972197586	0.9	0.178319663885856	0.457986509033698	0.0744485145023362	0.0031	0.0078	0.0232	0.1599	0.006	0.1563	0.2095	0.0103	0.0012	0.0074	0.0038	0.0153	0.0027	0.0055	0.0146	0.1167	0.1681	0.0011	0.002	0.0091	0.0242	0.0167	0.0079	0.0164	0.0047	0.0025
11	rs61754772	102575379	0.75	0.750298972197586	0.9	0.178319663885856	0.473277114854291	0.0654509721872734	0.003	0.0079	0.0231	0.1601	0.006	0.1564	0.2091	0.0103	0.0012	0.0075	0.0037	0.0154	0.0026	0.0055	0.0148	0.1162	0.1686	0.0011	0.002	0.009	0.0239	0.0166	0.0079	0.0166	0.005	0.0026
11	rs2846707	102576358	0.75	0.750298972197586	0.9	0.178319663885856	0.485386929286657	0.0697490304013639	0.003	0.0079	0.0231	0.1602	0.006	0.1564	0.209	0.0103	0.0012	0.0075	0.0037	0.0154	0.0026	0.0055	0.0148	0.1161	0.1686	0.0011	0.002	0.009	0.0239	0.0166	0.0079	0.0167	0.005	0.0026
11	rs11225389	102576468	0.76	0.684441169424083	0.9	0.178319663885856	0.481168766911006	0.0722254091778441	0.003	0.0079	0.0231	0.1602	0.006	0.1564	0.209	0.0103	0.0012	0.0074	0.0037	0.0154	0.0026	0.0055	0.0148	0.1161	0.1686	0.0011	0.002	0.0091	0.0239	0.0165	0.0079	0.0165	0.005	0.0026
11	rs35800658	102583531	0.76	0.684441169424083	0.89	0.20310604818777	0.524662941049529	0.0748096758917711	0.0029	0.0079	0.0231	0.1604	0.006	0.1564	0.2088	0.0104	0.0012	0.0075	0.0036	0.0156	0.0026	0.0058	0.0149	0.1157	0.1689	0.0011	0.002	0.0092	0.0236	0.0165	0.0079	0.0167	0.0049	0.0026
11	rs12284255	102583680	0.76	0.684441169424083	0.88	0.230271256315472	0.527247011873015	0.0760429869509714	0.0029	0.0079	0.0231	0.1604	0.006	0.1564	0.2088	0.0104	0.0012	0.0075	0.0036	0.0156	0.0026	0.0058	0.0149	0.1157	0.1689	0.0011	0.002	0.0092	0.0236	0.0165	0.0079	0.0167	0.0049	0.0026
11	rs35189111	102583925	0.76	0.684441169424083	0.88	0.230271256315472	0.52375994266831	0.0738721523756238	0.0029	0.0079	0.0231	0.1604	0.006	0.1564	0.2088	0.0104	0.0012	0.0075	0.0036	0.0156	0.0026	0.0058	0.0149	0.1157	0.1689	0.0011	0.002	0.0092	0.0236	0.0165	0.0079	0.0167	0.0048	0.0026
11	rs35866072	102584104	0.76	0.684441169424083	0.87	0.259919603286658	0.523244275888664	0.0717983474156534	0.0029	0.0079	0.0231	0.1604	0.006	0.1564	0.2088	0.0104	0.0012	0.0075	0.0036	0.0156	0.0026	0.0058	0.0149	0.1157	0.1689	0.0011	0.002	0.0092	0.0236	0.0165	0.0079	0.0167	0.0048	0.0026
11	rs35231465	102584135	0.76	0.684441169424083	0.88	0.230271256315472	0.523179834537788	0.0730826690391564	0.0029	0.0079	0.0231	0.1604	0.006	0.1564	0.2088	0.0104	0.0012	0.0075	0.0036	0.0156	0.0026	0.0058	0.0149	0.1157	0.1689	0.0011	0.002	0.0092	0.0236	0.0165	0.0079	0.0167	0.0048	0.0026
11	rs1940475	102593248	0.76	0.684441169424083	0.87	0.259919603286658	0.563119348406928	0.0710181248424649	0.0027	0.0079	0.0226	0.1611	0.0059	0.1566	0.2092	0.0104	0.0012	0.0075	0.0034	0.0156	0.0026	0.0057	0.0148	0.1154	0.1695	0.0012	0.002	0.0092	0.0232	0.0165	0.0079	0.0165	0.0045	0.0027
11	rs3765620	102595492	0.76	0.684441169424083	0.87	0.259919603286658	0.570212147900861	0.0745206892954474	0.0027	0.0079	0.0226	0.1611	0.0059	0.1566	0.2092	0.0104	0.0012	0.0075	0.0034	0.0156	0.0026	0.0057	0.0148	0.1154	0.1696	0.0012	0.002	0.0092	0.0232	0.0165	0.0079	0.0165	0.0045	0.0027
11	rs17099450	102595579	0.76	0.684441169424083	0.87	0.259919603286658	0.574043349497792	0.0738002367806995	0.0027	0.0079	0.0226	0.1611	0.0059	0.1566	0.2092	0.0104	0.0012	0.0075	0.0034	0.0156	0.0026	0.0057	0.0148	0.1155	0.1695	0.0012	0.002	0.0091	0.0232	0.0165	0.0079	0.0165	0.0045	0.0027
11	rs17099452	102596774	0.76	0.684441169424083	0.87	0.259919603286658	0.580387594941804	0.0742321627303153	0.0027	0.0079	0.0226	0.1612	0.0059	0.1566	0.2092	0.0104	0.0012	0.0075	0.0034	0.0156	0.0027	0.0057	0.0148	0.1155	0.1695	0.0012	0.002	0.0091	0.0232	0.0165	0.0079	0.0165	0.0045	0.0027
11	rs1939013	102597810	0.76	0.684441169424083	0.87	0.259919603286658	0.584250441230478	0.0748819943490468	0.0027	0.0079	0.0226	0.1612	0.0059	0.1566	0.2092	0.0104	0.0012	0.0075	0.0034	0.0156	0.0027	0.0057	0.0148	0.1155	0.1695	0.0012	0.002	0.0091	0.0232	0.0165	0.0079	0.0165	0.0045	0.0027
11	rs7943404	102598575	0.76	0.684441169424083	0.87	0.259919603286658	0.596526941494195	0.0713014336840054	0.0027	0.0079	0.0226	0.1614	0.0059	0.1565	0.2092	0.0104	0.0012	0.0078	0.0034	0.0156	0.0027	0.0057	0.0148	0.1154	0.1693	0.0012	0.002	0.0091	0.0232	0.0165	0.0079	0.0165	0.0044	0.0027
11	rs10895354	102599054	0.76	0.684441169424083	0.87	0.259919603286658	0.548926853343169	0.0583060569503148	0.0027	0.0079	0.0224	0.1617	0.0059	0.1564	0.2098	0.0103	0.0012	0.0079	0.0034	0.0156	0.0025	0.0055	0.0148	0.1159	0.1693	0.0011	0.0019	0.009	0.023	0.0165	0.0078	0.0165	0.0044	0.0025
11	rs118090914	102600097	0.76	0.684441169424083	0.87	0.259919603286658	0.52899466988742	0.0540756121789229	0.0027	0.0079	0.0224	0.1617	0.0059	0.1564	0.2097	0.0103	0.0012	0.0079	0.0034	0.0156	0.0025	0.0055	0.0148	0.1159	0.1693	0.0011	0.0019	0.009	0.023	0.0165	0.0078	0.0165	0.0044	0.0025
11	rs11225399	102602656	0.77	0.622422290089237	0.87	0.259919603286658	0.519256059848779	0.0545177874489787	0.0027	0.0079	0.0223	0.1626	0.0058	0.156	0.2091	0.0102	0.0011	0.0079	0.0033	0.0152	0.0026	0.0055	0.015	0.1163	0.1697	0.0012	0.002	0.009	0.023	0.0165	0.0078	0.0164	0.0043	0.0026
11	rs34718395	102606580	0.77	0.622422290089237	0.87	0.259919603286658	0.576401771919139	0.0684197657324233	0.0029	0.0079	0.0222	0.1636	0.0057	0.1543	0.2097	0.0099	0.001	0.0081	0.0031	0.0144	0.0028	0.0055	0.0154	0.1156	0.1707	0.0012	0.0022	0.0092	0.0226	0.0165	0.0079	0.0163	0.0044	0.0027
11	rs1938895	102619643	0.77	0.622422290089237	0.88	0.230271256315472	0.574379990926549	0.0647684788604892	0.0029	0.0079	0.0222	0.1631	0.0057	0.1545	0.2095	0.01	0.001	0.0081	0.0031	0.0143	0.0028	0.0055	0.0154	0.1162	0.1705	0.0012	0.0023	0.0092	0.0226	0.0165	0.0078	0.0164	0.0043	0.0027
11	rs76705942	102622409	0.77	0.622422290089237	0.88	0.230271256315472	0.572294298446584	0.0621356168740305	0.0029	0.0079	0.0223	0.1634	0.0057	0.1545	0.2094	0.01	0.001	0.0081	0.0031	0.0143	0.0028	0.0055	0.0154	0.1162	0.1705	0.0012	0.0022	0.0092	0.0226	0.0165	0.0077	0.0164	0.0043	0.0027
11	rs72975593	102622758	0.77	0.622422290089237	0.87	0.259919603286658	0.57068200113975	0.0619350029534226	0.0029	0.0079	0.0223	0.1634	0.0057	0.1545	0.2094	0.01	0.001	0.0081	0.0031	0.0143	0.0028	0.0055	0.0154	0.1162	0.1705	0.0012	0.0022	0.0092	0.0226	0.0165	0.0077	0.0164	0.0043	0.0027
11	rs507001	102629432	0.77	0.622422290089237	0.87	0.259919603286658	0.54826781977287	0.0713723338817499	0.0029	0.0078	0.0225	0.1634	0.0057	0.1544	0.2092	0.01	0.001	0.0081	0.0031	0.0142	0.0029	0.0055	0.0153	0.1158	0.1706	0.0012	0.0023	0.0092	0.0226	0.0165	0.0077	0.0164	0.0043	0.0028
11	rs7112946	102633694	0.78	0.56417027826485	0.87	0.259919603286658	0.545766895255951	0.0935211853224141	0.0029	0.0077	0.0225	0.1636	0.0056	0.1539	0.2093	0.01	0.0011	0.0083	0.0032	0.014	0.0035	0.0055	0.0153	0.1139	0.1711	0.0014	0.0024	0.0093	0.0227	0.0165	0.0076	0.0165	0.0044	0.0031
11	rs470155	102639592	0.78	0.56417027826485	0.87	0.259919603286658	0.525566679256364	0.156924214096603	0.0033	0.0075	0.0223	0.1638	0.0054	0.1536	0.2093	0.0099	0.0014	0.0086	0.0032	0.0136	0.004	0.0054	0.0153	0.1115	0.1717	0.0018	0.0027	0.0094	0.0227	0.0164	0.0074	0.0166	0.0046	0.0037
11	rs17099555	102640462	0.78	0.56417027826485	0.87	0.259919603286658	0.519384485043882	0.154432718292155	0.0033	0.0075	0.0223	0.1637	0.0055	0.1537	0.2093	0.01	0.0014	0.0086	0.0033	0.0136	0.004	0.0054	0.0153	0.1115	0.1718	0.0018	0.0027	0.0094	0.0227	0.0163	0.0075	0.0166	0.0046	0.0037
11	rs17359230	102642183	0.78	0.56417027826485	0.87	0.259919603286658	0.526148044335458	0.160010082057872	0.0033	0.0075	0.0223	0.1637	0.0055	0.1537	0.2093	0.01	0.0014	0.0086	0.0033	0.0136	0.004	0.0054	0.0153	0.1114	0.1718	0.0018	0.0028	0.0094	0.0228	0.0162	0.0075	0.0165	0.0046	0.0037
11	rs116890565	102643022	0.78	0.56417027826485	0.86	0.29215087580064	0.530874842336912	0.1634095378146	0.0033	0.0075	0.0223	0.1636	0.0055	0.1536	0.2093	0.01	0.0014	0.0086	0.0033	0.0135	0.004	0.0054	0.0153	0.1113	0.1719	0.0018	0.0028	0.0094	0.0228	0.0162	0.0075	0.0165	0.0046	0.0037
11	rs17359286	102643718	0.78	0.56417027826485	0.86	0.29215087580064	0.536925693003207	0.165951115140525	0.0033	0.0075	0.0224	0.1635	0.0055	0.1536	0.2093	0.01	0.0014	0.0086	0.0033	0.0135	0.004	0.0054	0.0153	0.1112	0.172	0.0018	0.0028	0.0094	0.0228	0.0161	0.0074	0.0165	0.0046	0.0038
11	rs470154	102647310	0.78	0.56417027826485	0.86	0.29215087580064	0.572630460987226	0.16978921223035	0.0033	0.0076	0.0225	0.1632	0.0055	0.1536	0.2092	0.0101	0.0015	0.0087	0.0033	0.0135	0.0041	0.0054	0.0153	0.1108	0.1724	0.0018	0.0028	0.0094	0.0229	0.0159	0.0074	0.0165	0.0047	0.0039
11	rs17099562	102648527	0.78	0.56417027826485	0.86	0.29215087580064	0.578426863213487	0.170580301813617	0.0033	0.0076	0.0225	0.1632	0.0055	0.1536	0.2092	0.0101	0.0015	0.0087	0.0033	0.0135	0.0041	0.0054	0.0153	0.1107	0.1725	0.0018	0.0028	0.0095	0.0229	0.0159	0.0074	0.0165	0.0047	0.0039
11	rs17860955	102649482	0.78	0.56417027826485	0.86	0.29215087580064	0.581470699643116	0.17385706294121	0.0033	0.0076	0.0225	0.1632	0.0055	0.1535	0.2092	0.0101	0.0015	0.0087	0.0033	0.0135	0.0041	0.0054	0.0153	0.1107	0.1724	0.0018	0.0028	0.0095	0.0229	0.0159	0.0073	0.0165	0.0047	0.0039
11	rs17293607	102650389	0.78	0.56417027826485	0.86	0.29215087580064	0.584929361557768	0.176153648403941	0.0033	0.0076	0.0225	0.1632	0.0055	0.1535	0.2092	0.0101	0.0015	0.0086	0.0033	0.0135	0.0041	0.0054	0.0153	0.1108	0.1724	0.0018	0.0028	0.0095	0.0229	0.016	0.0073	0.0165	0.0047	0.004
11	rs486055	102650424	0.78	0.56417027826485	0.87	0.259919603286658	0.585336889560715	0.176253736723342	0.0033	0.0076	0.0225	0.1632	0.0055	0.1535	0.2092	0.0101	0.0015	0.0086	0.0033	0.0135	0.0041	0.0054	0.0153	0.1108	0.1724	0.0018	0.0028	0.0095	0.0229	0.016	0.0073	0.0165	0.0047	0.004
11	rs17435959	102651313	0.78	0.56417027826485	0.87	0.259919603286658	0.602089900669052	0.180071620677622	0.0033	0.0076	0.0226	0.1633	0.0055	0.1533	0.2091	0.0102	0.0015	0.0087	0.0033	0.0136	0.0041	0.0054	0.0153	0.111	0.1723	0.0019	0.0028	0.0095	0.0228	0.016	0.0071	0.0165	0.0046	0.004
11	rs7127735	102655057	0.78	0.56417027826485	0.87	0.259919603286658	0.601539411201009	0.17976918329865	0.0033	0.0075	0.0228	0.1636	0.0055	0.1531	0.2084	0.0103	0.0016	0.0088	0.0034	0.0137	0.0041	0.0055	0.0154	0.1115	0.1722	0.0019	0.0028	0.0096	0.0228	0.0161	0.0063	0.0166	0.0047	0.0041
11	rs57701631	102656980	0.78	0.56417027826485	0.87	0.259919603286658	0.60388059611835	0.180777988392903	0.0033	0.0075	0.0228	0.1635	0.0055	0.1529	0.2084	0.0102	0.0016	0.0088	0.0034	0.0136	0.0041	0.0055	0.0154	0.1115	0.1722	0.0019	0.0028	0.0095	0.0227	0.0162	0.0063	0.0166	0.0047	0.0042
11	rs521898	102657908	0.78	0.56417027826485	0.87	0.259919603286658	0.605397715632653	0.181283119146183	0.0033	0.0075	0.0228	0.1635	0.0055	0.1529	0.2084	0.0102	0.0016	0.0088	0.0034	0.0136	0.0041	0.0055	0.0154	0.1115	0.1723	0.0019	0.0028	0.0095	0.0227	0.0162	0.0064	0.0166	0.0047	0.0042
11	rs470504	102658689	0.78	0.56417027826485	0.87	0.259919603286658	0.606709367300528	0.181687572606014	0.0033	0.0075	0.0227	0.1635	0.0055	0.1528	0.2084	0.0102	0.0016	0.0088	0.0034	0.0136	0.0041	0.0055	0.0154	0.1115	0.1723	0.0019	0.0028	0.0095	0.0227	0.0162	0.0064	0.0166	0.0047	0.0042
11	rs7945189	102660564	0.78	0.56417027826485	0.87	0.259919603286658	0.612454538503906	0.183511439987913	0.0033	0.0076	0.0228	0.1635	0.0055	0.1528	0.2084	0.0102	0.0016	0.0088	0.0034	0.0135	0.0041	0.0055	0.0154	0.1113	0.1723	0.0019	0.0028	0.0095	0.0227	0.0162	0.0064	0.0166	0.0047	0.0042
11	rs657043	102661909	0.78	0.56417027826485	0.87	0.259919603286658	0.618015607508103	0.186973510486135	0.0033	0.0076	0.0228	0.1635	0.0056	0.1527	0.2083	0.0102	0.0016	0.0089	0.0034	0.0135	0.0041	0.0055	0.0154	0.1112	0.1724	0.0019	0.0028	0.0095	0.0227	0.0163	0.0064	0.0166	0.0048	0.0042
11	rs470221	102665270	0.78	0.56417027826485	0.87	0.259919603286658	0.63272294698834	0.189841171687917	0.0033	0.0076	0.0228	0.1635	0.0056	0.1525	0.2082	0.0102	0.0017	0.0089	0.0035	0.0135	0.0041	0.0055	0.0154	0.1109	0.1727	0.0019	0.0028	0.0095	0.0227	0.0163	0.0064	0.0166	0.0048	0.0042
11	rs2071232	102665669	0.78	0.56417027826485	0.88	0.230271256315472	0.610167329482547	0.178360128274988	0.0033	0.0075	0.0228	0.1635	0.0056	0.1525	0.2082	0.0102	0.0016	0.0089	0.0035	0.0135	0.0041	0.0054	0.0156	0.1109	0.1727	0.0019	0.0028	0.0095	0.0227	0.0163	0.0064	0.0166	0.0048	0.0041
11	rs1051121	102665973	0.78	0.56417027826485	0.88	0.230271256315472	0.608575542964349	0.18118205421371	0.0033	0.0075	0.0228	0.1635	0.0056	0.1525	0.2082	0.0102	0.0016	0.0089	0.0035	0.0135	0.0041	0.0054	0.0156	0.1109	0.1727	0.0019	0.0028	0.0095	0.0227	0.0163	0.0064	0.0166	0.0048	0.0041
11	rs5031036	102666164	0.78	0.56417027826485	0.88	0.230271256315472	0.607538452792239	0.183409950093433	0.0033	0.0075	0.0228	0.1635	0.0056	0.1525	0.2082	0.0102	0.0016	0.0089	0.0035	0.0135	0.0041	0.0054	0.0156	0.1109	0.1727	0.0019	0.0028	0.0095	0.0227	0.0163	0.0064	0.0166	0.0048	0.0041
11	rs10488	102668022	0.78	0.56417027826485	0.89	0.20310604818777	0.701652320433239	0.244878633616197	0.0033	0.0075	0.0228	0.1635	0.0057	0.1525	0.2079	0.0102	0.0016	0.0089	0.0035	0.0134	0.0047	0.0055	0.0154	0.1104	0.1726	0.0019	0.0028	0.0095	0.0227	0.0163	0.0064	0.0167	0.0048	0.0041
11	rs514921	102669230	0.8	0.458652199356866	0.9	0.178319663885856	0.545372505276533	0.255672128969427	0.0037	0.0075	0.0229	0.1621	0.0064	0.1534	0.2022	0.0099	0.0019	0.0096	0.0041	0.0136	0.0052	0.0059	0.0157	0.1078	0.1741	0.0024	0.0029	0.0096	0.0227	0.0175	0.0067	0.0177	0.0052	0.004
11	rs1144393	102669409	0.8	0.458652199356866	0.9	0.178319663885856	0.569004784101334	0.243316969283838	0.0038	0.0075	0.0229	0.1618	0.0068	0.1534	0.2011	0.0099	0.0019	0.0097	0.0042	0.0136	0.0052	0.0057	0.0156	0.1082	0.1743	0.0025	0.0029	0.0095	0.0227	0.0178	0.0067	0.0177	0.0053	0.004
11	rs72979543	102676772	0.81	0.411214762386647	0.9	0.178319663885856	0.504398400212609	0.307542667944204	0.0044	0.0068	0.0221	0.1612	0.0071	0.1523	0.1956	0.009	0.0023	0.0099	0.0045	0.0139	0.0053	0.0056	0.0148	0.1102	0.1797	0.0034	0.003	0.0087	0.0217	0.0196	0.0064	0.0178	0.0061	0.0034
11	rs17360292	102683288	0.81	0.411214762386647	0.9	0.178319663885856	0.537121422481684	0.31680774331765	0.0045	0.0068	0.0221	0.1611	0.0072	0.1522	0.1948	0.009	0.0023	0.0099	0.0046	0.0139	0.0053	0.0055	0.0147	0.1103	0.1801	0.0035	0.003	0.0086	0.0216	0.0198	0.0065	0.0178	0.0061	0.0033
11	rs116896243	102690381	0.81	0.411214762386647	0.9	0.178319663885856	0.536860457346581	0.298478900403108	0.0045	0.0068	0.0221	0.1611	0.0072	0.1522	0.1947	0.009	0.0023	0.0099	0.0046	0.0139	0.0053	0.0055	0.0147	0.1104	0.1802	0.0035	0.003	0.0086	0.0216	0.0198	0.0065	0.0178	0.0061	0.0033
11	rs111470393	102693810	0.81	0.411214762386647	0.9	0.178319663885856	0.508331790460099	0.260440229975019	0.0045	0.0067	0.0221	0.1611	0.0072	0.1522	0.1946	0.0089	0.0023	0.01	0.0046	0.0139	0.0053	0.0054	0.0147	0.1104	0.1803	0.0035	0.003	0.0086	0.0216	0.0198	0.0065	0.0178	0.0062	0.0033
11	rs495366	102695108	0.81	0.411214762386647	0.9	0.178319663885856	0.506934395392966	0.258620551062643	0.0045	0.0067	0.0221	0.1611	0.0072	0.1522	0.1946	0.0089	0.0023	0.01	0.0046	0.0139	0.0053	0.0054	0.0147	0.1104	0.1804	0.0035	0.003	0.0086	0.0216	0.0198	0.0065	0.0178	0.0062	0.0033
11	Affx-4089273	102700352	0.81	0.411214762386647	0.9	0.178319663885856	0.503385709965711	0.257939203760382	0.0045	0.0068	0.0221	0.1611	0.0072	0.1522	0.1946	0.0089	0.0023	0.01	0.0046	0.0139	0.0053	0.0054	0.0147	0.1105	0.1803	0.0035	0.003	0.0086	0.0216	0.0199	0.0065	0.0179	0.0062	0.0033
11	rs527832	102701884	0.81	0.411214762386647	0.9	0.178319663885856	0.502879731051905	0.258847792122691	0.0045	0.0068	0.0221	0.1611	0.0072	0.1521	0.1946	0.0089	0.0023	0.0099	0.0046	0.0139	0.0053	0.0054	0.0147	0.1105	0.1803	0.0035	0.003	0.0086	0.0216	0.0199	0.0065	0.0179	0.0062	0.0033
11	rs3025094	102710083	0.81	0.411214762386647	0.91	0.155803491158275	0.502121220616859	0.263405709233921	0.0045	0.0068	0.0222	0.161	0.0072	0.152	0.1946	0.0089	0.0023	0.0099	0.0046	0.014	0.0053	0.0054	0.0148	0.1106	0.1801	0.0035	0.003	0.0086	0.0216	0.0199	0.0065	0.0179	0.0062	0.0033
11	rs679620	102713620	0.81	0.411214762386647	0.92	0.135444945858012	0.499029677021752	0.270404093280546	0.0045	0.0068	0.0222	0.161	0.0072	0.1519	0.1946	0.0089	0.0024	0.0099	0.0046	0.014	0.0053	0.0054	0.0148	0.1108	0.1798	0.0035	0.003	0.0086	0.0216	0.02	0.0065	0.018	0.0062	0.0034
11	rs522616	102715048	0.8	0.458652199356866	0.94	0.100733208212114	0.499029677021752	0.270404093280546	0.0045	0.0068	0.0222	0.1609	0.0072	0.1521	0.1946	0.009	0.0024	0.0099	0.0046	0.014	0.0053	0.0054	0.0148	0.1108	0.1795	0.0035	0.003	0.0087	0.0216	0.0201	0.0065	0.018	0.0062	0.0034
11	rs12808148	102733163	0.8	0.458652199356866	0.93	0.117127898734063	0.578426863213487	0.317533115843343	0.0046	0.0068	0.0218	0.16	0.0075	0.1523	0.1948	0.0086	0.0025	0.0094	0.0047	0.0139	0.0053	0.0057	0.0148	0.1103	0.1794	0.0037	0.0032	0.0086	0.0209	0.0209	0.0065	0.0184	0.0071	0.0032
11	rs644552	102735140	0.8	0.458652199356866	0.93	0.117127898734063	0.57944064917712	0.321167317112758	0.0046	0.0068	0.0218	0.16	0.0075	0.1523	0.1948	0.0086	0.0025	0.0094	0.0047	0.0139	0.0053	0.0057	0.0148	0.1103	0.1794	0.0037	0.0032	0.0086	0.0209	0.0209	0.0065	0.0184	0.0071	0.0032
11	rs17368582	102738075	0.8	0.458652199356866	0.94	0.100733208212114	0.574514673271754	0.31186421620162	0.0046	0.0068	0.0218	0.16	0.0075	0.1523	0.1948	0.0086	0.0025	0.0094	0.0048	0.0139	0.0053	0.0057	0.0148	0.1102	0.1794	0.0037	0.0032	0.0086	0.0209	0.0209	0.0065	0.0184	0.0072	0.0032
11	rs2276109	102745791	0.8	0.458652199356866	0.94	0.100733208212114	0.568736643446142	0.314031705047368	0.0045	0.0068	0.0218	0.16	0.0075	0.1523	0.1949	0.0086	0.0025	0.0094	0.0048	0.0139	0.0053	0.0057	0.0148	0.1102	0.1793	0.0037	0.0032	0.0086	0.0208	0.021	0.0065	0.0184	0.0072	0.0032
11	rs1940935	102755015	0.8	0.458652199356866	0.94	0.100733208212114	0.522600032378595	0.295160234647221	0.0045	0.0067	0.0218	0.1593	0.0076	0.1526	0.1952	0.0085	0.0025	0.0096	0.005	0.0139	0.0052	0.0059	0.0147	0.11	0.1789	0.0037	0.0033	0.0086	0.0206	0.021	0.0066	0.0185	0.0076	0.0032
11	rs117582460	102755691	0.81	0.411214762386647	0.94	0.100733208212114	0.514387129614064	0.287147570753528	0.0045	0.0067	0.0218	0.1592	0.0076	0.1527	0.1951	0.0085	0.0025	0.0096	0.005	0.014	0.0052	0.0059	0.0148	0.1099	0.1789	0.0037	0.0033	0.0085	0.0206	0.0211	0.0066	0.0184	0.0076	0.0032
11	rs118154670	102757718	0.8	0.458652199356866	0.94	0.100733208212114	0.505031827348103	0.293505109976614	0.0045	0.0066	0.0218	0.159	0.0076	0.1532	0.1948	0.0084	0.0024	0.0096	0.0051	0.0141	0.0051	0.0059	0.0148	0.1096	0.179	0.0038	0.0033	0.0085	0.0205	0.0212	0.0065	0.0184	0.0077	0.0032
11	rs10791599	102760015	0.81	0.411214762386647	0.94	0.100733208212114	0.492248096649069	0.31825897866741	0.0045	0.0065	0.0219	0.1591	0.0077	0.1538	0.1945	0.0084	0.0025	0.0096	0.0051	0.0141	0.0051	0.006	0.0149	0.1094	0.1791	0.0038	0.0033	0.0084	0.0203	0.0213	0.0065	0.0183	0.0078	0.0032
11	rs117862972	102760982	0.81	0.411214762386647	0.94	0.100733208212114	0.476968441636172	0.298004120633286	0.0045	0.0065	0.0219	0.1591	0.0077	0.1538	0.1946	0.0083	0.0025	0.0096	0.0051	0.0142	0.0051	0.006	0.0149	0.1094	0.1791	0.0039	0.0033	0.0084	0.0202	0.0213	0.0065	0.0182	0.0078	0.0032
11	rs117212285	102761754	0.81	0.411214762386647	0.94	0.100733208212114	0.463137165649922	0.307782281988098	0.0045	0.0064	0.0221	0.1591	0.0078	0.1538	0.1946	0.0082	0.0025	0.0098	0.0051	0.0142	0.0051	0.006	0.0149	0.1094	0.1791	0.0039	0.0033	0.0083	0.02	0.0212	0.0065	0.0181	0.0079	0.0032
11	rs12360595	102761843	0.81	0.411214762386647	0.96	0.0732232110783407	0.460770427578822	0.301213292345333	0.0045	0.0064	0.0221	0.1591	0.0078	0.1538	0.1946	0.0081	0.0025	0.0098	0.0051	0.0142	0.0051	0.006	0.0149	0.1094	0.1791	0.0039	0.0033	0.0083	0.02	0.0212	0.0065	0.0181	0.0079	0.0032
11	rs1940937	102763604	0.81	0.411214762386647	0.96	0.0732232110783407	0.468254853282113	0.322502909233952	0.0046	0.0064	0.0222	0.1591	0.0078	0.1539	0.1948	0.008	0.0025	0.0099	0.005	0.0144	0.0051	0.0061	0.015	0.1094	0.179	0.0039	0.0033	0.0082	0.0198	0.0212	0.0065	0.018	0.008	0.0032
11	rs12786502	102771599	0.81	0.411214762386647	0.96	0.0732232110783407	0.431424419792844	0.273519860103725	0.0046	0.0062	0.0224	0.1587	0.0079	0.1537	0.1942	0.0079	0.0025	0.01	0.0051	0.0146	0.0049	0.0062	0.015	0.1102	0.1795	0.0039	0.0033	0.008	0.0195	0.0212	0.0065	0.0178	0.0081	0.0032
11	rs7111328	102791217	0.81	0.411214762386647	0.96	0.0732232110783407	0.395190042753177	0.266725692718978	0.0047	0.0061	0.0223	0.1575	0.008	0.1549	0.1935	0.008	0.0025	0.01	0.0051	0.0149	0.0047	0.0063	0.0152	0.1106	0.1801	0.004	0.0033	0.0076	0.0191	0.0212	0.0065	0.0176	0.0082	0.0032
11	rs117967937	102794373	0.81	0.411214762386647	0.96	0.0732232110783407	0.40139214599677	0.280133613546453	0.0048	0.006	0.0222	0.1572	0.008	0.1551	0.1933	0.008	0.0025	0.0101	0.0052	0.0149	0.0047	0.0063	0.0152	0.1106	0.1801	0.004	0.0034	0.0076	0.0191	0.0212	0.0065	0.0175	0.0083	0.0032
11	rs12788925	102801847	0.81	0.411214762386647	0.96	0.0732232110783407	0.453044357225733	0.322867444700443	0.0049	0.006	0.0222	0.1565	0.0082	0.1555	0.1929	0.0081	0.0025	0.0102	0.0053	0.015	0.0046	0.0063	0.0152	0.1106	0.1802	0.0041	0.0036	0.0075	0.0189	0.0212	0.0066	0.0174	0.0084	0.0032
11	rs7120387	102803151	0.81	0.411214762386647	0.96	0.0732232110783407	0.443952907883215	0.311262928174853	0.0049	0.006	0.0222	0.1564	0.0082	0.1555	0.1929	0.0081	0.0025	0.0102	0.0053	0.0151	0.0046	0.0063	0.0152	0.1106	0.1802	0.0041	0.0036	0.0075	0.0189	0.0212	0.0066	0.0173	0.0084	0.0032
11	rs17099771	102803154	0.81	0.411214762386647	0.96	0.0732232110783407	0.443952907883215	0.311142711991857	0.0049	0.006	0.0222	0.1564	0.0082	0.1555	0.1929	0.0081	0.0025	0.0102	0.0053	0.0151	0.0046	0.0063	0.0152	0.1106	0.1802	0.0041	0.0036	0.0075	0.0189	0.0212	0.0066	0.0173	0.0084	0.0032
11	rs73591375	102806354	0.81	0.411214762386647	0.96	0.0732232110783407	0.424586131477746	0.352913350053384	0.0049	0.0057	0.0223	0.1552	0.0082	0.1562	0.1923	0.008	0.0026	0.0103	0.0053	0.0156	0.0044	0.0064	0.0155	0.111	0.1799	0.0041	0.0037	0.0073	0.0187	0.0215	0.0067	0.0172	0.0085	0.0033
11	rs111900470	102809038	0.81	0.411214762386647	0.96	0.0732232110783407	0.473031521821282	0.312225154572281	0.005	0.0051	0.0224	0.1527	0.0083	0.1583	0.1929	0.0079	0.003	0.0103	0.0054	0.0163	0.0041	0.0064	0.0158	0.1103	0.1808	0.0042	0.0038	0.007	0.0183	0.0217	0.0068	0.0165	0.0087	0.0033
11	rs11225486	102809221	0.81	0.411214762386647	0.96	0.0732232110783407	0.479807884445341	0.317654058953631	0.005	0.0051	0.0224	0.1527	0.0083	0.1583	0.1929	0.0079	0.003	0.0103	0.0054	0.0163	0.0041	0.0064	0.0158	0.1103	0.1808	0.0042	0.0038	0.007	0.0183	0.0217	0.0068	0.0165	0.0087	0.0033
11	rs1042840	102814110	0.81	0.411214762386647	0.96	0.0732232110783407	0.496261419148242	0.336562607807893	0.005	0.0051	0.0224	0.1527	0.0083	0.1584	0.1929	0.0079	0.003	0.0103	0.0054	0.0163	0.0041	0.0064	0.0157	0.1104	0.1808	0.0042	0.0038	0.007	0.0183	0.0217	0.0068	0.0165	0.0087	0.0034
11	rs627363	102825635	0.81	0.411214762386647	0.96	0.0732232110783407	0.530939732330257	0.355535071148623	0.005	0.005	0.0224	0.1526	0.0083	0.1595	0.1928	0.0076	0.003	0.0103	0.0054	0.0164	0.004	0.0064	0.0158	0.1102	0.1806	0.0042	0.0037	0.0069	0.0182	0.0218	0.0062	0.0167	0.0087	0.0034
11	rs3758856	102829081	0.81	0.411214762386647	0.96	0.0732232110783407	0.47186580132449	0.32371849835209	0.0049	0.005	0.0226	0.1525	0.0083	0.1595	0.1931	0.0076	0.003	0.0103	0.0055	0.0166	0.0037	0.0064	0.0159	0.1102	0.1801	0.0042	0.0037	0.0069	0.0182	0.0217	0.0064	0.0167	0.0087	0.0035
11	rs675392	102829805	0.81	0.411214762386647	0.96	0.0732232110783407	0.46161934429174	0.317775015679637	0.0049	0.005	0.0225	0.1525	0.0084	0.1595	0.1933	0.0076	0.003	0.0103	0.0055	0.0166	0.0037	0.0064	0.0159	0.1101	0.1801	0.0042	0.0037	0.0069	0.0182	0.0216	0.0064	0.0167	0.0087	0.0035
11	rs117305757	102831969	0.81	0.411214762386647	0.96	0.0732232110783407	0.540781232729845	0.260667970731158	0.0049	0.005	0.0225	0.1525	0.0083	0.16	0.1932	0.0076	0.003	0.0103	0.0055	0.0166	0.0037	0.0064	0.016	0.1102	0.1803	0.0042	0.0037	0.0069	0.0182	0.0215	0.0064	0.0167	0.0087	0.0028
11	rs10791602	102833826	0.82	0.36720095628419	0.96	0.0732232110783407	0.514898617520734	0.279318783831548	0.0049	0.0047	0.0228	0.1513	0.0083	0.1644	0.1905	0.0075	0.003	0.0103	0.0056	0.0166	0.0035	0.0066	0.0157	0.1102	0.1817	0.0043	0.0035	0.0065	0.0173	0.0211	0.0063	0.0168	0.009	0.0027
11	rs10791605	102835636	0.83	0.326509998324372	0.96	0.0732232110783407	0.498211011791971	0.242426021465358	0.0049	0.0045	0.0231	0.1511	0.008	0.1651	0.1903	0.0074	0.003	0.0103	0.0055	0.0166	0.0034	0.0066	0.0156	0.1104	0.1821	0.0043	0.0034	0.0064	0.017	0.0211	0.0063	0.0169	0.009	0.0027
11	rs4439482	102837669	0.83	0.326509998324372	0.96	0.0732232110783407	0.310997133672287	0.15798257461064	0.0046	0.0042	0.0231	0.1508	0.0078	0.1672	0.1909	0.0072	0.0028	0.0095	0.0052	0.0166	0.003	0.0068	0.0156	0.1116	0.1827	0.0039	0.0029	0.0058	0.0165	0.021	0.0064	0.0173	0.0088	0.0026
11	rs117756711	102846901	0.84	0.289034762536342	0.96	0.0732232110783407	0.241981702792771	0.13113168761125	0.0043	0.0039	0.0232	0.1505	0.0075	0.1691	0.1915	0.0071	0.0026	0.0088	0.0049	0.0166	0.0026	0.0069	0.0157	0.1126	0.1832	0.0036	0.0025	0.0052	0.0161	0.021	0.0065	0.0176	0.0086	0.0025
11	rs637759	102848546	0.84	0.289034762536342	0.95	0.0861393601425535	0.238441084195461	0.129425089351059	0.0043	0.0039	0.0232	0.1505	0.0075	0.1693	0.1916	0.0071	0.0026	0.0088	0.0049	0.0166	0.0026	0.007	0.0157	0.1127	0.1833	0.0036	0.0025	0.0052	0.0161	0.021	0.0065	0.0177	0.0086	0.0025
11	rs117172724	102865226	0.84	0.289034762536342	0.95	0.0861393601425535	0.14115233849366	0.122857982015617	0.0039	0.0036	0.0233	0.15	0.0073	0.1715	0.1929	0.0065	0.0025	0.0093	0.0049	0.0163	0.002	0.0073	0.0162	0.1138	0.1835	0.0033	0.0019	0.0044	0.0153	0.0204	0.0066	0.0176	0.0082	0.0024
11	rs658390	102866474	0.84	0.289034762536342	0.95	0.0861393601425535	0.143036229727486	0.122243402239021	0.0039	0.0036	0.0233	0.1499	0.0073	0.1716	0.1928	0.0066	0.0025	0.0093	0.0049	0.0163	0.002	0.0073	0.0162	0.1139	0.1835	0.0033	0.0019	0.0044	0.0153	0.0204	0.0066	0.0176	0.0082	0.0024
11	rs78706399	102870033	0.84	0.289034762536342	0.95	0.0861393601425535	0.138905054443895	0.12656961955527	0.0039	0.0036	0.0234	0.15	0.0073	0.1717	0.1928	0.0065	0.0025	0.0093	0.0049	0.0163	0.002	0.0073	0.0162	0.1139	0.1835	0.0032	0.0019	0.0044	0.0151	0.0204	0.0066	0.0177	0.0082	0.0024
11	rs118143862	102878081	0.84	0.289034762536342	0.94	0.100733208212114	0.135434922451267	0.136574902417033	0.0039	0.0036	0.0235	0.1501	0.0073	0.1718	0.1927	0.0065	0.0025	0.0093	0.0049	0.0163	0.002	0.0073	0.0162	0.114	0.1835	0.0032	0.0019	0.0044	0.0149	0.0204	0.0066	0.0177	0.0082	0.0024
11	rs2509113	102888594	0.84	0.289034762536342	0.94	0.100733208212114	0.0804317238633176	0.143120227883064	0.0039	0.0036	0.0235	0.1503	0.0073	0.1728	0.1932	0.0061	0.0025	0.0092	0.0052	0.0158	0.002	0.0074	0.0163	0.1141	0.1837	0.0032	0.0018	0.0044	0.0145	0.0196	0.0065	0.0176	0.0081	0.0024
11	rs117849885	102891423	0.84	0.289034762536342	0.94	0.100733208212114	0.0824446458680706	0.144237467462872	0.0039	0.0036	0.0236	0.1501	0.0073	0.1729	0.1932	0.006	0.0025	0.0092	0.0052	0.0157	0.002	0.0074	0.0163	0.1141	0.1841	0.0032	0.0018	0.0044	0.0145	0.0196	0.0065	0.0176	0.0081	0.0024
11	rs670515	102897892	0.84	0.289034762536342	0.94	0.100733208212114	0.0832449882718762	0.147138196921556	0.0039	0.0036	0.0236	0.1502	0.0073	0.173	0.1932	0.0059	0.0025	0.0091	0.0052	0.0155	0.002	0.0074	0.0164	0.1142	0.1842	0.0032	0.0018	0.0044	0.0145	0.0195	0.0065	0.0176	0.0081	0.0024
11	rs79780783	102900690	0.84	0.289034762536342	0.93	0.117127898734063	0.0811066760205563	0.144797267381713	0.0039	0.0036	0.0236	0.1502	0.0073	0.173	0.1932	0.0059	0.0025	0.0091	0.0052	0.0155	0.002	0.0074	0.0164	0.1142	0.1841	0.0032	0.0018	0.0044	0.0145	0.0195	0.0065	0.0176	0.0081	0.0024
11	rs72987587	102907759	0.84	0.289034762536342	0.93	0.117127898734063	0.078009783253956	0.145825604307514	0.0038	0.0035	0.0236	0.1502	0.0073	0.1731	0.1932	0.0059	0.0025	0.0092	0.0053	0.0155	0.002	0.0074	0.0164	0.1143	0.1839	0.0032	0.0018	0.0043	0.0145	0.0195	0.0065	0.0175	0.0081	0.0024
11	rs117219920	102914301	0.84	0.289034762536342	0.93	0.117127898734063	0.064038749499755	0.148266650591268	0.0037	0.0034	0.0238	0.1504	0.0072	0.1738	0.1934	0.0058	0.0024	0.0089	0.0052	0.0154	0.0019	0.0075	0.0165	0.1151	0.184	0.0031	0.0017	0.0041	0.0143	0.0193	0.0065	0.0173	0.008	0.0024
11	rs35857777	102919243	0.84	0.289034762536342	0.93	0.117127898734063	0.0532315184616098	0.157212607074504	0.0035	0.0032	0.0241	0.151	0.0071	0.1751	0.1937	0.0056	0.0023	0.0085	0.005	0.0152	0.0018	0.0076	0.0167	0.1164	0.1841	0.0029	0.0015	0.0039	0.0139	0.0189	0.0064	0.0169	0.0077	0.0023
11	rs11225531	102920365	0.84	0.289034762536342	0.93	0.117127898734063	0.051087522747496	0.15971987726673	0.0034	0.0031	0.0242	0.1511	0.0071	0.1754	0.1937	0.0056	0.0023	0.0084	0.0049	0.0152	0.0018	0.0077	0.0168	0.1167	0.1841	0.0029	0.0015	0.0038	0.0138	0.0187	0.0064	0.0168	0.0076	0.0023
11	rs72987592	102923927	0.84	0.289034762536342	0.93	0.117127898734063	0.0497999575847439	0.165853107349619	0.0032	0.0029	0.0245	0.1513	0.0069	0.1763	0.1939	0.0054	0.0022	0.008	0.0047	0.0152	0.0017	0.0079	0.017	0.1179	0.1841	0.0027	0.0013	0.0036	0.0137	0.0184	0.0064	0.0165	0.0072	0.0022
11	rs540266	102924515	0.84	0.289034762536342	0.93	0.117127898734063	0.0514045184458481	0.167620352585726	0.0032	0.0028	0.0246	0.1514	0.0068	0.1764	0.1939	0.0054	0.0021	0.0079	0.0047	0.0152	0.0017	0.0079	0.017	0.118	0.1841	0.0027	0.0013	0.0035	0.0136	0.0183	0.0064	0.0165	0.0072	0.0022
11	rs117291173	102926689	0.84	0.289034762536342	0.93	0.117127898734063	0.0543691662771706	0.171471809883169	0.0031	0.0028	0.0247	0.1515	0.0067	0.1766	0.1939	0.0054	0.0021	0.0078	0.0046	0.0152	0.0017	0.0079	0.0171	0.1184	0.1842	0.0027	0.0012	0.0034	0.0136	0.0182	0.0064	0.0164	0.0071	0.0022
11	rs546805	102952168	0.84	0.289034762536342	0.93	0.117127898734063	0.0608046489855794	0.181283119146183	0.0031	0.0026	0.0251	0.1516	0.0066	0.1769	0.1938	0.0054	0.0021	0.0076	0.0045	0.0152	0.0017	0.008	0.0172	0.1188	0.1844	0.0026	0.0012	0.0033	0.0135	0.018	0.0064	0.0163	0.0071	0.0022
11	rs510396	102957052	0.84	0.289034762536342	0.93	0.117127898734063	0.0640968160952287	0.180475142799252	0.0031	0.0026	0.0251	0.1516	0.0066	0.1769	0.1937	0.0054	0.0021	0.0077	0.0045	0.0152	0.0017	0.008	0.0172	0.1188	0.1844	0.0026	0.0012	0.0033	0.0135	0.018	0.0064	0.0163	0.0071	0.0022
11	rs2513989	102974912	0.84	0.289034762536342	0.92	0.135444945858012	0.0766968753741074	0.20124914548629	0.0031	0.0026	0.0253	0.1515	0.0066	0.177	0.1936	0.0054	0.0021	0.0076	0.0045	0.0152	0.0017	0.008	0.0172	0.1189	0.1844	0.0026	0.0012	0.0034	0.0136	0.0181	0.0064	0.0163	0.0071	0.0022
11	rs117762528	102981588	0.84	0.289034762536342	0.92	0.135444945858012	0.0764577322126963	0.20124914548629	0.0031	0.0026	0.0253	0.1515	0.0066	0.177	0.1936	0.0054	0.0021	0.0076	0.0045	0.0152	0.0017	0.008	0.0172	0.1189	0.1844	0.0026	0.0012	0.0034	0.0136	0.0181	0.0064	0.0163	0.0071	0.0022
11	rs17301182	102991197	0.84	0.289034762536342	0.92	0.135444945858012	0.0798050296895221	0.218665639742481	0.0031	0.0026	0.0253	0.1519	0.0064	0.177	0.1937	0.0051	0.0021	0.0076	0.0045	0.0151	0.0017	0.0079	0.0172	0.119	0.1844	0.0026	0.0012	0.0034	0.0136	0.018	0.0064	0.0163	0.0071	0.0022
11	rs118117890	102993426	0.84	0.289034762536342	0.92	0.135444945858012	0.0815812958912538	0.222660463049279	0.0031	0.0026	0.0253	0.1519	0.0064	0.177	0.1937	0.0051	0.0021	0.0076	0.0044	0.0152	0.0017	0.0079	0.0172	0.119	0.1844	0.0026	0.0012	0.0034	0.0136	0.0181	0.0064	0.0163	0.007	0.0022
11	rs2435924	103000787	0.84	0.289034762536342	0.92	0.135444945858012	0.0860500568761432	0.226025617523983	0.0031	0.0026	0.0253	0.1519	0.0064	0.177	0.1937	0.0051	0.0021	0.0076	0.0044	0.0153	0.0017	0.0079	0.0172	0.119	0.1844	0.0026	0.0012	0.0034	0.0136	0.0182	0.0064	0.0163	0.007	0.0022
11	rs77738279	103006557	0.84	0.289034762536342	0.92	0.135444945858012	0.0950724964915257	0.227005672416154	0.0031	0.0026	0.0253	0.1516	0.0066	0.1774	0.1936	0.0051	0.0021	0.0076	0.0044	0.0154	0.0017	0.008	0.0172	0.1189	0.1843	0.0026	0.0012	0.0034	0.0136	0.0182	0.0064	0.0163	0.0071	0.0022
11	rs61898615	103019260	0.84	0.289034762536342	0.92	0.135444945858012	0.101050748069489	0.227332663539369	0.0031	0.0026	0.0253	0.1516	0.0066	0.1774	0.1936	0.0051	0.0021	0.0076	0.0044	0.0154	0.0017	0.008	0.0172	0.1187	0.1843	0.0026	0.0012	0.0034	0.0136	0.0182	0.0064	0.0163	0.0073	0.0022
11	rs17301695	103021830	0.84	0.289034762536342	0.92	0.135444945858012	0.0930401251321128	0.210641341207659	0.003	0.0025	0.0251	0.152	0.0066	0.1781	0.1935	0.0051	0.002	0.0076	0.0043	0.0149	0.0016	0.0079	0.0171	0.1188	0.1848	0.0025	0.0011	0.0034	0.0134	0.0181	0.0064	0.0162	0.0072	0.0022
11	rs118011610	103022303	0.84	0.289034762536342	0.92	0.135444945858012	0.0930893661385214	0.208412367335258	0.0029	0.0025	0.0251	0.1521	0.0067	0.1782	0.1935	0.0051	0.002	0.0075	0.0043	0.0148	0.0016	0.0079	0.017	0.1188	0.185	0.0025	0.0011	0.0035	0.0134	0.0181	0.0064	0.0162	0.0072	0.0022
11	rs17301750	103027234	0.84	0.289034762536342	0.92	0.135444945858012	0.0942264479457462	0.21490866035715	0.0029	0.0025	0.025	0.1523	0.0067	0.1784	0.1934	0.005	0.0019	0.0075	0.0042	0.0145	0.0016	0.0079	0.017	0.1189	0.1855	0.0025	0.0011	0.0035	0.0133	0.0181	0.0063	0.0162	0.007	0.0021
11	rs688906	103029516	0.84	0.289034762536342	0.92	0.135444945858012	0.097893204643587	0.215979896308117	0.0029	0.0025	0.025	0.1524	0.0067	0.1785	0.1935	0.005	0.0019	0.0075	0.0042	0.0145	0.0016	0.0079	0.0168	0.1189	0.1859	0.0025	0.0011	0.0035	0.0133	0.018	0.0061	0.016	0.007	0.0021
11	rs2408539	103032409	0.84	0.289034762536342	0.92	0.135444945858012	0.0967536587388282	0.215444059008505	0.0029	0.0025	0.025	0.1525	0.0067	0.1786	0.1936	0.005	0.0019	0.0075	0.0042	0.0145	0.0016	0.0079	0.0168	0.1189	0.1859	0.0024	0.001	0.0035	0.0133	0.018	0.0061	0.016	0.007	0.0021
11	rs72989738	103036743	0.84	0.289034762536342	0.92	0.135444945858012	0.0979186229965909	0.215765508792263	0.0028	0.0025	0.025	0.1525	0.0067	0.1786	0.1936	0.005	0.0019	0.0075	0.0042	0.0145	0.0016	0.0079	0.0168	0.119	0.186	0.0024	0.001	0.0035	0.0133	0.018	0.0061	0.016	0.007	0.0021
11	rs688244	103038527	0.84	0.289034762536342	0.92	0.135444945858012	0.0984788737978765	0.217697515792572	0.0028	0.0025	0.025	0.1525	0.0067	0.1786	0.1937	0.005	0.0019	0.0075	0.0042	0.0145	0.0015	0.0079	0.0167	0.119	0.186	0.0024	0.001	0.0035	0.0133	0.018	0.0061	0.016	0.007	0.0021
11	rs75994449	103044577	0.84	0.289034762536342	0.93	0.117127898734063	0.0995026470010771	0.22157844819789	0.0028	0.0025	0.025	0.1526	0.007	0.1786	0.1936	0.005	0.0019	0.0075	0.0042	0.0145	0.0015	0.0079	0.0167	0.119	0.186	0.0023	0.001	0.0035	0.0133	0.018	0.0061	0.016	0.007	0.002
11	rs640123	103056354	0.84	0.289034762536342	0.93	0.117127898734063	0.0895138591144436	0.229079194451356	0.0027	0.0024	0.025	0.1525	0.007	0.1787	0.194	0.005	0.0018	0.0075	0.0042	0.0145	0.0015	0.0079	0.0167	0.1192	0.1862	0.0022	9e-04	0.0036	0.0133	0.018	0.0061	0.0161	0.0067	0.0018
11	rs1352415	103058427	0.84	0.289034762536342	0.93	0.117127898734063	0.0897302254395749	0.231158818895089	0.0027	0.0024	0.025	0.1525	0.007	0.1787	0.194	0.005	0.0018	0.0075	0.0042	0.0145	0.0015	0.0079	0.0167	0.1192	0.1862	0.0022	9e-04	0.0036	0.0133	0.018	0.0061	0.0161	0.0067	0.0018
11	rs72989767	103061232	0.84	0.289034762536342	0.93	0.117127898734063	0.0832449882718762	0.232146024310052	0.0027	0.0024	0.025	0.1525	0.007	0.1787	0.194	0.005	0.0018	0.0075	0.0043	0.0145	0.0015	0.0079	0.0167	0.1192	0.1862	0.0022	9e-04	0.0036	0.0133	0.018	0.0061	0.0161	0.0067	0.0018
11	rs111267979	103062063	0.84	0.289034762536342	0.93	0.117127898734063	0.0812421006414423	0.232585218397759	0.0027	0.0024	0.025	0.1525	0.007	0.1787	0.194	0.005	0.0018	0.0075	0.0044	0.0145	0.0015	0.0079	0.0167	0.1192	0.1862	0.0022	9e-04	0.0036	0.0133	0.018	0.0061	0.0161	0.0067	0.0018
11	rs111992783	103064017	0.84	0.289034762536342	0.93	0.117127898734063	0.0768057361121574	0.233464410079361	0.0027	0.0024	0.025	0.1525	0.007	0.1787	0.194	0.005	0.0018	0.0075	0.0045	0.0145	0.0015	0.0079	0.0167	0.1192	0.1862	0.0022	9e-04	0.0036	0.0133	0.018	0.0061	0.0161	0.0067	0.0018
11	rs11225597	103066685	0.84	0.289034762536342	0.93	0.117127898734063	0.0718799403229598	0.235887693037499	0.0027	0.0024	0.025	0.1525	0.007	0.1787	0.194	0.005	0.0018	0.0075	0.0046	0.0145	0.0015	0.0079	0.0167	0.1192	0.1862	0.0022	9e-04	0.0036	0.0133	0.018	0.0061	0.0161	0.0067	0.0018
11	rs589623	103082590	0.84	0.289034762536342	0.93	0.117127898734063	0.0707588360801704	0.228969909277093	0.0027	0.0024	0.0249	0.1526	0.007	0.1787	0.194	0.005	0.0018	0.0075	0.0045	0.0144	0.0015	0.0079	0.0167	0.1192	0.1861	0.0022	9e-04	0.0036	0.0133	0.018	0.0061	0.0161	0.0066	0.0018
11	rs618529	103114878	0.84	0.289034762536342	0.93	0.117127898734063	0.0840272016487738	0.231926527841757	0.0027	0.0023	0.0249	0.153	0.0069	0.1787	0.1939	0.0051	0.0018	0.0075	0.0045	0.0143	0.0015	0.0082	0.0165	0.1194	0.1859	0.0022	9e-04	0.0036	0.0134	0.0181	0.0061	0.0161	0.0065	0.0018
11	rs602398	103119421	0.84	0.289034762536342	0.93	0.117127898734063	0.0853956744013605	0.229297815507276	0.0027	0.0023	0.0248	0.1529	0.0069	0.1787	0.1939	0.0051	0.0018	0.0075	0.0045	0.0143	0.0015	0.0081	0.0164	0.1194	0.1862	0.0022	9e-04	0.0036	0.0134	0.0181	0.0061	0.0161	0.0065	0.0018
11	rs72971585	103124329	0.84	0.289034762536342	0.93	0.117127898734063	0.0854189904273571	0.229079194451356	0.0027	0.0023	0.0248	0.1529	0.0069	0.1787	0.1939	0.0051	0.0018	0.0075	0.0045	0.0143	0.0015	0.0081	0.0164	0.1194	0.1862	0.0022	9e-04	0.0036	0.0134	0.0181	0.0061	0.0161	0.0065	0.0018
11	rs72971602	103142490	0.84	0.289034762536342	0.93	0.117127898734063	0.0836815314697582	0.216838146748	0.0027	0.0023	0.0248	0.1532	0.0069	0.1786	0.194	0.0051	0.0018	0.0075	0.0045	0.0142	0.0014	0.0082	0.0163	0.1195	0.1861	0.0022	9e-04	0.0036	0.0134	0.0181	0.0061	0.016	0.0065	0.0018
11	rs10895391	103158278	0.85	0.254661707966279	0.92	0.135444945858012	0.150258587830908	0.194170386651712	0.0026	0.002	0.0246	0.1557	0.0072	0.178	0.1946	0.0055	0.0017	0.0076	0.0044	0.0136	0.0013	0.0088	0.0156	0.12	0.1849	0.0021	9e-04	0.0037	0.0136	0.0182	0.0059	0.0153	0.0062	0.0015
11	rs313381	103163605	0.85	0.254661707966279	0.92	0.135444945858012	0.150390661658872	0.195309681052254	0.0026	0.002	0.0246	0.1557	0.0072	0.178	0.1946	0.0055	0.0017	0.0076	0.0044	0.0136	0.0013	0.0088	0.0156	0.12	0.1849	0.0021	9e-04	0.0037	0.0136	0.0182	0.0059	0.0153	0.0062	0.0015
11	rs72975607	103167130	0.85	0.254661707966279	0.92	0.135444945858012	0.150357636754725	0.195206015803662	0.0026	0.002	0.0246	0.1557	0.0072	0.178	0.1946	0.0055	0.0017	0.0076	0.0044	0.0136	0.0013	0.0088	0.0156	0.12	0.1849	0.0021	9e-04	0.0037	0.0136	0.0182	0.0059	0.0153	0.0062	0.0015
11	rs12295856	103168877	0.85	0.254661707966279	0.92	0.135444945858012	0.149073017622848	0.196243503868553	0.0025	0.002	0.0246	0.1557	0.0072	0.1781	0.1946	0.0055	0.0017	0.0076	0.0044	0.0136	0.0013	0.0088	0.0156	0.12	0.1851	0.0021	9e-04	0.0037	0.0136	0.0182	0.0059	0.0152	0.0062	0.0015
11	rs1835493	103172624	0.85	0.254661707966279	0.92	0.135444945858012	0.149073017622848	0.196243503868553	0.0025	0.002	0.0246	0.1557	0.0072	0.1781	0.1946	0.0055	0.0017	0.0076	0.0044	0.0136	0.0013	0.0088	0.0156	0.12	0.1851	0.0021	9e-04	0.0037	0.0136	0.0182	0.0059	0.0152	0.0062	0.0015
11	rs117124716	103184160	0.85	0.254661707966279	0.92	0.135444945858012	0.14714203972116	0.192620440772348	0.0025	0.002	0.0245	0.1562	0.0072	0.1782	0.1948	0.0055	0.0016	0.0077	0.0044	0.0134	0.0012	0.0088	0.0154	0.12	0.1851	0.002	9e-04	0.0037	0.0136	0.0181	0.0058	0.0151	0.0062	0.0015
11	rs60654445	103184407	0.85	0.254661707966279	0.92	0.135444945858012	0.147337727476626	0.19272363959309	0.0025	0.002	0.0245	0.1562	0.0072	0.1782	0.1948	0.0055	0.0016	0.0077	0.0044	0.0134	0.0012	0.0088	0.0154	0.12	0.1851	0.002	9e-04	0.0037	0.0136	0.0181	0.0058	0.0151	0.0062	0.0015
11	rs118070112	103189672	0.85	0.254661707966279	0.92	0.135444945858012	0.146036061964239	0.191177626640573	0.0025	0.002	0.0245	0.1563	0.0072	0.1782	0.1947	0.0055	0.0016	0.0078	0.0044	0.0134	0.0012	0.0088	0.0154	0.12	0.185	0.002	9e-04	0.0037	0.0137	0.0181	0.0058	0.0151	0.0062	0.0015
11	rs112176359	103197188	0.85	0.254661707966279	0.92	0.135444945858012	0.150952742683257	0.195828285934303	0.0025	0.002	0.0246	0.1572	0.0071	0.1782	0.1944	0.0056	0.0016	0.0079	0.0044	0.0134	0.0012	0.0088	0.0153	0.1198	0.1848	0.0019	8e-04	0.0037	0.0138	0.0181	0.0059	0.015	0.0062	0.0014
11	rs117353967	103203283	0.85	0.254661707966279	0.92	0.135444945858012	0.152080632044983	0.196035857813429	0.0025	0.002	0.0246	0.1574	0.0071	0.1782	0.1943	0.0056	0.0015	0.0079	0.0044	0.0134	0.0012	0.0088	0.0153	0.1197	0.1847	0.0019	8e-04	0.0037	0.0139	0.0181	0.0059	0.015	0.0062	0.0014
11	rs111839693	103211403	0.85	0.254661707966279	0.92	0.135444945858012	0.154586202502959	0.193033348384492	0.0025	0.002	0.0246	0.1577	0.0071	0.1782	0.1942	0.0056	0.0015	0.0079	0.0044	0.0134	0.0011	0.0089	0.0153	0.1197	0.1846	0.0019	8e-04	0.0037	0.0139	0.0181	0.006	0.0149	0.0062	0.0014
11	rs11225733	103211507	0.85	0.254661707966279	0.92	0.135444945858012	0.154619773588765	0.193136622072349	0.0025	0.002	0.0246	0.1577	0.0071	0.1782	0.1942	0.0056	0.0015	0.0079	0.0044	0.0134	0.0011	0.0089	0.0153	0.1197	0.1846	0.0019	8e-04	0.0037	0.0139	0.0181	0.006	0.0149	0.0062	0.0014
11	rs72979700	103236864	0.85	0.254661707966279	0.92	0.135444945858012	0.165059904849333	0.187382265027498	0.0025	0.002	0.0246	0.158	0.0071	0.178	0.1939	0.0056	0.0015	0.008	0.0044	0.0134	0.0011	0.0089	0.0153	0.1197	0.1846	0.0019	8e-04	0.0036	0.0138	0.018	0.006	0.0149	0.0062	0.0017
11	rs117682901	103263998	0.85	0.254661707966279	0.92	0.135444945858012	0.180864601380528	0.188098317716734	0.0025	0.0021	0.0246	0.1585	0.007	0.1784	0.1933	0.0057	0.0015	0.0082	0.0044	0.0134	0.0011	0.0089	0.0153	0.1199	0.1847	0.0018	8e-04	0.0036	0.0137	0.018	0.0059	0.0147	0.0061	0.0017
11	rs2671368	103264790	0.85	0.254661707966279	0.92	0.135444945858012	0.180938189874966	0.188200686942018	0.0025	0.0021	0.0246	0.1585	0.007	0.1784	0.1933	0.0057	0.0015	0.0082	0.0044	0.0134	0.0011	0.0089	0.0153	0.1199	0.1847	0.0018	8e-04	0.0036	0.0137	0.018	0.0059	0.0147	0.0061	0.0017
11	rs117606365	103273141	0.85	0.254661707966279	0.92	0.135444945858012	0.176626011600055	0.185749077005445	0.0026	0.0021	0.0246	0.1586	0.0069	0.1786	0.1933	0.0057	0.0015	0.0082	0.0044	0.0133	0.0011	0.0088	0.0152	0.12	0.1847	0.0018	7e-04	0.0036	0.0137	0.0179	0.0058	0.0148	0.0061	0.0018
11	rs4754074	103273387	0.85	0.254661707966279	0.92	0.135444945858012	0.177389036835351	0.18840548232245	0.0026	0.0021	0.0246	0.1586	0.0069	0.1786	0.1932	0.0057	0.0015	0.0082	0.0044	0.0133	0.0011	0.0088	0.0152	0.12	0.1847	0.0018	7e-04	0.0036	0.0137	0.0179	0.0058	0.0148	0.0061	0.0018
11	rs11225771	103276409	0.85	0.254661707966279	0.93	0.117127898734063	0.173916459238441	0.186565060719387	0.0026	0.0021	0.0246	0.1586	0.0069	0.1786	0.1932	0.0057	0.0015	0.0081	0.0044	0.0133	0.0011	0.0088	0.0152	0.12	0.1847	0.0018	7e-04	0.0036	0.0137	0.0179	0.0058	0.0148	0.006	0.0018
11	rs11225772	103277067	0.85	0.254661707966279	0.93	0.117127898734063	0.173413364828412	0.186258923627492	0.0026	0.0022	0.0246	0.1586	0.0069	0.1786	0.1932	0.0057	0.0016	0.0081	0.0044	0.0133	0.0011	0.0088	0.0152	0.12	0.1847	0.0018	7e-04	0.0036	0.0137	0.0179	0.0059	0.0148	0.006	0.0018
11	rs117342740	103280314	0.85	0.254661707966279	0.93	0.117127898734063	0.168040883993482	0.184019178065033	0.0026	0.0022	0.0246	0.1587	0.0069	0.1787	0.1933	0.0057	0.0015	0.0081	0.0044	0.0133	0.0011	0.0088	0.0152	0.1199	0.1847	0.0018	7e-04	0.0036	0.0136	0.0179	0.0058	0.0147	0.006	0.0018
11	rs7948029	103283396	0.85	0.254661707966279	0.93	0.117127898734063	0.166108457428483	0.183917591988687	0.0026	0.0022	0.0246	0.1587	0.0069	0.1788	0.1934	0.0057	0.0015	0.0081	0.0044	0.0133	0.0011	0.0088	0.0152	0.1199	0.1847	0.0018	7e-04	0.0036	0.0136	0.0179	0.0058	0.0147	0.006	0.0018
11	rs546442	103309119	0.85	0.254661707966279	0.93	0.117127898734063	0.147958425270984	0.189327999728756	0.0025	0.0022	0.0246	0.1593	0.0068	0.1794	0.1939	0.0058	0.0015	0.0082	0.0043	0.0133	0.0011	0.0087	0.0149	0.1195	0.1845	0.0017	7e-04	0.0036	0.0135	0.0177	0.0058	0.0146	0.0059	0.0017
11	rs117465487	103314322	0.85	0.254661707966279	0.93	0.117127898734063	0.136274159170973	0.161269788849261	0.0026	0.0022	0.0243	0.1602	0.0069	0.1789	0.1941	0.0057	0.0015	0.0084	0.0044	0.0135	0.0011	0.0084	0.0147	0.1184	0.185	0.0017	8e-04	0.0038	0.0136	0.0177	0.0059	0.0145	0.0057	0.0019
11	rs548142	103315520	0.85	0.254661707966279	0.93	0.117127898734063	0.136118509863764	0.17127355698756	0.0026	0.0022	0.0243	0.1603	0.0069	0.1788	0.1941	0.0057	0.0015	0.0084	0.0044	0.0135	0.0011	0.0084	0.0147	0.1187	0.1847	0.0017	8e-04	0.0038	0.0136	0.0177	0.0059	0.0145	0.0057	0.0019
11	rs113477737	103315766	0.85	0.254661707966279	0.94	0.100733208212114	0.135807531859253	0.170778274654062	0.0026	0.0022	0.0243	0.1603	0.0069	0.1788	0.1941	0.0057	0.0015	0.0084	0.0044	0.0135	0.0011	0.0084	0.0147	0.1187	0.1847	0.0017	8e-04	0.0038	0.0136	0.0177	0.0059	0.0145	0.0057	0.0019
11	rs12417492	103336528	0.85	0.254661707966279	0.94	0.100733208212114	0.146230873907002	0.169591640529067	0.0025	0.0022	0.0242	0.161	0.007	0.1789	0.1938	0.0057	0.0016	0.0087	0.0044	0.0134	0.0011	0.0083	0.0146	0.1184	0.1846	0.0016	8e-04	0.0038	0.0137	0.0176	0.0059	0.0146	0.0056	0.0019
11	rs72989403	103337259	0.85	0.254661707966279	0.94	0.100733208212114	0.138338749850533	0.174754481808434	0.0025	0.0022	0.0242	0.161	0.007	0.1788	0.1937	0.0057	0.0016	0.0086	0.0044	0.0133	0.0011	0.0083	0.0146	0.1184	0.1846	0.0016	8e-04	0.0038	0.0137	0.0176	0.0059	0.0145	0.0059	0.0019
11	rs117246609	103349268	0.85	0.254661707966279	0.94	0.100733208212114	0.13049521473454	0.155964265666792	0.0025	0.0022	0.024	0.1612	0.0071	0.1789	0.1937	0.0056	0.0016	0.0087	0.0045	0.0133	0.0011	0.0083	0.0143	0.1183	0.1844	0.0016	7e-04	0.0038	0.0137	0.0176	0.006	0.0145	0.0058	0.0019
11	rs112839449	103357250	0.85	0.254661707966279	0.95	0.0861393601425535	0.129345448042708	0.157308779897678	0.0025	0.0021	0.0238	0.1616	0.0073	0.1789	0.1936	0.0056	0.0016	0.0089	0.0047	0.0132	0.0011	0.0083	0.014	0.1183	0.1842	0.0016	7e-04	0.0039	0.0138	0.0175	0.0061	0.0145	0.0057	0.0019
11	rs11225832	103358158	0.85	0.254661707966279	0.95	0.0861393601425535	0.130070900615753	0.157597423766489	0.0025	0.0021	0.0238	0.1616	0.0073	0.1789	0.1936	0.0056	0.0016	0.009	0.0047	0.0131	0.0011	0.0083	0.014	0.1183	0.1841	0.0016	7e-04	0.0039	0.0138	0.0175	0.0061	0.0146	0.0057	0.0019
11	rs11225836	103362163	0.85	0.254661707966279	0.95	0.0861393601425535	0.129556784887169	0.158753877071578	0.0025	0.0021	0.0238	0.1617	0.0074	0.179	0.1936	0.0056	0.0016	0.009	0.0047	0.0131	0.0011	0.0083	0.014	0.1183	0.184	0.0016	7e-04	0.0039	0.0138	0.0174	0.0062	0.0146	0.0056	0.0019
11	rs4754946	103366525	0.85	0.254661707966279	0.94	0.100733208212114	0.129556784887169	0.159816591465539	0.0025	0.0021	0.0238	0.1615	0.0074	0.179	0.1936	0.0056	0.0016	0.009	0.0048	0.0131	0.0011	0.0083	0.0139	0.1184	0.1839	0.0016	7e-04	0.0039	0.0139	0.0174	0.0062	0.0146	0.0056	0.0019
11	rs11825442	103367566	0.85	0.254661707966279	0.94	0.100733208212114	0.128923400481594	0.159140027848149	0.0025	0.0021	0.0238	0.1615	0.0074	0.179	0.1936	0.0056	0.0016	0.0091	0.0048	0.0131	0.0011	0.0083	0.014	0.1184	0.1839	0.0016	7e-04	0.0039	0.0139	0.0174	0.0062	0.0146	0.0056	0.0019
11	rs117370695	103378340	0.85	0.254661707966279	0.94	0.100733208212114	0.126497931769006	0.169295433701399	0.0025	0.0021	0.0237	0.1615	0.0074	0.179	0.1936	0.0055	0.0017	0.0091	0.0048	0.0131	0.0012	0.0083	0.0139	0.1184	0.1838	0.0017	8e-04	0.0039	0.0139	0.0174	0.0062	0.0146	0.0056	0.0019
11	rs116843389	103383152	0.85	0.254661707966279	0.95	0.0861393601425535	0.127094217496114	0.167718725309556	0.0025	0.0021	0.0237	0.1615	0.0074	0.179	0.1936	0.0055	0.0017	0.0091	0.0048	0.0131	0.0012	0.0083	0.0139	0.1184	0.1838	0.0017	8e-04	0.0039	0.0139	0.0174	0.0062	0.0146	0.0056	0.0019
11	rs6591031	103386526	0.85	0.254661707966279	0.95	0.0861393601425535	0.110435091599307	0.169888028207059	0.0026	0.0021	0.0237	0.1619	0.0071	0.179	0.1937	0.0055	0.0016	0.0092	0.0048	0.013	0.0012	0.0083	0.014	0.1185	0.1837	0.0016	8e-04	0.0039	0.0138	0.0174	0.0062	0.0146	0.0056	0.0019
11	rs72975329	103396522	0.85	0.254661707966279	0.95	0.0861393601425535	0.0939289788682963	0.161949537948731	0.0026	0.0021	0.0237	0.1623	0.0064	0.1793	0.1939	0.0054	0.0017	0.0092	0.0048	0.013	0.0012	0.0082	0.0139	0.1187	0.1835	0.0016	9e-04	0.0038	0.0137	0.0173	0.0062	0.0146	0.0056	0.0019
11	rs7129400	103399200	0.85	0.254661707966279	0.95	0.0861393601425535	0.0951473764638155	0.167030541089163	0.0026	0.0021	0.0237	0.1625	0.0063	0.1794	0.1939	0.0054	0.0017	0.0092	0.0048	0.013	0.0012	0.0082	0.0139	0.1187	0.1834	0.0017	9e-04	0.0038	0.0137	0.0173	0.0062	0.0146	0.0056	0.0019
11	rs2122775	103399264	0.85	0.254661707966279	0.95	0.0861393601425535	0.09382995417229	0.17018459656638	0.0026	0.0021	0.0237	0.1622	0.0063	0.1795	0.194	0.0055	0.0017	0.0092	0.0048	0.0131	0.0012	0.0082	0.0139	0.1188	0.1835	0.0017	9e-04	0.0038	0.0137	0.0173	0.0062	0.0146	0.0056	0.0019
11	rs116901034	103409155	0.86	0.223270892544248	0.95	0.0861393601425535	0.0747972014856334	0.152716186488065	0.0026	0.0021	0.0234	0.1632	0.0062	0.179	0.1941	0.0054	0.0017	0.0095	0.0049	0.0132	0.0012	0.0081	0.0139	0.119	0.1827	0.0018	0.001	0.0038	0.0135	0.0173	0.0061	0.0145	0.0056	0.0018
11	rs2897997	103410068	0.86	0.223270892544248	0.95	0.0861393601425535	0.0762841124623418	0.155772527731071	0.0026	0.0021	0.0234	0.1633	0.0062	0.179	0.1942	0.0053	0.0017	0.0095	0.0049	0.0132	0.0012	0.0081	0.014	0.119	0.1827	0.0018	0.001	0.0038	0.0135	0.0173	0.0061	0.0145	0.0056	0.0018
11	rs55719352	103411358	0.86	0.223270892544248	0.95	0.0861393601425535	0.0741992054621955	0.149398206452259	0.0026	0.0021	0.0234	0.1634	0.0062	0.179	0.1941	0.0053	0.0017	0.0096	0.0049	0.0132	0.0012	0.0081	0.014	0.119	0.1827	0.0018	0.001	0.0038	0.0135	0.0173	0.0061	0.0145	0.0055	0.0018
11	rs118057886	103412605	0.86	0.223270892544248	0.95	0.0861393601425535	0.0724657693892172	0.14666892629045	0.0026	0.0021	0.0233	0.1635	0.0062	0.1789	0.194	0.0053	0.0017	0.0096	0.005	0.0132	0.0012	0.0081	0.014	0.119	0.1827	0.0019	0.001	0.0038	0.0135	0.0173	0.0061	0.0145	0.0055	0.0018
11	rs117053498	103416191	0.86	0.223270892544248	0.95	0.0861393601425535	0.0682276918202575	0.147420018860271	0.0026	0.002	0.0229	0.1645	0.0061	0.1781	0.1932	0.0053	0.0018	0.0099	0.0051	0.0133	0.0012	0.0079	0.014	0.1191	0.1827	0.0021	0.001	0.0039	0.0133	0.0174	0.0061	0.0147	0.0056	0.0018
11	rs716274	103418158	0.86	0.223270892544248	0.95	0.0861393601425535	0.0764794525925257	0.149870600827366	0.0026	0.0019	0.0224	0.166	0.006	0.1773	0.192	0.0053	0.0019	0.0105	0.0054	0.0134	0.0012	0.0076	0.0141	0.119	0.1828	0.0024	0.0011	0.0042	0.013	0.0175	0.0061	0.0148	0.0056	0.0017
11	rs75304437	103418606	0.86	0.223270892544248	0.95	0.0861393601425535	0.0753122434144784	0.156828124956511	0.0026	0.0019	0.0224	0.1661	0.006	0.1773	0.192	0.0053	0.0019	0.0105	0.0053	0.0134	0.0013	0.0076	0.0141	0.1189	0.1831	0.0024	0.0011	0.0042	0.0127	0.0175	0.0061	0.0148	0.0056	0.0017
11	rs117859459	103423924	0.86	0.223270892544248	0.96	0.0732232110783407	0.0701820292757337	0.146293899622087	0.0026	0.0019	0.0223	0.1664	0.0059	0.1769	0.1918	0.0053	0.0019	0.0106	0.0054	0.0133	0.0014	0.0076	0.0141	0.1189	0.1827	0.0024	0.0011	0.0043	0.0128	0.0175	0.0062	0.0149	0.0055	0.0017
11	rs117324199	103431730	0.86	0.223270892544248	0.96	0.0732232110783407	0.0704494501924438	0.142377154684142	0.0025	0.0019	0.0223	0.1666	0.0059	0.1767	0.1917	0.0054	0.0019	0.0107	0.0054	0.0133	0.0014	0.0076	0.014	0.1189	0.1825	0.0025	0.0011	0.0044	0.0128	0.0176	0.0062	0.0149	0.0055	0.0017
11	rs34906354	103440372	0.86	0.223270892544248	0.96	0.0732232110783407	0.0726967617231868	0.143957862252959	0.0025	0.0019	0.0223	0.1668	0.0059	0.1765	0.1916	0.0054	0.002	0.0108	0.0054	0.0133	0.0015	0.0076	0.014	0.1189	0.1824	0.0025	0.0011	0.0044	0.0129	0.0176	0.0062	0.015	0.0055	0.0017
11	rs958566	103440989	0.86	0.223270892544248	0.96	0.0732232110783407	0.070820819171508	0.143678453793877	0.0026	0.0019	0.0223	0.1668	0.0059	0.1764	0.1916	0.0054	0.002	0.0108	0.0054	0.0133	0.0016	0.0076	0.014	0.1188	0.1824	0.0025	0.0011	0.0044	0.0129	0.0176	0.0062	0.0149	0.0055	0.0017
11	rs72985297	103443452	0.86	0.223270892544248	0.96	0.0732232110783407	0.0686521283334818	0.139695333273199	0.0026	0.0019	0.0223	0.1667	0.0059	0.1764	0.1916	0.0054	0.002	0.0108	0.0054	0.0133	0.0016	0.0076	0.014	0.1188	0.1824	0.0025	0.0011	0.0044	0.0129	0.0176	0.0062	0.0149	0.0055	0.0017
11	rs4754086	103451544	0.86	0.223270892544248	0.96	0.0732232110783407	0.0834745660068192	0.103367180811533	0.0023	0.0019	0.0209	0.1666	0.0056	0.1745	0.1919	0.0057	0.002	0.0113	0.0056	0.0129	0.0022	0.0076	0.0147	0.1163	0.1841	0.0028	0.0015	0.0049	0.0131	0.0179	0.0066	0.0146	0.0057	0.002
11	rs117983857	103452372	0.86	0.223270892544248	0.96	0.0732232110783407	0.132445578323968	0.0914732154460973	0.0022	0.002	0.0207	0.1673	0.0056	0.1729	0.1914	0.0059	0.002	0.0116	0.0054	0.0128	0.0024	0.0076	0.0148	0.1154	0.1853	0.0029	0.0016	0.005	0.0135	0.0181	0.0067	0.0144	0.0058	0.0021
11	rs12788020	103454800	0.86	0.223270892544248	0.96	0.0732232110783407	0.249545877561358	0.0872775472308369	0.0021	0.0021	0.0202	0.1685	0.0055	0.1712	0.1908	0.0061	0.0019	0.012	0.0051	0.0127	0.0026	0.0077	0.0149	0.1143	0.187	0.0029	0.0017	0.0052	0.0139	0.0185	0.0066	0.0138	0.0059	0.0022
11	rs7941533	103462206	0.86	0.223270892544248	0.96	0.0732232110783407	0.244896003335126	0.0822572181755954	0.0021	0.0021	0.0201	0.1685	0.0056	0.1712	0.1907	0.0062	0.0019	0.012	0.0051	0.0127	0.0027	0.0077	0.0149	0.1141	0.1871	0.0029	0.0018	0.0052	0.0139	0.0185	0.0066	0.0138	0.006	0.0021
11	rs72989179	103465683	0.86	0.223270892544248	0.97	0.0618608265030667	0.234119655288797	0.0764802456905709	0.0022	0.0022	0.0201	0.1681	0.0057	0.171	0.1897	0.0062	0.0019	0.012	0.0052	0.0126	0.0028	0.0076	0.0153	0.1138	0.1874	0.0028	0.0019	0.0053	0.0141	0.0184	0.0066	0.0138	0.006	0.0022
11	rs17101198	103466726	0.86	0.223270892544248	0.98	0.0519283998033082	0.237324460036812	0.0722254091778441	0.0022	0.0023	0.0202	0.168	0.0057	0.1709	0.1894	0.0063	0.0019	0.012	0.0049	0.0126	0.0029	0.0076	0.0156	0.1138	0.1875	0.0028	0.002	0.0054	0.0141	0.0183	0.0066	0.014	0.006	0.0022
11	rs12575243	103467573	0.86	0.223270892544248	0.98	0.0519283998033082	0.240466942707285	0.0734410917135857	0.0022	0.0023	0.0202	0.168	0.0057	0.1709	0.1894	0.0063	0.0019	0.0121	0.0049	0.0126	0.0029	0.0076	0.0157	0.1138	0.1875	0.0028	0.002	0.0054	0.0141	0.0183	0.0066	0.014	0.006	0.0022
11	rs72974877	103467821	0.86	0.223270892544248	0.98	0.0519283998033082	0.239948803240327	0.072439332491911	0.0022	0.0023	0.0202	0.168	0.0057	0.1709	0.1894	0.0063	0.0019	0.0121	0.0049	0.0126	0.0029	0.0076	0.0157	0.1138	0.1875	0.0028	0.002	0.0054	0.0141	0.0183	0.0066	0.014	0.006	0.0022
11	rs116947009	103478905	0.86	0.223270892544248	0.98	0.0519283998033082	0.236595925180706	0.0692580629845816	0.0023	0.0023	0.0203	0.1677	0.0057	0.1703	0.1896	0.0063	0.0019	0.0121	0.0049	0.0126	0.003	0.0077	0.0157	0.1134	0.1876	0.0029	0.002	0.0054	0.0142	0.0184	0.0067	0.0141	0.006	0.0022
11	rs1481966	103479435	0.86	0.223270892544248	0.98	0.0519283998033082	0.236595925180706	0.0695384392031729	0.0023	0.0023	0.0203	0.1676	0.0057	0.1703	0.1896	0.0063	0.0019	0.0121	0.0049	0.0126	0.003	0.0077	0.0157	0.1133	0.1876	0.0029	0.002	0.0054	0.0142	0.0184	0.0067	0.0141	0.006	0.0022
11	rs117112426	103480094	0.86	0.223270892544248	0.98	0.0519283998033082	0.235526799690979	0.0681412792066994	0.0023	0.0023	0.0203	0.1676	0.0057	0.1703	0.1896	0.0063	0.0019	0.0121	0.0049	0.0126	0.003	0.0077	0.0157	0.1133	0.1876	0.0029	0.002	0.0054	0.0142	0.0184	0.0067	0.0141	0.006	0.0022
11	rs1481994	103488651	0.86	0.223270892544248	0.98	0.0519283998033082	0.234162227446173	0.0742321627303153	0.0027	0.0025	0.0205	0.1675	0.006	0.1692	0.189	0.0064	0.002	0.0125	0.0051	0.0126	0.0031	0.0079	0.0156	0.113	0.186	0.0029	0.0022	0.0055	0.0143	0.0187	0.0071	0.014	0.0064	0.0023
11	rs1481995	103490656	0.86	0.223270892544248	0.98	0.0519283998033082	0.245288938880737	0.0826333451104271	0.0029	0.0026	0.0207	0.1675	0.0062	0.1678	0.1884	0.0065	0.002	0.0129	0.0052	0.0126	0.0032	0.0082	0.0157	0.1133	0.185	0.003	0.0023	0.0056	0.0144	0.0188	0.0073	0.014	0.0066	0.0024
11	rs10895488	103490943	0.86	0.223270892544248	0.98	0.0519283998033082	0.249545877561358	0.0896765788393621	0.0029	0.0026	0.0207	0.1676	0.0062	0.1675	0.1881	0.0066	0.0021	0.013	0.0053	0.0126	0.0032	0.0083	0.0157	0.1134	0.1845	0.003	0.0023	0.0056	0.0145	0.0189	0.0074	0.014	0.0066	0.0024
11	rs10488759	103491310	0.87	0.194736090082605	0.98	0.0519283998033082	0.385146210768258	0.0781658893693271	0.0031	0.0028	0.0208	0.168	0.0059	0.1708	0.1847	0.0066	0.002	0.0133	0.0054	0.0126	0.0033	0.0085	0.0158	0.1131	0.1821	0.0031	0.0026	0.0057	0.0152	0.0189	0.0076	0.0138	0.0069	0.0024
11	rs11225922	103491586	0.88	0.168925028033099	0.98	0.0519283998033082	0.404681897138679	0.081507047839244	0.0032	0.0029	0.0207	0.1681	0.006	0.1716	0.1843	0.0064	0.002	0.0133	0.0054	0.0131	0.0034	0.0084	0.0158	0.1128	0.1808	0.0031	0.0027	0.0057	0.0151	0.0188	0.0079	0.0138	0.007	0.0025
11	rs10488758	103493096	0.9	0.124917206299546	0.98	0.0519283998033082	0.277514938417145	0.228205386790011	0.003	0.0035	0.0192	0.169	0.0063	0.1712	0.1923	0.0055	0.0023	0.0137	0.0054	0.0129	0.0038	0.0082	0.0157	0.1142	0.1752	0.0036	0.0033	0.0051	0.0142	0.0164	0.0076	0.0134	0.007	0.0029
11	rs4754971	103496422	0.9	0.124917206299546	0.98	0.0519283998033082	0.30630078017971	0.26580854189286	0.003	0.0035	0.0187	0.17	0.0063	0.1708	0.1936	0.0053	0.0023	0.0137	0.0054	0.0127	0.0038	0.0082	0.0158	0.1142	0.1741	0.0038	0.0034	0.0049	0.0143	0.0163	0.0074	0.0134	0.007	0.003
11	rs112906815	103498781	0.9	0.124917206299546	0.98	0.0519283998033082	0.314881272235062	0.30240449305306	0.003	0.0035	0.0186	0.17	0.0062	0.1701	0.1944	0.0051	0.0023	0.0137	0.0054	0.0126	0.0039	0.0082	0.0159	0.1149	0.1738	0.0038	0.0035	0.0048	0.014	0.016	0.0074	0.0134	0.0069	0.003
11	rs78486571	103501476	0.9	0.124917206299546	0.98	0.0519283998033082	0.307483664652252	0.320318245663164	0.003	0.0036	0.0185	0.17	0.0062	0.1696	0.1949	0.005	0.0023	0.0137	0.0054	0.0126	0.0039	0.0083	0.016	0.1153	0.1739	0.0037	0.0035	0.0048	0.0139	0.0159	0.0074	0.0134	0.0069	0.003
11	rs7118412	103525754	0.9	0.124917206299546	0.98	0.0519283998033082	0.294411812258813	0.35866337990986	0.0031	0.0037	0.0183	0.1701	0.0063	0.1685	0.1957	0.0047	0.0024	0.0137	0.0054	0.0126	0.004	0.0084	0.0163	0.1163	0.1734	0.0037	0.0036	0.0047	0.0134	0.0155	0.0075	0.0135	0.0069	0.0031
11	rs17469598	103529574	0.89	0.145699762692903	0.98	0.0519283998033082	0.295135482008626	0.359164633651009	0.0031	0.0037	0.0182	0.1703	0.0063	0.1684	0.1957	0.0047	0.0024	0.0137	0.0055	0.0126	0.004	0.0085	0.0163	0.1164	0.1734	0.0037	0.0035	0.0047	0.0134	0.0154	0.0076	0.0134	0.0069	0.0031
11	rs4554859	103530366	0.89	0.145699762692903	0.98	0.0519283998033082	0.295183760287697	0.359039301528281	0.0031	0.0037	0.0182	0.1703	0.0063	0.1684	0.1957	0.0047	0.0024	0.0137	0.0055	0.0126	0.004	0.0085	0.0163	0.1164	0.1734	0.0037	0.0035	0.0047	0.0134	0.0154	0.0076	0.0134	0.0069	0.0031
11	rs63682464	103531052	0.89	0.145699762692903	0.98	0.0519283998033082	0.291958412742446	0.359039301528281	0.0031	0.0037	0.0182	0.1703	0.0063	0.1684	0.1958	0.0046	0.0024	0.0137	0.0055	0.0126	0.004	0.0085	0.0163	0.1164	0.1734	0.0037	0.0035	0.0047	0.0134	0.0154	0.0076	0.0134	0.0069	0.0031
11	rs1917467	103533493	0.89	0.145699762692903	0.98	0.0519283998033082	0.29205441834448	0.359039301528281	0.0031	0.0037	0.0182	0.1703	0.0063	0.1684	0.1958	0.0046	0.0024	0.0137	0.0055	0.0126	0.004	0.0085	0.0163	0.1164	0.1734	0.0037	0.0035	0.0047	0.0134	0.0154	0.0076	0.0134	0.0069	0.0031
11	rs10895502	103539856	0.89	0.145699762692903	0.97	0.0618608265030667	0.292871145527185	0.359666086638518	0.0031	0.0037	0.0182	0.1703	0.0063	0.1684	0.1958	0.0046	0.0024	0.0137	0.0055	0.0126	0.004	0.0085	0.0163	0.1163	0.1734	0.0037	0.0035	0.0047	0.0134	0.0154	0.0076	0.0134	0.0069	0.0031
11	rs7121357	103540505	0.89	0.145699762692903	0.97	0.0618608265030667	0.297700020967453	0.364943320598063	0.0031	0.0037	0.0182	0.1704	0.0063	0.1685	0.1958	0.0046	0.0024	0.0137	0.0055	0.0126	0.004	0.0085	0.0163	0.1161	0.1735	0.0037	0.0035	0.0047	0.0134	0.0154	0.0076	0.0134	0.0069	0.0031
11	rs35053023	103540669	0.89	0.145699762692903	0.97	0.0618608265030667	0.297797027047274	0.365069234526769	0.0031	0.0037	0.0182	0.1704	0.0063	0.1685	0.1958	0.0046	0.0024	0.0137	0.0055	0.0126	0.004	0.0085	0.0163	0.1161	0.1735	0.0037	0.0035	0.0047	0.0134	0.0154	0.0076	0.0134	0.0069	0.0031
11	rs17386065	103541893	0.9	0.124917206299546	0.97	0.0618608265030667	0.310104401444295	0.383583052658114	0.0032	0.0037	0.0183	0.1707	0.0061	0.1684	0.1955	0.0046	0.0024	0.0137	0.0055	0.0124	0.0041	0.0083	0.0163	0.1164	0.1738	0.0037	0.0036	0.0046	0.0133	0.0152	0.0076	0.0133	0.0069	0.0031
11	rs116930387	103544855	0.9	0.124917206299546	0.97	0.0618608265030667	0.314681468086266	0.398215160568717	0.0033	0.0038	0.0183	0.1709	0.0061	0.1683	0.1953	0.0045	0.0024	0.0137	0.0055	0.0122	0.0042	0.0082	0.0164	0.1167	0.174	0.0037	0.0036	0.0046	0.0132	0.0151	0.0076	0.0133	0.0069	0.0032
11	rs78653604	103558344	0.9	0.124917206299546	0.97	0.0618608265030667	0.324499482033826	0.420573514885241	0.0033	0.0038	0.0183	0.171	0.0061	0.1682	0.1952	0.0045	0.0024	0.0137	0.0055	0.012	0.0043	0.0082	0.0164	0.1169	0.1742	0.0037	0.0037	0.0045	0.0132	0.015	0.0076	0.0133	0.0069	0.0032
11	rs56303189	103561389	0.9	0.124917206299546	0.97	0.0618608265030667	0.325007232992613	0.422932446542514	0.0033	0.0038	0.0183	0.171	0.0061	0.1682	0.1951	0.0045	0.0024	0.0137	0.0055	0.012	0.0043	0.0082	0.0164	0.1169	0.1742	0.0037	0.0037	0.0045	0.0132	0.015	0.0075	0.0132	0.0069	0.0032
11	rs79917023	103574841	0.9	0.124917206299546	0.97	0.0618608265030667	0.326685757049695	0.425032262035792	0.0033	0.0038	0.0183	0.1711	0.0061	0.1681	0.195	0.0045	0.0024	0.0137	0.0055	0.012	0.0043	0.0081	0.0164	0.117	0.1742	0.0037	0.0037	0.0045	0.0132	0.0149	0.0075	0.0132	0.0069	0.0032
11	rs1917445	103589094	0.89	0.145699762692903	0.97	0.0618608265030667	0.334320767205999	0.461282974482177	0.0034	0.0038	0.0184	0.1715	0.0061	0.168	0.1947	0.0044	0.0025	0.0136	0.0055	0.0119	0.0045	0.0079	0.0165	0.1174	0.1744	0.0038	0.0038	0.0045	0.013	0.0147	0.0074	0.0131	0.0069	0.0033
11	rs61904665	103591417	0.89	0.145699762692903	0.97	0.0618608265030667	0.335094484994849	0.46396931963904	0.0034	0.0038	0.0183	0.1714	0.0061	0.1682	0.1947	0.0044	0.0025	0.0136	0.0055	0.0119	0.0045	0.0079	0.0165	0.1175	0.1744	0.0038	0.0038	0.0045	0.013	0.0147	0.0074	0.0131	0.0069	0.0033
11	rs1384699	103591563	0.89	0.145699762692903	0.97	0.0618608265030667	0.335094484994849	0.464103744042763	0.0034	0.0038	0.0183	0.1714	0.0061	0.1682	0.1947	0.0044	0.0025	0.0136	0.0055	0.0119	0.0045	0.0079	0.0165	0.1175	0.1744	0.0038	0.0038	0.0045	0.013	0.0147	0.0074	0.0131	0.0069	0.0033
11	rs61904666	103597097	0.89	0.145699762692903	0.97	0.0618608265030667	0.354632662244956	0.471242754429821	0.0034	0.0038	0.0183	0.1715	0.0061	0.1683	0.1946	0.0044	0.0024	0.0136	0.0055	0.0118	0.0045	0.0079	0.0164	0.1175	0.1745	0.0038	0.0038	0.0045	0.013	0.0146	0.0074	0.013	0.0069	0.0033
11	rs117855282	103617808	0.89	0.145699762692903	0.97	0.0618608265030667	0.385257090550773	0.493237574121191	0.0034	0.0038	0.0183	0.1719	0.0061	0.1686	0.1943	0.0044	0.0024	0.0135	0.0055	0.0117	0.0046	0.0079	0.0163	0.1178	0.1748	0.0038	0.0038	0.0045	0.013	0.0144	0.0074	0.0128	0.0068	0.0033
11	rs112353719	103620092	0.89	0.145699762692903	0.97	0.0618608265030667	0.391548035011305	0.495560573879365	0.0034	0.0038	0.0182	0.1719	0.0061	0.1686	0.1942	0.0044	0.0024	0.0135	0.0055	0.0117	0.0046	0.0079	0.0163	0.1178	0.1748	0.0038	0.0038	0.0045	0.013	0.0144	0.0074	0.0128	0.0068	0.0033
11	rs79295384	103626592	0.89	0.145699762692903	0.97	0.0618608265030667	0.400996019174034	0.505155116280496	0.0034	0.0038	0.0182	0.172	0.0061	0.1687	0.1942	0.0044	0.0024	0.0134	0.0056	0.0117	0.0046	0.0078	0.0163	0.1178	0.1749	0.0038	0.0038	0.0045	0.0129	0.0143	0.0074	0.0127	0.0068	0.0033
11	rs113696422	103627041	0.89	0.145699762692903	0.97	0.0618608265030667	0.401335544416463	0.505567355484181	0.0034	0.0038	0.0182	0.172	0.0061	0.1687	0.1942	0.0044	0.0024	0.0134	0.0056	0.0117	0.0046	0.0078	0.0163	0.1178	0.1749	0.0038	0.0038	0.0045	0.0129	0.0143	0.0074	0.0127	0.0068	0.0033
11	rs117187257	103634156	0.89	0.145699762692903	0.97	0.0618608265030667	0.402638395382738	0.509969872476726	0.0034	0.0038	0.0182	0.172	0.0061	0.1687	0.1942	0.0044	0.0024	0.0134	0.0056	0.0117	0.0046	0.0078	0.0163	0.1179	0.1749	0.0038	0.0038	0.0045	0.0129	0.0143	0.0074	0.0127	0.0068	0.0033
11	rs61904689	103637843	0.89	0.145699762692903	0.97	0.0618608265030667	0.403829807024832	0.511209820263603	0.0034	0.0038	0.0182	0.172	0.0061	0.1687	0.1942	0.0044	0.0024	0.0134	0.0056	0.0116	0.0046	0.0078	0.0163	0.1179	0.1749	0.0038	0.0038	0.0045	0.0129	0.0142	0.0074	0.0127	0.0068	0.0033
11	rs12796009	103644886	0.89	0.145699762692903	0.96	0.0732232110783407	0.520733863388766	0.635895261287696	0.0034	0.004	0.0178	0.173	0.0061	0.1695	0.1938	0.0043	0.0023	0.0132	0.0057	0.0109	0.0049	0.0074	0.0159	0.1185	0.1758	0.004	0.004	0.0045	0.0129	0.0134	0.0073	0.0118	0.0068	0.0035
11	rs4754984	103646712	0.89	0.145699762692903	0.96	0.0732232110783407	0.631174762235992	0.74906435718996	0.0034	0.0042	0.0176	0.1736	0.0061	0.1702	0.194	0.0042	0.0023	0.0132	0.0058	0.0103	0.0051	0.0072	0.0156	0.1191	0.1761	0.0042	0.004	0.0045	0.0128	0.0127	0.0073	0.0113	0.0067	0.0036
11	rs115620019	103662688	0.89	0.145699762692903	0.96	0.0732232110783407	0.592011821005592	0.823724156093798	0.0036	0.0043	0.0174	0.1738	0.0061	0.1701	0.1943	0.0042	0.0024	0.0128	0.0058	0.0101	0.0052	0.0072	0.0155	0.12	0.1758	0.0043	0.0041	0.0043	0.0128	0.0124	0.0073	0.0111	0.0067	0.0037
11	rs77830051	103666828	0.89	0.145699762692903	0.96	0.0732232110783407	0.589214976423845	0.830038802497907	0.0036	0.0043	0.0174	0.1738	0.0061	0.1701	0.1943	0.0042	0.0024	0.0127	0.0058	0.0101	0.0052	0.0072	0.0154	0.1201	0.1758	0.0043	0.0041	0.0043	0.0128	0.0124	0.0073	0.011	0.0067	0.0037
11	rs76647884	103667213	0.89	0.145699762692903	0.95	0.0861393601425535	0.590373898633218	0.831734691962987	0.0036	0.0043	0.0174	0.1739	0.0061	0.1701	0.1943	0.0042	0.0024	0.0127	0.0058	0.0101	0.0052	0.0072	0.0154	0.1201	0.1758	0.0043	0.0041	0.0043	0.0128	0.0124	0.0072	0.011	0.0067	0.0037
11	rs1316710	103669344	0.89	0.145699762692903	0.95	0.0861393601425535	0.598241358352272	0.839143380416342	0.0036	0.0043	0.0174	0.1742	0.0061	0.1701	0.1943	0.0042	0.0024	0.0127	0.0058	0.0101	0.0052	0.0072	0.0154	0.1201	0.1758	0.0043	0.0041	0.0043	0.0128	0.0124	0.0072	0.0109	0.0066	0.0038
11	rs11607000	103677856	0.89	0.145699762692903	0.95	0.0861393601425535	0.63744853057301	0.848268578235953	0.0036	0.0043	0.0172	0.1741	0.0061	0.1706	0.1941	0.0046	0.0024	0.0127	0.0058	0.0099	0.0053	0.0072	0.0155	0.1206	0.1753	0.0043	0.0041	0.0042	0.0131	0.0122	0.0072	0.0105	0.0067	0.0038
11	rs17318997	103683448	0.89	0.145699762692903	0.95	0.0861393601425535	0.62143315224775	0.842852850164167	0.0036	0.0043	0.0173	0.174	0.0061	0.1708	0.194	0.0047	0.0024	0.0128	0.0058	0.0099	0.0053	0.0072	0.0154	0.1208	0.1751	0.0043	0.0041	0.0042	0.0132	0.0121	0.0072	0.0106	0.0067	0.0038
11	rs11600255	103692429	0.89	0.145699762692903	0.95	0.0861393601425535	0.617667364551959	0.84254359773918	0.0036	0.0043	0.0173	0.174	0.0061	0.1704	0.1943	0.0047	0.0024	0.0128	0.0058	0.0099	0.0053	0.0072	0.0154	0.1208	0.175	0.0043	0.0041	0.0042	0.0132	0.0122	0.0072	0.0106	0.0067	0.0038
11	rs75548572	103696476	0.89	0.145699762692903	0.95	0.0861393601425535	0.627732760349924	0.845018277130196	0.0036	0.0043	0.0173	0.1739	0.0061	0.1704	0.1944	0.0047	0.0024	0.013	0.0059	0.0099	0.0053	0.0072	0.0154	0.121	0.1747	0.0043	0.0041	0.0042	0.0132	0.0121	0.0072	0.0106	0.0067	0.0037
11	rs117373773	103698222	0.89	0.145699762692903	0.95	0.0861393601425535	0.631667178636294	0.846875275072531	0.0036	0.0043	0.0173	0.1739	0.0061	0.1704	0.1944	0.0047	0.0024	0.0131	0.0059	0.0099	0.0053	0.0072	0.0154	0.121	0.1747	0.0043	0.0041	0.0041	0.0132	0.0121	0.0072	0.0106	0.0067	0.0037
11	rs1517111	103717688	0.89	0.145699762692903	0.95	0.0861393601425535	0.623040284655564	0.837598774140102	0.0035	0.0043	0.0173	0.1735	0.0061	0.1705	0.1945	0.0048	0.0024	0.0132	0.0059	0.0098	0.0052	0.0072	0.0154	0.1212	0.1745	0.0043	0.004	0.0041	0.0133	0.0121	0.0072	0.0107	0.0067	0.0037
11	rs12223045	103732077	0.89	0.145699762692903	0.95	0.0861393601425535	0.606847511992711	0.827573348195574	0.0034	0.0043	0.0173	0.1727	0.006	0.1706	0.1946	0.005	0.0024	0.0133	0.006	0.0098	0.0052	0.0073	0.0154	0.1215	0.1741	0.0044	0.004	0.0041	0.0133	0.012	0.0072	0.011	0.0067	0.0037
11	rs116997945	103746122	0.89	0.145699762692903	0.95	0.0861393601425535	0.622481066386913	0.834974306027766	0.0033	0.0044	0.0173	0.1726	0.006	0.1708	0.1946	0.005	0.0023	0.0133	0.006	0.0098	0.0053	0.0073	0.0153	0.1216	0.174	0.0044	0.004	0.0041	0.0133	0.0119	0.0072	0.011	0.0067	0.0037
11	rs10895533	103751736	0.89	0.145699762692903	0.95	0.0861393601425535	0.558724083805201	0.871092477838587	0.0032	0.0044	0.0172	0.1726	0.006	0.1707	0.1954	0.005	0.0024	0.0133	0.006	0.0098	0.0053	0.0072	0.0143	0.1222	0.174	0.0044	0.004	0.004	0.0133	0.0119	0.0071	0.0111	0.0067	0.0037
11	rs12279073	103752754	0.89	0.145699762692903	0.94	0.100733208212114	0.558524682848666	0.87124816827015	0.0032	0.0044	0.0172	0.1725	0.006	0.1707	0.1954	0.005	0.0024	0.0133	0.006	0.0098	0.0053	0.0072	0.0143	0.1222	0.174	0.0044	0.004	0.004	0.0133	0.0119	0.0071	0.0111	0.0067	0.0037
11	rs12805390	103761559	0.89	0.145699762692903	0.94	0.100733208212114	0.547740861489897	0.87607739468013	0.0032	0.0044	0.0172	0.1724	0.0059	0.1708	0.1956	0.005	0.0023	0.0134	0.006	0.0098	0.0052	0.0072	0.0142	0.1223	0.1738	0.0044	0.004	0.004	0.0133	0.0119	0.0071	0.0111	0.0067	0.0037
11	rs538524	103766744	0.89	0.145699762692903	0.94	0.100733208212114	0.440685584374926	0.877480450093966	0.0032	0.0049	0.0174	0.1706	0.0063	0.1706	0.1967	0.0052	0.0022	0.0143	0.0062	0.0099	0.0052	0.007	0.014	0.1221	0.1726	0.0041	0.0038	0.0041	0.0134	0.0121	0.0072	0.0112	0.007	0.0036
11	rs1032235	103766971	0.89	0.145699762692903	0.94	0.100733208212114	0.430368848471373	0.883097249340509	0.0032	0.005	0.0174	0.1706	0.0063	0.1706	0.1967	0.0052	0.0022	0.0144	0.0062	0.0098	0.0052	0.0069	0.0139	0.1222	0.1723	0.0041	0.0038	0.0041	0.0134	0.0121	0.0073	0.0112	0.007	0.0036
11	rs4754996	103769915	0.88	0.168925028033099	0.94	0.100733208212114	0.320452434942407	1.02367925473542	0.0033	0.0053	0.017	0.1685	0.0075	0.1696	0.1974	0.0056	0.0022	0.0153	0.0064	0.0096	0.0051	0.0069	0.0137	0.1235	0.1705	0.0044	0.0033	0.0042	0.0135	0.0123	0.0072	0.0117	0.0073	0.0036
11	rs77932704	103769950	0.88	0.168925028033099	0.94	0.100733208212114	0.320099584607855	1.02946901891722	0.0033	0.0053	0.017	0.1685	0.0075	0.1696	0.1974	0.0056	0.0022	0.0153	0.0064	0.0096	0.0051	0.007	0.0137	0.1235	0.1705	0.0044	0.0033	0.0043	0.0135	0.0122	0.0072	0.0116	0.0073	0.0036
11	rs7127296	103770921	0.88	0.168925028033099	0.94	0.100733208212114	0.312836443886955	1.095348372677	0.0033	0.0055	0.0168	0.1673	0.0076	0.1685	0.1989	0.0058	0.0022	0.0155	0.0065	0.0097	0.005	0.007	0.0136	0.1245	0.1704	0.0045	0.0031	0.0043	0.0137	0.0122	0.0067	0.0117	0.0072	0.0037
11	rs80034573	103775372	0.88	0.168925028033099	0.94	0.100733208212114	0.21280587619983	0.849507468377924	0.0032	0.0056	0.0163	0.1659	0.0075	0.1671	0.2019	0.0059	0.0019	0.0158	0.0065	0.0098	0.0042	0.0069	0.0134	0.1252	0.1701	0.0041	0.0026	0.0047	0.0143	0.013	0.0068	0.0119	0.0073	0.0034
11	rs12420286	103777894	0.88	0.168925028033099	0.94	0.100733208212114	0.222657934170939	0.841925163689958	0.0032	0.0056	0.0162	0.1659	0.0075	0.1671	0.202	0.0059	0.0019	0.0158	0.0065	0.0098	0.0042	0.0069	0.0134	0.1253	0.17	0.0041	0.0026	0.0047	0.0143	0.0131	0.0068	0.012	0.007	0.0034
11	rs11226057	103779025	0.88	0.168925028033099	0.94	0.100733208212114	0.225066254031405	0.843316773027515	0.0032	0.0056	0.0161	0.1658	0.0076	0.1671	0.2021	0.0059	0.0019	0.0159	0.0065	0.0098	0.0042	0.0069	0.0134	0.1253	0.17	0.0041	0.0026	0.0047	0.0143	0.0131	0.0068	0.012	0.0071	0.0034
11	rs72984661	103779372	0.88	0.168925028033099	0.95	0.0861393601425535	0.239646839870005	0.823108634930969	0.0032	0.0056	0.0162	0.1658	0.0076	0.1672	0.202	0.0059	0.0019	0.0159	0.0065	0.01	0.0042	0.0069	0.0135	0.1253	0.1701	0.0041	0.0023	0.0047	0.0143	0.0131	0.0067	0.012	0.0071	0.0034
11	rs4755000	103780860	0.88	0.168925028033099	0.94	0.100733208212114	0.256028943774037	0.857258993006604	0.0033	0.0057	0.0162	0.1657	0.0077	0.1672	0.2018	0.006	0.0019	0.0159	0.0066	0.0099	0.0042	0.007	0.0135	0.1252	0.1702	0.0041	0.0023	0.0047	0.0143	0.0131	0.0064	0.012	0.0071	0.0034
11	rs10895547	103808152	0.87	0.194736090082605	0.94	0.100733208212114	0.186918706504349	0.8535364443621	0.0032	0.0055	0.0159	0.1643	0.0078	0.1664	0.2051	0.0063	0.0018	0.0158	0.0065	0.0103	0.0038	0.0071	0.0133	0.1256	0.1684	0.0041	0.0021	0.0048	0.0145	0.0134	0.0066	0.0125	0.0073	0.0032
11	rs1487914	103812890	0.87	0.194736090082605	0.93	0.117127898734063	0.147011667095163	0.822339369376	0.0032	0.0056	0.016	0.1641	0.0077	0.1667	0.2052	0.0063	0.0018	0.0155	0.0062	0.0103	0.0038	0.0071	0.0134	0.1263	0.1682	0.0038	0.0021	0.0048	0.0145	0.0134	0.0066	0.0125	0.0073	0.0032
11	rs11226083	103818344	0.87	0.194736090082605	0.93	0.117127898734063	0.145873836716104	0.816958750104297	0.0032	0.0056	0.016	0.1639	0.0077	0.1666	0.2052	0.0063	0.0018	0.0155	0.0062	0.0103	0.0039	0.0071	0.0134	0.1265	0.168	0.0038	0.0021	0.0048	0.0145	0.0134	0.0067	0.0125	0.0073	0.0033
11	rs35045740	103818395	0.87	0.194736090082605	0.92	0.135444945858012	0.145452553221979	0.81480858684467	0.0032	0.0056	0.016	0.1639	0.0077	0.1666	0.2052	0.0063	0.0018	0.0155	0.0062	0.0103	0.0039	0.0071	0.0134	0.1265	0.168	0.0038	0.0021	0.0048	0.0145	0.0134	0.0067	0.0125	0.0073	0.0033
11	rs117988896	103829734	0.87	0.194736090082605	0.92	0.135444945858012	0.118642899356728	0.69418073042295	0.0032	0.0055	0.016	0.1637	0.0077	0.1668	0.2053	0.0063	0.0017	0.0154	0.0061	0.0104	0.0037	0.0071	0.0134	0.1269	0.168	0.0037	0.002	0.0048	0.0145	0.0134	0.0067	0.0125	0.0074	0.0032
11	rs7110389	103833805	0.87	0.194736090082605	0.92	0.135444945858012	0.113920404413831	0.674966485235794	0.0032	0.0055	0.016	0.1636	0.0077	0.1668	0.2054	0.0063	0.0017	0.0154	0.0061	0.0104	0.0037	0.0071	0.0134	0.127	0.168	0.0036	0.0019	0.0048	0.0145	0.0134	0.0067	0.0125	0.0074	0.0031
11	rs881364	103835243	0.88	0.168925028033099	0.92	0.135444945858012	0.0800284878519312	0.503507014144842	0.0029	0.0049	0.0159	0.1609	0.0077	0.1679	0.2061	0.0064	0.0013	0.0154	0.0059	0.0112	0.0028	0.0071	0.0138	0.1296	0.1679	0.0034	0.0015	0.0046	0.0146	0.0138	0.0068	0.0127	0.0077	0.0025
11	rs881365	103835559	0.88	0.168925028033099	0.92	0.135444945858012	0.0788930423661574	0.498570944996863	0.0029	0.0048	0.0159	0.1602	0.0077	0.168	0.2062	0.0064	0.0012	0.0153	0.0058	0.0114	0.0028	0.0071	0.0139	0.1301	0.1678	0.0034	0.0015	0.0046	0.0146	0.014	0.0069	0.0128	0.0078	0.0024
11	rs923328	103836296	0.88	0.168925028033099	0.92	0.135444945858012	0.0604873035143107	0.400797747020609	0.0028	0.0045	0.0158	0.1577	0.0076	0.1685	0.2072	0.0065	0.0011	0.0148	0.0055	0.0117	0.0029	0.007	0.0142	0.1321	0.1671	0.0033	0.0014	0.0047	0.0148	0.0142	0.0074	0.0127	0.0079	0.0022
11	rs117285578	103836813	0.87	0.194736090082605	0.92	0.135444945858012	0.0514546909805158	0.354660547799293	0.0028	0.0044	0.0158	0.1574	0.0074	0.1682	0.2075	0.0066	0.0011	0.0146	0.0054	0.0119	0.0029	0.007	0.0143	0.1327	0.1667	0.0033	0.0014	0.0047	0.0148	0.0143	0.0075	0.0128	0.008	0.0022
11	rs7103465	103844779	0.87	0.194736090082605	0.92	0.135444945858012	0.0497508773924854	0.329449702406831	0.0028	0.0044	0.0157	0.1572	0.0073	0.168	0.2076	0.0067	0.0011	0.0145	0.0054	0.0121	0.0029	0.007	0.0144	0.1331	0.1664	0.0033	0.0014	0.0047	0.0148	0.0142	0.0076	0.0129	0.008	0.0021
11	rs260829	103849052	0.87	0.194736090082605	0.92	0.135444945858012	0.0508050119649305	0.330305802187718	0.0028	0.0044	0.0157	0.1571	0.0073	0.1679	0.2077	0.0067	0.0011	0.0145	0.0054	0.0122	0.0029	0.007	0.0145	0.1333	0.1662	0.0033	0.0014	0.0047	0.0148	0.0143	0.0076	0.013	0.0081	0.0021
11	rs72986876	103849276	0.87	0.194736090082605	0.91	0.155803491158275	0.0499473940299033	0.323840131208967	0.0028	0.0044	0.0157	0.1571	0.0073	0.1679	0.2077	0.0067	0.0011	0.0145	0.0054	0.0122	0.0029	0.007	0.0145	0.1333	0.1662	0.0033	0.0014	0.0047	0.0148	0.0143	0.0076	0.013	0.0081	0.0021
11	rs7940993	103857086	0.87	0.194736090082605	0.91	0.155803491158275	0.0460069910177673	0.30240449305306	0.0028	0.0043	0.0155	0.1569	0.0072	0.1681	0.2081	0.0067	0.001	0.0144	0.0054	0.0123	0.0029	0.0069	0.0145	0.1332	0.1662	0.0033	0.0014	0.0047	0.0148	0.0143	0.0076	0.0129	0.0081	0.0021
11	rs665328	103860359	0.86	0.223270892544248	0.91	0.155803491158275	0.0413532174276917	0.272942033827766	0.0027	0.0039	0.0149	0.1564	0.0069	0.1691	0.2097	0.0068	0.001	0.0139	0.0053	0.0128	0.0029	0.0069	0.0145	0.133	0.1656	0.0032	0.0013	0.0047	0.0146	0.0147	0.0076	0.0127	0.0082	0.002
11	rs80018886	103861365	0.86	0.223270892544248	0.91	0.155803491158275	0.0424592796987117	0.340505823175007	0.0027	0.0038	0.0148	0.156	0.0067	0.1695	0.2104	0.0069	0.0011	0.0138	0.0053	0.013	0.0029	0.0069	0.0145	0.1328	0.1651	0.0032	0.0014	0.0047	0.0145	0.0149	0.0076	0.0126	0.0083	0.002
11	rs34239719	103863119	0.86	0.223270892544248	0.91	0.155803491158275	0.0582601847205555	0.385371772584028	0.0028	0.0038	0.0143	0.1559	0.0067	0.169	0.2114	0.0072	0.0011	0.0139	0.0054	0.0132	0.003	0.0069	0.0146	0.1328	0.1641	0.0032	0.0014	0.0047	0.0145	0.015	0.0077	0.0126	0.0084	0.002
11	rs72988911	103870002	0.86	0.223270892544248	0.91	0.155803491158275	0.0604500409402074	0.413127217201754	0.0028	0.0038	0.0143	0.1559	0.0067	0.169	0.2115	0.0072	0.0011	0.0139	0.0054	0.0133	0.003	0.0069	0.0146	0.1328	0.1641	0.0032	0.0014	0.0047	0.0145	0.015	0.0077	0.0126	0.0084	0.002
11	rs10791660	103871039	0.86	0.223270892544248	0.91	0.155803491158275	0.0651088091033886	0.360920589451984	0.0027	0.0038	0.0142	0.1559	0.0065	0.1688	0.212	0.0073	0.0011	0.014	0.0054	0.0133	0.003	0.007	0.0147	0.1326	0.1636	0.0032	0.0015	0.0048	0.0145	0.015	0.0078	0.0126	0.0084	0.002
11	rs61904889	103872193	0.86	0.223270892544248	0.91	0.155803491158275	0.0903813111197605	0.342235157200244	0.0026	0.0039	0.0141	0.1558	0.0063	0.1685	0.2127	0.0074	0.0012	0.0144	0.0055	0.0135	0.0031	0.0072	0.0149	0.1318	0.1628	0.0033	0.0016	0.0047	0.0144	0.015	0.0079	0.0127	0.0085	0.002
11	rs7927365	103872513	0.86	0.223270892544248	0.91	0.155803491158275	0.0895138591144436	0.316324434414308	0.0026	0.004	0.0139	0.1559	0.0061	0.1683	0.2129	0.0074	0.0012	0.0137	0.0054	0.0136	0.0031	0.0071	0.0149	0.1325	0.1634	0.0032	0.0016	0.0046	0.0144	0.0148	0.0078	0.0126	0.0085	0.0021
11	rs61904890	103873453	0.86	0.223270892544248	0.91	0.155803491158275	0.0897783517967597	0.31680774331765	0.0026	0.004	0.0139	0.1559	0.0061	0.1683	0.2129	0.0074	0.0012	0.0136	0.0053	0.0136	0.0031	0.0071	0.0149	0.1326	0.1635	0.0032	0.0016	0.0046	0.0144	0.0148	0.0078	0.0126	0.0085	0.0021
11	rs1386751	103876331	0.86	0.223270892544248	0.91	0.155803491158275	0.0929662944361556	0.327373311571204	0.0026	0.004	0.0139	0.1559	0.0061	0.1683	0.2129	0.0074	0.0012	0.0135	0.0053	0.0137	0.0031	0.0071	0.0149	0.1326	0.1637	0.0032	0.0016	0.0045	0.0145	0.0148	0.0078	0.0126	0.0085	0.0021
11	rs260866	103877173	0.86	0.223270892544248	0.91	0.155803491158275	0.0908412702260426	0.31874315921305	0.0026	0.004	0.0139	0.156	0.0061	0.1683	0.2128	0.0074	0.0012	0.0135	0.0053	0.0137	0.0031	0.0071	0.0149	0.1327	0.1637	0.0032	0.0016	0.0045	0.0144	0.0148	0.0079	0.0126	0.0085	0.0021
11	rs11226111	103878499	0.86	0.223270892544248	0.91	0.155803491158275	0.0883893197394263	0.300737207556742	0.0026	0.004	0.0138	0.156	0.0061	0.1683	0.2126	0.0074	0.0012	0.0135	0.0053	0.0138	0.0031	0.0071	0.0149	0.1327	0.1636	0.0032	0.0016	0.0045	0.0144	0.0148	0.0079	0.0126	0.0085	0.0021
11	rs260844	103882943	0.86	0.223270892544248	0.91	0.155803491158275	0.0832449882718762	0.293150806912992	0.0026	0.004	0.0138	0.1562	0.0061	0.1681	0.2128	0.0075	0.0012	0.0134	0.0053	0.0137	0.0031	0.0071	0.0149	0.1329	0.1636	0.0032	0.0016	0.0045	0.0144	0.0148	0.0079	0.0126	0.0085	0.0021
11	rs34946134	103886608	0.86	0.223270892544248	0.91	0.155803491158275	0.0796265519421112	0.273288684295087	0.0026	0.004	0.0138	0.1562	0.0061	0.1681	0.2128	0.0075	0.0012	0.0134	0.0053	0.0138	0.0031	0.0071	0.0149	0.1328	0.1636	0.0032	0.0016	0.0045	0.0144	0.0148	0.0079	0.0126	0.0085	0.0021
11	rs11226115	103892352	0.86	0.223270892544248	0.92	0.135444945858012	0.0745619040139552	0.253411363149183	0.0026	0.004	0.0138	0.1563	0.0061	0.1681	0.2128	0.0075	0.0012	0.0134	0.0053	0.0138	0.0031	0.0071	0.0149	0.1327	0.1636	0.0032	0.0016	0.0045	0.0144	0.0147	0.0079	0.0126	0.0085	0.0021
11	rs12363015	103900582	0.86	0.223270892544248	0.92	0.135444945858012	0.0687737117499539	0.229188496529739	0.0026	0.004	0.0138	0.1563	0.0061	0.1681	0.2127	0.0075	0.0012	0.0133	0.0053	0.0138	0.0031	0.0072	0.0149	0.1325	0.1636	0.0032	0.0016	0.0045	0.0144	0.0147	0.0079	0.0127	0.0085	0.0021
11	rs260816	103919280	0.86	0.223270892544248	0.92	0.135444945858012	0.0520593305158877	0.200935053612401	0.0025	0.0039	0.0141	0.1569	0.0062	0.168	0.2121	0.0079	0.0012	0.0132	0.0054	0.0142	0.0031	0.0073	0.0152	0.1301	0.1638	0.0032	0.0016	0.0045	0.0146	0.0147	0.008	0.0133	0.0086	0.0022
11	rs260818	103920105	0.86	0.223270892544248	0.87	0.259919603286658	0.0500130156877488	0.160591050923285	0.0023	0.0037	0.0145	0.1593	0.006	0.1677	0.2105	0.0083	0.0013	0.0125	0.0054	0.0142	0.0031	0.008	0.0152	0.1297	0.164	0.0032	0.0015	0.0044	0.0142	0.0145	0.0081	0.0134	0.0083	0.0021
11	rs59994050	103920423	0.86	0.223270892544248	0.86	0.29215087580064	0.0625792542624278	0.136940671652922	0.0022	0.0036	0.0141	0.1607	0.0057	0.1678	0.2097	0.0082	0.0013	0.0118	0.0053	0.0146	0.0031	0.0083	0.0152	0.1289	0.1658	0.0032	0.0014	0.0045	0.0141	0.0144	0.0081	0.0134	0.0081	0.0021
11	rs7121786	103920728	0.87	0.194736090082605	0.86	0.29215087580064	0.0594312655647168	0.131582166510464	0.0021	0.0036	0.0141	0.1615	0.0056	0.1677	0.2097	0.0081	0.0013	0.0114	0.0053	0.0144	0.0031	0.0081	0.0152	0.1292	0.1667	0.0032	0.0014	0.0043	0.0141	0.0145	0.0079	0.0132	0.0081	0.0019
11	rs75715643	103922285	0.87	0.194736090082605	0.86	0.29215087580064	0.0682075234261823	0.127459408191654	0.002	0.0035	0.0141	0.1631	0.0054	0.1674	0.2095	0.0081	0.0014	0.0106	0.0052	0.0139	0.0031	0.0081	0.0151	0.1297	0.168	0.0031	0.0013	0.0042	0.0139	0.0146	0.0077	0.0128	0.008	0.0018
11	rs118169366	103924745	0.87	0.194736090082605	0.86	0.29215087580064	0.0756784481065056	0.130861674616815	0.0019	0.0034	0.0141	0.1636	0.0054	0.1673	0.2095	0.0081	0.0014	0.0103	0.0051	0.0138	0.0031	0.0081	0.0151	0.1299	0.1684	0.0031	0.0013	0.0041	0.0139	0.0146	0.0077	0.0127	0.008	0.0018
11	rs11226142	103940819	0.87	0.194736090082605	0.86	0.29215087580064	0.0788708828860564	0.129694001351637	0.0019	0.0034	0.0141	0.1639	0.0053	0.1672	0.2095	0.0081	0.0014	0.0102	0.0051	0.0137	0.0031	0.0081	0.0151	0.13	0.1687	0.0031	0.0013	0.0041	0.0139	0.0146	0.0076	0.0126	0.008	0.0017
11	rs11226146	103951517	0.87	0.194736090082605	0.86	0.29215087580064	0.0936321022164462	0.125948150301075	0.0019	0.0034	0.014	0.164	0.0053	0.167	0.2096	0.008	0.0014	0.0102	0.0051	0.0138	0.0031	0.0081	0.015	0.1299	0.1688	0.0032	0.0013	0.004	0.0138	0.0147	0.0076	0.0126	0.008	0.0017
11	rs538349	103954258	0.87	0.194736090082605	0.86	0.29215087580064	0.097893204643587	0.122331128548904	0.0019	0.0034	0.014	0.1639	0.0053	0.1669	0.2096	0.008	0.0014	0.0102	0.0051	0.0139	0.0031	0.0081	0.015	0.1299	0.1688	0.0033	0.0013	0.004	0.0138	0.0148	0.0076	0.0127	0.008	0.0017
11	rs72975267	103956671	0.87	0.194736090082605	0.86	0.29215087580064	0.0956475244084029	0.122155699549981	0.0019	0.0034	0.014	0.1639	0.0053	0.1675	0.2096	0.008	0.0014	0.0101	0.005	0.0139	0.0031	0.008	0.015	0.1298	0.1687	0.0033	0.0013	0.004	0.0138	0.0148	0.0075	0.0127	0.0079	0.0017
11	rs17101942	103959760	0.87	0.194736090082605	0.86	0.29215087580064	0.129859056777778	0.127192227947889	0.0017	0.0034	0.0147	0.1669	0.005	0.1665	0.2118	0.0086	0.0017	0.0087	0.0049	0.0137	0.0029	0.0077	0.0138	0.129	0.1694	0.0032	0.0012	0.0038	0.0134	0.0156	0.0072	0.0119	0.0071	0.0015
11	rs361281	103959987	0.87	0.194736090082605	0.86	0.29215087580064	0.119618799069619	0.111212169962147	0.0016	0.0034	0.0147	0.1665	0.0049	0.1668	0.2123	0.0086	0.0017	0.0085	0.0049	0.0137	0.0029	0.0076	0.0136	0.1294	0.1696	0.0031	0.0012	0.0038	0.0134	0.0157	0.007	0.0118	0.007	0.0015
11	rs603781	103965133	0.86	0.223270892544248	0.86	0.29215087580064	0.10607858920289	0.100503156051282	0.0016	0.0036	0.0145	0.1666	0.0048	0.1675	0.2123	0.0086	0.0017	0.0084	0.0048	0.0136	0.0028	0.0075	0.0135	0.1296	0.1702	0.0031	0.0012	0.004	0.0133	0.0155	0.007	0.0115	0.0068	0.0015
11	rs66525418	103965687	0.86	0.223270892544248	0.86	0.29215087580064	0.108554723208056	0.108768377832217	0.0016	0.0037	0.0143	0.1668	0.0048	0.1676	0.2126	0.0085	0.0017	0.0084	0.0048	0.0135	0.0028	0.0075	0.0133	0.1294	0.1704	0.0031	0.0012	0.004	0.0133	0.0155	0.007	0.0114	0.0068	0.0015
11	rs79133834	103968607	0.86	0.223270892544248	0.86	0.29215087580064	0.110517299847335	0.117455045604704	0.0017	0.0037	0.0138	0.1669	0.0048	0.168	0.2127	0.0083	0.0017	0.0084	0.0048	0.0135	0.0028	0.0074	0.0132	0.13	0.1704	0.0031	0.0012	0.0039	0.0134	0.0155	0.0069	0.0114	0.0067	0.0015
11	rs80218676	103976292	0.87	0.194736090082605	0.86	0.29215087580064	0.0844200615517871	0.167128792396699	0.0016	0.0039	0.0142	0.1681	0.0042	0.1676	0.2167	0.0071	0.002	0.0081	0.0047	0.0134	0.0024	0.0063	0.0124	0.1291	0.1735	0.003	0.0011	0.0036	0.0132	0.0145	0.0064	0.011	0.0057	0.0017
11	rs11226159	103978540	0.87	0.194736090082605	0.86	0.29215087580064	0.0811292367351447	0.171769339030634	0.0015	0.0039	0.0144	0.1685	0.0041	0.1677	0.2175	0.0069	0.002	0.0081	0.0047	0.0134	0.0024	0.0061	0.0122	0.1288	0.1738	0.0029	0.0011	0.0036	0.0131	0.0144	0.0064	0.0107	0.0055	0.0018
11	rs11226161	103980341	0.87	0.194736090082605	0.86	0.29215087580064	0.0759376368403832	0.165363373537302	0.0016	0.0039	0.0144	0.1686	0.0041	0.1677	0.2175	0.0069	0.002	0.0081	0.0047	0.0134	0.0024	0.0061	0.0122	0.1288	0.1739	0.0029	0.0011	0.0036	0.0131	0.0144	0.0064	0.0107	0.0055	0.0018
11	rs75261353	103991795	0.87	0.194736090082605	0.86	0.29215087580064	0.0794705943994427	0.170283492808381	0.0015	0.0039	0.0151	0.1677	0.0039	0.1673	0.2194	0.0066	0.0019	0.0081	0.0047	0.0135	0.0025	0.0058	0.0121	0.1293	0.174	0.0029	0.001	0.0036	0.0126	0.0146	0.0066	0.0103	0.0052	0.0018
11	rs12279750	103996971	0.87	0.194736090082605	0.86	0.29215087580064	0.0791370608746332	0.170580301813617	0.0015	0.0039	0.015	0.1676	0.0039	0.1674	0.2194	0.0066	0.0019	0.0081	0.0047	0.0135	0.0025	0.0058	0.0121	0.1292	0.174	0.0029	0.001	0.0036	0.0126	0.0146	0.0066	0.0103	0.0052	0.0018
11	rs17102060	104007609	0.87	0.194736090082605	0.86	0.29215087580064	0.0771547598999844	0.169196738310377	0.0015	0.0039	0.015	0.1675	0.0039	0.1676	0.2194	0.0066	0.0019	0.0081	0.0047	0.0135	0.0025	0.0058	0.0121	0.1294	0.1738	0.0029	0.001	0.0036	0.0126	0.0146	0.0066	0.0103	0.0052	0.0018
11	rs11226202	104008073	0.87	0.194736090082605	0.86	0.29215087580064	0.0770237564089734	0.169098063038906	0.0015	0.0039	0.015	0.1675	0.0039	0.1676	0.2194	0.0066	0.0019	0.0081	0.0047	0.0135	0.0025	0.0058	0.0121	0.1294	0.1738	0.0029	0.001	0.0036	0.0126	0.0146	0.0066	0.0103	0.0052	0.0018
11	rs75154788	104012004	0.87	0.194736090082605	0.87	0.259919603286658	0.0872974288661775	0.199262679447104	0.0015	0.0039	0.015	0.1675	0.0039	0.1684	0.2189	0.0066	0.0019	0.0081	0.0047	0.0135	0.0025	0.0056	0.0121	0.1293	0.1741	0.0028	0.001	0.0036	0.0125	0.0145	0.0065	0.0103	0.0051	0.0018
11	rs117048915	104022459	0.87	0.194736090082605	0.87	0.259919603286658	0.0788265759334585	0.201982665555715	0.0014	0.0039	0.0151	0.1675	0.0038	0.1694	0.2183	0.0065	0.0019	0.0082	0.0046	0.0135	0.0026	0.0054	0.012	0.1292	0.1745	0.0028	0.001	0.0036	0.0124	0.0145	0.0064	0.0103	0.005	0.0018
11	rs7126071	104026183	0.87	0.194736090082605	0.87	0.259919603286658	0.0755921790267823	0.197907337250839	0.0014	0.0039	0.0151	0.1675	0.0038	0.1694	0.2183	0.0065	0.0019	0.0082	0.0046	0.0135	0.0026	0.0054	0.012	0.1292	0.1745	0.0028	0.001	0.0036	0.0124	0.0145	0.0064	0.0103	0.005	0.0018
11	rs115761132	104026655	0.87	0.194736090082605	0.87	0.259919603286658	0.0790482708160455	0.212664790837299	0.0014	0.0039	0.0151	0.1675	0.0038	0.1694	0.2182	0.0065	0.0019	0.0082	0.0046	0.0135	0.0026	0.0054	0.012	0.1292	0.1745	0.0028	0.001	0.0036	0.0123	0.0145	0.0064	0.0103	0.005	0.0018
11	rs183511436	104045767	0.88	0.168925028033099	0.87	0.259919603286658	0.108419240227292	0.261465553772957	0.0015	0.004	0.0168	0.1708	0.003	0.1677	0.2155	0.0059	0.0015	0.0084	0.0047	0.0127	0.0025	0.0051	0.0113	0.1292	0.1796	0.0023	9e-04	0.0031	0.0114	0.0142	0.0059	0.0109	0.0048	0.0017
11	rs116947010	104050394	0.88	0.168925028033099	0.87	0.259919603286658	0.108094508360365	0.263405709233921	0.0015	0.004	0.0168	0.1708	0.003	0.1677	0.2155	0.0059	0.0015	0.0084	0.0047	0.0127	0.0025	0.0051	0.0113	0.1292	0.1797	0.0023	9e-04	0.0031	0.0114	0.0142	0.0059	0.0109	0.0048	0.0017
11	rs118108278	104052359	0.88	0.168925028033099	0.87	0.259919603286658	0.107797367262773	0.269022860928365	0.0015	0.004	0.0169	0.1708	0.003	0.1676	0.2155	0.0059	0.0015	0.0084	0.0047	0.0127	0.0025	0.0051	0.0113	0.1292	0.1797	0.0023	9e-04	0.0031	0.0114	0.0142	0.0059	0.0109	0.0048	0.0017
11	rs61892503	104076505	0.88	0.168925028033099	0.87	0.259919603286658	0.108283861980568	0.271902898866162	0.0015	0.004	0.0169	0.171	0.003	0.1675	0.2153	0.0058	0.0015	0.0084	0.0047	0.0127	0.0025	0.0051	0.0113	0.1291	0.1801	0.0023	9e-04	0.0031	0.0114	0.0141	0.0059	0.0109	0.0048	0.0017
11	rs117953393	104093407	0.88	0.168925028033099	0.87	0.259919603286658	0.104535732404685	0.251044388737988	0.0015	0.004	0.017	0.1711	0.003	0.1673	0.2151	0.0058	0.0015	0.0085	0.0047	0.0127	0.0025	0.0051	0.0113	0.1291	0.1805	0.0023	9e-04	0.0031	0.0114	0.0141	0.0059	0.0109	0.0047	0.0017
11	rs4310575	104093628	0.88	0.168925028033099	0.87	0.259919603286658	0.103716858458621	0.252959970246721	0.0015	0.004	0.017	0.1712	0.003	0.1674	0.2151	0.0058	0.0015	0.0085	0.0047	0.0127	0.0024	0.0051	0.0113	0.1291	0.1806	0.0023	8e-04	0.0031	0.0114	0.0141	0.0059	0.0109	0.0047	0.0017
11	rs10895607	104099300	0.88	0.168925028033099	0.87	0.259919603286658	0.0917412228024995	0.230939624699102	0.0015	0.004	0.0171	0.1713	0.003	0.1673	0.215	0.0058	0.0015	0.0085	0.0047	0.0126	0.0024	0.005	0.0113	0.1291	0.1809	0.0023	9e-04	0.0031	0.0114	0.0142	0.0059	0.0109	0.0046	0.0017
11	rs72985079	104119338	0.88	0.168925028033099	0.87	0.259919603286658	0.108744575362209	0.233684375168443	0.0015	0.0039	0.0171	0.1713	0.0028	0.1673	0.2153	0.0058	0.0014	0.0085	0.0047	0.0125	0.0024	0.005	0.0113	0.129	0.1815	0.0023	8e-04	0.0031	0.0115	0.0142	0.0058	0.0107	0.0045	0.0017
11	rs113778625	104133948	0.88	0.168925028033099	0.87	0.259919603286658	0.112003512303431	0.234014448019754	0.0015	0.0039	0.0171	0.1713	0.0028	0.1673	0.2154	0.0058	0.0014	0.0085	0.0047	0.0125	0.0024	0.005	0.0113	0.1289	0.1816	0.0023	8e-04	0.0031	0.0116	0.0142	0.0057	0.0107	0.0044	0.0017
11	rs7950244	104140745	0.88	0.168925028033099	0.87	0.259919603286658	0.112307761729348	0.234895375970561	0.0015	0.0039	0.0171	0.1714	0.0027	0.1673	0.2155	0.0058	0.0014	0.0086	0.0047	0.0124	0.0024	0.005	0.0113	0.1289	0.1817	0.0023	8e-04	0.0031	0.0116	0.0142	0.0057	0.0107	0.0044	0.0017
11	rs56030118	104141174	0.88	0.168925028033099	0.87	0.259919603286658	0.111865385287495	0.23467504402318	0.0015	0.0039	0.0171	0.1712	0.0027	0.1674	0.2154	0.0058	0.0014	0.0086	0.0047	0.0124	0.0024	0.005	0.0113	0.1289	0.1819	0.0023	8e-04	0.0031	0.0116	0.0142	0.0057	0.0107	0.0044	0.0017
11	rs10895628	104143351	0.88	0.168925028033099	0.87	0.259919603286658	0.11383664457926	0.233904407046799	0.0015	0.0039	0.0171	0.1711	0.0028	0.1671	0.2154	0.0058	0.0014	0.0086	0.0048	0.0124	0.0024	0.005	0.0113	0.1289	0.1819	0.0023	8e-04	0.0031	0.0116	0.0142	0.0057	0.0107	0.0045	0.0017
11	rs117592068	104157967	0.88	0.168925028033099	0.86	0.29215087580064	0.12904390032017	0.247451118130598	0.0015	0.0039	0.0171	0.1702	0.0026	0.1675	0.2157	0.0057	0.0015	0.0086	0.0049	0.0124	0.0023	0.005	0.0112	0.1293	0.1826	0.0022	8e-04	0.003	0.0113	0.0141	0.0057	0.0106	0.0045	0.0016
11	rs117787009	104158778	0.88	0.168925028033099	0.86	0.29215087580064	0.129375626241237	0.247899378095038	0.0015	0.0039	0.0171	0.1702	0.0026	0.1675	0.2157	0.0057	0.0015	0.0086	0.0049	0.0124	0.0023	0.005	0.0112	0.1294	0.1826	0.0022	8e-04	0.003	0.0112	0.0141	0.0057	0.0106	0.0045	0.0016
11	rs11226274	104160529	0.88	0.168925028033099	0.87	0.259919603286658	0.127572471124134	0.248235742009715	0.0015	0.0039	0.0171	0.1701	0.0026	0.1676	0.2157	0.0057	0.0015	0.0086	0.0049	0.0124	0.0023	0.005	0.0112	0.1294	0.1826	0.0022	8e-04	0.003	0.0112	0.0141	0.0057	0.0106	0.0045	0.0016
11	rs78583585	104162064	0.88	0.168925028033099	0.86	0.29215087580064	0.128983641883601	0.248235742009715	0.0015	0.0039	0.0171	0.1701	0.0026	0.1676	0.2157	0.0057	0.0015	0.0086	0.0049	0.0124	0.0023	0.005	0.0112	0.1294	0.1826	0.0022	8e-04	0.003	0.0112	0.0141	0.0057	0.0106	0.0045	0.0016
11	rs4465339	104166232	0.88	0.168925028033099	0.87	0.259919603286658	0.129013768972527	0.250144533136699	0.0015	0.0039	0.017	0.1701	0.0026	0.1676	0.2156	0.0057	0.0015	0.0086	0.0049	0.0124	0.0023	0.005	0.0112	0.1294	0.1827	0.0022	8e-04	0.003	0.0112	0.0141	0.0057	0.0106	0.0045	0.0016
11	rs113959330	104168657	0.88	0.168925028033099	0.87	0.259919603286658	0.137022763762002	0.250481859145932	0.0015	0.0039	0.0171	0.1702	0.0026	0.1675	0.2156	0.0057	0.0015	0.0086	0.0048	0.0124	0.0023	0.005	0.0112	0.1294	0.1828	0.0022	8e-04	0.003	0.0112	0.0141	0.0057	0.0106	0.0045	0.0016
11	rs116353237	104182527	0.89	0.145699762692903	0.87	0.259919603286658	0.146588430495487	0.250369401154829	0.0015	0.0039	0.0172	0.1704	0.0026	0.1673	0.2152	0.0057	0.0016	0.0087	0.0048	0.0124	0.0023	0.0051	0.0111	0.1294	0.183	0.0022	8e-04	0.003	0.0112	0.0141	0.0058	0.0107	0.0045	0.0016
11	rs78044902	104187381	0.89	0.145699762692903	0.87	0.259919603286658	0.149730980173555	0.251156942551563	0.0015	0.0039	0.0172	0.1706	0.0026	0.1672	0.215	0.0057	0.0016	0.0087	0.0048	0.0124	0.0023	0.0051	0.0111	0.1294	0.1832	0.0022	8e-04	0.003	0.0111	0.0141	0.0058	0.0107	0.0045	0.0016
11	rs10736635	104210215	0.89	0.145699762692903	0.87	0.259919603286658	0.166353678108706	0.258166256845723	0.0014	0.004	0.0178	0.172	0.0028	0.1653	0.213	0.0056	0.0015	0.0092	0.0047	0.012	0.0021	0.0054	0.0109	0.1298	0.1849	0.002	7e-04	0.0028	0.0109	0.0141	0.006	0.0108	0.0046	0.0015
11	rs17102346	104211569	0.89	0.145699762692903	0.87	0.259919603286658	0.168323051086548	0.25578533317104	0.0014	0.004	0.0177	0.1718	0.0028	0.1653	0.2129	0.0056	0.0015	0.0091	0.0047	0.0121	0.0021	0.0054	0.011	0.1301	0.1849	0.002	7e-04	0.0028	0.0109	0.0142	0.006	0.0108	0.0046	0.0015
11	rs76192493	104212022	0.89	0.145699762692903	0.87	0.259919603286658	0.170519206732175	0.25578533317104	0.0014	0.004	0.0177	0.1718	0.0028	0.1653	0.2129	0.0055	0.0015	0.0091	0.0047	0.0121	0.0021	0.0054	0.011	0.1301	0.1849	0.002	7e-04	0.0028	0.0109	0.0142	0.006	0.0108	0.0046	0.0015
11	rs17429352	104212584	0.89	0.145699762692903	0.87	0.259919603286658	0.173233893235638	0.256011788873321	0.0014	0.004	0.0177	0.1718	0.0028	0.1653	0.2129	0.0055	0.0015	0.0091	0.0047	0.0121	0.0021	0.0054	0.011	0.1301	0.1849	0.002	7e-04	0.0028	0.0109	0.0142	0.0059	0.0108	0.0046	0.0015
11	rs113484049	104225891	0.89	0.145699762692903	0.87	0.259919603286658	0.2007350971112	0.286326549785513	0.0015	0.0041	0.0176	0.1735	0.0027	0.1654	0.2119	0.0055	0.0014	0.0094	0.0045	0.0117	0.0021	0.0055	0.0111	0.1299	0.1853	0.002	6e-04	0.0028	0.0105	0.0142	0.0059	0.0108	0.0047	0.0013
11	rs76758073	104228605	0.89	0.145699762692903	0.87	0.259919603286658	0.200461843686578	0.287147570753528	0.0015	0.0041	0.0176	0.1735	0.0027	0.1654	0.2119	0.0055	0.0014	0.0094	0.0045	0.0117	0.0021	0.0055	0.0111	0.1299	0.1853	0.002	6e-04	0.0028	0.0105	0.0142	0.0059	0.0108	0.0047	0.0013
11	rs35833154	104232958	0.89	0.145699762692903	0.87	0.259919603286658	0.151350253750212	0.290085620434842	0.0015	0.0039	0.0176	0.1735	0.003	0.1654	0.2119	0.0055	0.0014	0.0094	0.0045	0.0117	0.0021	0.0055	0.0111	0.1299	0.1853	0.002	6e-04	0.0028	0.0105	0.0142	0.0059	0.0108	0.0047	0.0013
11	rs7123854	104236338	0.89	0.145699762692903	0.87	0.259919603286658	0.151250817944972	0.290556551205595	0.0015	0.0039	0.0176	0.1735	0.003	0.1654	0.2119	0.0055	0.0014	0.0094	0.0045	0.0117	0.0021	0.0055	0.0111	0.1299	0.1853	0.002	6e-04	0.0028	0.0105	0.0142	0.0059	0.0108	0.0047	0.0013
11	rs7117722	104244631	0.89	0.145699762692903	0.87	0.259919603286658	0.164049992598996	0.281532156629292	0.0015	0.0039	0.0176	0.1736	0.0031	0.1653	0.2117	0.0055	0.0014	0.0094	0.0045	0.0117	0.0021	0.0055	0.0111	0.1298	0.1855	0.0021	6e-04	0.0028	0.0105	0.0143	0.0059	0.0108	0.0047	0.0013
11	rs117916791	104254236	0.89	0.145699762692903	0.87	0.259919603286658	0.190083394453065	0.292914676860687	0.0015	0.0041	0.0175	0.1735	0.0033	0.1651	0.211	0.0053	0.0014	0.0096	0.0046	0.0116	0.0021	0.0056	0.0111	0.1296	0.1859	0.0022	6e-04	0.0028	0.0104	0.0142	0.006	0.0108	0.0048	0.0013
11	rs72973066	104261425	0.89	0.145699762692903	0.87	0.259919603286658	0.193507926608306	0.293623239777972	0.0015	0.0042	0.0175	0.1735	0.0033	0.1651	0.2109	0.0053	0.0014	0.0096	0.0046	0.0116	0.0022	0.0056	0.0111	0.1296	0.186	0.0022	6e-04	0.0028	0.0104	0.0142	0.006	0.0108	0.0048	0.0013
11	rs11226343	104266131	0.89	0.145699762692903	0.86	0.29215087580064	0.195964415763113	0.296107282084802	0.0015	0.0042	0.0175	0.1735	0.0033	0.1651	0.2109	0.0052	0.0014	0.0096	0.0046	0.0116	0.0022	0.0056	0.0111	0.1296	0.186	0.0023	5e-04	0.0028	0.0104	0.0142	0.006	0.0108	0.0048	0.0013
11	rs75722394	104281817	0.89	0.145699762692903	0.86	0.29215087580064	0.198477376292205	0.295515270054933	0.0016	0.0044	0.0176	0.1733	0.0033	0.1648	0.2106	0.0052	0.0014	0.0096	0.0045	0.0117	0.0022	0.0057	0.0111	0.1295	0.1858	0.0023	6e-04	0.0028	0.0102	0.0144	0.006	0.011	0.0051	0.0013
11	rs12791068	104302979	0.89	0.145699762692903	0.86	0.29215087580064	0.192743898481104	0.297173804336051	0.0016	0.0044	0.0177	0.1731	0.0033	0.1647	0.2104	0.0051	0.0014	0.0096	0.0045	0.0118	0.0022	0.0057	0.0112	0.1295	0.1857	0.0023	6e-04	0.0028	0.0102	0.0145	0.006	0.0111	0.0053	0.0014
11	rs11604545	104317897	0.89	0.145699762692903	0.87	0.259919603286658	0.204938270069626	0.300856207541521	0.0017	0.0044	0.0176	0.1731	0.0035	0.1641	0.2097	0.0048	0.0014	0.0097	0.0046	0.0117	0.0022	0.0058	0.0115	0.1295	0.1864	0.0023	6e-04	0.0028	0.0101	0.0143	0.0061	0.0111	0.0054	0.0014
11	rs111731478	104322131	0.89	0.145699762692903	0.87	0.259919603286658	0.211516517090161	0.30323917236499	0.0018	0.0045	0.0176	0.173	0.0035	0.1641	0.2096	0.0047	0.0014	0.0097	0.0046	0.0116	0.0023	0.0058	0.0115	0.1295	0.1865	0.0024	6e-04	0.0028	0.0101	0.0143	0.0061	0.0111	0.0054	0.0014
11	rs78507081	104328604	0.89	0.145699762692903	0.88	0.230271256315472	0.210111330034432	0.306225787468141	0.0018	0.0045	0.0176	0.173	0.0035	0.1641	0.2096	0.0047	0.0014	0.0097	0.0046	0.0116	0.0023	0.0058	0.0116	0.1295	0.1865	0.0024	6e-04	0.0029	0.01	0.0143	0.0061	0.0111	0.0055	0.0014
11	rs11226373	104334239	0.89	0.145699762692903	0.88	0.230271256315472	0.216292873136429	0.308501458121557	0.0018	0.0045	0.0177	0.1726	0.0035	0.164	0.2093	0.0045	0.0014	0.0098	0.0046	0.0116	0.0023	0.0058	0.0117	0.1297	0.1868	0.0025	5e-04	0.003	0.0099	0.0142	0.0061	0.0111	0.0056	0.0014
11	rs112846704	104356047	0.89	0.145699762692903	0.88	0.230271256315472	0.213816255842227	0.309581160254168	0.0019	0.0045	0.0177	0.1724	0.0035	0.1638	0.2094	0.0045	0.0014	0.0098	0.0046	0.0115	0.0023	0.0058	0.0117	0.1298	0.1869	0.0025	5e-04	0.0031	0.0099	0.0143	0.0061	0.0111	0.0056	0.0014
11	rs11226392	104375055	0.89	0.145699762692903	0.88	0.230271256315472	0.212765516984936	0.296107282084802	0.0019	0.0045	0.0177	0.1723	0.0035	0.1638	0.2093	0.0048	0.0014	0.0098	0.0046	0.0115	0.0023	0.0058	0.0117	0.1298	0.1868	0.0025	5e-04	0.0031	0.0099	0.0142	0.0061	0.0114	0.0056	0.0011
11	rs71484362	104378658	0.89	0.145699762692903	0.89	0.20310604818777	0.203833605827161	0.291499107875393	0.0019	0.0045	0.0176	0.1722	0.0035	0.1638	0.2093	0.005	0.0014	0.0098	0.0045	0.0115	0.0023	0.0058	0.0117	0.1298	0.1868	0.0025	5e-04	0.0031	0.0099	0.0141	0.0061	0.0116	0.0056	0.0011
11	rs113786622	104378818	0.89	0.145699762692903	0.89	0.20310604818777	0.202771594910629	0.291145540600557	0.0019	0.0045	0.0176	0.1722	0.0035	0.1638	0.2093	0.005	0.0014	0.0098	0.0045	0.0115	0.0023	0.0058	0.0117	0.1298	0.1868	0.0025	5e-04	0.0031	0.0099	0.0141	0.0061	0.0116	0.0056	0.0011
11	rs117570662	104395959	0.89	0.145699762692903	0.89	0.20310604818777	0.206879564101363	0.296225727407852	0.0019	0.0045	0.0175	0.1722	0.0035	0.1637	0.2093	0.0049	0.0014	0.0097	0.0045	0.0115	0.0023	0.0057	0.0118	0.1302	0.1868	0.0025	5e-04	0.003	0.0098	0.0142	0.0061	0.0116	0.0055	0.0011
11	rs79882823	104402854	0.89	0.145699762692903	0.89	0.20310604818777	0.206839842419154	0.297766816158571	0.0019	0.0045	0.0175	0.1722	0.0035	0.1637	0.2093	0.0049	0.0014	0.0097	0.0045	0.0115	0.0023	0.0057	0.0119	0.1303	0.1868	0.0025	5e-04	0.003	0.0098	0.0142	0.0061	0.0116	0.0055	0.0011
11	rs75134844	104411777	0.89	0.145699762692903	0.89	0.20310604818777	0.208352295710582	0.300380292506167	0.0019	0.0045	0.0174	0.1722	0.0035	0.1636	0.2093	0.0049	0.0014	0.0097	0.0045	0.0115	0.0023	0.0057	0.012	0.1305	0.1869	0.0025	5e-04	0.0029	0.0098	0.0142	0.0061	0.0116	0.0055	0.0011
11	rs17102636	104417374	0.89	0.145699762692903	0.89	0.20310604818777	0.210231567895632	0.301808716284214	0.0019	0.0045	0.0174	0.1722	0.0035	0.1636	0.2093	0.0049	0.0015	0.0097	0.0045	0.0115	0.0023	0.0057	0.012	0.1306	0.1869	0.0025	5e-04	0.0029	0.0097	0.0142	0.0061	0.0116	0.0055	0.0011
11	rs72976683	104444364	0.89	0.145699762692903	0.9	0.178319663885856	0.238140169810605	0.309221134621702	0.0019	0.0044	0.0176	0.1724	0.0034	0.1636	0.2091	0.0048	0.0015	0.0096	0.0045	0.0114	0.0024	0.0055	0.0121	0.131	0.187	0.0026	5e-04	0.0027	0.0095	0.0144	0.0061	0.0116	0.0053	0.0011
11	rs77106180	104463057	0.89	0.145699762692903	0.89	0.20310604818777	0.244154736521895	0.310181480226413	0.0019	0.0044	0.0176	0.1724	0.0034	0.1636	0.209	0.0048	0.0015	0.0096	0.0045	0.0114	0.0024	0.0055	0.0121	0.131	0.187	0.0026	5e-04	0.0027	0.0095	0.0144	0.0061	0.0116	0.0053	0.0011
11	rs79907034	104467747	0.89	0.145699762692903	0.89	0.20310604818777	0.243240760030258	0.311743930993851	0.0019	0.0044	0.0176	0.1724	0.0034	0.1636	0.209	0.0047	0.0015	0.0096	0.0045	0.0114	0.0024	0.0054	0.0121	0.131	0.187	0.0026	5e-04	0.0027	0.0095	0.0144	0.0061	0.0116	0.0053	0.0011
11	rs56352107	104473310	0.89	0.145699762692903	0.88	0.230271256315472	0.246163368498883	0.313549655750438	0.0019	0.0044	0.0176	0.1725	0.0034	0.1637	0.209	0.0047	0.0015	0.0096	0.0045	0.0114	0.0024	0.0054	0.0121	0.1311	0.187	0.0026	5e-04	0.0027	0.0095	0.0144	0.0061	0.0116	0.0053	0.0012
11	rs111246668	104473766	0.89	0.145699762692903	0.89	0.20310604818777	0.24611960641774	0.313429177770568	0.0019	0.0044	0.0176	0.1725	0.0034	0.1637	0.209	0.0047	0.0015	0.0096	0.0045	0.0114	0.0024	0.0054	0.0121	0.1311	0.187	0.0026	5e-04	0.0027	0.0095	0.0144	0.0061	0.0116	0.0053	0.0012
11	rs34487075	104474814	0.89	0.145699762692903	0.89	0.20310604818777	0.246732664408798	0.313790652930855	0.0019	0.0044	0.0176	0.1725	0.0034	0.1637	0.209	0.0047	0.0015	0.0096	0.0044	0.0114	0.0024	0.0054	0.0121	0.1311	0.187	0.0026	5e-04	0.0027	0.0095	0.0144	0.0061	0.0116	0.0052	0.0012
11	rs1942520	104483304	0.89	0.145699762692903	0.89	0.20310604818777	0.336799938491897	0.320924657666739	0.0019	0.0044	0.0176	0.1726	0.0028	0.164	0.2093	0.0047	0.0015	0.0096	0.0044	0.0114	0.0024	0.005	0.0121	0.1313	0.1875	0.0026	5e-04	0.0026	0.0094	0.0143	0.0061	0.0115	0.0051	0.0012
11	rs117196524	104483715	0.89	0.145699762692903	0.89	0.20310604818777	0.335094484994849	0.320682052288788	0.0019	0.0044	0.0176	0.1726	0.0028	0.164	0.2093	0.0047	0.0015	0.0096	0.0044	0.0114	0.0024	0.005	0.0121	0.1313	0.1875	0.0026	5e-04	0.0026	0.0094	0.0143	0.0061	0.0115	0.0051	0.0012
11	rs72978632	104491943	0.89	0.145699762692903	0.89	0.20310604818777	0.325362905757966	0.324083437209497	0.0019	0.0044	0.0177	0.1726	0.0027	0.164	0.2094	0.0047	0.0015	0.0096	0.0044	0.0114	0.0024	0.005	0.0121	0.1314	0.1875	0.0026	5e-04	0.0026	0.0094	0.0142	0.0061	0.0115	0.005	0.0012
11	rs9630190	104504052	0.89	0.145699762692903	0.89	0.20310604818777	0.316081498170306	0.322259952932859	0.0019	0.0044	0.0177	0.1726	0.0027	0.1639	0.2094	0.0047	0.0015	0.0096	0.0044	0.0114	0.0024	0.005	0.0121	0.1315	0.1875	0.0026	5e-04	0.0026	0.0094	0.0142	0.006	0.0115	0.005	0.0012
11	rs12797633	104519419	0.89	0.145699762692903	0.88	0.230271256315472	0.31818767007265	0.330305802187718	0.002	0.0044	0.0177	0.1731	0.0027	0.1641	0.2094	0.0046	0.0015	0.0096	0.0044	0.011	0.0024	0.0049	0.012	0.1315	0.1874	0.0026	5e-04	0.0025	0.0093	0.0142	0.006	0.0116	0.005	0.0012
11	rs17434097	104526979	0.89	0.145699762692903	0.88	0.230271256315472	0.324651763712231	0.332019946970045	0.002	0.0044	0.0177	0.1731	0.0027	0.1641	0.2094	0.0046	0.0015	0.0096	0.0044	0.011	0.0024	0.0049	0.012	0.1315	0.1873	0.0026	5e-04	0.0025	0.0093	0.0142	0.006	0.0116	0.005	0.0012
11	rs35625119	104541418	0.89	0.145699762692903	0.89	0.20310604818777	0.391156833812086	0.344338462261665	0.0021	0.0045	0.0181	0.1726	0.0025	0.1634	0.2091	0.0046	0.0016	0.0097	0.0045	0.011	0.0026	0.005	0.0118	0.1322	0.1866	0.0028	5e-04	0.0024	0.0093	0.0142	0.0061	0.0119	0.0051	0.0015
11	rs117491867	104541540	0.89	0.145699762692903	0.9	0.178319663885856	0.393114814101647	0.345205609135488	0.0021	0.0045	0.0181	0.1726	0.0025	0.1634	0.2091	0.0046	0.0016	0.0097	0.0045	0.011	0.0026	0.005	0.0118	0.1322	0.1866	0.0028	5e-04	0.0024	0.0093	0.0142	0.0061	0.0119	0.0051	0.0015
11	rs11226467	104554713	0.89	0.145699762692903	0.9	0.178319663885856	0.403659497164246	0.349923911982725	0.0021	0.0045	0.0181	0.1727	0.0025	0.1634	0.209	0.0046	0.0016	0.0097	0.0045	0.011	0.0026	0.005	0.0118	0.1323	0.1866	0.0028	5e-04	0.0024	0.0093	0.0142	0.0061	0.0119	0.0051	0.0015
11	rs111875770	104556022	0.89	0.145699762692903	0.9	0.178319663885856	0.404852423303053	0.351168625105529	0.0021	0.0045	0.0182	0.1727	0.0025	0.1634	0.209	0.0046	0.0016	0.0097	0.0045	0.011	0.0026	0.005	0.0118	0.1323	0.1866	0.0028	5e-04	0.0024	0.0093	0.0142	0.0061	0.0119	0.0051	0.0015
11	rs72984716	104580042	0.89	0.145699762692903	0.9	0.178319663885856	0.416359628058576	0.356785456462011	0.0021	0.0045	0.0182	0.1727	0.0025	0.1635	0.2087	0.0046	0.0016	0.0097	0.0045	0.011	0.0026	0.005	0.0118	0.1324	0.1866	0.0028	5e-04	0.0024	0.0093	0.0142	0.0061	0.012	0.005	0.0015
11	rs55874708	104585714	0.89	0.145699762692903	0.9	0.178319663885856	0.417109424248297	0.357411118621469	0.0021	0.0045	0.0182	0.1728	0.0025	0.1634	0.2087	0.0046	0.0016	0.0097	0.0045	0.011	0.0026	0.005	0.0118	0.1324	0.1866	0.0028	5e-04	0.0024	0.0093	0.0142	0.0061	0.012	0.005	0.0015
11	rs11606311	104600156	0.89	0.145699762692903	0.9	0.178319663885856	0.450223514487115	0.362930373415725	0.0021	0.0045	0.0182	0.1729	0.0025	0.1634	0.208	0.0046	0.0017	0.0098	0.0045	0.011	0.0026	0.005	0.0117	0.1326	0.1867	0.0029	5e-04	0.0024	0.0093	0.0141	0.0061	0.0121	0.0049	0.0016
11	rs72988889	104604091	0.89	0.145699762692903	0.9	0.178319663885856	0.461012897290208	0.364439787967224	0.0021	0.0045	0.0182	0.1729	0.0025	0.1634	0.2078	0.0046	0.0017	0.0098	0.0045	0.011	0.0026	0.005	0.0117	0.1327	0.1868	0.0029	5e-04	0.0024	0.0093	0.0141	0.0061	0.0121	0.0049	0.0016
11	rs11226490	104612553	0.89	0.145699762692903	0.9	0.178319663885856	0.478757573012963	0.369357607049417	0.0021	0.0045	0.0182	0.173	0.0025	0.1634	0.2073	0.0045	0.0018	0.0099	0.0045	0.0109	0.0026	0.005	0.0116	0.1328	0.1868	0.0029	5e-04	0.0024	0.0093	0.0141	0.0061	0.0122	0.0048	0.0016
11	rs17102966	104621483	0.89	0.145699762692903	0.9	0.178319663885856	0.500732046016363	0.396281241577212	0.0022	0.0045	0.0181	0.1734	0.0024	0.1636	0.207	0.0044	0.0018	0.0099	0.0045	0.0109	0.0026	0.005	0.0116	0.133	0.1871	0.003	5e-04	0.0024	0.0092	0.0139	0.006	0.0122	0.0049	0.0016
11	rs11226491	104622390	0.89	0.145699762692903	0.91	0.155803491158275	0.49764462220296	0.394221260866929	0.0022	0.0045	0.0181	0.1734	0.0024	0.1636	0.207	0.0044	0.0018	0.0099	0.0045	0.0109	0.0026	0.005	0.0116	0.133	0.1871	0.003	5e-04	0.0024	0.0091	0.0139	0.006	0.0122	0.0049	0.0016
11	rs2845895	104623187	0.89	0.145699762692903	0.91	0.155803491158275	0.4904347312226	0.394735978039587	0.0022	0.0045	0.0181	0.1733	0.0024	0.1639	0.2069	0.0044	0.0018	0.0099	0.0045	0.0109	0.0026	0.005	0.0116	0.1329	0.187	0.003	5e-04	0.0024	0.0091	0.0139	0.006	0.0122	0.0049	0.0017
11	rs80339527	104627264	0.89	0.145699762692903	0.91	0.155803491158275	0.534254108730457	0.418872063643265	0.0022	0.0046	0.018	0.1737	0.0024	0.1641	0.2067	0.0043	0.0019	0.0099	0.0044	0.0109	0.0026	0.005	0.0116	0.1329	0.1868	0.003	5e-04	0.0023	0.009	0.014	0.006	0.0123	0.0049	0.0016
11	rs72972907	104628326	0.9	0.124917206299546	0.91	0.155803491158275	0.551368518986027	0.42162148869977	0.0022	0.0046	0.0179	0.1738	0.0024	0.1641	0.2066	0.0043	0.0019	0.0099	0.0044	0.0109	0.0026	0.005	0.0116	0.133	0.1867	0.003	5e-04	0.0023	0.009	0.0141	0.0059	0.0123	0.0049	0.0016
11	rs117134363	104650051	0.9	0.124917206299546	0.91	0.155803491158275	0.586288300829465	0.440869379095405	0.0022	0.0046	0.0178	0.1742	0.0024	0.1643	0.2063	0.0042	0.0019	0.0099	0.0043	0.0109	0.0026	0.005	0.0117	0.1331	0.1865	0.0031	5e-04	0.0023	0.0089	0.0143	0.0059	0.0124	0.005	0.0016
11	rs72972931	104653922	0.9	0.124917206299546	0.91	0.155803491158275	0.586764275494124	0.442461577657479	0.0022	0.0046	0.0178	0.1742	0.0024	0.1643	0.2063	0.0042	0.0019	0.0099	0.0043	0.0109	0.0026	0.005	0.0117	0.1331	0.1865	0.0031	5e-04	0.0023	0.0089	0.0143	0.0059	0.0124	0.005	0.0016
11	rs77827055	104654297	0.9	0.124917206299546	0.91	0.155803491158275	0.586900301189363	0.441930675127654	0.0022	0.0046	0.0178	0.1742	0.0024	0.1643	0.2063	0.0042	0.0019	0.0099	0.0043	0.0109	0.0026	0.005	0.0117	0.1331	0.1865	0.0031	5e-04	0.0023	0.0089	0.0143	0.0059	0.0124	0.005	0.0016
11	rs75430019	104659282	0.9	0.124917206299546	0.91	0.155803491158275	0.612870817488476	0.459807228926517	0.0021	0.0046	0.0178	0.1743	0.0024	0.1643	0.2061	0.0042	0.0019	0.0099	0.0043	0.0109	0.0026	0.005	0.0117	0.1331	0.1865	0.0031	5e-04	0.0023	0.0088	0.0144	0.0058	0.0124	0.005	0.0016
11	rs12804529	104666801	0.9	0.124917206299546	0.91	0.155803491158275	0.62640042179826	0.469623887430701	0.0021	0.0046	0.0178	0.1745	0.0023	0.1644	0.2058	0.0041	0.002	0.0099	0.0043	0.0109	0.0026	0.005	0.0118	0.1331	0.1863	0.0031	5e-04	0.0023	0.0088	0.0145	0.0058	0.0125	0.005	0.0016
11	rs12290966	104670571	0.9	0.124917206299546	0.91	0.155803491158275	0.618851758034571	0.459270901946827	0.0021	0.0046	0.0178	0.1745	0.0023	0.1644	0.2057	0.0041	0.002	0.0099	0.0043	0.0109	0.0026	0.005	0.0118	0.1331	0.1863	0.0031	5e-04	0.0023	0.0087	0.0145	0.0058	0.0125	0.0051	0.0016
11	rs75127727	104680498	0.9	0.124917206299546	0.92	0.135444945858012	0.620665196147296	0.468814998408806	0.0021	0.0046	0.0178	0.1745	0.0023	0.1644	0.2057	0.0041	0.002	0.0099	0.0043	0.0109	0.0026	0.005	0.0118	0.1331	0.1863	0.0031	5e-04	0.0023	0.0087	0.0146	0.0058	0.0125	0.0051	0.0016
11	rs75804016	104683746	0.9	0.124917206299546	0.92	0.135444945858012	0.619688427114486	0.471242754429821	0.0021	0.0046	0.0178	0.1746	0.0023	0.1645	0.2056	0.0041	0.002	0.0099	0.0043	0.0109	0.0025	0.005	0.0118	0.1331	0.1862	0.0031	5e-04	0.0023	0.0087	0.0146	0.0058	0.0125	0.0051	0.0016
11	rs72972982	104685247	0.9	0.124917206299546	0.92	0.135444945858012	0.619479211241913	0.468814998408806	0.0021	0.0046	0.0178	0.1746	0.0023	0.1645	0.2056	0.0041	0.002	0.0099	0.0043	0.0109	0.0025	0.005	0.0118	0.1331	0.1862	0.0031	5e-04	0.0023	0.0087	0.0146	0.0058	0.0125	0.0051	0.0016
11	rs1820470	104690051	0.9	0.124917206299546	0.92	0.135444945858012	0.607953191106948	0.468410690243539	0.0021	0.0046	0.0178	0.1746	0.0023	0.1645	0.2056	0.0041	0.002	0.0099	0.0043	0.0109	0.0025	0.005	0.0118	0.1331	0.1862	0.0031	5e-04	0.0023	0.0087	0.0146	0.0058	0.0126	0.0051	0.0016
11	rs17103153	104709889	0.9	0.124917206299546	0.92	0.135444945858012	0.581538424877074	0.507629830565208	0.002	0.0046	0.0175	0.1752	0.0023	0.1647	0.2055	0.0041	0.002	0.0099	0.0043	0.0109	0.0025	0.005	0.0117	0.1333	0.1854	0.0031	6e-04	0.0025	0.0087	0.0146	0.0056	0.0129	0.0052	0.0016
11	rs17438001	104714452	0.9	0.124917206299546	0.93	0.117127898734063	0.578089118257829	0.51038310376115	0.002	0.0046	0.0175	0.1752	0.0023	0.1647	0.2055	0.0041	0.002	0.0099	0.0043	0.0109	0.0025	0.005	0.0117	0.1333	0.1853	0.0031	6e-04	0.0025	0.0087	0.0146	0.0056	0.0129	0.0052	0.0016
11	rs609552	104719725	0.9	0.124917206299546	0.93	0.117127898734063	0.568535576722841	0.49638112222445	0.002	0.0047	0.0175	0.1752	0.0024	0.1647	0.2055	0.004	0.002	0.0099	0.0043	0.0109	0.0025	0.005	0.0117	0.1332	0.1852	0.0031	6e-04	0.0025	0.0087	0.0146	0.0056	0.0129	0.0052	0.0017
11	rs118092900	104724707	0.9	0.124917206299546	0.93	0.117127898734063	0.580590605508184	0.517835688069986	0.002	0.0047	0.0175	0.1753	0.0024	0.1645	0.2057	0.004	0.002	0.0098	0.0043	0.0109	0.0025	0.0051	0.0117	0.1332	0.1852	0.0031	5e-04	0.0025	0.0087	0.0146	0.0056	0.0129	0.0052	0.0017
11	rs548968	104725508	0.9	0.124917206299546	0.93	0.117127898734063	0.579102628688642	0.524066885930117	0.002	0.0047	0.0176	0.1753	0.0024	0.1645	0.2058	0.004	0.002	0.0098	0.0043	0.0109	0.0025	0.0051	0.0117	0.1331	0.1851	0.0031	5e-04	0.0025	0.0087	0.0146	0.0056	0.0129	0.0052	0.0017
11	rs4755062	104728524	0.9	0.124917206299546	0.93	0.117127898734063	0.58167388635091	0.532682557534753	0.002	0.0047	0.0175	0.1753	0.0024	0.1644	0.2058	0.004	0.002	0.0098	0.0043	0.0109	0.0025	0.0051	0.0117	0.1331	0.1851	0.0031	5e-04	0.0025	0.0087	0.0146	0.0056	0.0129	0.0052	0.0017
11	rs71464742	104759248	0.9	0.124917206299546	0.93	0.117127898734063	0.647516845435221	0.68914369692904	0.0021	0.0047	0.0176	0.1753	0.0025	0.1638	0.2061	0.0041	0.002	0.0097	0.0045	0.0108	0.0025	0.0053	0.0117	0.1328	0.1848	0.0032	6e-04	0.0026	0.0086	0.0145	0.0056	0.0129	0.0053	0.0017
11	rs138698464	104768141	0.9	0.124917206299546	0.93	0.117127898734063	0.652506464281744	0.738825826273456	0.0021	0.0048	0.0176	0.1753	0.0025	0.1635	0.2063	0.0041	0.002	0.0097	0.0046	0.0108	0.0026	0.0054	0.0117	0.1327	0.1845	0.0032	6e-04	0.0027	0.0086	0.0145	0.0056	0.0129	0.0054	0.0018
11	rs17445272	104769543	0.9	0.124917206299546	0.95	0.0861393601425535	0.656081104736985	0.72143202272451	0.0021	0.0048	0.0176	0.1754	0.0025	0.1632	0.2064	0.0041	0.002	0.0097	0.0047	0.0107	0.0026	0.0055	0.0117	0.1326	0.1844	0.0032	6e-04	0.0028	0.0086	0.0145	0.0056	0.0129	0.0055	0.0018
11	rs573894	104771486	0.9	0.124917206299546	0.95	0.0861393601425535	0.648798230482935	0.675850597349869	0.0021	0.0048	0.0176	0.1754	0.0026	0.1627	0.2065	0.0042	0.002	0.0097	0.0048	0.0107	0.0026	0.0057	0.0117	0.1324	0.1842	0.0033	6e-04	0.0028	0.0086	0.0146	0.0056	0.0129	0.0055	0.0019
11	rs78930476	104772483	0.9	0.124917206299546	0.95	0.0861393601425535	0.681058965745413	0.720684354105279	0.0021	0.0049	0.0176	0.1752	0.0026	0.1626	0.2065	0.0042	0.002	0.0097	0.0048	0.0106	0.0026	0.0057	0.0116	0.1324	0.1841	0.0033	6e-04	0.0029	0.0086	0.0146	0.0057	0.0128	0.0056	0.0019
11	rs72976995	104782073	0.91	0.106429816649543	0.95	0.0861393601425535	0.650437228602563	0.801626795434755	0.0022	0.0051	0.0178	0.1743	0.0028	0.1617	0.2067	0.0042	0.002	0.0096	0.005	0.0105	0.0026	0.006	0.0115	0.1325	0.184	0.0034	8e-04	0.0031	0.0085	0.0146	0.0059	0.0128	0.0057	0.0019
11	rs475931	104785454	0.91	0.106429816649543	0.95	0.0861393601425535	0.650579838828061	0.786814039963275	0.0022	0.0052	0.0178	0.1743	0.0029	0.1617	0.2067	0.0042	0.002	0.0096	0.005	0.0105	0.0026	0.006	0.0115	0.1325	0.184	0.0034	8e-04	0.0031	0.0085	0.0146	0.0059	0.0128	0.0057	0.002
11	rs7926199	104798545	0.91	0.106429816649543	0.95	0.0861393601425535	0.654149700199628	0.738374838822801	0.0022	0.0052	0.0178	0.1741	0.0029	0.1615	0.2068	0.0042	0.002	0.0096	0.0051	0.0105	0.0026	0.0061	0.0115	0.1325	0.184	0.0035	8e-04	0.0028	0.0085	0.0146	0.006	0.0128	0.0058	0.002
11	rs11522699	104801603	0.91	0.106429816649543	0.95	0.0861393601425535	0.661315947022228	0.743489563897307	0.0022	0.0052	0.0178	0.1741	0.0029	0.1615	0.2068	0.0042	0.002	0.0096	0.0051	0.0105	0.0026	0.0061	0.0115	0.1325	0.184	0.0035	8e-04	0.0028	0.0085	0.0146	0.006	0.0128	0.0058	0.002
11	rs60877494	104806792	0.91	0.106429816649543	0.95	0.0861393601425535	0.669456234708941	0.767813246749671	0.0022	0.0052	0.0178	0.1741	0.0029	0.1615	0.2068	0.0042	0.002	0.0096	0.0051	0.0105	0.0026	0.0061	0.0115	0.1325	0.184	0.0034	8e-04	0.0028	0.0085	0.0146	0.006	0.0128	0.0058	0.002
11	rs117882634	104810303	0.91	0.106429816649543	0.95	0.0861393601425535	0.672059028548621	0.784224080109161	0.0022	0.0052	0.0178	0.1741	0.0029	0.1615	0.2068	0.0042	0.002	0.0096	0.0051	0.0105	0.0026	0.0061	0.0115	0.1325	0.184	0.0035	8e-04	0.0028	0.0085	0.0146	0.006	0.0128	0.0058	0.002
11	rs55743104	104814538	0.91	0.106429816649543	0.95	0.0861393601425535	0.683025756278375	0.813887454190751	0.0022	0.0053	0.0178	0.174	0.0029	0.1616	0.2067	0.0042	0.002	0.0096	0.0051	0.0105	0.0026	0.0061	0.0115	0.1324	0.1841	0.0034	8e-04	0.0028	0.0085	0.0146	0.006	0.0128	0.0058	0.002
11	rs55832043	104826726	0.92	0.0900864543555373	0.95	0.0861393601425535	0.727308999290856	0.896857790342147	0.002	0.0056	0.0175	0.1731	0.0032	0.1624	0.2059	0.0042	0.0021	0.01	0.0053	0.0102	0.0024	0.0065	0.0112	0.1308	0.1848	0.0035	0.001	0.0029	0.0081	0.0147	0.0062	0.0133	0.006	0.0021
11	rs56306630	104828061	0.92	0.0900864543555373	0.95	0.0861393601425535	0.724088937896441	0.915219321647906	0.002	0.0056	0.0175	0.173	0.0032	0.1624	0.2059	0.0042	0.0021	0.0101	0.0053	0.0102	0.0024	0.0065	0.0112	0.1308	0.1848	0.0035	0.001	0.0029	0.0081	0.0147	0.0062	0.0133	0.006	0.0021
11	rs7949293	104830109	0.92	0.0900864543555373	0.95	0.0861393601425535	0.705271360517548	0.907520329520154	0.002	0.0056	0.0175	0.173	0.0032	0.1624	0.2059	0.0042	0.0022	0.0101	0.0053	0.0102	0.0024	0.0065	0.0112	0.1308	0.1848	0.0035	0.001	0.003	0.008	0.0147	0.0062	0.0133	0.006	0.0021
11	rs56077543	104838030	0.92	0.0900864543555373	0.95	0.0861393601425535	0.678077226642878	0.847649273747928	0.002	0.0056	0.0175	0.1727	0.0032	0.1623	0.2059	0.0042	0.0022	0.0102	0.0054	0.0102	0.0024	0.0066	0.0112	0.1308	0.1848	0.0034	0.0011	0.003	0.008	0.0147	0.0063	0.0133	0.0061	0.0022
11	rs72978986	104840272	0.92	0.0900864543555373	0.95	0.0861393601425535	0.668950664285243	0.852141352454654	0.002	0.0056	0.0174	0.1727	0.0032	0.1624	0.2059	0.0042	0.0022	0.0102	0.0054	0.0102	0.0024	0.0066	0.0112	0.1308	0.1848	0.0034	0.0011	0.003	0.008	0.0147	0.0063	0.0133	0.0061	0.0022
11	rs501944	104842380	0.92	0.0900864543555373	0.96	0.0732232110783407	0.65214948693463	0.824493693327078	0.002	0.0056	0.0175	0.1725	0.0032	0.1624	0.2058	0.0042	0.0022	0.0102	0.0054	0.0102	0.0024	0.0066	0.0112	0.1309	0.1849	0.0034	0.0011	0.003	0.008	0.0147	0.0063	0.0133	0.0061	0.0022
11	rs7129558	104855635	0.92	0.0900864543555373	0.95	0.0861393601425535	0.638862258382892	0.869069021582043	0.002	0.0056	0.0173	0.1717	0.0034	0.1628	0.2063	0.0043	0.0021	0.0105	0.0055	0.0102	0.0023	0.0067	0.0111	0.1308	0.1844	0.0034	0.0011	0.003	0.008	0.0147	0.0064	0.0133	0.0062	0.0022
11	rs7105354	104857143	0.92	0.0900864543555373	0.95	0.0861393601425535	0.643679594876821	0.873272662382084	0.002	0.0056	0.0173	0.1716	0.0034	0.1629	0.2064	0.0043	0.0021	0.0105	0.0056	0.0102	0.0023	0.0067	0.0111	0.1308	0.1843	0.0034	0.0011	0.003	0.008	0.0147	0.0064	0.0133	0.0062	0.0022
11	rs45447096	104866009	0.92	0.0900864543555373	0.95	0.0861393601425535	0.629136620200032	0.851366505467869	0.002	0.0056	0.0173	0.1712	0.0035	0.1629	0.2065	0.0043	0.0021	0.0106	0.0056	0.0102	0.0023	0.0067	0.0111	0.1307	0.1841	0.0034	0.0011	0.003	0.008	0.0147	0.0064	0.0135	0.0062	0.0022
11	rs523104	104869708	0.92	0.0900864543555373	0.94	0.100733208212114	0.610860007415211	0.851986371388821	0.002	0.0056	0.0172	0.1711	0.0035	0.1629	0.2065	0.0043	0.0021	0.0107	0.0057	0.0102	0.0023	0.0067	0.011	0.1307	0.184	0.0034	0.0011	0.003	0.008	0.0147	0.0064	0.0136	0.0062	0.0022
11	rs9651713	104874757	0.92	0.0900864543555373	0.94	0.100733208212114	0.412219103442899	1.00971316975915	0.0019	0.0053	0.0164	0.1696	0.0046	0.1697	0.2105	0.0051	0.0023	0.0123	0.0068	0.0085	0.002	0.0071	0.009	0.125	0.1819	0.0023	0.001	0.0034	0.0079	0.0126	0.0072	0.0136	0.0075	0.0016
11	rs507879	104877927	0.92	0.0900864543555373	0.94	0.100733208212114	0.368697819738098	1.02673418813462	0.0019	0.0053	0.0164	0.1697	0.0047	0.1697	0.2102	0.0052	0.0023	0.0124	0.0068	0.0085	0.002	0.007	0.009	0.125	0.1821	0.0022	0.0012	0.0034	0.0079	0.0126	0.0072	0.0135	0.0075	0.0015
11	rs7935132	104879700	0.92	0.0900864543555373	0.94	0.100733208212114	0.365883964942444	1.03735949397993	0.0019	0.0054	0.0164	0.1698	0.0047	0.1697	0.2102	0.0052	0.0023	0.0124	0.0068	0.0085	0.002	0.007	0.009	0.1249	0.1821	0.0022	0.0012	0.0034	0.0079	0.0126	0.0072	0.0135	0.0075	0.0015
11	rs545391	104884840	0.92	0.0900864543555373	0.94	0.100733208212114	0.331030031510094	0.968675212661196	0.0021	0.0054	0.0163	0.1701	0.0052	0.1697	0.2097	0.0053	0.0023	0.0127	0.0068	0.0083	0.002	0.0072	0.0087	0.1245	0.182	0.0021	0.0012	0.0033	0.0079	0.0127	0.0071	0.0135	0.0076	0.0014
11	rs555301	104895327	0.92	0.0900864543555373	0.94	0.100733208212114	0.336437799523289	0.981095331656846	0.0021	0.0054	0.0163	0.1705	0.0052	0.1696	0.2096	0.0053	0.0023	0.0128	0.0068	0.0082	0.002	0.0072	0.0087	0.1245	0.1819	0.0021	0.0012	0.0033	0.0079	0.0127	0.0071	0.0135	0.0077	0.0014
11	rs61751523	104899901	0.92	0.0900864543555373	0.93	0.117127898734063	0.332313457187384	0.982052000679643	0.0021	0.0054	0.0163	0.1704	0.0052	0.1696	0.2096	0.0053	0.0023	0.0128	0.0068	0.0083	0.002	0.0072	0.0087	0.1245	0.1818	0.0021	0.0012	0.0033	0.0079	0.0127	0.0071	0.0135	0.0078	0.0014
11	rs1613367	104911031	0.92	0.0900864543555373	0.93	0.117127898734063	0.351927450966652	0.945036342842474	0.0021	0.0054	0.0162	0.1712	0.0052	0.1696	0.2095	0.0053	0.0023	0.0129	0.0068	0.0081	0.002	0.0072	0.0087	0.1243	0.1815	0.002	0.0012	0.0033	0.0079	0.0127	0.0071	0.0135	0.008	0.0014
11	rs542571	104912221	0.92	0.0900864543555373	0.93	0.117127898734063	0.353782820097494	0.94946975710614	0.0021	0.0054	0.0162	0.1712	0.0052	0.1696	0.2095	0.0053	0.0023	0.0129	0.0068	0.0081	0.002	0.0072	0.0087	0.1243	0.1815	0.002	0.0012	0.0033	0.0079	0.0127	0.0071	0.0135	0.008	0.0014
11	rs692897	104912993	0.92	0.0900864543555373	0.93	0.117127898734063	0.359860828999776	0.961523868896975	0.0021	0.0054	0.0162	0.1712	0.0052	0.1696	0.2095	0.0054	0.0023	0.0129	0.0068	0.0081	0.002	0.0072	0.0087	0.1243	0.1815	0.002	0.0012	0.0033	0.0079	0.0127	0.0071	0.0135	0.008	0.0014
11	rs114336496	104921272	0.93	0.0757334056000413	0.93	0.117127898734063	0.395864272898959	0.913175458858512	0.0021	0.0053	0.0161	0.1718	0.0053	0.1696	0.2086	0.0056	0.0025	0.0132	0.0071	0.0082	0.002	0.0072	0.0089	0.1237	0.1808	0.0018	0.0013	0.0034	0.0076	0.0128	0.0071	0.014	0.0082	0.0014
11	rs12417050	104936010	0.92	0.0900864543555373	0.93	0.117127898734063	0.377424852321892	0.938393933939821	0.0021	0.0051	0.0161	0.172	0.0054	0.169	0.2085	0.0057	0.0025	0.0134	0.0071	0.0082	0.0022	0.0071	0.009	0.1232	0.1811	0.0017	0.0013	0.0034	0.0076	0.0127	0.0071	0.0141	0.0083	0.0014
11	rs61891077	104937574	0.92	0.0900864543555373	0.93	0.117127898734063	0.361576496414591	0.933181430309386	0.0021	0.0051	0.0163	0.1721	0.0055	0.169	0.2085	0.0057	0.0025	0.0134	0.0071	0.0082	0.0022	0.0071	0.009	0.1232	0.1808	0.0017	0.0013	0.0034	0.0076	0.0127	0.0071	0.0141	0.0083	0.0014
11	rs116871092	104941482	0.92	0.0900864543555373	0.93	0.117127898734063	0.362113500784056	0.946460921608369	0.0021	0.005	0.0163	0.1722	0.0055	0.1689	0.2085	0.0057	0.0025	0.0134	0.0071	0.0082	0.0022	0.007	0.009	0.1232	0.1808	0.0017	0.0013	0.0034	0.0076	0.0127	0.0071	0.0141	0.0083	0.0014
11	rs78661508	104949157	0.92	0.0900864543555373	0.93	0.117127898734063	0.361952356571723	0.946302614130531	0.0021	0.005	0.0163	0.1722	0.0055	0.1689	0.2084	0.0057	0.0025	0.0134	0.0071	0.0082	0.0022	0.007	0.009	0.1231	0.1808	0.0017	0.0013	0.0034	0.0076	0.0127	0.0071	0.0141	0.0083	0.0014
11	rs1792770	104970852	0.92	0.0900864543555373	0.93	0.117127898734063	0.350024316589346	0.930814020737291	0.0021	0.0049	0.0163	0.1724	0.0057	0.1684	0.2083	0.0057	0.0026	0.0136	0.0072	0.0081	0.0024	0.0069	0.0091	0.1227	0.1811	0.0017	0.0013	0.0035	0.0076	0.0127	0.0071	0.0142	0.0084	0.0014
11	rs12806837	104971257	0.92	0.0900864543555373	0.93	0.117127898734063	0.350393953698651	0.933655055745986	0.0021	0.0049	0.0163	0.1724	0.0057	0.1684	0.2083	0.0057	0.0026	0.0136	0.0072	0.0081	0.0024	0.0069	0.0091	0.1227	0.1811	0.0017	0.0013	0.0035	0.0076	0.0127	0.0071	0.0142	0.0084	0.0014
11	rs115239439	104971362	0.92	0.0900864543555373	0.93	0.117127898734063	0.350499601266573	0.933970832583982	0.0021	0.0049	0.0163	0.1724	0.0057	0.1684	0.2083	0.0057	0.0026	0.0136	0.0072	0.0081	0.0024	0.0069	0.0091	0.1227	0.1811	0.0017	0.0013	0.0035	0.0076	0.0127	0.0071	0.0142	0.0084	0.0014
11	rs1785874	104972433	0.92	0.0900864543555373	0.93	0.117127898734063	0.370108878176067	0.949311350338566	0.0021	0.0049	0.0163	0.1726	0.0057	0.1683	0.2083	0.0058	0.0025	0.0136	0.0072	0.0081	0.0024	0.007	0.009	0.1226	0.1812	0.0017	0.0013	0.0035	0.0076	0.0126	0.0072	0.0142	0.0085	0.0014
11	rs12420524	104979973	0.92	0.0900864543555373	0.93	0.117127898734063	0.374741146844121	0.950420307229035	0.0021	0.0049	0.0163	0.1726	0.0057	0.1683	0.2082	0.0058	0.0025	0.0136	0.0072	0.0081	0.0024	0.007	0.0089	0.1226	0.1812	0.0017	0.0013	0.0035	0.0076	0.0126	0.0072	0.0142	0.0085	0.0014
11	rs113082464	104982622	0.92	0.0900864543555373	0.92	0.135444945858012	0.376602274804938	0.948994552456967	0.0021	0.0049	0.0163	0.1726	0.0057	0.1683	0.2082	0.0058	0.0025	0.0136	0.0072	0.0081	0.0024	0.007	0.0089	0.1226	0.1813	0.0017	0.0013	0.0035	0.0076	0.0126	0.0072	0.0143	0.0085	0.0014
11	rs77700782	104995446	0.92	0.0900864543555373	0.91	0.155803491158275	0.417859893216137	0.994025595307414	0.002	0.0049	0.0163	0.1729	0.0057	0.168	0.2081	0.0058	0.0025	0.0137	0.0073	0.0081	0.0024	0.007	0.0088	0.1223	0.1816	0.0017	0.0013	0.0037	0.0076	0.0124	0.0073	0.0143	0.0087	0.0014
11	rs1847296	105014804	0.92	0.0900864543555373	0.91	0.155803491158275	0.434127808726837	0.995464312457301	0.0019	0.0049	0.0163	0.1729	0.0057	0.168	0.208	0.0058	0.0025	0.0137	0.0073	0.0081	0.0024	0.007	0.0087	0.1223	0.1817	0.0017	0.0013	0.0037	0.0076	0.0123	0.0073	0.0143	0.0088	0.0014
11	rs75662144	105019564	0.92	0.0900864543555373	0.91	0.155803491158275	0.454126968941527	1.00794996622463	0.0018	0.0049	0.0162	0.1734	0.0057	0.168	0.2078	0.0058	0.0025	0.0137	0.0073	0.008	0.0024	0.0071	0.0087	0.1221	0.1817	0.0016	0.0013	0.0038	0.0076	0.0123	0.0074	0.0143	0.0089	0.0014
11	rs1503402	105028314	0.92	0.0900864543555373	0.91	0.155803491158275	0.452623683789829	1.01966225551404	0.0017	0.0049	0.0162	0.1736	0.0057	0.1679	0.2077	0.0058	0.0025	0.0137	0.0073	0.0081	0.0024	0.0071	0.0087	0.1219	0.1815	0.0016	0.0013	0.0039	0.0076	0.0123	0.0074	0.0143	0.0089	0.0014
11	rs1503381	105033409	0.92	0.0900864543555373	0.91	0.155803491158275	0.452683768258529	1.01901981584619	0.0017	0.0049	0.0162	0.1737	0.0057	0.1679	0.2077	0.0058	0.0025	0.0137	0.0073	0.0081	0.0024	0.0071	0.0087	0.1219	0.1815	0.0016	0.0013	0.0039	0.0076	0.0123	0.0074	0.0143	0.0089	0.0014
11	rs72990647	105033433	0.92	0.0900864543555373	0.91	0.155803491158275	0.452683768258529	1.01901981584619	0.0017	0.0049	0.0162	0.1737	0.0057	0.1679	0.2077	0.0058	0.0025	0.0137	0.0073	0.0081	0.0024	0.0071	0.0087	0.1219	0.1815	0.0016	0.0013	0.0039	0.0076	0.0123	0.0074	0.0143	0.0089	0.0014
11	rs79932140	105037848	0.92	0.0900864543555373	0.9	0.178319663885856	0.464474860764925	1.02769926429431	0.0017	0.0049	0.0162	0.1737	0.0057	0.1679	0.2076	0.0058	0.0025	0.0138	0.0073	0.0081	0.0024	0.0071	0.0087	0.122	0.1815	0.0016	0.0013	0.0039	0.0075	0.0123	0.0074	0.0143	0.0089	0.0014
11	rs74616681	105039351	0.92	0.0900864543555373	0.9	0.178319663885856	0.466241062306319	1.0305955280823	0.0017	0.0049	0.0162	0.1737	0.0056	0.168	0.2076	0.0058	0.0025	0.0138	0.0073	0.0081	0.0024	0.0071	0.0087	0.122	0.1815	0.0016	0.0013	0.0039	0.0075	0.0123	0.0074	0.0143	0.0089	0.0014
11	rs61893367	105055039	0.92	0.0900864543555373	0.89	0.20310604818777	0.483647881090377	1.06174633578827	0.0017	0.0049	0.0161	0.1738	0.0056	0.168	0.2075	0.0058	0.0025	0.0139	0.0074	0.0081	0.0024	0.0071	0.0087	0.122	0.1814	0.0016	0.0013	0.0039	0.0075	0.0124	0.0074	0.0143	0.0089	0.0014
11	rs4754128	105058220	0.92	0.0900864543555373	0.89	0.20310604818777	0.485635611166843	1.07179020370702	0.0017	0.0049	0.0161	0.1738	0.0056	0.168	0.2075	0.0058	0.0025	0.0139	0.0074	0.0081	0.0024	0.0071	0.0087	0.122	0.1814	0.0016	0.0013	0.0039	0.0075	0.0124	0.0074	0.0143	0.0089	0.0014
11	rs72973980	105073466	0.92	0.0900864543555373	0.89	0.20310604818777	0.89525519727227	0.995144562776131	0.0014	0.0051	0.016	0.174	0.0051	0.1716	0.2068	0.0058	0.003	0.0144	0.0075	0.0082	0.0029	0.0065	0.0085	0.1197	0.1821	0.0014	0.0013	0.0043	0.0064	0.0124	0.0072	0.0143	0.0082	0.0015
11	rs77821781	105088232	0.92	0.0900864543555373	0.89	0.20310604818777	0.928631580510451	1.00762944739228	0.0014	0.0051	0.016	0.1739	0.0051	0.1718	0.2067	0.0058	0.003	0.0144	0.0076	0.0082	0.0029	0.0064	0.0084	0.1195	0.1821	0.0014	0.0013	0.0043	0.0063	0.0124	0.0073	0.0143	0.0082	0.0015
11	rs10791748	105088290	0.92	0.0900864543555373	0.89	0.20310604818777	0.928548336629916	1.00714870588574	0.0014	0.0051	0.016	0.1739	0.0051	0.1718	0.2067	0.0058	0.003	0.0144	0.0076	0.0082	0.0029	0.0064	0.0084	0.1195	0.1821	0.0014	0.0013	0.0043	0.0063	0.0124	0.0073	0.0143	0.0082	0.0015
11	rs17104003	105092244	0.92	0.0900864543555373	0.89	0.20310604818777	0.929297643362104	1.01340177791834	0.0014	0.0051	0.016	0.1739	0.0051	0.1718	0.2066	0.0058	0.003	0.0144	0.0076	0.0082	0.0029	0.0064	0.0084	0.1195	0.1821	0.0014	0.0013	0.0043	0.0063	0.0124	0.0073	0.0143	0.0082	0.0015
11	rs78703994	105116225	0.92	0.0900864543555373	0.89	0.20310604818777	0.973864098826246	1.0052261811878	0.0014	0.0053	0.0161	0.1737	0.0051	0.172	0.2065	0.0059	0.0031	0.0144	0.0077	0.0083	0.003	0.0064	0.0084	0.1193	0.182	0.0015	0.0013	0.0043	0.0062	0.0124	0.0073	0.0143	0.0081	0.0015
11	rs900457	105116768	0.92	0.0900864543555373	0.89	0.20310604818777	0.974373551028475	1.01709296170486	0.0014	0.0052	0.016	0.1738	0.0051	0.1721	0.2063	0.0059	0.0031	0.0145	0.0077	0.0083	0.003	0.0064	0.0084	0.1197	0.1819	0.0015	0.0013	0.0043	0.0062	0.0124	0.0073	0.0143	0.0081	0.0015
11	rs114416009	105119607	0.92	0.0900864543555373	0.88	0.230271256315472	0.976072515985587	1.0138830908215	0.0014	0.0052	0.016	0.1738	0.0051	0.1721	0.2063	0.0059	0.0031	0.0145	0.0077	0.0083	0.003	0.0064	0.0084	0.1196	0.1819	0.0015	0.0013	0.0043	0.0062	0.0124	0.0073	0.0142	0.0081	0.0015
11	rs1384616	105124667	0.92	0.0900864543555373	0.88	0.230271256315472	0.978197932266917	1.01324135002055	0.0014	0.0053	0.016	0.1738	0.0051	0.1721	0.2063	0.0059	0.0031	0.0145	0.0077	0.0083	0.0031	0.0064	0.0084	0.1196	0.1819	0.0015	0.0013	0.0043	0.0062	0.0124	0.0073	0.0142	0.0081	0.0015
11	rs117882721	105127104	0.92	0.0900864543555373	0.88	0.230271256315472	0.977857738041825	1.01227888492591	0.0014	0.0053	0.016	0.1738	0.0051	0.1722	0.2063	0.0059	0.0031	0.0145	0.0077	0.0083	0.0031	0.0064	0.0084	0.1196	0.1819	0.0015	0.0013	0.0043	0.0062	0.0123	0.0073	0.0142	0.0081	0.0015
11	rs117314350	105139919	0.92	0.0900864543555373	0.88	0.230271256315472	0.975137934703115	1.00570674611807	0.0014	0.0053	0.016	0.1738	0.0051	0.1722	0.2063	0.0059	0.0031	0.0145	0.0077	0.0082	0.0031	0.0064	0.0084	0.1196	0.1819	0.0014	0.0013	0.0043	0.0062	0.0123	0.0073	0.0142	0.0081	0.0015
11	rs17464907	105150034	0.92	0.0900864543555373	0.88	0.230271256315472	0.929047846501293	0.987795814305642	0.0014	0.0053	0.016	0.1738	0.0051	0.1724	0.2069	0.0059	0.003	0.0143	0.0077	0.0082	0.003	0.0064	0.0083	0.1196	0.1817	0.0014	0.0013	0.0044	0.0062	0.0123	0.0073	0.0141	0.008	0.0015
11	rs75253697	105159731	0.92	0.0900864543555373	0.88	0.230271256315472	0.928132163821866	0.990829888317765	0.0014	0.0053	0.016	0.1738	0.0052	0.1725	0.207	0.006	0.003	0.0143	0.0077	0.0081	0.003	0.0065	0.0083	0.1195	0.1815	0.0014	0.0014	0.0044	0.0062	0.0122	0.0074	0.0141	0.008	0.0015
11	rs117246894	105165094	0.92	0.0900864543555373	0.88	0.230271256315472	0.94450414271654	0.977907746267949	0.0014	0.0053	0.016	0.1739	0.0052	0.1725	0.207	0.006	0.003	0.0143	0.0077	0.0081	0.003	0.0063	0.0083	0.1195	0.1815	0.0014	0.0014	0.0044	0.0062	0.0122	0.0074	0.0142	0.008	0.0015
11	rs11606834	105172387	0.92	0.0900864543555373	0.88	0.230271256315472	0.97649744728241	0.962159122960256	0.0014	0.0054	0.016	0.1739	0.0052	0.1727	0.207	0.006	0.003	0.0143	0.0077	0.0081	0.003	0.0061	0.0083	0.1194	0.1816	0.0014	0.0014	0.0044	0.0062	0.0122	0.0074	0.0142	0.008	0.0015
11	rs17104090	105184694	0.92	0.0900864543555373	0.87	0.259919603286658	0.998869823945884	0.956127540736172	0.0014	0.0054	0.016	0.1739	0.0052	0.1728	0.2069	0.006	0.003	0.0143	0.0077	0.0081	0.003	0.006	0.0083	0.1193	0.1816	0.0014	0.0014	0.0044	0.0062	0.0121	0.0074	0.0143	0.008	0.0015
11	rs79269987	105190484	0.92	0.0900864543555373	0.87	0.259919603286658	1.01366949390593	0.946935875442309	0.0014	0.0054	0.016	0.1739	0.0052	0.1729	0.2068	0.006	0.003	0.0143	0.0077	0.0081	0.003	0.0059	0.0083	0.1192	0.1817	0.0014	0.0014	0.0044	0.0062	0.0121	0.0074	0.0143	0.008	0.0015
11	rs61891464	105190753	0.92	0.0900864543555373	0.87	0.259919603286658	1.01453266634754	0.946460921608369	0.0014	0.0054	0.016	0.1739	0.0052	0.1729	0.2068	0.006	0.003	0.0143	0.0077	0.0081	0.003	0.0059	0.0083	0.1192	0.1817	0.0014	0.0014	0.0044	0.0062	0.0121	0.0074	0.0143	0.008	0.0015
11	rs1449052	105197196	0.92	0.0900864543555373	0.87	0.259919603286658	1.00565632596409	0.950261869175325	0.0014	0.0054	0.016	0.1739	0.0052	0.1729	0.2068	0.006	0.003	0.0143	0.0077	0.0081	0.0031	0.0059	0.0083	0.1192	0.1816	0.0015	0.0014	0.0044	0.0062	0.012	0.0074	0.0143	0.008	0.0015
11	rs61891474	105217158	0.92	0.0900864543555373	0.87	0.259919603286658	0.994584272051259	0.968675212661196	0.0015	0.0055	0.0159	0.174	0.0052	0.1729	0.2066	0.0061	0.0031	0.0143	0.0078	0.0081	0.0032	0.0059	0.0083	0.1189	0.1815	0.0015	0.0014	0.0045	0.0063	0.0118	0.0075	0.0142	0.0081	0.0017
11	rs17104149	105224148	0.92	0.0900864543555373	0.87	0.259919603286658	0.993899282942878	0.971538650892468	0.0015	0.0055	0.0159	0.174	0.0052	0.1729	0.2066	0.0061	0.0031	0.0143	0.0078	0.0081	0.0032	0.0059	0.0083	0.1189	0.1815	0.0016	0.0014	0.0045	0.0063	0.0118	0.0075	0.0142	0.0081	0.0017
11	rs1449057	105234554	0.92	0.0900864543555373	0.87	0.259919603286658	1.01677831320568	0.985242205321733	0.0015	0.0055	0.0159	0.174	0.0052	0.1729	0.2064	0.0061	0.0031	0.0143	0.0078	0.0081	0.0032	0.006	0.0083	0.1186	0.1814	0.0016	0.0014	0.0046	0.0063	0.0117	0.0076	0.0141	0.0082	0.0018
11	rs11823394	105248786	0.92	0.0900864543555373	0.87	0.259919603286658	1.03925828840549	0.986678452560972	0.0015	0.0053	0.0159	0.1742	0.0053	0.1729	0.2066	0.0062	0.0031	0.0143	0.0079	0.0081	0.0033	0.006	0.0083	0.1186	0.1811	0.0014	0.0014	0.0046	0.0064	0.0117	0.0076	0.0141	0.0082	0.0018
11	rs1945968	105279168	0.92	0.0900864543555373	0.87	0.259919603286658	1.10931189202091	0.993705935034466	0.0015	0.0051	0.0158	0.1745	0.0053	0.1729	0.2065	0.0063	0.0031	0.0143	0.0079	0.0081	0.0033	0.0061	0.0084	0.1186	0.1811	0.0012	0.0014	0.0046	0.0063	0.0117	0.0077	0.014	0.0083	0.0018
11	rs79197043	105279874	0.92	0.0900864543555373	0.87	0.259919603286658	1.10984887704462	0.993705935034466	0.0015	0.0051	0.0158	0.1745	0.0053	0.1729	0.2065	0.0063	0.0031	0.0143	0.0079	0.0081	0.0033	0.0061	0.0084	0.1186	0.1811	0.0012	0.0014	0.0046	0.0063	0.0117	0.0077	0.014	0.0083	0.0018
11	rs10502048	105347108	0.92	0.0900864543555373	0.86	0.29215087580064	1.2569377391714	0.982689880728072	0.0015	0.0049	0.0156	0.1748	0.0052	0.1733	0.2063	0.0063	0.0032	0.0142	0.0079	0.0081	0.0035	0.0061	0.0084	0.1185	0.1814	9e-04	0.0014	0.0047	0.0063	0.0116	0.0076	0.0139	0.0082	0.0019
11	rs6591129	105347550	0.92	0.0900864543555373	0.86	0.29215087580064	1.2569377391714	0.982689880728072	0.0015	0.0049	0.0156	0.1748	0.0052	0.1733	0.2063	0.0063	0.0032	0.0142	0.0079	0.0081	0.0035	0.0061	0.0084	0.1185	0.1814	9e-04	0.0014	0.0047	0.0063	0.0116	0.0076	0.0139	0.0082	0.0019
11	rs11603521	105349386	0.92	0.0900864543555373	0.87	0.259919603286658	1.25102327665695	0.975359134040716	0.0015	0.0049	0.0158	0.1746	0.0052	0.1733	0.2063	0.0063	0.0032	0.0143	0.0079	0.0082	0.0035	0.0061	0.0084	0.1186	0.1813	9e-04	0.0014	0.0047	0.0063	0.0116	0.0076	0.014	0.0082	0.0019
11	rs72986108	105350168	0.92	0.0900864543555373	0.87	0.259919603286658	1.26173348061417	0.977111165711405	0.0015	0.0049	0.0157	0.1749	0.0052	0.1732	0.2063	0.0063	0.0032	0.0143	0.0079	0.0081	0.0035	0.0061	0.0084	0.1185	0.1812	9e-04	0.0014	0.0046	0.0063	0.0116	0.0076	0.014	0.0082	0.0019
11	rs75271602	105350240	0.92	0.0900864543555373	0.87	0.259919603286658	1.26173348061417	0.977111165711405	0.0015	0.0049	0.0157	0.1749	0.0052	0.1732	0.2063	0.0063	0.0032	0.0143	0.0079	0.0081	0.0035	0.0061	0.0084	0.1185	0.1812	9e-04	0.0014	0.0046	0.0063	0.0116	0.0076	0.014	0.0082	0.0019
11	rs72986176	105384871	0.92	0.0900864543555373	0.87	0.259919603286658	1.22021870433499	0.967085128424183	0.0015	0.0049	0.0157	0.175	0.0052	0.1733	0.2063	0.0063	0.0032	0.0142	0.0078	0.0081	0.0034	0.0061	0.0084	0.1185	0.1812	9e-04	0.0014	0.0047	0.0063	0.0116	0.0077	0.014	0.0082	0.0019
11	rs2510184	105401061	0.92	0.0900864543555373	0.87	0.259919603286658	1.01755612288642	0.845946670345196	0.0017	0.0052	0.0149	0.1761	0.0051	0.1741	0.2069	0.0069	0.0033	0.0133	0.0072	0.0084	0.0034	0.0062	0.0085	0.1175	0.1801	0.0011	0.0014	0.0048	0.0061	0.0111	0.008	0.0144	0.008	0.002
11	rs2510187	105401171	0.92	0.0900864543555373	0.87	0.259919603286658	1.01686472456138	0.842079763349433	0.0017	0.0052	0.0149	0.1761	0.0051	0.1741	0.2069	0.0069	0.0033	0.0133	0.0072	0.0084	0.0033	0.0062	0.0085	0.1175	0.18	0.0011	0.0014	0.0048	0.0061	0.0111	0.008	0.0144	0.008	0.002
11	rs55701933	105413593	0.92	0.0900864543555373	0.87	0.259919603286658	0.924556285363776	0.792152052080661	0.0017	0.0052	0.0146	0.1759	0.005	0.1748	0.207	0.0071	0.0033	0.0131	0.0069	0.0086	0.0033	0.0061	0.0087	0.1173	0.1798	0.0012	0.0014	0.0049	0.0063	0.011	0.0079	0.0145	0.0079	0.0021
11	rs11226767	105434254	0.92	0.0900864543555373	0.87	0.259919603286658	0.811958889490941	0.704428228863888	0.0018	0.0052	0.0146	0.1754	0.0049	0.1754	0.2068	0.0072	0.0033	0.0128	0.0068	0.0089	0.0033	0.006	0.0091	0.1168	0.1792	0.0013	0.0014	0.005	0.0066	0.011	0.0079	0.0146	0.0079	0.0022
11	rs66691500	105440758	0.92	0.0900864543555373	0.87	0.259919603286658	0.75497150504529	0.674082636763065	0.0018	0.0053	0.0148	0.1756	0.0049	0.1752	0.2068	0.0073	0.0033	0.0127	0.0068	0.009	0.0032	0.006	0.0092	0.1166	0.1792	0.0013	0.0014	0.0052	0.0067	0.011	0.0078	0.0146	0.0079	0.0022
11	rs11226778	105442245	0.92	0.0900864543555373	0.87	0.259919603286658	0.724014127938473	0.655290615295562	0.0018	0.0053	0.0149	0.1757	0.0049	0.1751	0.2067	0.0073	0.0033	0.0127	0.0068	0.0091	0.0031	0.006	0.0093	0.1165	0.1791	0.0013	0.0014	0.0053	0.0067	0.011	0.0078	0.0145	0.0079	0.0022
11	rs79741694	105443974	0.92	0.0900864543555373	0.87	0.259919603286658	0.712237190081873	0.652950219178338	0.0018	0.0053	0.0149	0.1758	0.0049	0.1752	0.2068	0.0073	0.0033	0.0127	0.0068	0.0091	0.0031	0.006	0.0093	0.1165	0.179	0.0013	0.0014	0.0053	0.0067	0.0109	0.0078	0.0145	0.0078	0.0022
11	rs61901790	105462065	0.92	0.0900864543555373	0.87	0.259919603286658	0.667940039877105	0.640986180539161	0.0019	0.0054	0.0149	0.1756	0.0048	0.1754	0.2071	0.0074	0.0033	0.0126	0.0067	0.0091	0.0032	0.006	0.0094	0.1163	0.1789	0.0014	0.0014	0.0054	0.0067	0.0108	0.0077	0.0145	0.0078	0.0022
11	rs10895842	105462124	0.92	0.0900864543555373	0.87	0.259919603286658	0.66786787877519	0.640986180539161	0.0019	0.0054	0.0149	0.1756	0.0048	0.1754	0.2071	0.0074	0.0033	0.0126	0.0067	0.0091	0.0032	0.006	0.0094	0.1163	0.1789	0.0014	0.0014	0.0054	0.0067	0.0108	0.0077	0.0145	0.0078	0.0022
11	rs117539613	105474982	0.92	0.0900864543555373	0.87	0.259919603286658	0.652649280011952	0.633135586185222	0.0019	0.0053	0.0149	0.1754	0.0047	0.1756	0.2072	0.0074	0.0033	0.0125	0.0067	0.0091	0.0032	0.006	0.0094	0.1163	0.1788	0.0014	0.0014	0.0054	0.0067	0.0107	0.0077	0.0145	0.0078	0.0022
11	rs80153129	105477114	0.92	0.0900864543555373	0.87	0.259919603286658	0.640631423611341	0.626755550927299	0.0018	0.0053	0.0149	0.1753	0.0047	0.1758	0.2072	0.0074	0.0033	0.0125	0.0066	0.0092	0.0032	0.006	0.0094	0.1164	0.1788	0.0014	0.0014	0.0054	0.0067	0.0107	0.0077	0.0145	0.0077	0.0022
11	rs11226805	105482024	0.92	0.0900864543555373	0.87	0.259919603286658	0.62976882473672	0.622414226094321	0.0018	0.0053	0.015	0.1751	0.0047	0.176	0.2073	0.0074	0.0033	0.0125	0.0066	0.0092	0.0032	0.0059	0.0095	0.1164	0.1788	0.0014	0.0014	0.0054	0.0067	0.0107	0.0077	0.0145	0.0077	0.0022
11	rs79868289	105482909	0.92	0.0900864543555373	0.86	0.29215087580064	0.62941756417237	0.625307655947901	0.0018	0.0053	0.015	0.1751	0.0047	0.176	0.2073	0.0074	0.0033	0.0125	0.0066	0.0092	0.0032	0.0059	0.0095	0.1164	0.1787	0.0014	0.0014	0.0054	0.0067	0.0107	0.0076	0.0145	0.0077	0.0022
11	rs7115187	105496338	0.93	0.0757334056000413	0.86	0.29215087580064	0.554874921355826	0.579825901361674	0.0015	0.0051	0.0149	0.1746	0.0046	0.1777	0.208	0.0074	0.0033	0.0123	0.0065	0.0092	0.0031	0.0058	0.0098	0.1166	0.1778	0.0013	0.0015	0.0055	0.0067	0.0107	0.0076	0.0144	0.0076	0.0022
11	rs35856221	105503055	0.93	0.0757334056000413	0.87	0.259919603286658	0.448666764833151	0.513278090078321	0.0015	0.0049	0.0149	0.1732	0.0043	0.1808	0.2098	0.0075	0.0032	0.0119	0.006	0.0095	0.003	0.0053	0.0105	0.1168	0.1756	0.0012	0.0016	0.0055	0.0067	0.0106	0.0078	0.014	0.0072	0.0023
11	rs10895846	105507515	0.93	0.0757334056000413	0.87	0.259919603286658	0.421970468773795	0.487374268005868	0.0015	0.0048	0.0149	0.1728	0.0042	0.1816	0.2102	0.0076	0.0032	0.0118	0.0059	0.0095	0.003	0.0052	0.0107	0.1168	0.175	0.0012	0.0016	0.0055	0.0067	0.0106	0.0078	0.0139	0.0072	0.0023
11	rs12226280	105514314	0.93	0.0757334056000413	0.87	0.259919603286658	0.386922226920004	0.452714285927373	0.0015	0.0048	0.0151	0.1716	0.0042	0.1819	0.2106	0.0076	0.0032	0.0117	0.0058	0.0096	0.003	0.0051	0.0111	0.117	0.175	0.0012	0.0016	0.0056	0.0067	0.0106	0.0078	0.014	0.0071	0.0023
11	rs72991753	105516046	0.93	0.0757334056000413	0.87	0.259919603286658	0.385312536504908	0.44272709247883	0.0015	0.0048	0.0151	0.1716	0.0042	0.1819	0.2106	0.0076	0.0032	0.0117	0.0058	0.0096	0.0029	0.0051	0.0111	0.117	0.175	0.0012	0.0016	0.0056	0.0067	0.0106	0.0078	0.014	0.0071	0.0023
11	rs10502059	105524381	0.93	0.0757334056000413	0.88	0.230271256315472	0.382434708748434	0.426740424435094	0.0015	0.0048	0.0152	0.1716	0.0042	0.1818	0.2106	0.0076	0.0032	0.0117	0.0058	0.0097	0.0029	0.0051	0.0111	0.117	0.175	0.0012	0.0016	0.0056	0.0068	0.0106	0.0078	0.014	0.0071	0.0023
11	rs80079720	105534630	0.93	0.0757334056000413	0.88	0.230271256315472	0.384481271638392	0.457261141171463	0.0015	0.0048	0.0152	0.1717	0.0042	0.1819	0.2106	0.0076	0.0032	0.0117	0.0057	0.0097	0.0029	0.005	0.0112	0.117	0.175	0.0012	0.0016	0.0057	0.0068	0.0106	0.0078	0.014	0.0071	0.0023
11	rs117228153	105550291	0.93	0.0757334056000413	0.89	0.20310604818777	0.384481271638392	0.448179448481778	0.0014	0.0048	0.0152	0.1718	0.0041	0.1819	0.2107	0.0075	0.0031	0.0116	0.0056	0.0097	0.0029	0.005	0.0112	0.1169	0.175	0.0012	0.0016	0.0057	0.0068	0.0107	0.0078	0.014	0.0071	0.0023
11	rs77039612	105556285	0.93	0.0757334056000413	0.89	0.20310604818777	0.384204385499755	0.43478016005149	0.0014	0.0048	0.0152	0.1719	0.0041	0.1819	0.2107	0.0075	0.0031	0.0116	0.0056	0.0097	0.0028	0.005	0.0112	0.1169	0.1749	0.0012	0.0016	0.0057	0.0068	0.0108	0.0078	0.0141	0.0071	0.0023
11	rs17104440	105568141	0.93	0.0757334056000413	0.89	0.20310604818777	0.384813668434297	0.404032420911187	0.0014	0.0048	0.0152	0.172	0.0041	0.1819	0.2108	0.0075	0.0031	0.0116	0.0055	0.0097	0.0028	0.005	0.0112	0.1169	0.1748	0.0011	0.0015	0.0057	0.0069	0.0109	0.0078	0.0141	0.0071	0.0023
11	rs35731525	105585597	0.93	0.0757334056000413	0.89	0.20310604818777	0.385201648638523	0.392292726431946	0.0013	0.0047	0.0152	0.1721	0.004	0.1819	0.2108	0.0075	0.0031	0.0116	0.0054	0.0097	0.0027	0.005	0.0112	0.1168	0.1748	0.0011	0.0015	0.0058	0.0069	0.011	0.0078	0.0141	0.0071	0.0023
11	rs12808612	105588070	0.93	0.0757334056000413	0.9	0.178319663885856	0.383042567849499	0.391136863018232	0.0013	0.0047	0.0152	0.1721	0.004	0.1819	0.2108	0.0075	0.0031	0.0116	0.0054	0.0097	0.0027	0.005	0.0112	0.1168	0.1748	0.0011	0.0015	0.0058	0.0069	0.011	0.0078	0.0141	0.0071	0.0023
11	rs610453	105593029	0.93	0.0757334056000413	0.9	0.178319663885856	0.385035347154112	0.392035786290617	0.0013	0.0047	0.0152	0.1721	0.004	0.1819	0.2108	0.0075	0.0031	0.0116	0.0054	0.0097	0.0027	0.005	0.0112	0.1168	0.1748	0.0011	0.0015	0.0058	0.0069	0.011	0.0078	0.0141	0.0071	0.0023
11	rs117489056	105605460	0.93	0.0757334056000413	0.9	0.178319663885856	0.384979921410441	0.392421213974657	0.0013	0.0047	0.0152	0.1721	0.004	0.1819	0.2108	0.0075	0.0031	0.0116	0.0054	0.0097	0.0027	0.005	0.0112	0.1168	0.1748	0.0011	0.0015	0.0058	0.0069	0.011	0.0078	0.0141	0.0071	0.0023
11	rs2186598	105614894	0.92	0.0900864543555373	0.91	0.155803491158275	0.391603937017427	0.382434387198341	0.0013	0.0047	0.0153	0.1723	0.0041	0.1824	0.2107	0.0074	0.003	0.0118	0.0054	0.0098	0.0027	0.005	0.0114	0.1167	0.1744	0.0011	0.0015	0.0056	0.007	0.011	0.0078	0.0141	0.007	0.0023
11	rs78436406	105627852	0.92	0.0900864543555373	0.91	0.155803491158275	0.389649765300083	0.398215160568717	0.0013	0.0047	0.0152	0.1725	0.0041	0.1825	0.2107	0.0074	0.003	0.0117	0.0054	0.0098	0.0026	0.005	0.0113	0.1167	0.1743	0.0011	0.0015	0.0056	0.0071	0.011	0.0078	0.0141	0.007	0.0023
11	rs113713371	105630969	0.92	0.0900864543555373	0.9	0.178319663885856	0.389371001158829	0.399505879599629	0.0013	0.0047	0.0152	0.1725	0.0041	0.1825	0.2106	0.0074	0.003	0.0117	0.0054	0.0098	0.0026	0.005	0.0113	0.1167	0.1743	0.0011	0.0015	0.0056	0.0071	0.011	0.0078	0.0141	0.007	0.0023
11	rs117011734	105637410	0.92	0.0900864543555373	0.9	0.178319663885856	0.388034337368179	0.400668508683093	0.0013	0.0047	0.0152	0.1725	0.0041	0.1825	0.2106	0.0074	0.003	0.0117	0.0054	0.0098	0.0026	0.005	0.0113	0.1167	0.1743	0.0011	0.0014	0.0056	0.0071	0.011	0.0078	0.0141	0.007	0.0023
11	rs117136767	105639998	0.92	0.0900864543555373	0.9	0.178319663885856	0.387422476755629	0.401314814892964	0.0013	0.0047	0.0151	0.1726	0.0041	0.1825	0.2106	0.0074	0.003	0.0117	0.0054	0.0098	0.0026	0.005	0.0113	0.1167	0.1743	0.0011	0.0014	0.0056	0.0071	0.011	0.0078	0.0141	0.0069	0.0023
11	rs72983202	105642950	0.92	0.0900864543555373	0.9	0.178319663885856	0.382876739535801	0.409352667664287	0.0013	0.0047	0.0151	0.1727	0.0041	0.1825	0.2106	0.0074	0.003	0.0116	0.0055	0.0098	0.0026	0.005	0.0113	0.1167	0.1743	0.0011	0.0014	0.0056	0.0071	0.011	0.0078	0.0141	0.0069	0.0023
11	rs11226845	105648846	0.92	0.0900864543555373	0.9	0.178319663885856	0.382876739535801	0.401702735965235	0.0013	0.0047	0.0151	0.1727	0.0041	0.1825	0.2106	0.0074	0.003	0.0116	0.0055	0.0098	0.0026	0.005	0.0113	0.1167	0.1743	0.0011	0.0014	0.0056	0.0071	0.011	0.0078	0.0141	0.0069	0.0023
11	rs17104532	105654319	0.92	0.0900864543555373	0.9	0.178319663885856	0.381661778176938	0.40532828509247	0.0013	0.0047	0.015	0.1728	0.0041	0.1826	0.2106	0.0075	0.003	0.0116	0.0055	0.0097	0.0026	0.005	0.0113	0.1167	0.1743	0.0011	0.0014	0.0056	0.0071	0.011	0.0078	0.0141	0.0069	0.0023
11	rs117676143	105660369	0.92	0.0900864543555373	0.9	0.178319663885856	0.384370505052138	0.407014605699748	0.0012	0.0048	0.015	0.1728	0.0041	0.1826	0.2106	0.0075	0.003	0.0116	0.0055	0.0097	0.0026	0.0051	0.0113	0.1165	0.1743	0.0011	0.0014	0.0056	0.0072	0.011	0.0078	0.0141	0.0069	0.0023
11	rs116849343	105669341	0.92	0.0900864543555373	0.9	0.178319663885856	0.384647451842669	0.413909335328692	0.0013	0.0048	0.015	0.1729	0.0042	0.1825	0.2107	0.0075	0.003	0.0116	0.0055	0.0098	0.0026	0.0051	0.0113	0.1165	0.1744	0.0011	0.0014	0.0056	0.0072	0.011	0.0078	0.0141	0.0069	0.0023
11	rs72985202	105685510	0.92	0.0900864543555373	0.9	0.178319663885856	0.391100964048278	0.40714440197708	0.0012	0.0048	0.0148	0.1731	0.0042	0.1827	0.2108	0.0075	0.003	0.0116	0.0055	0.0098	0.0026	0.0051	0.0113	0.1159	0.1745	0.0011	0.0014	0.0056	0.0072	0.011	0.0078	0.0141	0.0068	0.0023
11	rs117839715	105689283	0.92	0.0900864543555373	0.91	0.155803491158275	0.39255488759545	0.405457934010764	0.0012	0.0048	0.0148	0.1731	0.0042	0.1828	0.2108	0.0075	0.003	0.0116	0.0055	0.0098	0.0026	0.0051	0.0113	0.1158	0.1745	0.0011	0.0014	0.0056	0.0072	0.011	0.0078	0.0141	0.0068	0.0023
11	rs11226859	105701286	0.92	0.0900864543555373	0.9	0.178319663885856	0.403318985628761	0.392678223989459	0.0012	0.0048	0.0148	0.1733	0.0042	0.1831	0.211	0.0076	0.003	0.0116	0.0055	0.0097	0.0026	0.0051	0.0112	0.1151	0.1747	0.0011	0.0014	0.0056	0.0073	0.0109	0.0078	0.0141	0.0068	0.0023
11	rs77088579	105704200	0.92	0.0900864543555373	0.9	0.178319663885856	0.407928054304492	0.392935280557162	0.0012	0.0048	0.0148	0.1734	0.0042	0.1832	0.211	0.0076	0.003	0.0116	0.0055	0.0097	0.0026	0.0051	0.0112	0.115	0.1747	0.0011	0.0014	0.0056	0.0073	0.0109	0.0078	0.014	0.0068	0.0023
11	rs77863916	105708684	0.92	0.0900864543555373	0.9	0.178319663885856	0.419652186620498	0.403643883507069	0.0012	0.0048	0.0148	0.1735	0.0042	0.1832	0.2109	0.0076	0.003	0.0116	0.0055	0.0098	0.0026	0.0051	0.0112	0.115	0.1745	0.0011	0.0014	0.0056	0.0073	0.0109	0.0078	0.014	0.0069	0.0023
11	rs641435	105711341	0.92	0.0900864543555373	0.9	0.178319663885856	0.420404930870881	0.403125993137984	0.0011	0.005	0.0147	0.1735	0.0042	0.1843	0.2102	0.0076	0.003	0.0117	0.0053	0.0098	0.0026	0.005	0.0113	0.1156	0.1738	0.0011	0.0013	0.0057	0.0076	0.0109	0.0076	0.0137	0.0067	0.0022
11	rs528205	105719522	0.93	0.0757334056000413	0.9	0.178319663885856	0.413539524442092	0.379503284695167	0.0011	0.0051	0.0147	0.1737	0.0042	0.1847	0.2099	0.0077	0.003	0.0117	0.0052	0.0099	0.0026	0.005	0.0113	0.1158	0.1735	0.0011	0.0013	0.0057	0.0077	0.0109	0.0075	0.0137	0.0067	0.0021
11	rs72991082	105720737	0.93	0.0757334056000413	0.91	0.155803491158275	0.424586131477746	0.393063826291004	0.0011	0.0051	0.0147	0.1737	0.0042	0.1846	0.2099	0.0077	0.003	0.0117	0.0052	0.0099	0.0026	0.005	0.0113	0.1158	0.1734	0.0011	0.0013	0.0057	0.0077	0.0109	0.0075	0.0137	0.0067	0.0021
11	rs2277280	105732687	0.9	0.124917206299546	0.91	0.155803491158275	0.250959042542698	0.259529890680576	0.0013	0.0052	0.0133	0.1731	0.004	0.1832	0.2109	0.0095	0.0025	0.0114	0.0052	0.0098	0.0025	0.0054	0.0116	0.117	0.1688	0.001	0.0012	0.0072	0.0104	0.0113	0.0075	0.0135	0.0069	0.002
11	rs73540999	105742139	0.9	0.124917206299546	0.91	0.155803491158275	0.257820984631275	0.284218648692039	0.0013	0.0052	0.0131	0.1732	0.004	0.1828	0.2111	0.0096	0.0025	0.0115	0.0052	0.0098	0.0025	0.0054	0.0114	0.1171	0.1686	0.001	0.0012	0.0072	0.0105	0.0113	0.0074	0.0135	0.0069	0.002
11	rs73542812	105755359	0.9	0.124917206299546	0.91	0.155803491158275	0.25755174403234	0.285272005136179	0.0013	0.0052	0.0131	0.1733	0.004	0.1825	0.2114	0.0096	0.0025	0.0114	0.0052	0.0098	0.0025	0.0054	0.0114	0.1172	0.1685	0.001	0.0012	0.0072	0.0106	0.0113	0.0074	0.0135	0.0069	0.002
11	rs4754137	105758819	0.9	0.124917206299546	0.91	0.155803491158275	0.254154638315265	0.284218648692039	0.0013	0.0052	0.0131	0.1734	0.004	0.1825	0.2114	0.0096	0.0025	0.0114	0.0052	0.0098	0.0025	0.0054	0.0114	0.1172	0.1685	0.001	0.0012	0.0072	0.0106	0.0113	0.0074	0.0135	0.0069	0.002
11	rs78285424	105765231	0.9	0.124917206299546	0.91	0.155803491158275	0.246338459556362	0.276994721239322	0.0013	0.0052	0.0131	0.1732	0.004	0.1826	0.2116	0.0097	0.0025	0.0114	0.0053	0.0098	0.0025	0.0054	0.0114	0.1171	0.1683	0.001	0.0012	0.0072	0.0106	0.0114	0.0074	0.0135	0.0069	0.002
11	rs117904422	105793717	0.9	0.124917206299546	0.91	0.155803491158275	0.226568342138469	0.255898553140509	0.0013	0.0052	0.0131	0.1732	0.004	0.1824	0.2118	0.0097	0.0025	0.0112	0.0053	0.0098	0.0025	0.0054	0.0114	0.1171	0.1682	9e-04	0.0012	0.0075	0.0107	0.0114	0.0074	0.0136	0.007	0.002
11	rs117402213	105794907	0.9	0.124917206299546	0.91	0.155803491158275	0.224442027011895	0.252734369064526	0.0013	0.0052	0.0131	0.1732	0.004	0.1825	0.2118	0.0097	0.0025	0.0112	0.0053	0.0098	0.0025	0.0054	0.0114	0.1171	0.1682	9e-04	0.0012	0.0075	0.0107	0.0114	0.0073	0.0136	0.007	0.002
11	rs3758796	105794908	0.9	0.124917206299546	0.9	0.178319663885856	0.224442027011895	0.252734369064526	0.0013	0.0052	0.0131	0.1732	0.004	0.1825	0.2118	0.0097	0.0025	0.0112	0.0053	0.0098	0.0025	0.0054	0.0114	0.1171	0.1682	9e-04	0.0012	0.0075	0.0107	0.0114	0.0073	0.0136	0.007	0.002
11	rs12787449	105797641	0.9	0.124917206299546	0.91	0.155803491158275	0.216496584663213	0.258166256845723	0.0013	0.0052	0.013	0.173	0.004	0.1826	0.2119	0.0097	0.0025	0.0112	0.0053	0.0098	0.0025	0.0054	0.0114	0.1171	0.1683	9e-04	0.0012	0.0075	0.0107	0.0114	0.0073	0.0136	0.0069	0.002
11	rs2249031	105800066	0.9	0.124917206299546	0.91	0.155803491158275	0.209550732618169	0.262606279024679	0.0013	0.0052	0.013	0.1728	0.004	0.1828	0.212	0.0097	0.0025	0.0112	0.0053	0.0098	0.0025	0.0054	0.0114	0.1171	0.1685	9e-04	0.0012	0.0075	0.0106	0.0114	0.0072	0.0136	0.0069	0.002
11	rs1939152	105800136	0.9	0.124917206299546	0.91	0.155803491158275	0.209230770323809	0.260326382971281	0.0013	0.0052	0.013	0.1728	0.004	0.1828	0.212	0.0097	0.0025	0.0112	0.0053	0.0098	0.0025	0.0054	0.0115	0.1171	0.1685	9e-04	0.0012	0.0075	0.0106	0.0114	0.0072	0.0136	0.0069	0.002
11	rs675084	105817907	0.9	0.124917206299546	0.91	0.155803491158275	0.207475906459273	0.279551517987119	0.0013	0.0052	0.013	0.1726	0.004	0.1822	0.2128	0.0097	0.0025	0.0112	0.0053	0.0099	0.0025	0.0053	0.0115	0.1174	0.168	9e-04	0.0012	0.0075	0.0107	0.0115	0.0071	0.0136	0.0071	0.0019
11	rs117011830	105824659	0.9	0.124917206299546	0.9	0.178319663885856	0.208871142309402	0.262149802672913	0.0013	0.0052	0.013	0.1726	0.004	0.1821	0.2128	0.0097	0.0025	0.0112	0.0054	0.0101	0.0024	0.0052	0.0114	0.1174	0.1678	9e-04	0.0012	0.0075	0.0107	0.0115	0.007	0.0137	0.0071	0.0019
11	rs12419614	105840184	0.9	0.124917206299546	0.9	0.178319663885856	0.210632640744148	0.214801633322173	0.0013	0.0052	0.013	0.1727	0.0039	0.1821	0.213	0.0097	0.0025	0.0112	0.0054	0.0104	0.0024	0.0051	0.0114	0.1174	0.1677	9e-04	0.0012	0.0075	0.0107	0.0116	0.007	0.0137	0.007	0.0019
11	rs3758790	105850090	0.9	0.124917206299546	0.9	0.178319663885856	0.221665616753045	0.224286708853328	0.0013	0.0051	0.0129	0.1728	0.0039	0.1819	0.2132	0.0098	0.0025	0.0112	0.0054	0.0105	0.0024	0.0051	0.0114	0.1174	0.1673	9e-04	0.0012	0.0075	0.0108	0.0117	0.007	0.0137	0.007	0.0019
11	rs188861527	105852319	0.9	0.124917206299546	0.9	0.178319663885856	0.226526542308944	0.265235822258844	0.0013	0.0051	0.0129	0.1727	0.0039	0.182	0.2132	0.0098	0.0025	0.0112	0.0054	0.0105	0.0024	0.0051	0.0114	0.1174	0.1671	9e-04	0.0012	0.0075	0.0108	0.0117	0.007	0.0137	0.007	0.0019
11	rs73552687	105870917	0.9	0.124917206299546	0.9	0.178319663885856	0.226986576617726	0.274908181287383	0.0013	0.0051	0.0129	0.1725	0.0039	0.1821	0.2132	0.0098	0.0025	0.0112	0.0054	0.0105	0.0025	0.0051	0.0115	0.1175	0.1668	9e-04	0.0012	0.0075	0.0108	0.0117	0.0069	0.0137	0.0071	0.0019
11	rs2847182	105884085	0.9	0.124917206299546	0.9	0.178319663885856	0.206879564101363	0.259416168511762	0.0014	0.0052	0.0129	0.1716	0.004	0.183	0.2135	0.0097	0.0024	0.0113	0.0053	0.0103	0.0026	0.0051	0.0117	0.1181	0.1651	9e-04	0.0011	0.0077	0.0112	0.0117	0.0069	0.014	0.0072	0.0018
11	rs146458173	105889301	0.9	0.124917206299546	0.9	0.178319663885856	0.196002938637998	0.244878633616197	0.0014	0.0052	0.0129	0.1714	0.004	0.1832	0.2135	0.0097	0.0024	0.0113	0.0052	0.0102	0.0026	0.0051	0.0118	0.1182	0.1647	0.001	0.0011	0.0078	0.0113	0.0117	0.0069	0.014	0.0072	0.0018
11	rs2249950	105891599	0.9	0.124917206299546	0.9	0.178319663885856	0.192286310182006	0.231816804768686	0.0014	0.0052	0.0129	0.1713	0.004	0.1833	0.2135	0.0097	0.0024	0.0113	0.0052	0.0102	0.0026	0.0051	0.0118	0.1183	0.1646	0.001	0.0011	0.0078	0.0113	0.0117	0.0069	0.014	0.0072	0.0018
11	rs2898233	105905830	0.9	0.124917206299546	0.9	0.178319663885856	0.203557967866189	0.230282445948901	0.0014	0.0052	0.0129	0.1711	0.004	0.1829	0.2135	0.0097	0.0024	0.0111	0.0052	0.0103	0.0026	0.0051	0.0119	0.1185	0.1647	9e-04	0.001	0.0078	0.0115	0.0119	0.0067	0.0141	0.0072	0.0018
11	rs1939794	105912137	0.9	0.124917206299546	0.9	0.178319663885856	0.297263701473392	0.225808014902499	0.0014	0.0052	0.0129	0.1712	0.004	0.1829	0.2129	0.0099	0.0027	0.0111	0.0053	0.0104	0.0027	0.0051	0.012	0.1189	0.1639	9e-04	9e-04	0.0078	0.0116	0.012	0.0067	0.0142	0.0071	0.0018
11	rs2155346	105927178	0.9	0.124917206299546	0.91	0.155803491158275	0.291862423973901	0.208518330387041	0.0014	0.0053	0.0129	0.1717	0.004	0.1827	0.2125	0.0102	0.0026	0.0112	0.0053	0.0105	0.0027	0.0051	0.0121	0.119	0.1633	0.001	9e-04	0.0079	0.0117	0.0122	0.0065	0.0142	0.0068	0.0019
11	rs72977030	105930846	0.91	0.106429816649543	0.91	0.155803491158275	0.217353347739341	0.286092103997928	0.0013	0.0053	0.0131	0.1711	0.0038	0.182	0.2142	0.01	0.0023	0.0109	0.005	0.0108	0.003	0.0049	0.0126	0.1194	0.163	0.0011	8e-04	0.0079	0.0121	0.0124	0.0053	0.0147	0.0063	0.0019
11	rs11826859	105937044	0.91	0.106429816649543	0.91	0.155803491158275	0.214667054054199	0.289026875031552	0.0013	0.0053	0.0131	0.1711	0.0038	0.1819	0.2143	0.01	0.0023	0.0109	0.005	0.0108	0.003	0.0049	0.0126	0.1194	0.163	0.0011	8e-04	0.008	0.0121	0.0124	0.0053	0.0147	0.0063	0.0019
11	rs11226914	105941504	0.91	0.106429816649543	0.91	0.155803491158275	0.214342716609131	0.289262050115139	0.0013	0.0053	0.0131	0.171	0.0038	0.1819	0.2143	0.01	0.0023	0.0109	0.005	0.0108	0.003	0.0049	0.0126	0.1194	0.163	0.0011	8e-04	0.008	0.0121	0.0124	0.0052	0.0147	0.0063	0.0019
11	rs17104970	105941658	0.91	0.106429816649543	0.91	0.155803491158275	0.214464310867523	0.291734891674382	0.0013	0.0053	0.0131	0.171	0.0038	0.1819	0.2143	0.01	0.0023	0.0109	0.005	0.0108	0.003	0.0049	0.0126	0.1194	0.163	0.0011	8e-04	0.008	0.0121	0.0124	0.0052	0.0147	0.0063	0.0019
11	rs1047636	105947285	0.91	0.106429816649543	0.91	0.155803491158275	0.213169302885806	0.263862866923018	0.0013	0.0053	0.0131	0.1712	0.0038	0.1817	0.2144	0.01	0.0023	0.0109	0.005	0.0108	0.0031	0.0049	0.0127	0.1193	0.163	0.0011	8e-04	0.008	0.0121	0.0125	0.0052	0.0148	0.0063	0.0019
11	rs17393316	105949804	0.91	0.106429816649543	0.91	0.155803491158275	0.210191484301119	0.253524251043668	0.0013	0.0053	0.0131	0.1712	0.0039	0.1817	0.2144	0.0099	0.0023	0.0109	0.005	0.0108	0.0031	0.0049	0.0127	0.1193	0.1631	0.0011	8e-04	0.008	0.0122	0.0125	0.0052	0.0148	0.0063	0.0019
11	rs17104986	105958605	0.91	0.106429816649543	0.9	0.178319663885856	0.210793190485231	0.273404264652528	0.0013	0.0053	0.0131	0.171	0.0039	0.1817	0.2144	0.0099	0.0023	0.0109	0.0049	0.0108	0.0031	0.0049	0.0128	0.1193	0.1631	0.0011	8e-04	0.008	0.0122	0.0125	0.0052	0.0148	0.0063	0.0019
11	rs10895904	105970134	0.9	0.124917206299546	0.9	0.178319663885856	0.189969845449615	0.205663625006384	0.0013	0.0053	0.0131	0.1708	0.0039	0.1816	0.2145	0.0099	0.0022	0.0109	0.0049	0.0108	0.0031	0.0049	0.0129	0.1193	0.1632	0.0011	8e-04	0.008	0.0122	0.0125	0.0051	0.0148	0.0063	0.0019
11	rs55672718	105985504	0.91	0.106429816649543	0.9	0.178319663885856	0.189364906825695	0.234344671015195	0.0012	0.0053	0.0131	0.1702	0.0039	0.1814	0.2147	0.0099	0.0022	0.0109	0.0049	0.0108	0.0032	0.0049	0.0129	0.1192	0.1635	0.0011	8e-04	0.0081	0.0124	0.0125	0.0051	0.0148	0.0062	0.0019
11	rs17484999	105996974	0.91	0.106429816649543	0.9	0.178319663885856	0.187106228283676	0.247003115872989	0.0012	0.0053	0.0131	0.1701	0.0039	0.1814	0.2148	0.01	0.0022	0.0109	0.0049	0.0108	0.0032	0.0049	0.0129	0.1192	0.1636	0.0012	8e-04	0.0081	0.0124	0.0125	0.0051	0.0148	0.0062	0.002
11	rs3740869	106002997	0.9	0.124917206299546	0.9	0.178319663885856	0.183487566917132	0.25059433311893	0.0012	0.0053	0.0131	0.1699	0.0039	0.1812	0.2149	0.01	0.0022	0.011	0.0049	0.0108	0.0032	0.0048	0.0129	0.1192	0.1638	0.0012	8e-04	0.0082	0.0125	0.0125	0.0051	0.0148	0.0062	0.002
11	rs11226937	106017155	0.9	0.124917206299546	0.91	0.155803491158275	0.233226630323203	0.268907857295775	0.0013	0.0053	0.0129	0.1698	0.0038	0.1816	0.2149	0.01	0.0022	0.0109	0.005	0.0109	0.0034	0.0047	0.013	0.1191	0.1633	0.0012	9e-04	0.0082	0.0128	0.0123	0.0051	0.0148	0.0062	0.0022
11	rs117381702	106018682	0.9	0.124917206299546	0.91	0.155803491158275	0.234801324202961	0.277110782499548	0.0013	0.0053	0.0129	0.1698	0.0038	0.1816	0.2149	0.01	0.0022	0.0109	0.005	0.0109	0.0034	0.0047	0.013	0.1191	0.1633	0.0011	9e-04	0.0082	0.0128	0.0123	0.0051	0.0148	0.0062	0.0022
11	rs17093813	106024496	0.9	0.124917206299546	0.91	0.155803491158275	0.23762480480178	0.262263898494917	0.0013	0.0053	0.0128	0.1697	0.0038	0.1816	0.2149	0.01	0.0022	0.0108	0.005	0.0109	0.0034	0.0047	0.013	0.119	0.1633	0.0012	9e-04	0.0082	0.0128	0.0123	0.0051	0.0148	0.0062	0.0022
11	rs72983121	106031004	0.9	0.124917206299546	0.91	0.155803491158275	0.248884961266586	0.270173735640947	0.0013	0.0053	0.0128	0.1697	0.0038	0.1816	0.2149	0.0101	0.0022	0.0108	0.0051	0.0109	0.0034	0.0047	0.013	0.1189	0.1629	0.0012	9e-04	0.0082	0.0129	0.0124	0.0051	0.0149	0.0062	0.0022
11	rs78190179	106031676	0.9	0.124917206299546	0.91	0.155803491158275	0.248620863750644	0.270634511739007	0.0013	0.0053	0.0128	0.1697	0.0038	0.1816	0.2149	0.0101	0.0022	0.0108	0.0051	0.0109	0.0034	0.0047	0.013	0.1189	0.1629	0.0012	9e-04	0.0082	0.0129	0.0124	0.0051	0.0149	0.0062	0.0022
11	rs12276977	106040732	0.9	0.124917206299546	0.91	0.155803491158275	0.25764147386344	0.303597103150958	0.0013	0.0053	0.0129	0.1699	0.0038	0.1817	0.2149	0.0101	0.0022	0.0108	0.0051	0.0109	0.0035	0.0047	0.013	0.1187	0.1628	0.0012	9e-04	0.0082	0.013	0.0124	0.0051	0.0149	0.0059	0.0023
11	rs10750747	106053670	0.9	0.124917206299546	0.92	0.135444945858012	0.258809511713016	0.312465849071451	0.0013	0.0053	0.0129	0.1701	0.0038	0.1817	0.2149	0.0101	0.0022	0.0108	0.0051	0.0109	0.0035	0.0047	0.0131	0.1187	0.1626	0.0012	9e-04	0.0082	0.013	0.0124	0.0051	0.0149	0.0059	0.0023
11	rs77491834	106088834	0.9	0.124917206299546	0.91	0.155803491158275	0.265649974440791	0.37607049208189	0.0013	0.0053	0.0128	0.1703	0.0038	0.181	0.2147	0.0101	0.0022	0.0108	0.0051	0.0109	0.0035	0.0047	0.0131	0.1189	0.1626	0.0012	9e-04	0.0084	0.0131	0.0123	0.0051	0.015	0.0058	0.0023
11	rs77879585	106090874	0.9	0.124917206299546	0.91	0.155803491158275	0.265649974440791	0.37607049208189	0.0013	0.0053	0.0128	0.1703	0.0038	0.181	0.2147	0.0101	0.0022	0.0108	0.0051	0.0109	0.0035	0.0047	0.0131	0.1189	0.1626	0.0012	9e-04	0.0084	0.0131	0.0123	0.0051	0.015	0.0058	0.0023
11	rs12804218	106097614	0.9	0.124917206299546	0.91	0.155803491158275	0.265649974440791	0.376197476537753	0.0013	0.0053	0.0128	0.1703	0.0038	0.181	0.2147	0.0101	0.0022	0.0108	0.0051	0.0109	0.0035	0.0047	0.0131	0.1189	0.1626	0.0012	9e-04	0.0084	0.0131	0.0123	0.0051	0.015	0.0058	0.0023
11	rs60476200	106105846	0.9	0.124917206299546	0.91	0.155803491158275	0.264692848459747	0.392806746455667	0.0013	0.0053	0.0128	0.1703	0.0038	0.181	0.2147	0.0101	0.0022	0.0108	0.0051	0.0109	0.0035	0.0047	0.0131	0.1189	0.1626	0.0012	9e-04	0.0084	0.0131	0.0123	0.0051	0.015	0.0058	0.0023
11	rs2012950	106107883	0.9	0.124917206299546	0.91	0.155803491158275	0.264692848459747	0.392806746455667	0.0013	0.0053	0.0128	0.1703	0.0038	0.181	0.2147	0.0101	0.0022	0.0108	0.0051	0.0109	0.0035	0.0047	0.0131	0.1189	0.1626	0.0012	9e-04	0.0084	0.0131	0.0123	0.0051	0.015	0.0058	0.0023
11	rs56033334	106114130	0.9	0.124917206299546	0.92	0.135444945858012	0.258314990566255	0.374928173679693	0.0013	0.0053	0.0128	0.1703	0.0038	0.1808	0.2147	0.0101	0.0022	0.0108	0.0052	0.0109	0.0035	0.0047	0.0131	0.1189	0.1625	0.0012	9e-04	0.0085	0.0131	0.0123	0.0051	0.015	0.0058	0.0023
11	rs75584005	106127726	0.9	0.124917206299546	0.92	0.135444945858012	0.241895003871059	0.398860376355069	0.0013	0.0053	0.0129	0.1702	0.004	0.1804	0.2145	0.0101	0.0022	0.0109	0.0053	0.0109	0.0035	0.0047	0.0132	0.1189	0.1622	0.0012	0.001	0.0085	0.013	0.0123	0.0051	0.015	0.006	0.0023
11	rs17409571	106150992	0.9	0.124917206299546	0.92	0.135444945858012	0.229084189187719	0.391393639915272	0.0014	0.0053	0.0128	0.1702	0.004	0.18	0.2144	0.0102	0.0023	0.0109	0.0053	0.0109	0.0035	0.0048	0.0132	0.119	0.1622	0.0012	0.001	0.0086	0.0131	0.0123	0.0051	0.0151	0.0061	0.0024
11	rs11226987	106153996	0.9	0.124917206299546	0.92	0.135444945858012	0.225858329102914	0.376451481525847	0.0014	0.0053	0.0128	0.1702	0.004	0.18	0.2144	0.0102	0.0023	0.0109	0.0053	0.0109	0.0035	0.0048	0.0132	0.119	0.1622	0.0012	0.001	0.0086	0.0131	0.0123	0.0051	0.0151	0.0061	0.0024
11	rs1828126	106157556	0.9	0.124917206299546	0.93	0.117127898734063	0.222906400356468	0.371254024932243	0.0014	0.0053	0.0128	0.1702	0.004	0.1799	0.2143	0.0102	0.0022	0.0109	0.0054	0.0109	0.0035	0.0048	0.0133	0.119	0.1621	0.0012	0.001	0.0086	0.0131	0.0123	0.0051	0.0152	0.0061	0.0024
11	rs117438003	106159650	0.9	0.124917206299546	0.93	0.117127898734063	0.222120121570882	0.378994171821439	0.0014	0.0053	0.0128	0.1702	0.004	0.1799	0.2143	0.0102	0.0022	0.0109	0.0054	0.0109	0.0035	0.0048	0.0133	0.1189	0.1622	0.0012	0.001	0.0086	0.0131	0.0123	0.0051	0.0152	0.0061	0.0024
11	rs569145	106165093	0.9	0.124917206299546	0.93	0.117127898734063	0.214464310867523	0.361046108028788	0.0014	0.0054	0.0129	0.1704	0.004	0.1798	0.2144	0.0102	0.0022	0.0109	0.0054	0.0109	0.0034	0.0048	0.0133	0.1187	0.1622	0.0012	0.001	0.0086	0.0131	0.0123	0.0052	0.0152	0.0061	0.0023
11	rs4755144	106169231	0.9	0.124917206299546	0.92	0.135444945858012	0.212120355141225	0.346197403457613	0.0013	0.0054	0.0129	0.1704	0.004	0.1798	0.2144	0.0102	0.0022	0.0109	0.0054	0.0109	0.0034	0.0048	0.0133	0.1188	0.1622	0.0012	0.001	0.0086	0.0132	0.0123	0.0052	0.0152	0.0061	0.0023
11	rs75418004	106172192	0.9	0.124917206299546	0.92	0.135444945858012	0.208871142309402	0.342729717609269	0.0013	0.0054	0.0129	0.1703	0.004	0.1798	0.2144	0.0102	0.0022	0.0109	0.0054	0.0109	0.0034	0.0048	0.0133	0.1188	0.1622	0.0012	0.001	0.0086	0.0132	0.0123	0.0052	0.0152	0.0061	0.0023
11	rs12808808	106175456	0.9	0.124917206299546	0.92	0.135444945858012	0.201595269301332	0.321288667102202	0.0013	0.0054	0.0129	0.1702	0.004	0.1798	0.2144	0.0102	0.0022	0.0109	0.0054	0.0111	0.0034	0.0048	0.0133	0.1188	0.1622	0.0012	0.001	0.0086	0.0132	0.0123	0.0052	0.0152	0.0062	0.0023
11	rs17488469	106182442	0.9	0.124917206299546	0.92	0.135444945858012	0.160561009748008	0.302285309496075	0.0013	0.0054	0.0129	0.1693	0.0041	0.1796	0.2143	0.0102	0.0022	0.0109	0.0054	0.012	0.0031	0.0048	0.0133	0.1188	0.1622	0.0012	0.001	0.0086	0.0133	0.0124	0.0052	0.0152	0.0064	0.0023
11	rs12417720	106183740	0.9	0.124917206299546	0.92	0.135444945858012	0.159909578894216	0.296581149140287	0.0013	0.0054	0.0129	0.1693	0.0041	0.1796	0.2143	0.0102	0.0022	0.0109	0.0054	0.012	0.0031	0.0048	0.0133	0.1188	0.1622	0.0012	0.001	0.0086	0.0133	0.0124	0.0052	0.0152	0.0064	0.0023
11	rs118111466	106190490	0.9	0.124917206299546	0.92	0.135444945858012	0.160355126720314	0.331407455090341	0.0013	0.0054	0.0129	0.1693	0.0041	0.1796	0.2143	0.0102	0.0022	0.0109	0.0054	0.0121	0.0031	0.0048	0.0133	0.1188	0.1622	0.0012	0.001	0.0086	0.0133	0.0124	0.0052	0.0152	0.0064	0.0023
11	rs687908	106197977	0.9	0.124917206299546	0.92	0.135444945858012	0.136492247762186	0.313429177770568	0.0013	0.0054	0.0131	0.1682	0.0041	0.1794	0.2141	0.0102	0.0021	0.011	0.0054	0.013	0.0028	0.0048	0.0136	0.1188	0.1621	0.0011	0.001	0.0086	0.0133	0.0124	0.0053	0.0153	0.0066	0.0022
11	rs10750754	106216510	0.9	0.124917206299546	0.92	0.135444945858012	0.104324026451067	0.304910597509606	0.0013	0.0053	0.0131	0.1671	0.0042	0.1795	0.2147	0.0103	0.0021	0.011	0.0057	0.013	0.0024	0.0049	0.0135	0.1189	0.1622	0.0011	9e-04	0.0084	0.0135	0.0125	0.0054	0.0155	0.0066	0.0022
11	rs544364	106244131	0.9	0.124917206299546	0.92	0.135444945858012	0.10340095048575	0.423588337424064	0.0012	0.0053	0.0133	0.1674	0.0042	0.1793	0.2148	0.0103	0.002	0.0109	0.0058	0.013	0.0022	0.0049	0.0136	0.1187	0.1617	0.0011	8e-04	0.0085	0.0137	0.0126	0.0055	0.0156	0.0066	0.0021
11	rs61905008	106247087	0.9	0.124917206299546	0.92	0.135444945858012	0.106801609484442	0.449112104246552	0.0012	0.0053	0.0133	0.1673	0.0042	0.1792	0.2148	0.0103	0.002	0.0109	0.0059	0.013	0.0022	0.0049	0.0136	0.1187	0.1617	0.0011	8e-04	0.0085	0.0137	0.0126	0.0055	0.0156	0.0066	0.0021
11	rs471306	106250209	0.9	0.124917206299546	0.92	0.135444945858012	0.0955723970727511	0.466390515467844	0.0013	0.0052	0.0134	0.1668	0.0043	0.1787	0.2147	0.0104	0.002	0.0108	0.0059	0.013	0.0024	0.005	0.0137	0.1186	0.1616	0.0012	8e-04	0.0086	0.0139	0.0127	0.0055	0.0157	0.0066	0.0021
11	rs2513599	106250539	0.9	0.124917206299546	0.91	0.155803491158275	0.0923279766995612	0.394993406185549	0.0014	0.0052	0.0134	0.1665	0.0043	0.1785	0.2146	0.0104	0.002	0.0108	0.006	0.013	0.0024	0.005	0.0137	0.1186	0.1615	0.0012	8e-04	0.0086	0.0139	0.0128	0.0056	0.0158	0.0066	0.0021
11	rs527828	106251478	0.9	0.124917206299546	0.91	0.155803491158275	0.0821713804003623	0.388315404183085	0.0015	0.0052	0.0137	0.1656	0.0044	0.1776	0.2143	0.0105	0.002	0.0107	0.0061	0.0129	0.0027	0.0051	0.0139	0.1185	0.1614	0.0013	8e-04	0.0087	0.0141	0.0132	0.0057	0.016	0.0067	0.0021
11	rs527709	106251514	0.9	0.124917206299546	0.91	0.155803491158275	0.0866605482956539	0.436366471005598	0.0015	0.0052	0.0137	0.166	0.0044	0.1773	0.2143	0.0105	0.002	0.0107	0.0061	0.013	0.0027	0.0051	0.0138	0.1185	0.1613	0.0013	9e-04	0.0087	0.0142	0.0132	0.0058	0.016	0.0067	0.0021
11	rs72992759	106251896	0.9	0.124917206299546	0.91	0.155803491158275	0.0530093322342275	0.324083437209497	0.0016	0.0053	0.0141	0.1628	0.0047	0.1751	0.2138	0.0107	0.0021	0.0105	0.0063	0.0133	0.0029	0.0055	0.0147	0.1182	0.1609	0.0014	0.0012	0.0086	0.0147	0.0139	0.0063	0.0168	0.0069	0.0025
11	rs1512429	106252180	0.89	0.145699762692903	0.91	0.155803491158275	0.0300380330207854	0.126036861781843	0.0017	0.0053	0.0144	0.1604	0.005	0.1734	0.2133	0.0108	0.0021	0.0104	0.0066	0.0136	0.003	0.0058	0.0155	0.118	0.1605	0.0014	0.0015	0.0086	0.0151	0.0144	0.0067	0.0176	0.007	0.0027
11	rs72992761	106252225	0.89	0.145699762692903	0.91	0.155803491158275	0.0343246837878981	0.16663773850418	0.0017	0.0053	0.0145	0.1604	0.005	0.1734	0.2133	0.0108	0.0021	0.0104	0.0066	0.0136	0.003	0.0058	0.0155	0.1179	0.1605	0.0014	0.0015	0.0086	0.0151	0.0144	0.0067	0.0176	0.007	0.0027
11	rs72992763	106252356	0.89	0.145699762692903	0.91	0.155803491158275	0.0394375410789093	0.198845319840853	0.0017	0.0054	0.0145	0.1603	0.005	0.1733	0.2132	0.0107	0.0021	0.0103	0.0066	0.0136	0.003	0.0058	0.0156	0.1177	0.1605	0.0014	0.0015	0.0086	0.0152	0.0145	0.0067	0.0175	0.007	0.0027
11	rs72992766	106253245	0.9	0.124917206299546	0.91	0.155803491158275	0.0326793520439646	0.156924214096603	0.0019	0.0057	0.0149	0.1599	0.0052	0.1727	0.2125	0.0107	0.002	0.0099	0.0068	0.0138	0.0031	0.0058	0.0164	0.1166	0.1602	0.0015	0.0016	0.0087	0.0158	0.0148	0.0068	0.0174	0.007	0.0028
11	rs1512428	106255489	0.9	0.124917206299546	0.92	0.135444945858012	0.0663686654481591	0.0821820760467997	0.0022	0.0066	0.0157	0.1587	0.0058	0.171	0.2109	0.0107	0.0019	0.0089	0.0072	0.0142	0.0033	0.0059	0.0182	0.1137	0.1596	0.0016	0.0019	0.0091	0.0174	0.0156	0.0073	0.0172	0.0071	0.0028
11	rs112403910	106256097	0.9	0.124917206299546	0.92	0.135444945858012	0.070325942857552	0.102054029174501	0.0022	0.0067	0.0158	0.1587	0.0059	0.1712	0.2108	0.0107	0.0019	0.0089	0.0072	0.0143	0.0033	0.0059	0.0181	0.1137	0.1597	0.0015	0.0019	0.0091	0.0174	0.0155	0.0073	0.0171	0.0071	0.0028
11	rs640135	106257780	0.9	0.124917206299546	0.92	0.135444945858012	0.0728019159784781	0.0608697093311226	0.0022	0.0068	0.0158	0.1587	0.0059	0.1714	0.2106	0.0106	0.0019	0.0089	0.0073	0.0143	0.0033	0.006	0.0181	0.1136	0.1599	0.0016	0.0019	0.009	0.0174	0.0153	0.0073	0.0171	0.0071	0.0028
11	rs17551432	106260840	0.9	0.124917206299546	0.92	0.135444945858012	0.0764577322126963	0.0823323880694233	0.0022	0.0069	0.016	0.1584	0.0061	0.1714	0.21	0.0106	0.0019	0.0092	0.0074	0.0144	0.0031	0.006	0.0182	0.1129	0.1595	0.0016	0.0019	0.0093	0.0174	0.0156	0.0075	0.017	0.0071	0.0028
11	rs1606327	106263897	0.9	0.124917206299546	0.92	0.135444945858012	0.07119345961834	0.0350596779307638	0.0022	0.007	0.0162	0.1581	0.0062	0.1714	0.2095	0.0108	0.0019	0.0093	0.0074	0.0145	0.0031	0.006	0.0183	0.1124	0.1592	0.0016	0.0019	0.0096	0.0176	0.0159	0.0077	0.017	0.0072	0.0028
11	rs10791808	106267763	0.9	0.124917206299546	0.92	0.135444945858012	0.0842350406148106	0.0381886055427762	0.0023	0.0072	0.0163	0.1582	0.0062	0.1714	0.2097	0.0106	0.0019	0.0093	0.0074	0.0145	0.003	0.006	0.0182	0.1123	0.1591	0.0016	0.0019	0.0095	0.0175	0.0159	0.0078	0.0169	0.0072	0.0028
11	rs75841068	106268369	0.9	0.124917206299546	0.92	0.135444945858012	0.0871556435679313	0.0502886469647399	0.0023	0.0072	0.0164	0.1582	0.0062	0.1712	0.2098	0.0106	0.0019	0.0093	0.0074	0.0145	0.003	0.006	0.0182	0.112	0.159	0.0016	0.0019	0.0095	0.0176	0.0159	0.0079	0.0169	0.0072	0.0028
11	rs77247080	106268775	0.9	0.124917206299546	0.92	0.135444945858012	0.0876288310721942	0.0387309430377295	0.0023	0.0072	0.0165	0.1583	0.0062	0.1711	0.2099	0.0106	0.0018	0.0093	0.0074	0.0146	0.003	0.006	0.0182	0.1118	0.159	0.0016	0.002	0.0095	0.0176	0.0159	0.0079	0.0169	0.0072	0.0028
11	rs76715542	106273781	0.9	0.124917206299546	0.92	0.135444945858012	0.0823762750710291	0.0318044820468864	0.0024	0.0072	0.0171	0.1586	0.0064	0.1704	0.2103	0.0109	0.0018	0.0094	0.0072	0.0148	0.0031	0.006	0.0182	0.1105	0.1587	0.0016	0.002	0.0094	0.0179	0.0159	0.008	0.0167	0.0072	0.0027
11	rs35821946	106277182	0.9	0.124917206299546	0.92	0.135444945858012	0.0786495081957789	0.0358436157932095	0.0025	0.0072	0.0172	0.1587	0.0064	0.1702	0.2103	0.011	0.0019	0.0094	0.0072	0.0149	0.0031	0.006	0.0182	0.1102	0.1586	0.0016	0.002	0.0094	0.018	0.016	0.0081	0.0167	0.0072	0.0027
11	rs10895953	106279519	0.9	0.124917206299546	0.92	0.135444945858012	0.0727598424428612	0.0257836955249316	0.0025	0.0072	0.0173	0.1587	0.0064	0.1701	0.2102	0.0111	0.0019	0.0094	0.0072	0.0149	0.0031	0.006	0.0182	0.11	0.1585	0.0016	0.0021	0.0094	0.018	0.016	0.0081	0.0167	0.0072	0.0027
11	rs2458329	106287724	0.9	0.124917206299546	0.92	0.135444945858012	0.117273479250086	0.0230188137595001	0.0025	0.0073	0.018	0.159	0.0065	0.1705	0.2106	0.011	0.0016	0.0089	0.0076	0.0151	0.0032	0.0057	0.0181	0.1097	0.1579	0.0016	0.0021	0.0096	0.0178	0.0162	0.0082	0.0164	0.0069	0.0026
11	rs11227032	106288878	0.9	0.124917206299546	0.91	0.155803491158275	0.118872082922639	0.0266009526377615	0.0025	0.0073	0.018	0.1591	0.0066	0.1705	0.2106	0.011	0.0016	0.0089	0.0076	0.0151	0.0032	0.0057	0.0181	0.1097	0.1578	0.0016	0.0021	0.0096	0.0178	0.0162	0.0082	0.0164	0.0069	0.0026
11	rs116884554	106293052	0.9	0.124917206299546	0.91	0.155803491158275	0.124748796014421	0.0225937199050502	0.0025	0.0072	0.0181	0.1593	0.0065	0.1704	0.2107	0.011	0.0016	0.0089	0.0076	0.0152	0.0032	0.0056	0.0181	0.1097	0.1576	0.0017	0.0021	0.0096	0.0178	0.0162	0.0082	0.0164	0.0067	0.0026
11	rs2458348	106299661	0.9	0.124917206299546	0.91	0.155803491158275	0.120224004202054	0.0153902037302699	0.0025	0.0072	0.0182	0.1596	0.0066	0.1704	0.2107	0.011	0.0017	0.0089	0.0076	0.0154	0.0032	0.0055	0.0181	0.1097	0.1576	0.0017	0.0022	0.0096	0.0178	0.0162	0.008	0.0164	0.0065	0.0026
11	rs11227037	106301539	0.9	0.124917206299546	0.91	0.155803491158275	0.125044218648249	0.0138517107630703	0.0024	0.0072	0.0179	0.1596	0.0066	0.1705	0.2108	0.011	0.0017	0.0091	0.0076	0.0154	0.0032	0.0055	0.0182	0.1096	0.1576	0.0017	0.0021	0.0096	0.0178	0.0162	0.0079	0.0163	0.0065	0.0026
11	rs1512436	106306871	0.9	0.124917206299546	0.91	0.155803491158275	0.129798568315456	0.0196063367487112	0.0025	0.0072	0.018	0.1597	0.0066	0.1703	0.2108	0.011	0.0017	0.0091	0.0076	0.0155	0.0032	0.0055	0.0183	0.1096	0.1571	0.0017	0.0022	0.0097	0.0178	0.0162	0.008	0.0163	0.0065	0.0026
11	rs35102938	106307922	0.9	0.124917206299546	0.91	0.155803491158275	0.119935578485868	0.0354767928393721	0.0025	0.0072	0.018	0.1596	0.0062	0.1703	0.2108	0.011	0.0017	0.0092	0.0074	0.0155	0.0032	0.0055	0.0183	0.1095	0.1571	0.0017	0.0022	0.0099	0.0178	0.0162	0.0081	0.0163	0.0068	0.0026
11	rs114871811	106315691	0.9	0.124917206299546	0.9	0.178319663885856	0.130131465777582	0.05791583074535	0.0025	0.0072	0.018	0.1596	0.0062	0.17	0.2107	0.0111	0.0017	0.0092	0.0075	0.0156	0.0031	0.0056	0.0183	0.1093	0.157	0.0017	0.0021	0.01	0.0178	0.0162	0.0081	0.0164	0.0069	0.0025
11	rs7103213	106316059	0.9	0.124917206299546	0.9	0.178319663885856	0.13061660077661	0.0632776061613162	0.0025	0.0071	0.0181	0.1596	0.0062	0.17	0.2107	0.0111	0.0017	0.0092	0.0075	0.0156	0.0031	0.0056	0.0183	0.1093	0.157	0.0017	0.0021	0.01	0.0178	0.0162	0.0081	0.0164	0.0069	0.0025
11	rs10895959	106330162	0.91	0.106429816649543	0.9	0.178319663885856	0.182857551498217	0.0705940384961114	0.0025	0.0072	0.019	0.1591	0.0062	0.169	0.21	0.0112	0.0016	0.0096	0.0075	0.0164	0.0033	0.0055	0.0186	0.1083	0.1567	0.0018	0.0023	0.01	0.0178	0.0163	0.0085	0.0168	0.0071	0.0021
11	rs2511418	106335277	0.91	0.106429816649543	0.9	0.178319663885856	0.303256154992593	0.0818067822017122	0.0025	0.0076	0.0191	0.1586	0.0062	0.1697	0.21	0.0111	0.0017	0.0095	0.0074	0.0166	0.0033	0.0055	0.0186	0.1072	0.1564	0.0018	0.0024	0.01	0.0174	0.0164	0.009	0.0169	0.0073	0.0021
11	rs112865283	106336395	0.92	0.0900864543555373	0.9	0.178319663885856	0.342256300003026	0.123561772776244	0.0025	0.0077	0.0192	0.1584	0.0063	0.1698	0.2098	0.0111	0.0017	0.0094	0.0074	0.0165	0.0033	0.0055	0.0184	0.1074	0.1565	0.0018	0.0024	0.01	0.0172	0.0164	0.0091	0.017	0.0073	0.0021
11	rs75727246	106341075	0.92	0.0900864543555373	0.9	0.178319663885856	0.356122410923136	0.117973900030531	0.0025	0.0076	0.0192	0.1582	0.0063	0.1698	0.2096	0.0114	0.0017	0.0093	0.0074	0.0166	0.0033	0.0055	0.0184	0.1072	0.1563	0.0018	0.0024	0.01	0.0174	0.0163	0.0092	0.0171	0.0073	0.0021
11	rs2097179	106342366	0.92	0.0900864543555373	0.9	0.178319663885856	0.354792124489454	0.128172907879279	0.0025	0.0076	0.0192	0.1582	0.0063	0.1697	0.2096	0.0114	0.0017	0.0093	0.0074	0.0166	0.0033	0.0055	0.0184	0.1072	0.1563	0.0018	0.0024	0.01	0.0174	0.0164	0.0092	0.0171	0.0073	0.0021
11	rs17640530	106343582	0.92	0.0900864543555373	0.9	0.178319663885856	0.360718139440837	0.136026921577268	0.0025	0.0076	0.0192	0.1581	0.0063	0.1697	0.2095	0.0114	0.0017	0.0093	0.0074	0.0166	0.0033	0.0055	0.0184	0.1073	0.1564	0.0018	0.0024	0.01	0.0174	0.0164	0.0092	0.0171	0.0073	0.0021
11	rs117974147	106344753	0.92	0.0900864543555373	0.9	0.178319663885856	0.367884999933816	0.136209492044999	0.0025	0.0076	0.0192	0.1581	0.0063	0.1697	0.2095	0.0114	0.0017	0.0093	0.0074	0.0166	0.0033	0.0055	0.0184	0.1073	0.1564	0.0018	0.0024	0.01	0.0174	0.0164	0.0092	0.0171	0.0073	0.0021
11	rs72978082	106355539	0.92	0.0900864543555373	0.9	0.178319663885856	0.396089144983882	0.178661746574528	0.0025	0.0076	0.0193	0.158	0.0063	0.1696	0.2095	0.0114	0.0017	0.0093	0.0074	0.0166	0.0033	0.0056	0.0183	0.1072	0.1564	0.0018	0.0024	0.01	0.0174	0.0164	0.0092	0.0171	0.0073	0.0021
11	rs75983041	106357648	0.92	0.0900864543555373	0.9	0.178319663885856	0.402978618360433	0.197490935376737	0.0025	0.0076	0.0193	0.158	0.0063	0.1696	0.2095	0.0114	0.0017	0.0093	0.0074	0.0166	0.0033	0.0056	0.0183	0.1072	0.1563	0.0018	0.0024	0.01	0.0174	0.0164	0.0092	0.0171	0.0073	0.0021
11	rs74980170	106360723	0.92	0.0900864543555373	0.9	0.178319663885856	0.41820649035478	0.203137143679258	0.0025	0.0076	0.0193	0.158	0.0063	0.1695	0.2095	0.0114	0.0018	0.0093	0.0074	0.0166	0.0033	0.0056	0.0183	0.1072	0.1563	0.0018	0.0024	0.01	0.0174	0.0164	0.0092	0.0171	0.0073	0.0021
11	rs12287219	106362748	0.92	0.0900864543555373	0.89	0.20310604818777	0.414171775938967	0.217912532524193	0.0025	0.0076	0.0193	0.158	0.0063	0.1695	0.2095	0.0114	0.0018	0.0093	0.0074	0.0166	0.0033	0.0056	0.0183	0.1073	0.1563	0.0018	0.0024	0.01	0.0174	0.0165	0.0092	0.0172	0.0073	0.0021
11	rs76971579	106370420	0.92	0.0900864543555373	0.9	0.178319663885856	0.439322778123977	0.247339093394564	0.0025	0.0076	0.0193	0.1579	0.0063	0.1694	0.2094	0.0114	0.0018	0.0093	0.0074	0.0166	0.0033	0.0057	0.0183	0.1073	0.1563	0.0019	0.0024	0.01	0.0173	0.0165	0.0092	0.0172	0.0073	0.0021
11	rs72980154	106380924	0.92	0.0900864543555373	0.9	0.178319663885856	0.464900885883443	0.328838600465995	0.0025	0.0076	0.0194	0.1574	0.0063	0.1692	0.2091	0.0114	0.0019	0.0093	0.0074	0.0166	0.0035	0.0057	0.0184	0.1073	0.156	0.002	0.0025	0.0101	0.0173	0.0165	0.0094	0.0172	0.0074	0.0022
11	rs12285411	106391907	0.92	0.0900864543555373	0.9	0.178319663885856	0.430544688046511	0.379248704352578	0.0025	0.0076	0.0195	0.1572	0.0063	0.1692	0.2089	0.0114	0.0019	0.0094	0.0074	0.0166	0.0035	0.0057	0.0185	0.1073	0.1559	0.002	0.0026	0.0101	0.0173	0.0164	0.0095	0.0172	0.0074	0.0022
11	rs72980161	106392497	0.92	0.0900864543555373	0.9	0.178319663885856	0.43507007676053	0.388443529293688	0.0025	0.0076	0.0195	0.1572	0.0063	0.1692	0.2089	0.0114	0.0019	0.0094	0.0074	0.0166	0.0035	0.0057	0.0185	0.1073	0.1559	0.002	0.0026	0.0101	0.0173	0.0164	0.0095	0.0172	0.0074	0.0022
11	rs191394293	106394465	0.92	0.0900864543555373	0.9	0.178319663885856	0.454126968941527	0.380267312347481	0.0025	0.0076	0.0195	0.1572	0.0063	0.1692	0.2089	0.0114	0.0019	0.0094	0.0074	0.0166	0.0035	0.0057	0.0185	0.1073	0.1559	0.002	0.0026	0.0101	0.0173	0.0164	0.0095	0.0172	0.0074	0.0022
11	rs11227092	106405115	0.93	0.0757334056000413	0.9	0.178319663885856	0.306103867090835	0.369610304469639	0.0027	0.0075	0.0203	0.1568	0.0062	0.1682	0.2069	0.0116	0.0022	0.0097	0.0072	0.0166	0.0038	0.006	0.019	0.1087	0.1543	0.0022	0.0026	0.0101	0.0173	0.0157	0.0102	0.0178	0.0075	0.0023
11	rs75722106	106405653	0.93	0.0757334056000413	0.9	0.178319663885856	0.316131559696009	0.315237788631086	0.0027	0.0075	0.0204	0.1568	0.0062	0.1681	0.2068	0.0117	0.0023	0.0097	0.0072	0.0166	0.0038	0.006	0.019	0.1088	0.1542	0.0022	0.0026	0.0102	0.0173	0.0157	0.0103	0.0179	0.0075	0.0023
11	rs2852371	106408212	0.93	0.0757334056000413	0.91	0.155803491158275	0.257865872969894	0.278039810743742	0.0028	0.0075	0.0207	0.1566	0.0062	0.1677	0.2062	0.0118	0.0024	0.0098	0.0072	0.0166	0.0039	0.0061	0.0192	0.1092	0.1537	0.0022	0.0026	0.0102	0.0174	0.0155	0.0106	0.018	0.0075	0.0024
11	rs1791467	106408261	0.93	0.0757334056000413	0.91	0.155803491158275	0.252998122553371	0.2668404056607	0.0028	0.0075	0.0207	0.1564	0.0062	0.1679	0.2061	0.0118	0.0024	0.0098	0.0072	0.0166	0.0039	0.0061	0.0192	0.1092	0.1536	0.0023	0.0026	0.0102	0.0173	0.0155	0.0106	0.0179	0.0078	0.0024
11	rs117317401	106411038	0.93	0.0757334056000413	0.91	0.155803491158275	0.304972916503599	0.353786640391894	0.0028	0.0074	0.0208	0.1564	0.0062	0.1678	0.206	0.0118	0.0024	0.0098	0.0072	0.0165	0.0039	0.0061	0.0194	0.109	0.1533	0.0023	0.0026	0.0102	0.0173	0.0154	0.0107	0.018	0.0078	0.0024
11	rs1791460	106417763	0.93	0.0757334056000413	0.91	0.155803491158275	0.285042895845472	0.310541838394933	0.0029	0.0074	0.0209	0.1564	0.0061	0.1677	0.2059	0.0118	0.0024	0.0099	0.0072	0.0165	0.0039	0.0061	0.0195	0.1088	0.1531	0.0023	0.0027	0.0102	0.0173	0.0153	0.0107	0.0181	0.0078	0.0024
11	rs12795694	106418978	0.93	0.0757334056000413	0.91	0.155803491158275	0.297360631964233	0.316324434414308	0.0029	0.0074	0.0209	0.1564	0.0061	0.1677	0.2059	0.0118	0.0024	0.0099	0.0072	0.0165	0.0039	0.0061	0.0195	0.1088	0.1531	0.0023	0.0026	0.0102	0.0173	0.0153	0.0107	0.0181	0.0078	0.0024
11	rs1791600	106427636	0.93	0.0757334056000413	0.91	0.155803491158275	0.333547980070274	0.27827221714085	0.0034	0.0072	0.022	0.1565	0.0058	0.1668	0.2049	0.0116	0.0026	0.0106	0.0071	0.0165	0.0041	0.0064	0.0202	0.1073	0.1536	0.0025	0.0027	0.0102	0.0169	0.0147	0.011	0.0187	0.008	0.0023
11	rs56227365	106457908	0.94	0.0632155594214646	0.91	0.155803491158275	0.266791852644036	0.264892375237076	0.0034	0.0071	0.022	0.156	0.0058	0.1673	0.2054	0.0114	0.0026	0.0105	0.0069	0.0163	0.0038	0.0064	0.0201	0.1082	0.1535	0.0025	0.0027	0.0101	0.0167	0.0146	0.011	0.0186	0.0081	0.0024
11	rs17105861	106461837	0.94	0.0632155594214646	0.9	0.178319663885856	0.253709483434051	0.249807351088719	0.0034	0.0071	0.022	0.1559	0.0058	0.1674	0.2055	0.0114	0.0026	0.0105	0.0069	0.0163	0.0038	0.0064	0.0201	0.1083	0.1535	0.0025	0.0027	0.0101	0.0167	0.0145	0.011	0.0186	0.0082	0.0025
11	rs72983814	106463242	0.94	0.0632155594214646	0.9	0.178319663885856	0.225816602283665	0.249470313126324	0.0034	0.0071	0.022	0.1559	0.0058	0.1675	0.2057	0.0114	0.0025	0.0105	0.0069	0.0162	0.0037	0.0064	0.0201	0.1086	0.1535	0.0025	0.0026	0.0102	0.0166	0.0145	0.011	0.0186	0.0082	0.0025
11	rs1938627	106466689	0.94	0.0632155594214646	0.9	0.178319663885856	0.249722284144565	0.248460064998204	0.0033	0.007	0.022	0.1562	0.0057	0.1674	0.2058	0.0112	0.0024	0.0105	0.0069	0.0163	0.0037	0.0063	0.02	0.1087	0.1539	0.0024	0.0025	0.0101	0.0165	0.0144	0.0111	0.0186	0.0082	0.0024
11	rs72983828	106468570	0.94	0.0632155594214646	0.9	0.178319663885856	0.256163110401529	0.256125040364968	0.0033	0.007	0.022	0.1562	0.0057	0.1674	0.2058	0.0112	0.0024	0.0105	0.0069	0.0163	0.0037	0.0063	0.02	0.1087	0.154	0.0024	0.0025	0.0101	0.0165	0.0144	0.0111	0.0186	0.0082	0.0024
11	rs34398742	106475936	0.94	0.0632155594214646	0.9	0.178319663885856	0.268624377574123	0.282582462987247	0.0033	0.007	0.022	0.1562	0.0057	0.1674	0.2058	0.0112	0.0024	0.0104	0.0069	0.0163	0.0037	0.0063	0.02	0.1087	0.154	0.0024	0.0025	0.0101	0.0165	0.0144	0.0111	0.0186	0.0082	0.0024
11	rs1791581	106496038	0.94	0.0632155594214646	0.9	0.178319663885856	0.237667728329705	0.377467982045048	0.0035	0.0068	0.0221	0.1563	0.0055	0.1677	0.2055	0.0107	0.0027	0.0103	0.0066	0.0161	0.0039	0.0063	0.0197	0.1092	0.1555	0.0025	0.0027	0.0098	0.016	0.014	0.0112	0.0185	0.008	0.0025
11	rs72983865	106496449	0.94	0.0632155594214646	0.9	0.178319663885856	0.24007828032274	0.369231276629505	0.0035	0.0068	0.0221	0.1562	0.0055	0.1677	0.2055	0.0107	0.0027	0.0103	0.0066	0.0161	0.0039	0.0063	0.0197	0.1092	0.1555	0.0026	0.0027	0.0098	0.016	0.014	0.0112	0.0185	0.008	0.0025
11	rs1791577	106497175	0.94	0.0632155594214646	0.9	0.178319663885856	0.246513618983958	0.372646469071057	0.0035	0.0068	0.0221	0.156	0.0055	0.1677	0.2055	0.0107	0.0027	0.0103	0.0066	0.0161	0.0039	0.0063	0.0197	0.1092	0.1555	0.0026	0.0028	0.0098	0.016	0.014	0.0113	0.0185	0.008	0.0025
11	rs61903126	106500422	0.94	0.0632155594214646	0.9	0.178319663885856	0.246338459556362	0.382689563129021	0.0035	0.0068	0.0221	0.1561	0.0055	0.1677	0.2054	0.0107	0.0028	0.0103	0.0066	0.0161	0.004	0.0063	0.0197	0.1091	0.1554	0.0026	0.0028	0.0098	0.016	0.014	0.0113	0.0185	0.008	0.0025
11	rs72983874	106503384	0.94	0.0632155594214646	0.9	0.178319663885856	0.246294680382162	0.351168625105529	0.0035	0.0068	0.0221	0.1561	0.0055	0.1676	0.2054	0.0107	0.0028	0.0103	0.0066	0.0161	0.004	0.0063	0.0197	0.1091	0.1554	0.0027	0.0029	0.0098	0.016	0.0139	0.0113	0.0185	0.008	0.0026
11	rs11211831	106504577	0.94	0.0632155594214646	0.9	0.178319663885856	0.245026943378513	0.335087344491429	0.0035	0.0068	0.0221	0.1561	0.0055	0.1677	0.2054	0.0107	0.0028	0.0103	0.0065	0.0161	0.0041	0.0062	0.0197	0.1091	0.1555	0.0027	0.0029	0.0097	0.0161	0.0139	0.0113	0.0184	0.008	0.0026
11	rs1938623	106508030	0.94	0.0632155594214646	0.9	0.178319663885856	0.253264754949737	0.369736671463666	0.0035	0.0068	0.0222	0.1561	0.0055	0.1677	0.2056	0.0107	0.0028	0.0103	0.0065	0.0161	0.0041	0.0062	0.0196	0.109	0.1555	0.0027	0.0029	0.0098	0.0161	0.0138	0.0113	0.0184	0.008	0.0026
11	rs72985385	106509638	0.94	0.0632155594214646	0.9	0.178319663885856	0.263555856144891	0.359289978226633	0.0035	0.0068	0.0222	0.1561	0.0054	0.1677	0.2056	0.0107	0.0028	0.0103	0.0065	0.0161	0.0041	0.0062	0.0196	0.109	0.1555	0.0027	0.0029	0.0098	0.0161	0.0138	0.0113	0.0184	0.008	0.0026
11	rs1793073	106518561	0.94	0.0632155594214646	0.9	0.178319663885856	0.28899059151642	0.426477510138837	0.0035	0.0067	0.0222	0.1561	0.0054	0.1678	0.2058	0.0107	0.0028	0.0102	0.0065	0.0161	0.0041	0.0062	0.0196	0.109	0.1556	0.0027	0.0029	0.0099	0.0161	0.0137	0.0112	0.0184	0.008	0.0026
11	rs117907666	106526436	0.94	0.0632155594214646	0.9	0.178319663885856	0.236125180034976	0.986678452560972	0.0044	0.0054	0.0232	0.1534	0.0047	0.1735	0.2079	0.008	0.003	0.0103	0.0051	0.0147	0.004	0.0053	0.018	0.11	0.1654	0.0023	0.0034	0.0084	0.016	0.0114	0.0088	0.0181	0.0061	0.0028
11	rs1793082	106529971	0.94	0.0632155594214646	0.89	0.20310604818777	0.156574260159494	0.843007485222926	0.0044	0.0054	0.023	0.1534	0.0047	0.1739	0.2079	0.008	0.003	0.0103	0.0051	0.0147	0.004	0.0053	0.018	0.1101	0.1656	0.0023	0.0034	0.0084	0.016	0.0114	0.0088	0.0181	0.0059	0.0028
11	rs1791592	106530553	0.94	0.0632155594214646	0.87	0.259919603286658	0.150489762160513	0.787576140559379	0.0044	0.0054	0.023	0.1534	0.0047	0.1739	0.2079	0.008	0.003	0.0103	0.0051	0.0147	0.004	0.0053	0.018	0.1101	0.1656	0.0023	0.0034	0.0084	0.016	0.0114	0.0088	0.0181	0.0059	0.0028
11	rs1629132	106538703	0.94	0.0632155594214646	0.87	0.259919603286658	0.137116512525683	0.748612007959076	0.0045	0.0053	0.0229	0.1534	0.0047	0.1742	0.2078	0.0081	0.0033	0.0102	0.0051	0.0146	0.0042	0.0053	0.0178	0.11	0.1655	0.0024	0.0034	0.0084	0.0162	0.0114	0.0088	0.0181	0.0057	0.0029
11	rs76570950	106539020	0.94	0.0632155594214646	0.84	0.364737902801441	0.138338749850533	0.774793909682599	0.0045	0.0053	0.0229	0.1534	0.0046	0.1742	0.2078	0.0081	0.0033	0.0102	0.0051	0.0146	0.0042	0.0053	0.0178	0.11	0.1655	0.0024	0.0034	0.0084	0.0162	0.0114	0.0088	0.0181	0.0057	0.0029
11	rs116946678	106539057	0.94	0.0632155594214646	0.84	0.364737902801441	0.138810574046185	0.775705434031466	0.0045	0.0053	0.0229	0.1534	0.0046	0.1742	0.2078	0.0081	0.0033	0.0102	0.0051	0.0146	0.0042	0.0053	0.0179	0.11	0.1655	0.0024	0.0034	0.0084	0.0162	0.0114	0.0088	0.0181	0.0057	0.0029
11	rs17105927	106541195	0.94	0.0632155594214646	0.84	0.364737902801441	0.137210299781596	0.74213491276711	0.0045	0.0053	0.0229	0.1533	0.0046	0.1742	0.2077	0.0082	0.0033	0.0102	0.005	0.0146	0.0042	0.0053	0.0181	0.11	0.1654	0.0024	0.0034	0.0084	0.0162	0.0114	0.0089	0.0181	0.0057	0.0029
11	rs75613500	106547318	0.94	0.0632155594214646	0.84	0.364737902801441	0.135528017106751	0.711725798261705	0.0046	0.0054	0.0229	0.1532	0.0045	0.1743	0.2076	0.0083	0.0035	0.0101	0.005	0.0145	0.0043	0.0053	0.018	0.1099	0.1654	0.0025	0.0034	0.0084	0.0164	0.0115	0.0089	0.018	0.0056	0.0029
11	rs75186203	106548637	0.94	0.0632155594214646	0.84	0.364737902801441	0.136056280065661	0.692253829260998	0.0046	0.0054	0.0229	0.1532	0.0045	0.1743	0.2076	0.0083	0.0035	0.0101	0.005	0.0145	0.0043	0.0053	0.018	0.1099	0.1654	0.0025	0.0034	0.0084	0.0164	0.0115	0.0089	0.018	0.0056	0.0029
11	rs11211862	106554848	0.94	0.0632155594214646	0.84	0.364737902801441	0.129798568315456	0.573578525406868	0.0047	0.0054	0.0227	0.1532	0.0044	0.1745	0.2075	0.0084	0.0037	0.0101	0.005	0.0144	0.0044	0.0052	0.0178	0.1098	0.1655	0.0026	0.0034	0.0084	0.0165	0.0115	0.009	0.018	0.0055	0.003
11	rs623583	106555062	0.94	0.0632155594214646	0.84	0.364737902801441	0.12847213288162	0.566781976218896	0.0047	0.0054	0.0227	0.1532	0.0044	0.1745	0.2075	0.0084	0.0037	0.0101	0.005	0.0144	0.0044	0.0052	0.0178	0.1098	0.1655	0.0026	0.0034	0.0084	0.0165	0.0115	0.009	0.018	0.0055	0.003
11	rs77489873	106559058	0.94	0.0632155594214646	0.84	0.364737902801441	0.147500918694257	0.626321099987312	0.0047	0.0054	0.0227	0.1532	0.0044	0.1746	0.2075	0.0085	0.0036	0.0101	0.005	0.0144	0.0044	0.0052	0.0177	0.1098	0.1656	0.0026	0.0034	0.0083	0.0165	0.0115	0.0089	0.0179	0.0054	0.003
11	rs11211866	106565762	0.94	0.0632155594214646	0.84	0.364737902801441	0.159191385698727	0.687072033934967	0.0047	0.0053	0.0227	0.1534	0.0042	0.1748	0.2076	0.0085	0.0036	0.0101	0.0049	0.0143	0.0044	0.0052	0.0176	0.1098	0.1659	0.0026	0.0033	0.0082	0.0164	0.0115	0.0089	0.0179	0.0054	0.003
11	rs34400078	106574949	0.93	0.0757334056000413	0.84	0.364737902801441	0.149961673147355	0.729967550191212	0.0046	0.0053	0.0227	0.1537	0.0042	0.1755	0.2077	0.0085	0.0036	0.01	0.0048	0.014	0.0044	0.0052	0.0175	0.1096	0.1669	0.0025	0.0032	0.0079	0.0162	0.0115	0.0087	0.0177	0.0053	0.003
11	rs6588915	106583584	0.93	0.0757334056000413	0.84	0.364737902801441	0.0927204591176123	0.449511970866798	0.0045	0.0052	0.0227	0.1543	0.0042	0.1766	0.2079	0.0085	0.0037	0.0099	0.0047	0.0136	0.0043	0.0051	0.0173	0.1092	0.1684	0.0025	0.0031	0.0074	0.016	0.0115	0.0084	0.0174	0.0051	0.003
11	rs117758799	106588173	0.93	0.0757334056000413	0.84	0.364737902801441	0.0933851573634652	0.469489047360498	0.0045	0.0052	0.0227	0.1542	0.0042	0.1766	0.2075	0.0086	0.0037	0.0099	0.0047	0.0136	0.0043	0.0052	0.0173	0.1095	0.1685	0.0025	0.0032	0.0073	0.0159	0.0114	0.0084	0.0174	0.0052	0.0031
11	rs17564612	106596424	0.93	0.0757334056000413	0.84	0.364737902801441	0.0870140047476751	0.4736737695851	0.0046	0.0052	0.0228	0.1542	0.0042	0.1764	0.2068	0.0086	0.0037	0.0098	0.0047	0.0136	0.0043	0.0052	0.0173	0.1099	0.1686	0.0026	0.0033	0.0072	0.0159	0.0113	0.0084	0.0174	0.0052	0.0033
11	rs7125503	106596605	0.93	0.0757334056000413	0.84	0.364737902801441	0.0858627657636069	0.463700501400909	0.0046	0.0052	0.0228	0.1542	0.0042	0.1764	0.2068	0.0086	0.0037	0.0098	0.0047	0.0136	0.0043	0.0052	0.0173	0.1099	0.1686	0.0026	0.0033	0.0072	0.0159	0.0113	0.0084	0.0174	0.0052	0.0033
11	rs1487906	106598286	0.93	0.0757334056000413	0.84	0.364737902801441	0.0772640391208681	0.43161218300432	0.0046	0.0052	0.0227	0.1542	0.0042	0.1765	0.207	0.0086	0.0037	0.0098	0.0047	0.0136	0.0042	0.0052	0.0172	0.1101	0.1686	0.0026	0.0032	0.0073	0.0159	0.0113	0.0084	0.0174	0.0052	0.0032
11	rs12792664	106600002	0.93	0.0757334056000413	0.84	0.364737902801441	0.077789967701889	0.433987584331705	0.0046	0.0052	0.0227	0.1542	0.0042	0.1765	0.2069	0.0086	0.0037	0.0098	0.0047	0.0136	0.0042	0.0052	0.0172	0.1101	0.1686	0.0026	0.0032	0.0073	0.0159	0.0113	0.0084	0.0174	0.0052	0.0032
11	rs17650551	106618077	0.93	0.0757334056000413	0.84	0.364737902801441	0.0648158187952925	0.41586638861784	0.0045	0.0052	0.0228	0.1543	0.0043	0.1765	0.2065	0.0086	0.0037	0.0097	0.0048	0.0137	0.0041	0.0052	0.0173	0.1103	0.1687	0.0026	0.0031	0.0072	0.0158	0.0113	0.0083	0.0175	0.0051	0.0033
11	rs10789544	106620582	0.93	0.0757334056000413	0.84	0.364737902801441	0.0588072038505243	0.431348465334757	0.0045	0.0052	0.0227	0.1544	0.0044	0.1769	0.2064	0.0085	0.0037	0.0096	0.0047	0.0135	0.004	0.0052	0.0173	0.1106	0.1694	0.0026	0.003	0.0072	0.0157	0.0111	0.0081	0.0175	0.005	0.0033
11	rs10890584	106634171	0.93	0.0757334056000413	0.83	0.405269641990714	0.0385098815252475	0.401702735965235	0.0044	0.0052	0.0226	0.1546	0.0044	0.1771	0.2062	0.0085	0.0037	0.0095	0.0046	0.0133	0.0039	0.0052	0.0172	0.1109	0.1697	0.0029	0.0028	0.0072	0.0156	0.0109	0.008	0.0176	0.005	0.0033
11	rs72993067	106635059	0.93	0.0757334056000413	0.83	0.405269641990714	0.0710691047822382	0.608282322126562	0.0047	0.0053	0.0224	0.1547	0.0045	0.1768	0.2056	0.0084	0.0041	0.0094	0.0042	0.0129	0.0041	0.0053	0.0172	0.1108	0.1701	0.0035	0.0028	0.0071	0.0153	0.0105	0.0079	0.0178	0.0049	0.0041
11	rs10789545	106637578	0.92	0.0900864543555373	0.83	0.405269641990714	0.299059634273244	0.551562414329416	0.0042	0.0055	0.0219	0.1559	0.0052	0.179	0.2048	0.006	0.0045	0.0087	0.0042	0.0121	0.0036	0.0056	0.0174	0.1122	0.1728	0.0035	0.0018	0.0068	0.0146	0.0097	0.007	0.0188	0.0047	0.0043
11	rs1487896	106639662	0.93	0.0757334056000413	0.83	0.405269641990714	0.314681468086266	0.504880337590322	0.0041	0.0054	0.0218	0.1564	0.0052	0.1791	0.2049	0.0058	0.0046	0.0087	0.0042	0.012	0.0035	0.0056	0.0174	0.1127	0.1732	0.0036	0.0018	0.0066	0.0144	0.0098	0.0068	0.0183	0.0047	0.0043
11	rs11211904	106639955	0.93	0.0757334056000413	0.82	0.448736318624531	0.310005292535268	0.496107567559086	0.0041	0.0054	0.0218	0.1566	0.0052	0.1793	0.205	0.0058	0.0046	0.0087	0.0042	0.0119	0.0035	0.0056	0.0173	0.1128	0.1733	0.0036	0.0018	0.0065	0.0144	0.0097	0.0068	0.0182	0.0047	0.0043
11	rs74637215	106651975	0.92	0.0900864543555373	0.82	0.448736318624531	0.356708548159295	0.456993348180748	0.004	0.0053	0.022	0.156	0.0056	0.1798	0.2048	0.0055	0.0046	0.0086	0.0042	0.0117	0.0034	0.0056	0.0174	0.1132	0.1738	0.0036	0.0017	0.0062	0.0146	0.0096	0.0069	0.0179	0.0047	0.0043
11	rs77135628	106654064	0.92	0.0900864543555373	0.82	0.448736318624531	0.370380551085438	0.448845578814272	0.004	0.0053	0.0221	0.1555	0.0057	0.18	0.2049	0.0055	0.0046	0.0085	0.0042	0.0117	0.0034	0.0056	0.0174	0.1134	0.174	0.0036	0.0017	0.0061	0.0146	0.0096	0.0069	0.0179	0.0047	0.0043
11	rs72994953	106656006	0.92	0.0900864543555373	0.82	0.448736318624531	0.388813775444255	0.432931419207759	0.0039	0.0053	0.0221	0.1554	0.0058	0.1801	0.205	0.0054	0.0047	0.0085	0.0042	0.0117	0.0034	0.0055	0.0174	0.1136	0.1741	0.0037	0.0017	0.006	0.0146	0.0096	0.0069	0.0178	0.0047	0.0043
11	rs72994971	106660919	0.92	0.0900864543555373	0.82	0.448736318624531	0.428203088312975	0.459270901946827	0.0039	0.0053	0.0218	0.1552	0.0058	0.1801	0.2052	0.0052	0.0048	0.0084	0.0043	0.0116	0.0035	0.0055	0.0176	0.1138	0.1745	0.0037	0.0017	0.0058	0.0147	0.0092	0.0068	0.0178	0.0046	0.0042
11	rs10890586	106662438	0.92	0.0900864543555373	0.82	0.448736318624531	0.451422816184838	0.46612133112508	0.0039	0.0053	0.0217	0.1552	0.0058	0.1801	0.2053	0.0052	0.0048	0.0083	0.0044	0.0115	0.0035	0.0055	0.0177	0.1139	0.1747	0.0037	0.0017	0.0058	0.0147	0.0092	0.0068	0.0178	0.0046	0.0042
11	rs11211912	106664162	0.92	0.0900864543555373	0.82	0.448736318624531	0.504208446421444	0.475837396802033	0.0039	0.0054	0.0216	0.1552	0.0059	0.18	0.2054	0.0052	0.0049	0.0083	0.0044	0.0116	0.0035	0.0055	0.0178	0.1139	0.1747	0.0038	0.0017	0.0057	0.0148	0.009	0.0068	0.0178	0.0046	0.0042
11	rs7111759	106665159	0.92	0.0900864543555373	0.82	0.448736318624531	0.511132105018207	0.492418359431714	0.0039	0.0054	0.0215	0.1552	0.0059	0.18	0.2055	0.0052	0.005	0.0083	0.0044	0.0116	0.0036	0.0055	0.0177	0.1141	0.175	0.0037	0.0017	0.0056	0.0146	0.0089	0.0068	0.0177	0.0045	0.0041
11	rs10890590	106666059	0.92	0.0900864543555373	0.82	0.448736318624531	0.526923673007602	0.513416049707606	0.0039	0.0054	0.0216	0.1556	0.0059	0.1806	0.2056	0.0052	0.005	0.0083	0.0044	0.0116	0.0036	0.0055	0.0177	0.1145	0.1739	0.0037	0.0017	0.0056	0.0145	0.0088	0.0068	0.0177	0.0045	0.0041
11	rs34700949	106684573	0.92	0.0900864543555373	0.82	0.448736318624531	0.537643532799111	0.528787263283856	0.004	0.0055	0.0217	0.1557	0.0059	0.1802	0.2066	0.0053	0.005	0.0082	0.0045	0.0115	0.0037	0.0055	0.0177	0.1145	0.1736	0.0037	0.0017	0.0054	0.0145	0.0087	0.0068	0.0175	0.0043	0.0041
11	rs77856779	106691998	0.92	0.0900864543555373	0.82	0.448736318624531	0.553484341863333	0.53323960954021	0.004	0.0055	0.0217	0.1558	0.0059	0.18	0.207	0.0053	0.005	0.0082	0.0045	0.0115	0.0037	0.0055	0.0177	0.1145	0.1734	0.0037	0.0017	0.0054	0.0145	0.0086	0.0068	0.0175	0.0042	0.0041
11	rs7128654	106697901	0.92	0.0900864543555373	0.82	0.448736318624531	0.559921190766633	0.537282563494739	0.004	0.0055	0.0217	0.1558	0.0059	0.18	0.2071	0.0053	0.005	0.0082	0.0045	0.0115	0.0037	0.0055	0.0177	0.1145	0.1734	0.0037	0.0017	0.0054	0.0144	0.0086	0.0068	0.0174	0.0042	0.004
11	rs79287882	106703419	0.92	0.0900864543555373	0.82	0.448736318624531	0.56398698476704	0.544270922024959	0.004	0.0055	0.0217	0.1558	0.0059	0.1799	0.2072	0.0053	0.005	0.0082	0.0045	0.0115	0.0037	0.0055	0.0177	0.1145	0.1734	0.0037	0.0017	0.0054	0.0144	0.0086	0.0068	0.0174	0.0042	0.004
11	rs12792154	106708726	0.92	0.0900864543555373	0.82	0.448736318624531	0.556200807151774	0.545251073486137	0.004	0.0055	0.0217	0.1559	0.0059	0.1799	0.2073	0.0053	0.005	0.0082	0.0045	0.0115	0.0037	0.0055	0.0177	0.1145	0.1734	0.0036	0.0017	0.0053	0.0144	0.0087	0.0068	0.0174	0.0042	0.004
11	rs7483731	106718739	0.92	0.0900864543555373	0.82	0.448736318624531	0.47039531207421	0.529204274829661	0.0039	0.0056	0.022	0.1562	0.0059	0.1793	0.2082	0.0053	0.0049	0.0081	0.0045	0.0116	0.0038	0.0055	0.0178	0.1139	0.1731	0.0035	0.0017	0.0051	0.0144	0.0089	0.0068	0.0172	0.0044	0.0039
11	rs10890613	106728357	0.91	0.106429816649543	0.82	0.448736318624531	0.458953892599326	0.54833438095783	0.0039	0.0057	0.0221	0.1564	0.0059	0.1792	0.2086	0.0054	0.0048	0.0081	0.0045	0.0116	0.0038	0.0055	0.0178	0.1138	0.1727	0.0035	0.0017	0.0051	0.0144	0.009	0.0067	0.0172	0.0045	0.004
11	rs1971268	106729672	0.91	0.106429816649543	0.82	0.448736318624531	0.466302024117272	0.569328374448253	0.0039	0.0057	0.0222	0.1564	0.0059	0.1791	0.2088	0.0055	0.0048	0.008	0.0045	0.0116	0.0038	0.0055	0.0178	0.1137	0.1725	0.0035	0.0017	0.0051	0.0143	0.009	0.0067	0.0171	0.0045	0.004
11	rs1944193	106732268	0.91	0.106429816649543	0.82	0.448736318624531	0.439796561473479	0.551702869343221	0.0039	0.0058	0.0222	0.1565	0.0059	0.1791	0.2088	0.0055	0.0048	0.008	0.0045	0.0116	0.0038	0.0055	0.0178	0.1137	0.1725	0.0035	0.0017	0.0051	0.0143	0.009	0.0068	0.0171	0.0045	0.004
11	rs11211961	106759487	0.91	0.106429816649543	0.82	0.448736318624531	0.389036617314549	0.583382816363233	0.0039	0.0059	0.0222	0.1572	0.0058	0.1792	0.2092	0.0054	0.0047	0.0075	0.0044	0.0117	0.0038	0.0055	0.0177	0.1131	0.1734	0.0034	0.0018	0.0052	0.014	0.0091	0.0066	0.017	0.0044	0.0039
11	rs2187036	106760002	0.91	0.106429816649543	0.82	0.448736318624531	0.383429642189473	0.595658382488171	0.0039	0.0059	0.0222	0.1572	0.0058	0.1791	0.2092	0.0054	0.0047	0.0074	0.0044	0.0117	0.0038	0.0055	0.0177	0.1131	0.1734	0.0034	0.0018	0.0052	0.014	0.0091	0.0066	0.017	0.0044	0.0039
11	rs1944202	106770253	0.91	0.106429816649543	0.82	0.448736318624531	0.356069150297104	0.578688798199713	0.0039	0.0059	0.0221	0.1574	0.0059	0.1792	0.2092	0.0054	0.0046	0.0074	0.0044	0.0117	0.0038	0.0055	0.0177	0.1131	0.1734	0.0033	0.0018	0.0052	0.014	0.0091	0.0066	0.0169	0.0044	0.0039
11	rs1455602	106811908	0.91	0.106429816649543	0.82	0.448736318624531	0.279621241958025	0.553107902883485	0.0038	0.0059	0.0218	0.1588	0.0059	0.1795	0.2095	0.0053	0.0043	0.0074	0.0043	0.0114	0.0038	0.0055	0.0177	0.1131	0.1736	0.0032	0.0018	0.0052	0.0136	0.0088	0.0065	0.0166	0.0044	0.0039
11	rs1471043	106829799	0.91	0.106429816649543	0.82	0.448736318624531	0.233609123790209	0.542451798249531	0.0037	0.0058	0.0217	0.1602	0.0059	0.1798	0.2095	0.0052	0.0041	0.0073	0.0043	0.0113	0.0038	0.0055	0.0177	0.113	0.1738	0.0031	0.0018	0.0053	0.0132	0.0087	0.0064	0.0162	0.0045	0.0039
11	rs11211987	106830062	0.91	0.106429816649543	0.82	0.448736318624531	0.233991964538172	0.540773945862708	0.0037	0.0058	0.0217	0.1603	0.0059	0.1798	0.2095	0.0052	0.0041	0.0073	0.0043	0.0113	0.0038	0.0055	0.0178	0.113	0.1738	0.0031	0.0018	0.0053	0.0132	0.0087	0.0064	0.0162	0.0045	0.0039
11	rs1471045	106831384	0.91	0.106429816649543	0.82	0.448736318624531	0.237367353581782	0.551562414329416	0.0037	0.0058	0.0216	0.1603	0.0059	0.1799	0.2095	0.0052	0.0041	0.0073	0.0043	0.0113	0.0038	0.0055	0.0178	0.113	0.1738	0.0031	0.0018	0.0053	0.0132	0.0087	0.0064	0.0162	0.0045	0.0039
11	rs11211988	106831943	0.91	0.106429816649543	0.82	0.448736318624531	0.233056744708054	0.542451798249531	0.0037	0.0058	0.0216	0.1607	0.0059	0.1798	0.2095	0.0052	0.004	0.0073	0.0043	0.0113	0.0038	0.0055	0.0179	0.113	0.1734	0.0031	0.0018	0.0053	0.0132	0.0087	0.0064	0.0162	0.0044	0.0039
11	rs72994149	106837223	0.91	0.106429816649543	0.82	0.448736318624531	0.221335394498067	0.501860282343496	0.0037	0.0057	0.0216	0.1607	0.0059	0.1798	0.2098	0.0052	0.004	0.0073	0.0043	0.0113	0.0038	0.0055	0.018	0.1131	0.1734	0.003	0.0018	0.0053	0.0132	0.0087	0.0064	0.0162	0.0044	0.0039
11	rs72996310	106839669	0.91	0.106429816649543	0.82	0.448736318624531	0.2153571857779	0.494057137409692	0.0037	0.0057	0.0215	0.1607	0.0059	0.1798	0.2099	0.0052	0.004	0.0073	0.0043	0.0112	0.0038	0.0055	0.018	0.1131	0.1733	0.003	0.0018	0.0053	0.0131	0.0086	0.0063	0.0162	0.0044	0.0039
11	rs17106250	106843389	0.91	0.106429816649543	0.82	0.448736318624531	0.217353347739341	0.492418359431714	0.0037	0.0056	0.0215	0.1607	0.0059	0.1798	0.2101	0.0052	0.004	0.0072	0.0043	0.0112	0.0038	0.0055	0.0181	0.1131	0.1732	0.003	0.0018	0.0054	0.0132	0.0086	0.0063	0.0162	0.0044	0.0039
11	rs10749884	106844849	0.91	0.106429816649543	0.82	0.448736318624531	0.214667054054199	0.493510723174862	0.0037	0.0056	0.0215	0.1606	0.0059	0.1797	0.2101	0.0052	0.004	0.0072	0.0043	0.0112	0.0038	0.0055	0.0181	0.1132	0.1732	0.003	0.0018	0.0054	0.0132	0.0086	0.0063	0.0161	0.0044	0.0039
11	rs77262005	106874011	0.91	0.106429816649543	0.82	0.448736318624531	0.295087207932829	0.496928347116607	0.0037	0.0057	0.0207	0.1601	0.0058	0.1793	0.2109	0.0055	0.0042	0.0072	0.0046	0.0114	0.0038	0.0055	0.0186	0.1138	0.1734	0.0028	0.0019	0.0053	0.0131	0.0081	0.0061	0.016	0.0043	0.0039
11	rs72996354	106880126	0.91	0.106429816649543	0.82	0.448736318624531	0.310550598360259	0.501448813953978	0.0037	0.0057	0.0207	0.1601	0.0057	0.1792	0.211	0.0055	0.0042	0.0071	0.0046	0.0114	0.0038	0.0055	0.0186	0.1139	0.1734	0.0028	0.0019	0.0053	0.0131	0.0081	0.0061	0.016	0.0043	0.0039
11	rs7117556	106886813	0.91	0.106429816649543	0.82	0.448736318624531	0.326991428862942	0.514658107299381	0.0037	0.0057	0.0206	0.16	0.0057	0.1791	0.211	0.0056	0.0043	0.0072	0.0047	0.0114	0.0038	0.0055	0.0186	0.1139	0.1734	0.0028	0.0019	0.0053	0.0131	0.0081	0.0061	0.016	0.0043	0.0039
11	rs2462424	106887365	0.91	0.106429816649543	0.82	0.448736318624531	0.328981935756415	0.51521037583854	0.0037	0.0057	0.0206	0.16	0.0057	0.1791	0.2111	0.0056	0.0043	0.0072	0.0047	0.0114	0.0038	0.0055	0.0186	0.1139	0.1734	0.0028	0.0019	0.0053	0.0131	0.0081	0.0061	0.016	0.0043	0.0039
11	rs2445104	106897013	0.91	0.106429816649543	0.82	0.448736318624531	0.364696806900617	0.566357846757631	0.0038	0.0059	0.0206	0.1599	0.0058	0.1789	0.2112	0.0056	0.0043	0.0071	0.0046	0.0114	0.0039	0.0054	0.0187	0.114	0.1733	0.0028	0.0019	0.0054	0.013	0.0082	0.0061	0.0159	0.0042	0.0039
11	rs72998332	106898063	0.91	0.106429816649543	0.82	0.448736318624531	0.358469932641416	0.559441385267109	0.0038	0.0059	0.0206	0.1599	0.0058	0.1789	0.2112	0.0056	0.0043	0.0071	0.0046	0.0114	0.0038	0.0054	0.0187	0.114	0.1733	0.0028	0.0019	0.0054	0.013	0.0081	0.0061	0.0159	0.0042	0.0039
11	rs74884208	106902077	0.91	0.106429816649543	0.82	0.448736318624531	0.341474034934657	0.522126286451993	0.0038	0.0059	0.0204	0.16	0.0058	0.1791	0.2112	0.0056	0.0044	0.0071	0.0047	0.0114	0.0038	0.0054	0.0187	0.114	0.1732	0.0028	0.0019	0.0054	0.013	0.0081	0.0061	0.0158	0.0042	0.0038
11	rs2465768	106908817	0.91	0.106429816649543	0.82	0.448736318624531	0.354420103309465	0.499392762355661	0.0037	0.006	0.0201	0.1602	0.0058	0.1795	0.2114	0.0058	0.0044	0.0071	0.0049	0.0114	0.0035	0.0055	0.0187	0.1141	0.173	0.0028	0.0019	0.0055	0.013	0.0079	0.0059	0.0156	0.0041	0.0037
11	rs117624748	106914272	0.91	0.106429816649543	0.82	0.448736318624531	0.355217537490035	0.498707890579933	0.0037	0.006	0.02	0.1602	0.0058	0.1796	0.2114	0.0058	0.0044	0.0071	0.0049	0.0114	0.0035	0.0056	0.0187	0.1141	0.173	0.0028	0.0019	0.0055	0.013	0.0078	0.0059	0.0156	0.004	0.0036
11	rs76417897	106916634	0.91	0.106429816649543	0.83	0.405269641990714	0.360235773519015	0.499118784882193	0.0037	0.006	0.02	0.1603	0.0059	0.1796	0.2114	0.0059	0.0044	0.0071	0.0049	0.0114	0.0035	0.0056	0.0187	0.1141	0.1729	0.0028	0.0019	0.0055	0.013	0.0078	0.0059	0.0156	0.004	0.0036
11	rs117719056	106936678	0.91	0.106429816649543	0.83	0.405269641990714	0.339288629415517	0.491326616287554	0.0037	0.006	0.0199	0.1603	0.0058	0.1797	0.2114	0.0059	0.0044	0.0071	0.0049	0.0114	0.0035	0.0056	0.0187	0.1143	0.1728	0.0028	0.0019	0.0056	0.013	0.0079	0.0059	0.0155	0.004	0.0036
11	rs111589731	106940886	0.91	0.106429816649543	0.83	0.405269641990714	0.249678176095125	0.47137772545368	0.0037	0.0061	0.0195	0.1602	0.0056	0.1797	0.2112	0.0059	0.0042	0.0072	0.0048	0.0115	0.0035	0.0056	0.0186	0.1157	0.1721	0.0027	0.002	0.0058	0.0132	0.0082	0.0059	0.0154	0.0039	0.0034
11	rs77983739	106941675	0.91	0.106429816649543	0.83	0.405269641990714	0.236981465885763	0.471107793464998	0.0037	0.0061	0.0195	0.1603	0.0055	0.1798	0.2109	0.0059	0.0042	0.0073	0.0047	0.0115	0.0035	0.0056	0.0185	0.1161	0.172	0.0027	0.002	0.0056	0.0132	0.0083	0.0059	0.0154	0.0039	0.0033
11	rs1455596	106941813	0.91	0.106429816649543	0.83	0.405269641990714	0.236125180034976	0.473808921264791	0.0037	0.0061	0.0195	0.1602	0.0055	0.1798	0.2109	0.0059	0.0042	0.0073	0.0047	0.0115	0.0035	0.0056	0.0185	0.1162	0.172	0.0027	0.002	0.0056	0.0131	0.0083	0.0059	0.0154	0.0039	0.0033
11	rs58218680	106944858	0.91	0.106429816649543	0.83	0.405269641990714	0.235185245173229	0.476378703121901	0.0037	0.0061	0.0195	0.1602	0.0055	0.1798	0.2109	0.0059	0.0042	0.0073	0.0047	0.0115	0.0035	0.0056	0.0185	0.1163	0.172	0.0027	0.002	0.0056	0.013	0.0083	0.0059	0.0154	0.0039	0.0033
11	rs11212022	106944975	0.91	0.106429816649543	0.83	0.405269641990714	0.186394219633862	0.482615152451519	0.0037	0.0061	0.0195	0.1602	0.0055	0.1798	0.2109	0.0059	0.0042	0.0073	0.0047	0.0115	0.0035	0.0056	0.0176	0.1163	0.173	0.0027	0.002	0.0056	0.013	0.0083	0.0059	0.0153	0.0039	0.0033
11	rs74323177	106955227	0.91	0.106429816649543	0.83	0.405269641990714	0.181048604992295	0.482072020876729	0.0037	0.0061	0.0195	0.1602	0.0055	0.1798	0.2109	0.0059	0.0042	0.0073	0.0047	0.0115	0.0035	0.0056	0.0176	0.1163	0.173	0.0027	0.002	0.0056	0.013	0.0083	0.0059	0.0153	0.0039	0.0033
11	rs61903036	106958913	0.91	0.106429816649543	0.83	0.405269641990714	0.178153965573083	0.484245493300183	0.0037	0.006	0.0195	0.1602	0.0055	0.1798	0.2108	0.0059	0.0042	0.0073	0.0047	0.0115	0.0035	0.0057	0.0176	0.1164	0.1729	0.0027	0.0021	0.0057	0.013	0.0084	0.0059	0.0154	0.0037	0.0033
11	rs10789568	106972620	0.91	0.106429816649543	0.82	0.448736318624531	0.172767771984249	0.480850552507758	0.0038	0.006	0.0193	0.1596	0.0055	0.1803	0.2101	0.0062	0.0043	0.0075	0.0048	0.0115	0.0036	0.0061	0.0178	0.1163	0.1723	0.0027	0.0021	0.0057	0.0128	0.0087	0.0057	0.0157	0.0039	0.003
11	rs76629023	106976770	0.91	0.106429816649543	0.82	0.448736318624531	0.14723986427594	0.445251592271418	0.0038	0.0062	0.0193	0.1596	0.0055	0.1802	0.2089	0.0065	0.0043	0.0083	0.0049	0.0116	0.0036	0.0059	0.0172	0.1168	0.1721	0.0027	0.0022	0.0056	0.0131	0.0087	0.0056	0.0158	0.0041	0.0029
11	rs12789041	106982651	0.91	0.106429816649543	0.83	0.405269641990714	0.147011667095163	0.447646732866489	0.0039	0.0062	0.0193	0.1596	0.0055	0.1801	0.2088	0.0066	0.0043	0.0084	0.0049	0.0116	0.0036	0.0059	0.0172	0.1169	0.1721	0.0027	0.0022	0.0056	0.0131	0.0088	0.0056	0.0158	0.0042	0.0029
11	rs2949394	106983927	0.91	0.106429816649543	0.83	0.405269641990714	0.149335996392662	0.448445869188165	0.0039	0.0062	0.0193	0.1597	0.0055	0.18	0.2087	0.0067	0.0043	0.0084	0.0049	0.0116	0.0036	0.0059	0.0172	0.1168	0.1721	0.0027	0.0022	0.0056	0.0131	0.0088	0.0056	0.0158	0.0042	0.0029
11	rs7116334	106986888	0.91	0.106429816649543	0.83	0.405269641990714	0.138558814642744	0.427266383842805	0.0038	0.0062	0.0194	0.1596	0.0055	0.1797	0.2086	0.0066	0.0042	0.0084	0.0049	0.0116	0.0035	0.0059	0.0172	0.1167	0.1727	0.0027	0.0022	0.0056	0.0131	0.0088	0.0056	0.0158	0.0042	0.0028
11	rs76740371	106992562	0.91	0.106429816649543	0.83	0.405269641990714	0.133642650127853	0.410132833733277	0.0038	0.0062	0.0196	0.1596	0.0056	0.1796	0.2084	0.0066	0.0042	0.0084	0.005	0.0117	0.0035	0.0059	0.0172	0.1169	0.1726	0.0027	0.0022	0.0056	0.013	0.0088	0.0056	0.0158	0.0041	0.0027
11	rs7124158	106997339	0.91	0.106429816649543	0.83	0.405269641990714	0.101752271096374	0.398860376355069	0.0038	0.0062	0.0197	0.1597	0.0056	0.1796	0.2083	0.0066	0.004	0.0084	0.005	0.0117	0.0034	0.0059	0.0172	0.1171	0.1725	0.0027	0.0021	0.0055	0.013	0.0088	0.0056	0.0158	0.0041	0.0029
11	rs12361004	106997627	0.91	0.106429816649543	0.83	0.405269641990714	0.101388140206047	0.397312342086043	0.0038	0.0062	0.0197	0.1597	0.0056	0.1795	0.2083	0.0066	0.004	0.0084	0.005	0.0117	0.0034	0.0059	0.0172	0.1172	0.1725	0.0027	0.0021	0.0055	0.013	0.0088	0.0056	0.0158	0.0041	0.0029
11	rs61903059	107002948	0.92	0.0900864543555373	0.83	0.405269641990714	0.0622178379789101	0.372393188269182	0.0035	0.0062	0.0201	0.1597	0.0056	0.1793	0.2076	0.0068	0.0039	0.0085	0.005	0.0118	0.0033	0.0059	0.0168	0.1184	0.1717	0.0026	0.0022	0.0055	0.0127	0.0091	0.0057	0.016	0.0043	0.0028
11	rs117847371	107003043	0.92	0.0900864543555373	0.84	0.364737902801441	0.0615745351151027	0.368978652385791	0.0035	0.0062	0.0202	0.1597	0.0056	0.1793	0.2076	0.0069	0.0039	0.0085	0.005	0.0118	0.0033	0.0059	0.0168	0.1184	0.1717	0.0026	0.0022	0.0055	0.0127	0.0091	0.0057	0.016	0.0043	0.0028
11	rs12797995	107010695	0.92	0.0900864543555373	0.83	0.405269641990714	0.0470384764162474	0.275139778890467	0.0028	0.0063	0.0215	0.1597	0.0057	0.1786	0.2059	0.0075	0.0039	0.0087	0.0049	0.0122	0.0032	0.006	0.0158	0.1213	0.1697	0.0023	0.0023	0.0054	0.0121	0.0097	0.0059	0.0165	0.0046	0.0027
11	rs76007380	107011712	0.92	0.0900864543555373	0.83	0.405269641990714	0.0468969047319655	0.270864990982029	0.0028	0.0063	0.0215	0.1597	0.0057	0.1786	0.2059	0.0076	0.0039	0.0087	0.0049	0.0122	0.0032	0.0061	0.0158	0.1213	0.1697	0.0023	0.0023	0.0054	0.0121	0.0097	0.0059	0.0165	0.0047	0.0027
11	rs17106516	107012268	0.92	0.0900864543555373	0.83	0.405269641990714	0.0489376719141511	0.288086756597189	0.0028	0.0063	0.0215	0.1597	0.0057	0.1786	0.2058	0.0073	0.0039	0.0087	0.0049	0.0122	0.0033	0.006	0.0158	0.1214	0.1696	0.0023	0.0024	0.0054	0.012	0.0097	0.0059	0.0165	0.0046	0.0027
11	rs17106520	107014069	0.92	0.0900864543555373	0.82	0.448736318624531	0.0481175007656441	0.284803699847686	0.0028	0.0063	0.0215	0.1597	0.0057	0.1785	0.2058	0.0074	0.0039	0.0087	0.0049	0.0122	0.0033	0.0061	0.0158	0.1215	0.1696	0.0023	0.0024	0.0054	0.012	0.0097	0.0059	0.0165	0.0047	0.0027
11	rs57016372	107046193	0.92	0.0900864543555373	0.82	0.448736318624531	0.0291694278989944	0.22439526242561	0.0027	0.0062	0.0218	0.16	0.0057	0.1778	0.2043	0.0078	0.0037	0.0088	0.0049	0.0124	0.0031	0.0063	0.0154	0.1232	0.1689	0.0022	0.0024	0.0055	0.0118	0.0105	0.0058	0.0168	0.0049	0.0026
11	rs4754188	107047996	0.92	0.0900864543555373	0.82	0.448736318624531	0.0286747384488661	0.21952737701207	0.0027	0.0062	0.0218	0.1601	0.0057	0.1777	0.2042	0.0079	0.0037	0.0088	0.0049	0.0124	0.0031	0.0063	0.0154	0.1232	0.1689	0.0022	0.0024	0.0055	0.0118	0.0105	0.0059	0.0168	0.0049	0.0025
11	rs76184263	107050306	0.92	0.0900864543555373	0.82	0.448736318624531	0.0243072949440584	0.199784792251232	0.0026	0.0062	0.022	0.1604	0.0057	0.1773	0.2037	0.008	0.0035	0.0088	0.0049	0.0125	0.003	0.0065	0.0152	0.124	0.1683	0.0021	0.0024	0.0055	0.0116	0.0109	0.0059	0.0165	0.0052	0.0024
11	rs78699502	107050660	0.92	0.0900864543555373	0.82	0.448736318624531	0.0216194525354482	0.173657854471256	0.0025	0.0062	0.0222	0.1608	0.0058	0.177	0.2034	0.0082	0.0034	0.0088	0.0049	0.0125	0.0029	0.0065	0.015	0.1248	0.1678	0.0021	0.0024	0.0056	0.0115	0.0111	0.0059	0.0164	0.0054	0.0023
11	rs6421539	107053192	0.92	0.0900864543555373	0.82	0.448736318624531	0.0470384764162474	0.0909249139739374	0.002	0.0063	0.0237	0.163	0.0062	0.1746	0.2014	0.0092	0.0026	0.0091	0.0052	0.0125	0.0021	0.007	0.0137	0.1302	0.1638	0.0015	0.0023	0.0061	0.0104	0.0131	0.0058	0.0152	0.0069	0.0014
11	rs7926602	107054642	0.92	0.0900864543555373	0.82	0.448736318624531	0.0431681795278919	0.0885125145235343	0.0018	0.006	0.024	0.1634	0.006	0.1744	0.2031	0.0092	0.0023	0.0091	0.0052	0.0127	0.0018	0.0072	0.0133	0.1311	0.1629	0.0013	0.0022	0.0062	0.0097	0.0138	0.0059	0.0144	0.0071	0.0012
11	rs7936812	107063992	0.91	0.106429816649543	0.82	0.448736318624531	0.0450521182360717	0.0921800949887954	0.0018	0.006	0.024	0.1635	0.0061	0.1743	0.2035	0.0092	0.0023	0.009	0.0052	0.0127	0.0017	0.0072	0.0134	0.1311	0.1628	0.0013	0.0022	0.0062	0.0096	0.0139	0.0059	0.0144	0.0071	0.0012
11	rs72988220	107064982	0.91	0.106429816649543	0.82	0.448736318624531	0.0445494218554793	0.0921014462994714	0.0018	0.006	0.024	0.1635	0.0061	0.1743	0.2036	0.0092	0.0023	0.009	0.0052	0.0127	0.0017	0.0072	0.0134	0.1311	0.1628	0.0013	0.0021	0.0062	0.0096	0.0139	0.0059	0.0144	0.0071	0.0012
11	rs71488245	107083841	0.91	0.106429816649543	0.82	0.448736318624531	0.0415409954059556	0.113676676337854	0.0018	0.006	0.0241	0.1637	0.0061	0.174	0.204	0.0092	0.0023	0.009	0.0054	0.0125	0.0017	0.0072	0.0134	0.1311	0.1626	0.0012	0.0021	0.0062	0.0095	0.014	0.0059	0.0144	0.0071	0.0011
11	Affx-4150211	107085318	0.91	0.106429816649543	0.82	0.448736318624531	0.0419328620466149	0.116419935678412	0.0018	0.006	0.0241	0.1637	0.0061	0.174	0.204	0.0092	0.0023	0.009	0.0055	0.0125	0.0017	0.0072	0.0134	0.1311	0.1626	0.0012	0.0021	0.0062	0.0095	0.014	0.0059	0.0144	0.0071	0.0011
11	rs76417145	107085427	0.91	0.106429816649543	0.82	0.448736318624531	0.0419911309423312	0.116506062240943	0.0018	0.006	0.0241	0.1637	0.0061	0.174	0.204	0.0092	0.0023	0.009	0.0055	0.0125	0.0017	0.0072	0.0134	0.1311	0.1626	0.0012	0.0021	0.0062	0.0095	0.014	0.0059	0.0144	0.0071	0.0011
11	rs73546675	107088011	0.91	0.106429816649543	0.84	0.364737902801441	0.0434808507615707	0.120319413142363	0.0018	0.006	0.0241	0.1638	0.0061	0.174	0.2041	0.0092	0.0023	0.009	0.0055	0.0125	0.0017	0.0072	0.0134	0.1311	0.1624	0.0012	0.0021	0.0062	0.0095	0.014	0.0059	0.0144	0.0071	0.0011
11	rs75893551	107090471	0.91	0.106429816649543	0.85	0.32706018639722	0.0585332701374889	0.109356351537263	0.0018	0.006	0.0244	0.1643	0.0061	0.1738	0.204	0.0092	0.0023	0.009	0.0055	0.0123	0.0016	0.0072	0.0132	0.1307	0.1631	0.001	0.0021	0.0062	0.0095	0.0139	0.0059	0.0143	0.0071	0.001
11	rs7944365	107097363	0.91	0.106429816649543	0.84	0.364737902801441	0.0612357480914644	0.101481579165474	0.0018	0.006	0.0245	0.1642	0.0061	0.1736	0.2037	0.0094	0.0024	0.009	0.0055	0.0124	0.0016	0.0073	0.0131	0.1292	0.1652	0.001	0.002	0.0063	0.0097	0.0136	0.0059	0.0141	0.0071	0.001
11	rs73548511	107101500	0.91	0.106429816649543	0.84	0.364737902801441	0.0636717977621171	0.108432939731538	0.0018	0.006	0.0245	0.1642	0.0061	0.1735	0.2036	0.0095	0.0024	0.009	0.0055	0.0124	0.0016	0.0073	0.0131	0.1289	0.1656	0.001	0.002	0.0063	0.0097	0.0135	0.006	0.0141	0.0071	0.001
11	rs11600657	107113815	0.91	0.106429816649543	0.84	0.364737902801441	0.0719843262283667	0.11823365136676	0.0018	0.006	0.0245	0.1646	0.0061	0.1733	0.2034	0.0095	0.0024	0.0093	0.0055	0.0125	0.0016	0.0073	0.0132	0.1283	0.1656	0.001	0.002	0.0063	0.0097	0.0137	0.006	0.0141	0.0071	0.001
11	rs10890666	107114199	0.91	0.106429816649543	0.84	0.364737902801441	0.0715257640171312	0.114788127157992	0.0018	0.006	0.0245	0.1646	0.0061	0.1732	0.2034	0.0096	0.0024	0.0093	0.0055	0.0125	0.0016	0.0073	0.0132	0.1284	0.1656	0.001	0.002	0.0063	0.0097	0.0137	0.006	0.0141	0.0071	0.001
11	rs7120448	107121966	0.91	0.106429816649543	0.85	0.32706018639722	0.0747543844513631	0.121279973499453	0.0018	0.006	0.0246	0.1632	0.0062	0.173	0.2034	0.0097	0.0024	0.0094	0.0055	0.0126	0.0015	0.0073	0.0133	0.129	0.166	0.0011	0.002	0.0063	0.0098	0.0136	0.0059	0.014	0.0071	9e-04
11	rs61905853	107122668	0.91	0.106429816649543	0.85	0.32706018639722	0.0746260284889796	0.119970831647177	0.0018	0.006	0.0246	0.1632	0.0062	0.173	0.2034	0.0097	0.0024	0.0094	0.0055	0.0126	0.0015	0.0073	0.0133	0.129	0.166	0.0011	0.002	0.0063	0.0098	0.0136	0.0059	0.014	0.0071	9e-04
11	rs11212102	107124222	0.91	0.106429816649543	0.85	0.32706018639722	0.0768275202107812	0.127192227947889	0.0018	0.0061	0.0246	0.1623	0.0062	0.1729	0.2036	0.0097	0.0024	0.0095	0.0055	0.0126	0.0015	0.0074	0.0133	0.1291	0.1664	0.0011	0.002	0.0064	0.0098	0.0136	0.0059	0.014	0.0072	9e-04
11	rs76954952	107131955	0.91	0.106429816649543	0.85	0.32706018639722	0.0749043134603323	0.117714364705915	0.0019	0.0061	0.0247	0.1618	0.0063	0.1722	0.2043	0.0098	0.0024	0.0095	0.0055	0.0126	0.0014	0.0075	0.0132	0.1293	0.1662	0.0011	0.0019	0.0064	0.01	0.0136	0.0059	0.0138	0.0073	9e-04
11	rs12271035	107134434	0.91	0.106429816649543	0.85	0.32706018639722	0.0767839559974739	0.113591350677242	0.0019	0.0061	0.0248	0.1617	0.0063	0.1717	0.2047	0.0099	0.0024	0.0095	0.0055	0.0127	0.0013	0.0076	0.0131	0.1295	0.1661	0.0011	0.0019	0.0065	0.0101	0.0136	0.0059	0.0137	0.0074	9e-04
11	rs12224337	107140077	0.91	0.106429816649543	0.85	0.32706018639722	0.062674593319344	0.104356314327584	0.0019	0.0061	0.0248	0.1611	0.0062	0.1708	0.2053	0.0101	0.0024	0.0094	0.0055	0.0128	0.0013	0.0077	0.0132	0.1304	0.1657	0.0014	0.0018	0.0065	0.0104	0.0135	0.0057	0.0132	0.0075	0.001
11	rs10502085	107140967	0.91	0.106429816649543	0.85	0.32706018639722	0.0625220967460738	0.105846842146596	0.0019	0.0061	0.0248	0.1611	0.0062	0.1706	0.2054	0.0101	0.0023	0.0094	0.0055	0.0128	0.0013	0.0077	0.0132	0.1305	0.1657	0.0015	0.0018	0.0065	0.0104	0.0135	0.0057	0.0132	0.0076	0.001
11	rs1388170	107142856	0.91	0.106429816649543	0.84	0.364737902801441	0.0624840108634052	0.103531782746475	0.0019	0.0061	0.0248	0.1611	0.0062	0.1704	0.2054	0.0102	0.0023	0.0094	0.0055	0.0128	0.0012	0.0077	0.0132	0.1305	0.1658	0.0015	0.0018	0.0066	0.0104	0.0136	0.0057	0.0131	0.0076	0.001
11	rs7118326	107147367	0.91	0.106429816649543	0.84	0.364737902801441	0.0628082287639324	0.106678437841221	0.0019	0.0061	0.0248	0.161	0.0062	0.1703	0.2054	0.0102	0.0023	0.0094	0.0055	0.0128	0.0012	0.0077	0.0132	0.1306	0.1657	0.0015	0.0018	0.0066	0.0104	0.0136	0.0057	0.0131	0.0076	0.001
11	rs77832235	107149713	0.91	0.106429816649543	0.84	0.364737902801441	0.062636446215624	0.106595165313916	0.0019	0.0061	0.0248	0.161	0.0062	0.1703	0.2055	0.0102	0.0023	0.0094	0.0055	0.0128	0.0012	0.0077	0.0132	0.1306	0.1657	0.0015	0.0018	0.0066	0.0104	0.0136	0.0057	0.0131	0.0076	0.001
11	rs17106711	107158740	0.91	0.106429816649543	0.84	0.364737902801441	0.0632870305358414	0.102545696729776	0.0019	0.0061	0.0248	0.1608	0.0063	0.1703	0.2056	0.0103	0.0023	0.0094	0.0056	0.0128	0.0012	0.0076	0.0131	0.1308	0.1657	0.0015	0.0018	0.0065	0.0104	0.0136	0.0056	0.0131	0.0076	0.001
11	rs1490939	107172127	0.91	0.106429816649543	0.84	0.364737902801441	0.0631143859414597	0.101726761465826	0.0019	0.0061	0.0248	0.1607	0.0063	0.1703	0.2057	0.0103	0.0023	0.0094	0.0056	0.0128	0.0012	0.0076	0.0131	0.1308	0.1657	0.0015	0.0018	0.0065	0.0104	0.0136	0.0055	0.0131	0.0076	0.001
11	rs10789599	107179871	0.91	0.106429816649543	0.84	0.364737902801441	0.0635369545915299	0.0932839656326749	0.0019	0.0061	0.0248	0.1607	0.0063	0.1703	0.2058	0.0103	0.0023	0.0094	0.0056	0.0128	0.0012	0.0076	0.0131	0.1307	0.1656	0.0015	0.0018	0.0065	0.0104	0.0136	0.0055	0.0131	0.0076	0.001
11	rs117785882	107195225	0.91	0.106429816649543	0.84	0.364737902801441	0.0840502786834366	0.0951087221176865	0.0018	0.0062	0.0246	0.1613	0.0065	0.1694	0.2067	0.0107	0.0024	0.0095	0.0056	0.0128	0.0013	0.0076	0.0131	0.1302	0.1648	0.0016	0.0018	0.0066	0.0105	0.0138	0.0055	0.0129	0.0075	0.001
11	rs630693	107197606	0.91	0.106429816649543	0.84	0.364737902801441	0.0862845362431465	0.0959064362335864	0.0018	0.0062	0.0246	0.1614	0.0065	0.1693	0.2067	0.0107	0.0025	0.0095	0.0056	0.0128	0.0013	0.0077	0.0131	0.1302	0.1647	0.0016	0.0018	0.0066	0.0105	0.0138	0.0055	0.0129	0.0075	0.001
11	rs3758911	107197640	0.91	0.106429816649543	0.84	0.364737902801441	0.0863080065205623	0.0956668466215838	0.0018	0.0062	0.0246	0.1614	0.0065	0.1693	0.2067	0.0107	0.0025	0.0095	0.0056	0.0128	0.0013	0.0077	0.0131	0.1302	0.1647	0.0016	0.0018	0.0066	0.0105	0.0138	0.0055	0.0129	0.0075	0.001
11	rs35543671	107224415	0.91	0.106429816649543	0.84	0.364737902801441	0.0827870443784986	0.0928891291361596	0.0018	0.0062	0.0245	0.1612	0.0064	0.1692	0.2067	0.0107	0.0025	0.0095	0.0057	0.0132	0.0013	0.0077	0.013	0.1304	0.1647	0.0016	0.0018	0.0067	0.0102	0.0139	0.0055	0.013	0.0074	0.001
11	rs117270105	107225455	0.91	0.106429816649543	0.84	0.364737902801441	0.0828785039729586	0.092731380121171	0.0018	0.0062	0.0245	0.1612	0.0064	0.1692	0.2067	0.0107	0.0025	0.0095	0.0057	0.0132	0.0013	0.0077	0.013	0.1304	0.1647	0.0016	0.0018	0.0067	0.0102	0.0139	0.0055	0.013	0.0074	0.001
11	rs74856230	107229564	0.91	0.106429816649543	0.84	0.364737902801441	0.0834286181375272	0.089598786029296	0.0018	0.0062	0.0245	0.1611	0.0064	0.1692	0.2066	0.0107	0.0025	0.0095	0.0057	0.0133	0.0013	0.0077	0.013	0.1305	0.1646	0.0016	0.0018	0.0067	0.0102	0.0139	0.0056	0.013	0.0073	0.001
11	rs9804545	107278817	0.9	0.124917206299546	0.84	0.364737902801441	0.0860032097370946	0.0850569180940905	0.0018	0.0062	0.0245	0.1609	0.0063	0.169	0.2065	0.0107	0.0024	0.0094	0.0057	0.0137	0.0013	0.0078	0.0129	0.1307	0.1645	0.0017	0.0018	0.0068	0.0099	0.014	0.0056	0.0132	0.0071	0.001
11	rs17106909	107286943	0.9	0.124917206299546	0.84	0.364737902801441	0.0858159835823502	0.0847524294993647	0.0018	0.0062	0.0247	0.1608	0.0063	0.1691	0.2063	0.0107	0.0024	0.0095	0.0058	0.0137	0.0013	0.0079	0.0129	0.131	0.1644	0.0017	0.0018	0.0068	0.0097	0.014	0.0057	0.0132	0.007	0.001
11	rs12271885	107289214	0.91	0.106429816649543	0.84	0.364737902801441	0.0812421006414423	0.0764072979413735	0.0018	0.0062	0.0247	0.1609	0.0063	0.1692	0.2064	0.0107	0.0024	0.0092	0.0057	0.0137	0.0013	0.0077	0.0128	0.1312	0.1644	0.0016	0.0018	0.0069	0.0097	0.014	0.0057	0.0132	0.007	0.001
11	rs117141593	107295197	0.9	0.124917206299546	0.84	0.364737902801441	0.0786052812717102	0.0677244383514736	0.0018	0.0063	0.0246	0.1608	0.0063	0.1694	0.2063	0.0108	0.0024	0.0092	0.0057	0.0137	0.0013	0.0076	0.0129	0.1312	0.1643	0.0017	0.0018	0.0069	0.0097	0.014	0.0057	0.0132	0.007	0.001
11	rs17666075	107297902	0.9	0.124917206299546	0.84	0.364737902801441	0.0778998255536584	0.0667559690699651	0.0018	0.0063	0.0246	0.1607	0.0064	0.1695	0.2063	0.0108	0.0024	0.0092	0.0057	0.0137	0.0013	0.0075	0.0129	0.1311	0.1643	0.0017	0.0018	0.0069	0.0097	0.014	0.0057	0.0132	0.0071	0.001
11	rs35968518	107299623	0.9	0.124917206299546	0.84	0.364737902801441	0.0773515342832825	0.0668249519271995	0.0018	0.0063	0.0246	0.1607	0.0064	0.1696	0.2062	0.0109	0.0024	0.0092	0.0057	0.0137	0.0013	0.0075	0.0129	0.1311	0.1643	0.0017	0.0018	0.0069	0.0097	0.0141	0.0057	0.0133	0.0071	0.001
11	rs659040	107299631	0.9	0.124917206299546	0.84	0.364737902801441	0.0848837476441182	0.066618092830441	0.0018	0.0063	0.0246	0.1603	0.0064	0.1696	0.2062	0.0112	0.0024	0.0092	0.0057	0.0137	0.0013	0.0075	0.0129	0.1311	0.1643	0.0017	0.0018	0.0069	0.0097	0.0141	0.0057	0.0133	0.0071	0.001
11	rs11212236	107310162	0.9	0.124917206299546	0.84	0.364737902801441	0.0907685468679498	0.0589589199772186	0.0017	0.0063	0.0246	0.1601	0.0064	0.1697	0.2061	0.0114	0.0022	0.0092	0.0057	0.0137	0.0012	0.0075	0.013	0.1313	0.164	0.0016	0.0018	0.007	0.0097	0.0141	0.0057	0.0133	0.0071	9e-04
11	rs583011	107326620	0.91	0.106429816649543	0.84	0.364737902801441	0.10081758019774	0.0541386848519797	0.0017	0.0064	0.0245	0.1597	0.0064	0.1698	0.2059	0.0117	0.0019	0.0092	0.0058	0.0138	0.0012	0.0075	0.0132	0.1314	0.1636	0.0016	0.0018	0.0072	0.0098	0.0143	0.0058	0.0134	0.0072	7e-04
11	rs74321534	107328673	0.9	0.124917206299546	0.85	0.32706018639722	0.100972988061145	0.0531959351761616	0.0016	0.0064	0.0245	0.1598	0.0065	0.1698	0.2057	0.0117	0.0019	0.0092	0.0058	0.0138	0.0012	0.0075	0.0132	0.1314	0.1636	0.0016	0.0018	0.0072	0.0098	0.0143	0.0058	0.0134	0.0073	7e-04
11	rs118053355	107328818	0.9	0.124917206299546	0.85	0.32706018639722	0.101024823912523	0.053258562144801	0.0016	0.0064	0.0245	0.1598	0.0065	0.1698	0.2057	0.0117	0.0019	0.0092	0.0058	0.0138	0.0012	0.0075	0.0132	0.1314	0.1636	0.0016	0.0018	0.0072	0.0098	0.0143	0.0058	0.0134	0.0073	7e-04
11	rs79172943	107330939	0.9	0.124917206299546	0.85	0.32706018639722	0.102901989723731	0.0523846925449201	0.0016	0.0064	0.0245	0.1598	0.0065	0.1698	0.2057	0.0118	0.0019	0.0092	0.0058	0.0138	0.0012	0.0075	0.0132	0.1314	0.1636	0.0015	0.0018	0.0073	0.0098	0.0143	0.0058	0.0134	0.0073	7e-04
11	rs17106983	107338517	0.9	0.124917206299546	0.86	0.29215087580064	0.115293849386256	0.0506558270656353	0.0016	0.0064	0.0245	0.1596	0.0065	0.1698	0.2056	0.012	0.0017	0.0093	0.0058	0.0138	0.0011	0.0076	0.0133	0.1316	0.1633	0.0015	0.0018	0.0073	0.0099	0.0143	0.0058	0.0135	0.0073	6e-04
11	rs510366	107355600	0.89	0.145699762692903	0.86	0.29215087580064	0.191107083496076	0.0473338785593356	0.0019	0.0068	0.0243	0.158	0.0071	0.1691	0.2032	0.013	0.0015	0.0098	0.006	0.014	0.0011	0.0079	0.0132	0.1302	0.1624	0.0016	0.002	0.0082	0.0106	0.0146	0.0064	0.0136	0.0084	6e-04
11	rs484092	107369400	0.89	0.145699762692903	0.87	0.259919603286658	0.210512273663319	0.0640212142394095	0.002	0.0068	0.0242	0.1579	0.0072	0.1693	0.2022	0.0132	0.0015	0.0099	0.0061	0.0139	0.0012	0.008	0.0131	0.1304	0.1617	0.0016	0.002	0.0084	0.0107	0.0145	0.0065	0.0137	0.0086	6e-04
11	rs10502092	107374531	0.89	0.145699762692903	0.87	0.259919603286658	0.213533078310651	0.0596148816825513	0.0021	0.0068	0.0243	0.1579	0.0072	0.1692	0.2021	0.0133	0.0015	0.0098	0.0061	0.0139	0.0012	0.008	0.0132	0.1304	0.1617	0.0016	0.0021	0.0085	0.0107	0.0146	0.0066	0.0137	0.0086	7e-04
11	rs117249984	107375422	0.89	0.145699762692903	0.87	0.259919603286658	0.1916771591584	0.0545177874489787	0.0024	0.0068	0.0243	0.158	0.0071	0.1692	0.2021	0.0133	0.0015	0.0098	0.0061	0.0139	0.0012	0.008	0.0132	0.1304	0.1616	0.0016	0.0021	0.0085	0.0107	0.0145	0.0066	0.0137	0.0084	7e-04
11	rs117633648	107376407	0.89	0.145699762692903	0.87	0.259919603286658	0.181048604992295	0.0547711565714703	0.0024	0.0068	0.0243	0.1581	0.0071	0.1691	0.2021	0.0133	0.0016	0.0098	0.0061	0.0139	0.0012	0.008	0.0132	0.1304	0.1616	0.0016	0.0021	0.0084	0.0107	0.0145	0.0066	0.0137	0.0084	8e-04
11	rs1789163	107377010	0.89	0.145699762692903	0.87	0.259919603286658	0.174060355856351	0.0535721753336495	0.0024	0.0068	0.0243	0.1582	0.0071	0.1691	0.202	0.0133	0.0016	0.0098	0.0061	0.0138	0.0012	0.008	0.0132	0.1304	0.1615	0.0016	0.0021	0.0084	0.0107	0.0144	0.0066	0.0137	0.0084	8e-04
11	rs654093	107381765	0.89	0.145699762692903	0.87	0.259919603286658	0.169773490411879	0.0467405359611238	0.0025	0.0068	0.0244	0.1581	0.0072	0.1683	0.202	0.0133	0.0017	0.0097	0.0061	0.0137	0.0013	0.0079	0.0132	0.1311	0.1615	0.0016	0.0021	0.0084	0.0107	0.0144	0.0065	0.0137	0.0084	9e-04
11	rs74331555	107381898	0.89	0.145699762692903	0.87	0.259919603286658	0.170057348481748	0.0459741297644504	0.0025	0.0068	0.0244	0.1581	0.0072	0.1683	0.202	0.0133	0.0017	0.0097	0.0061	0.0137	0.0013	0.0079	0.0132	0.1311	0.1615	0.0016	0.0021	0.0084	0.0107	0.0144	0.0065	0.0137	0.0084	9e-04
11	rs116848631	107388436	0.9	0.124917206299546	0.87	0.259919603286658	0.19362267970822	0.0434218664604836	0.0025	0.0068	0.0244	0.158	0.0072	0.1685	0.202	0.0134	0.0017	0.0097	0.0059	0.0137	0.0013	0.008	0.0132	0.1311	0.1613	0.0017	0.0021	0.0084	0.0107	0.0144	0.0065	0.0137	0.0084	9e-04
11	rs118055531	107391974	0.9	0.124917206299546	0.87	0.259919603286658	0.197624795253939	0.0445160453611691	0.0025	0.0068	0.0244	0.158	0.0072	0.1685	0.202	0.0134	0.0017	0.0097	0.0058	0.0137	0.0013	0.008	0.0132	0.1311	0.1613	0.0017	0.0021	0.0084	0.0107	0.0144	0.0065	0.0137	0.0084	9e-04
11	rs12574614	107396158	0.9	0.124917206299546	0.89	0.20310604818777	0.230643330695269	0.0417752375034905	0.0026	0.0068	0.0245	0.158	0.0072	0.1687	0.2016	0.0135	0.0018	0.0097	0.0056	0.0136	0.0013	0.008	0.0132	0.1314	0.1611	0.0017	0.0022	0.0084	0.0106	0.0143	0.0065	0.0137	0.0084	0.001
11	rs638234	107420192	0.9	0.124917206299546	0.89	0.20310604818777	0.279386785357178	0.0336686125553273	0.0027	0.0068	0.0243	0.1579	0.0072	0.1688	0.2003	0.0138	0.0018	0.0098	0.0056	0.0133	0.0015	0.0082	0.0132	0.1315	0.1607	0.0018	0.0024	0.0087	0.011	0.0143	0.0067	0.0135	0.0084	0.001
11	rs76470046	107427299	0.9	0.124917206299546	0.89	0.20310604818777	0.291526595856564	0.0322534096189014	0.0028	0.0069	0.0245	0.1576	0.0073	0.1682	0.1995	0.014	0.0018	0.0097	0.0056	0.0133	0.0015	0.0083	0.0131	0.1316	0.1608	0.0018	0.0024	0.0089	0.0113	0.0144	0.0069	0.0135	0.0084	0.001
11	rs643387	107433612	0.9	0.124917206299546	0.89	0.20310604818777	0.35113383162621	0.0196458742101853	0.0031	0.0071	0.025	0.1566	0.0073	0.1666	0.1973	0.0146	0.0019	0.0095	0.0057	0.0133	0.0017	0.0087	0.0131	0.1319	0.1609	0.002	0.0024	0.0094	0.0122	0.0145	0.0075	0.0133	0.0084	0.0011
11	rs2508901	107437863	0.9	0.124917206299546	0.89	0.20310604818777	0.353570523579232	0.0138184409764091	0.0031	0.0071	0.025	0.1567	0.0073	0.1664	0.1971	0.0146	0.0019	0.0095	0.0057	0.0133	0.0017	0.0087	0.0131	0.132	0.161	0.002	0.0024	0.0095	0.0122	0.0145	0.0075	0.0133	0.0084	0.0011
11	rs582119	107443420	0.9	0.124917206299546	0.89	0.20310604818777	0.349338381707078	0.0134223313752947	0.0032	0.0071	0.025	0.157	0.0074	0.1658	0.1965	0.0146	0.0019	0.0094	0.0057	0.0133	0.0018	0.0087	0.0131	0.1322	0.1612	0.002	0.0024	0.0096	0.0123	0.0146	0.0076	0.0133	0.0084	0.0011
11	rs76216421	107449853	0.9	0.124917206299546	0.9	0.178319663885856	0.364912506946837	0.0152501814833402	0.0032	0.0072	0.025	0.1565	0.0074	0.166	0.1962	0.0146	0.002	0.0094	0.0058	0.0133	0.0018	0.0087	0.013	0.1322	0.1613	0.002	0.0024	0.0096	0.0125	0.0145	0.0077	0.0133	0.0084	0.0011
11	rs77414189	107458658	0.9	0.124917206299546	0.91	0.155803491158275	0.373976164560889	0.0213412895040986	0.0034	0.0073	0.0249	0.156	0.0075	0.1662	0.1958	0.0147	0.002	0.0094	0.0059	0.0133	0.0018	0.0087	0.0129	0.1322	0.1613	0.002	0.0024	0.0097	0.0128	0.0145	0.0078	0.0133	0.0084	0.0011
11	rs12577893	107465599	0.9	0.124917206299546	0.91	0.155803491158275	0.398510581960624	0.0252455647325569	0.0034	0.0075	0.0247	0.1555	0.0075	0.1663	0.1954	0.0148	0.002	0.0094	0.006	0.0132	0.0018	0.0088	0.0127	0.1323	0.1617	0.002	0.0024	0.0097	0.0132	0.0145	0.0079	0.0132	0.0083	0.0011
11	rs10431058	107481518	0.9	0.124917206299546	0.91	0.155803491158275	0.44603830341522	0.0283185502207691	0.0034	0.0076	0.0246	0.1544	0.0076	0.1662	0.1947	0.015	0.0021	0.0095	0.0061	0.0133	0.0019	0.0088	0.0126	0.1328	0.1619	0.0019	0.0024	0.0097	0.0136	0.0146	0.008	0.0132	0.0081	0.0011
11	rs57444070	107484999	0.9	0.124917206299546	0.92	0.135444945858012	0.445620839485633	0.022636058365174	0.0034	0.0076	0.0246	0.1542	0.0076	0.1662	0.1946	0.0151	0.0021	0.0095	0.0061	0.0133	0.0019	0.0088	0.0126	0.1329	0.1619	0.0019	0.0024	0.0097	0.0136	0.0146	0.008	0.0132	0.0081	0.0012
11	rs80082158	107485484	0.9	0.124917206299546	0.93	0.117127898734063	0.453826116375546	0.0236635615162287	0.0034	0.0077	0.0246	0.1544	0.0076	0.1658	0.1946	0.0151	0.0021	0.0095	0.0061	0.0133	0.0019	0.0088	0.0126	0.1329	0.1619	0.0019	0.0024	0.0097	0.0137	0.0146	0.008	0.0132	0.0081	0.0012
11	rs593925	107492199	0.9	0.124917206299546	0.93	0.117127898734063	0.357989112949054	0.0489523179733826	0.0037	0.0079	0.0249	0.1521	0.0077	0.1645	0.193	0.0157	0.0023	0.0096	0.0062	0.0133	0.0024	0.0087	0.013	0.1339	0.1609	0.002	0.0023	0.0099	0.0154	0.0145	0.0084	0.0133	0.008	0.0015
11	rs72990734	107492817	0.9	0.124917206299546	0.94	0.100733208212114	0.455994435819457	0.0672394747727265	0.0039	0.0083	0.0244	0.1516	0.0078	0.1637	0.1895	0.0161	0.0024	0.0097	0.0065	0.0133	0.0028	0.0087	0.0131	0.1346	0.1607	0.002	0.0023	0.0102	0.0171	0.0144	0.0087	0.0132	0.0082	0.0017
11	rs72990739	107493413	0.89	0.145699762692903	0.94	0.100733208212114	0.647588003323093	0.0966266183273808	0.0041	0.0089	0.024	0.1511	0.008	0.1628	0.1858	0.0165	0.0025	0.0097	0.0067	0.0133	0.0032	0.0088	0.0133	0.1354	0.1604	0.002	0.0023	0.0106	0.019	0.0144	0.0091	0.013	0.0085	0.002
11	rs1940274	107493616	0.89	0.145699762692903	0.94	0.100733208212114	0.766592731626132	0.188815300640284	0.0041	0.0091	0.0239	0.1509	0.008	0.1625	0.1845	0.0167	0.0025	0.0098	0.0068	0.0134	0.0033	0.0088	0.0132	0.1356	0.1603	0.002	0.0023	0.0108	0.0197	0.0144	0.0093	0.0129	0.0086	0.0021
11	rs1939894	107494204	0.87	0.194736090082605	0.94	0.100733208212114	1.10510908390802	0.239205107862415	0.0043	0.0094	0.0241	0.1519	0.0082	0.1609	0.1815	0.0169	0.0026	0.0097	0.007	0.0137	0.0034	0.0088	0.0132	0.1365	0.1605	0.0021	0.0023	0.0108	0.0208	0.0143	0.009	0.0127	0.0086	0.0022
11	rs12576509	107494405	0.87	0.194736090082605	0.94	0.100733208212114	1.23595736063606	0.359916887784937	0.0043	0.0095	0.024	0.1524	0.0081	0.1607	0.1809	0.0172	0.0026	0.0096	0.007	0.0138	0.0035	0.0087	0.0131	0.1365	0.1605	0.0022	0.0023	0.0106	0.0212	0.0143	0.0091	0.0126	0.0085	0.0023
11	rs79559298	107497040	0.86	0.223270892544248	0.94	0.100733208212114	2.43712536341546	0.656461536521281	0.0043	0.0107	0.0243	0.1511	0.0078	0.1565	0.1807	0.0168	0.0028	0.0103	0.0075	0.0137	0.0035	0.0085	0.0132	0.1358	0.1635	0.002	0.0026	0.0099	0.0237	0.0143	0.0088	0.012	0.0084	0.0025
11	rs10789627	107503967	0.86	0.223270892544248	0.94	0.100733208212114	2.92002334583281	0.539237046603799	0.0042	0.011	0.0243	0.1511	0.0077	0.1554	0.1793	0.0167	0.0026	0.0104	0.0075	0.0136	0.0035	0.0084	0.0133	0.1366	0.1651	0.002	0.0027	0.0097	0.0242	0.0146	0.0087	0.0119	0.0083	0.0025
11	rs11212307	107506922	0.86	0.223270892544248	0.94	0.100733208212114	2.85781576826555	0.514796160428951	0.0042	0.0109	0.0243	0.1508	0.0077	0.1557	0.1792	0.0167	0.0026	0.0106	0.0075	0.0135	0.0034	0.0084	0.0133	0.1371	0.1652	0.002	0.0027	0.0097	0.0241	0.0146	0.0087	0.0118	0.0083	0.0025
11	rs2155357	107509978	0.86	0.223270892544248	0.95	0.0861393601425535	2.91964817186087	0.567064772139373	0.0042	0.0109	0.0242	0.1505	0.0077	0.1559	0.1791	0.0167	0.0026	0.0107	0.0075	0.0135	0.0034	0.0084	0.0133	0.1376	0.1653	0.002	0.0027	0.0097	0.024	0.0146	0.0087	0.0117	0.0083	0.0025
11	rs673473	107510529	0.86	0.223270892544248	0.95	0.0861393601425535	2.91352234193094	0.580963543196476	0.0042	0.0108	0.0242	0.1505	0.0077	0.1559	0.1791	0.0167	0.0026	0.0108	0.0075	0.0135	0.0034	0.0084	0.0133	0.1376	0.1653	0.002	0.0027	0.0097	0.024	0.0145	0.0087	0.0117	0.0083	0.0025
11	rs117713140	107518427	0.86	0.223270892544248	0.95	0.0861393601425535	2.84763131789026	0.517697429992464	0.0042	0.0108	0.0241	0.1507	0.0076	0.1559	0.1789	0.0166	0.0026	0.0107	0.0075	0.0135	0.0034	0.0084	0.0133	0.1377	0.1655	0.002	0.0027	0.0097	0.0241	0.0146	0.0087	0.0116	0.0083	0.0025
11	rs61906391	107520983	0.86	0.223270892544248	0.95	0.0861393601425535	2.8702504241539	0.495834051438081	0.0042	0.0108	0.024	0.1508	0.0076	0.1559	0.1788	0.0166	0.0026	0.0107	0.0074	0.0134	0.0034	0.0083	0.0133	0.1377	0.1656	0.0019	0.0027	0.0097	0.0241	0.0146	0.0087	0.0116	0.0082	0.0025
11	rs4753809	107521280	0.86	0.223270892544248	0.97	0.0618608265030667	2.8605500180838	0.478816553258999	0.0042	0.0108	0.024	0.1508	0.0076	0.1559	0.1787	0.0166	0.0026	0.0107	0.0074	0.0134	0.0034	0.0083	0.0133	0.1377	0.1656	0.0019	0.0027	0.0097	0.0241	0.0146	0.0087	0.0116	0.0082	0.0025
11	rs616241	107530035	0.86	0.223270892544248	0.97	0.0618608265030667	2.95158852405569	0.624873440676593	0.0042	0.0108	0.0238	0.152	0.0077	0.1559	0.1776	0.0166	0.0026	0.0107	0.0074	0.0133	0.0034	0.0081	0.0136	0.1375	0.1658	0.0019	0.0029	0.0097	0.0242	0.0147	0.0091	0.0113	0.0081	0.0026
11	rs73557781	107530433	0.86	0.223270892544248	0.96	0.0732232110783407	2.95234129054161	0.635459337038587	0.0042	0.0108	0.0238	0.152	0.0077	0.1559	0.1776	0.0166	0.0026	0.0107	0.0074	0.0133	0.0034	0.0081	0.0136	0.1375	0.1658	0.0019	0.0029	0.0097	0.0242	0.0147	0.0091	0.0113	0.0081	0.0026
11	rs647756	107535758	0.86	0.223270892544248	0.96	0.0732232110783407	2.70717616938495	0.674082636763065	0.0042	0.0106	0.0238	0.1522	0.0077	0.1562	0.1777	0.0164	0.0026	0.0106	0.0075	0.0132	0.0034	0.0081	0.0135	0.1374	0.1662	0.0019	0.0028	0.0097	0.0241	0.0144	0.0091	0.0114	0.0081	0.0026
11	rs75798552	107539300	0.86	0.223270892544248	0.96	0.0732232110783407	2.63266436441054	0.564379599491159	0.0041	0.0105	0.0242	0.1523	0.0075	0.1562	0.1774	0.0163	0.0026	0.0106	0.0074	0.0132	0.0032	0.008	0.0137	0.1384	0.1661	0.0019	0.0027	0.0097	0.0239	0.0148	0.0091	0.0112	0.0081	0.0025
11	rs526291	107539505	0.86	0.223270892544248	0.96	0.0732232110783407	2.67264199473122	0.587658017895726	0.0041	0.0104	0.0242	0.1523	0.0075	0.1562	0.1774	0.0163	0.0026	0.0106	0.0074	0.0132	0.0032	0.008	0.0137	0.1385	0.1661	0.0019	0.0027	0.0097	0.0239	0.0149	0.0091	0.0112	0.0081	0.0025
11	rs4753811	107539785	0.86	0.223270892544248	0.96	0.0732232110783407	2.67861177742938	0.57684215688272	0.0041	0.0104	0.0242	0.1523	0.0075	0.1564	0.1774	0.0163	0.0026	0.0106	0.0074	0.0132	0.0032	0.008	0.0137	0.1385	0.1661	0.0019	0.0027	0.0097	0.0239	0.0149	0.009	0.0112	0.0081	0.0024
11	rs75692621	107544754	0.86	0.223270892544248	0.96	0.0732232110783407	2.59806167147106	0.528648277683698	0.0041	0.0104	0.0243	0.152	0.0075	0.1566	0.1778	0.0162	0.0026	0.0105	0.0075	0.0132	0.0032	0.0079	0.0136	0.1382	0.1661	0.0019	0.0027	0.0096	0.024	0.0149	0.009	0.0113	0.0081	0.0024
11	rs7104722	107549917	0.86	0.223270892544248	0.96	0.0732232110783407	2.59383672114918	0.547212681962653	0.0041	0.0105	0.0243	0.1515	0.0074	0.1569	0.1782	0.0161	0.0026	0.0104	0.0075	0.0132	0.0032	0.0079	0.0136	0.1379	0.166	0.0019	0.0026	0.0096	0.0241	0.0151	0.0091	0.0113	0.008	0.0024
11	rs10890751	107556512	0.86	0.223270892544248	0.96	0.0732232110783407	2.38815716458094	0.416127518445292	0.004	0.0105	0.0242	0.151	0.0074	0.1573	0.1791	0.0157	0.0025	0.0098	0.0076	0.0133	0.0032	0.0078	0.0136	0.1377	0.1662	0.002	0.0025	0.0095	0.0242	0.0156	0.0091	0.0115	0.0079	0.0024
11	rs75089348	107562052	0.86	0.223270892544248	0.95	0.0861393601425535	2.29581487456939	0.373786831923414	0.004	0.0104	0.0241	0.1508	0.0074	0.1574	0.1793	0.0156	0.0025	0.0098	0.0076	0.0133	0.0032	0.0078	0.0136	0.1377	0.1662	0.002	0.0025	0.0095	0.0242	0.0156	0.0091	0.0116	0.0079	0.0024
11	rs117448345	107562397	0.86	0.223270892544248	0.95	0.0861393601425535	2.29000956308221	0.372899798325711	0.004	0.0104	0.0241	0.1508	0.0074	0.1574	0.1793	0.0156	0.0025	0.0098	0.0076	0.0133	0.0032	0.0078	0.0136	0.1378	0.1662	0.002	0.0025	0.0095	0.0242	0.0156	0.0091	0.0116	0.0079	0.0024
11	rs11212330	107567288	0.86	0.223270892544248	0.95	0.0861393601425535	2.18964360753041	0.394221260866929	0.0039	0.0104	0.0239	0.1501	0.0074	0.1577	0.1799	0.0155	0.0025	0.0096	0.0076	0.0133	0.0033	0.0077	0.0136	0.1382	0.1666	0.002	0.0024	0.0093	0.0241	0.0156	0.0092	0.0117	0.0078	0.0023
11	rs75604358	107570414	0.86	0.223270892544248	0.95	0.0861393601425535	1.96383958734241	0.305149596986818	0.0037	0.0102	0.0236	0.1493	0.0074	0.1589	0.1811	0.0151	0.0024	0.0093	0.0077	0.0133	0.0034	0.0075	0.0137	0.1385	0.1668	0.002	0.0022	0.0091	0.024	0.0155	0.0093	0.012	0.0075	0.0022
11	rs72994532	107570711	0.86	0.223270892544248	0.95	0.0861393601425535	1.92655118779809	0.304313344114709	0.0037	0.0102	0.0235	0.1492	0.0074	0.1591	0.1813	0.015	0.0023	0.0092	0.0077	0.0133	0.0034	0.0074	0.0137	0.1385	0.1668	0.0021	0.0021	0.009	0.024	0.0155	0.0093	0.012	0.0074	0.0021
11	rs683266	107571850	0.85	0.254661707966279	0.95	0.0861393601425535	1.89539019627589	0.314996462279819	0.0036	0.0101	0.0233	0.1487	0.0075	0.1598	0.182	0.0148	0.0023	0.009	0.0077	0.0132	0.0035	0.0073	0.0138	0.1387	0.1669	0.0021	0.002	0.0089	0.024	0.0155	0.0094	0.0122	0.0073	0.002
11	rs10749907	107573145	0.85	0.254661707966279	0.95	0.0861393601425535	1.88983224949824	0.275255600239496	0.0035	0.01	0.0232	0.1489	0.0076	0.1606	0.1822	0.0146	0.0022	0.0086	0.0075	0.0131	0.0034	0.0068	0.0138	0.139	0.1672	0.0021	0.0017	0.009	0.0243	0.0156	0.0097	0.0123	0.0071	0.0019
11	rs693609	107575275	0.85	0.254661707966279	0.95	0.0861393601425535	1.62399595902629	0.262834610220234	0.0035	0.0097	0.0227	0.1484	0.0076	0.1615	0.1824	0.0145	0.0021	0.0083	0.0073	0.0126	0.0032	0.0065	0.0141	0.1397	0.1682	0.0021	0.0015	0.0091	0.0245	0.0155	0.0097	0.0122	0.0069	0.0019
11	rs72994539	107576962	0.85	0.254661707966279	0.95	0.0861393601425535	1.61862658367853	0.250819328992232	0.0034	0.0097	0.0227	0.1484	0.0076	0.1615	0.1824	0.0145	0.0021	0.0083	0.0073	0.0126	0.0032	0.0065	0.0141	0.1397	0.1682	0.0021	0.0015	0.0091	0.0245	0.0156	0.0097	0.0122	0.0069	0.0019
11	rs17607374	107577475	0.85	0.254661707966279	0.95	0.0861393601425535	1.61769791315712	0.248572250592162	0.0034	0.0097	0.0227	0.1483	0.0076	0.1615	0.1824	0.0145	0.0021	0.0083	0.0073	0.0126	0.0032	0.0065	0.0141	0.1397	0.1682	0.0021	0.0015	0.0091	0.0245	0.0156	0.0097	0.0122	0.0069	0.0019
11	rs7946553	107585728	0.84	0.289034762536342	0.95	0.0861393601425535	1.63144094155227	0.25578533317104	0.0034	0.0096	0.0227	0.1482	0.0076	0.1616	0.1824	0.0144	0.0021	0.0082	0.0074	0.0126	0.0032	0.0065	0.0141	0.14	0.1682	0.0021	0.0015	0.0091	0.0245	0.0157	0.0097	0.0122	0.0068	0.0019
11	rs481224	107598728	0.84	0.289034762536342	0.95	0.0861393601425535	1.59187522749449	0.208836326861065	0.0034	0.0096	0.0228	0.1479	0.0076	0.1617	0.1824	0.0141	0.002	0.0081	0.0073	0.0126	0.0032	0.0065	0.0141	0.1405	0.1683	0.0022	0.0015	0.0091	0.0246	0.0158	0.0097	0.0123	0.0066	0.0019
11	rs116875711	107607165	0.84	0.289034762536342	0.96	0.0732232110783407	1.54453376409218	0.217375121483188	0.0034	0.0096	0.0229	0.1479	0.0076	0.1616	0.1822	0.0141	0.002	0.0081	0.0072	0.0125	0.0032	0.0064	0.0141	0.1405	0.1685	0.0021	0.0015	0.0091	0.0246	0.0158	0.0098	0.0123	0.0067	0.0019
11	rs72993761	107612873	0.84	0.289034762536342	0.96	0.0732232110783407	1.53095817564358	0.212344873480002	0.0034	0.0095	0.023	0.1479	0.0076	0.1616	0.1821	0.0141	0.002	0.0081	0.0072	0.0125	0.0032	0.0064	0.014	0.1405	0.1685	0.0021	0.0015	0.0091	0.0246	0.0158	0.0098	0.0123	0.0068	0.0019
11	rs118062433	107617747	0.84	0.289034762536342	0.96	0.0732232110783407	1.50936816849714	0.200098280091816	0.0034	0.0095	0.023	0.1479	0.0076	0.1615	0.1818	0.0141	0.002	0.0081	0.0072	0.0125	0.0032	0.0064	0.014	0.1406	0.1688	0.0021	0.0015	0.0091	0.0247	0.0158	0.0099	0.0123	0.0069	0.0019
11	rs520906	107621538	0.85	0.254661707966279	0.96	0.0732232110783407	1.44656136307146	0.202612107960775	0.0033	0.0093	0.0232	0.1479	0.0078	0.1611	0.1804	0.014	0.0018	0.0079	0.0072	0.0123	0.0031	0.0063	0.0139	0.1407	0.1701	0.0018	0.0014	0.0093	0.0249	0.0157	0.0102	0.0125	0.0076	0.0018
11	rs78452311	107621783	0.85	0.254661707966279	0.95	0.0861393601425535	1.42522068738688	0.170976327572541	0.0033	0.0092	0.0232	0.1479	0.0078	0.1612	0.1804	0.0139	0.0018	0.0078	0.0072	0.0123	0.0031	0.0063	0.014	0.1408	0.1702	0.0018	0.0014	0.0093	0.0249	0.0157	0.0103	0.0125	0.0076	0.0018
11	rs28653537	107623778	0.84	0.289034762536342	0.96	0.0732232110783407	1.36840539020754	0.0762614879656374	0.0032	0.0091	0.0232	0.1478	0.0078	0.1618	0.1798	0.0133	0.0015	0.0076	0.007	0.0119	0.0029	0.0062	0.0142	0.1412	0.1714	0.0018	0.0013	0.0094	0.0252	0.0157	0.0103	0.0125	0.0074	0.0017
11	rs12802831	107627745	0.84	0.289034762536342	0.95	0.0861393601425535	1.42817764897417	0.122243402239021	0.0031	0.0091	0.0231	0.1477	0.0078	0.162	0.1796	0.0132	0.0015	0.0075	0.0069	0.0118	0.0029	0.0062	0.0143	0.1414	0.1717	0.0019	0.0013	0.0095	0.0254	0.0157	0.0104	0.0126	0.0074	0.0017
11	rs611489	107629169	0.84	0.289034762536342	0.95	0.0861393601425535	1.44319441135847	0.159526511096453	0.0031	0.0091	0.0231	0.1476	0.0078	0.1622	0.1794	0.0132	0.0015	0.0075	0.0069	0.0118	0.0029	0.0062	0.0143	0.1412	0.1718	0.0019	0.0013	0.0096	0.0256	0.0157	0.0105	0.0127	0.0074	0.0017
11	rs11212359	107638761	0.84	0.289034762536342	0.95	0.0861393601425535	1.3711236513572	0.127637644228946	0.0031	0.0091	0.0229	0.1476	0.0078	0.1625	0.1797	0.0131	0.0013	0.0075	0.0068	0.0118	0.0029	0.0061	0.0144	0.1406	0.1715	0.0019	0.0013	0.0097	0.0258	0.0157	0.0105	0.0129	0.0073	0.0017
11	rs553924	107661242	0.84	0.289034762536342	0.95	0.0861393601425535	1.3104556935966	0.229625873785198	0.003	0.0091	0.0229	0.1458	0.0081	0.1643	0.1799	0.013	0.0012	0.0075	0.0066	0.0116	0.0028	0.006	0.0151	0.1391	0.1706	0.0019	0.0013	0.0107	0.0263	0.0159	0.0106	0.0136	0.0074	0.0015
11	rs35059935	107663946	0.84	0.289034762536342	0.95	0.0861393601425535	1.30254051526937	0.235446497019271	0.003	0.0091	0.0229	0.1459	0.0081	0.1644	0.1799	0.013	0.0012	0.0075	0.0066	0.0116	0.0028	0.006	0.0151	0.1392	0.1706	0.0019	0.0013	0.0107	0.0261	0.0159	0.0106	0.0136	0.0074	0.0015
11	rs75274540	107665581	0.84	0.289034762536342	0.95	0.0861393601425535	1.29854219317555	0.228423737141454	0.003	0.0091	0.0229	0.146	0.0081	0.1643	0.1798	0.013	0.0012	0.0075	0.0066	0.0116	0.0028	0.006	0.015	0.1392	0.1707	0.0019	0.0013	0.0107	0.0261	0.0159	0.0106	0.0136	0.0074	0.0015
11	rs2305283	107674033	0.84	0.289034762536342	0.96	0.0732232110783407	1.29521383242827	0.261807608332423	0.003	0.0091	0.0229	0.146	0.0082	0.1644	0.18	0.0131	0.0012	0.0075	0.0066	0.0115	0.0027	0.006	0.015	0.139	0.1705	0.0019	0.0013	0.0108	0.0262	0.0159	0.0106	0.0136	0.0073	0.0015
11	rs569545	107679828	0.84	0.289034762536342	0.95	0.0861393601425535	1.19109247433461	0.180172472046848	0.003	0.009	0.0229	0.1458	0.0082	0.1644	0.1802	0.0132	0.0012	0.0075	0.0066	0.0115	0.0027	0.0061	0.015	0.1388	0.1705	0.0019	0.0013	0.0108	0.0263	0.0159	0.0107	0.0137	0.0073	0.0015
11	rs78196341	107686441	0.84	0.289034762536342	0.9	0.178319663885856	0.884298109124296	0.135297539177865	0.0031	0.0088	0.0229	0.1459	0.0083	0.1649	0.1794	0.0131	0.0012	0.0075	0.0061	0.0115	0.0027	0.0063	0.0156	0.1384	0.1699	0.0019	0.0014	0.0111	0.0264	0.0155	0.0105	0.0143	0.0073	0.0014
11	rs116979073	107690126	0.84	0.289034762536342	0.89	0.20310604818777	0.87088439165771	0.137489997367732	0.0031	0.0087	0.023	0.1459	0.0083	0.1649	0.1794	0.0131	0.0013	0.0075	0.0061	0.0115	0.0027	0.0063	0.0156	0.1384	0.1699	0.0019	0.0014	0.0111	0.0265	0.0155	0.0105	0.0143	0.0073	0.0014
11	rs12794905	107691369	0.84	0.289034762536342	0.89	0.20310604818777	0.871938085860063	0.148455028124597	0.0031	0.0087	0.023	0.1459	0.0083	0.1649	0.1793	0.0131	0.0013	0.0075	0.0061	0.0115	0.0027	0.0064	0.0157	0.1384	0.1699	0.0019	0.0014	0.0111	0.0265	0.0155	0.0105	0.0143	0.0073	0.0014
11	rs564569	107706991	0.84	0.289034762536342	0.89	0.20310604818777	0.741461412263306	0.139418965422026	0.0031	0.0086	0.0229	0.1462	0.0084	0.1649	0.1793	0.0133	0.0013	0.0076	0.006	0.0113	0.0026	0.0065	0.0157	0.1381	0.1692	0.0019	0.0015	0.0113	0.0269	0.0153	0.0106	0.0144	0.0072	0.0014
11	rs565636	107711692	0.84	0.289034762536342	0.89	0.20310604818777	0.720128725271868	0.132665642787072	0.0031	0.0085	0.023	0.1462	0.0083	0.1646	0.1789	0.0134	0.0012	0.0078	0.0059	0.0113	0.0027	0.0066	0.0158	0.1384	0.1689	0.0019	0.0014	0.0115	0.0271	0.0151	0.0107	0.0145	0.0072	0.0015
11	rs76308463	107714980	0.84	0.289034762536342	0.89	0.20310604818777	0.714689853133192	0.106179179038165	0.0031	0.0085	0.0231	0.1462	0.0083	0.1646	0.1787	0.0135	0.0012	0.0078	0.0059	0.0114	0.0027	0.0066	0.0159	0.1386	0.1686	0.0019	0.0013	0.0115	0.0271	0.0151	0.0106	0.0146	0.0072	0.0015
11	rs10789638	107718486	0.84	0.289034762536342	0.88	0.230271256315472	0.720875199154812	0.120581099093761	0.0031	0.0085	0.0231	0.1462	0.0082	0.1645	0.1785	0.0135	0.0012	0.0078	0.006	0.0114	0.0027	0.0066	0.0159	0.1388	0.1685	0.0019	0.0013	0.0116	0.0272	0.0152	0.0106	0.0146	0.0072	0.0015
11	rs80193152	107733625	0.84	0.289034762536342	0.87	0.259919603286658	0.68784416829246	0.103696486231095	0.0032	0.0085	0.0232	0.1464	0.0083	0.1649	0.1781	0.0134	0.0013	0.0075	0.006	0.0114	0.0028	0.0067	0.016	0.1389	0.1678	0.002	0.0013	0.0116	0.0271	0.0151	0.0106	0.0146	0.0071	0.0016
11	rs56139321	107735115	0.84	0.289034762536342	0.87	0.259919603286658	0.682005621338834	0.116678387763124	0.0032	0.0085	0.0232	0.1464	0.0083	0.1649	0.1783	0.0134	0.0013	0.0074	0.0061	0.0114	0.0028	0.0068	0.016	0.1388	0.1676	0.002	0.0013	0.0117	0.0271	0.0151	0.0106	0.0146	0.0071	0.0016
11	rs11212413	107740817	0.84	0.289034762536342	0.87	0.259919603286658	0.639852716493798	0.102709789909883	0.0032	0.0084	0.0231	0.1463	0.0083	0.1649	0.1782	0.0135	0.0013	0.0074	0.0061	0.0114	0.0028	0.0068	0.016	0.1387	0.1675	0.002	0.0013	0.0117	0.0272	0.015	0.0106	0.0145	0.0073	0.0017
11	rs543568	107742547	0.84	0.289034762536342	0.86	0.29215087580064	0.634625357527562	0.0963863223204539	0.0032	0.0084	0.0231	0.1462	0.0083	0.1648	0.1782	0.0135	0.0013	0.0074	0.0061	0.0114	0.0028	0.0068	0.016	0.1387	0.1675	0.002	0.0013	0.0117	0.0272	0.015	0.0106	0.0145	0.0074	0.0017
11	rs73548843	107752893	0.85	0.254661707966279	0.86	0.29215087580064	0.574851443560338	0.119535640826982	0.0031	0.0085	0.0232	0.1452	0.0085	0.164	0.1778	0.0137	0.0016	0.0076	0.0063	0.0113	0.0034	0.0072	0.0155	0.1383	0.1666	0.0021	0.0015	0.0121	0.0276	0.0145	0.0107	0.0148	0.0079	0.0023
11	rs7118845	107753547	0.85	0.254661707966279	0.86	0.29215087580064	0.577683945587795	0.121105112509789	0.0031	0.0085	0.0232	0.1452	0.0085	0.1639	0.1778	0.0137	0.0016	0.0076	0.0063	0.0113	0.0034	0.0072	0.0155	0.1382	0.1665	0.0021	0.0015	0.0121	0.0276	0.0145	0.0107	0.0148	0.008	0.0024
11	rs35228602	107756568	0.85	0.254661707966279	0.86	0.29215087580064	0.577076434704666	0.120842998952587	0.0031	0.0085	0.0232	0.1452	0.0085	0.1638	0.1777	0.0137	0.0016	0.0076	0.0063	0.0113	0.0034	0.0072	0.0155	0.1382	0.1665	0.0022	0.0016	0.0121	0.0276	0.0144	0.0107	0.0149	0.008	0.0024
11	rs10890773	107760002	0.85	0.254661707966279	0.86	0.29215087580064	0.573504914705796	0.128351514075649	0.0031	0.0085	0.0232	0.1452	0.0086	0.1636	0.1773	0.0137	0.0017	0.0078	0.0062	0.0116	0.0035	0.0072	0.0155	0.1382	0.1664	0.0022	0.0016	0.0121	0.0279	0.0144	0.0106	0.0149	0.008	0.0024
11	rs12099420	107764172	0.84	0.289034762536342	0.86	0.29215087580064	0.660023416680415	0.169295433701399	0.0032	0.0084	0.0228	0.1459	0.0089	0.1621	0.1763	0.0138	0.0017	0.008	0.0062	0.0116	0.004	0.0072	0.0155	0.1386	0.1661	0.0023	0.0018	0.0124	0.0279	0.0141	0.0105	0.0148	0.0085	0.0025
11	rs78397865	107769029	0.84	0.289034762536342	0.86	0.29215087580064	0.739345990559121	0.196970848547838	0.0033	0.0084	0.0227	0.1462	0.0091	0.1615	0.1758	0.0139	0.0017	0.008	0.0062	0.0116	0.0043	0.0072	0.0156	0.1387	0.166	0.0023	0.0019	0.0124	0.028	0.014	0.0105	0.0148	0.0086	0.0026
11	rs478256	107769666	0.84	0.289034762536342	0.86	0.29215087580064	0.759778777805631	0.201039732629142	0.0033	0.0084	0.0227	0.1461	0.0091	0.1615	0.1758	0.0139	0.0017	0.008	0.0062	0.0116	0.0043	0.0072	0.0156	0.1388	0.1659	0.0023	0.0019	0.0124	0.028	0.014	0.0105	0.0148	0.0087	0.0026
11	rs7947466	107771148	0.84	0.289034762536342	0.85	0.32706018639722	0.798090005448896	0.224069653087461	0.0035	0.0084	0.0227	0.1463	0.0091	0.1614	0.1759	0.0139	0.0019	0.008	0.0062	0.0116	0.0044	0.0072	0.0156	0.1388	0.1654	0.0023	0.0019	0.0121	0.028	0.0139	0.0105	0.0148	0.0087	0.0026
11	rs74352732	107798227	0.84	0.289034762536342	0.85	0.32706018639722	0.734520738243946	0.220282308031626	0.0034	0.0084	0.0227	0.1465	0.009	0.1622	0.1759	0.0139	0.0019	0.0085	0.0061	0.0116	0.0045	0.007	0.0156	0.138	0.165	0.0023	0.0019	0.0121	0.0282	0.0139	0.0106	0.0148	0.0087	0.0026
11	rs1532819	107798886	0.84	0.289034762536342	0.85	0.32706018639722	0.743428112864715	0.209897476102261	0.0034	0.0083	0.0226	0.1465	0.009	0.1622	0.1759	0.0139	0.0018	0.0085	0.0061	0.0116	0.0045	0.007	0.0159	0.1379	0.165	0.0023	0.0018	0.0121	0.0282	0.0138	0.0106	0.0148	0.0087	0.0026
11	rs11601743	107807744	0.84	0.289034762536342	0.85	0.32706018639722	0.725061778479183	0.17276239914048	0.0034	0.0083	0.0226	0.1462	0.0089	0.1622	0.176	0.0139	0.0018	0.0087	0.006	0.0116	0.0045	0.007	0.0158	0.138	0.165	0.0022	0.0019	0.0122	0.0282	0.0138	0.0107	0.0148	0.0087	0.0027
11	rs4754277	107807830	0.84	0.289034762536342	0.85	0.32706018639722	0.72551097666101	0.173259675658703	0.0034	0.0083	0.0226	0.1462	0.0089	0.1622	0.176	0.0139	0.0018	0.0087	0.006	0.0116	0.0045	0.007	0.0158	0.138	0.165	0.0022	0.0019	0.0122	0.0282	0.0138	0.0107	0.0148	0.0087	0.0027
11	rs117963538	107808180	0.84	0.289034762536342	0.85	0.32706018639722	0.726934249013278	0.174654689430168	0.0034	0.0083	0.0226	0.1461	0.0089	0.1622	0.176	0.0139	0.0018	0.0087	0.006	0.0116	0.0045	0.007	0.0158	0.1381	0.165	0.0022	0.0019	0.0122	0.0282	0.0138	0.0107	0.0148	0.0087	0.0027
11	rs76708922	107812343	0.84	0.289034762536342	0.84	0.364737902801441	0.74297405554152	0.171868555336024	0.0034	0.0083	0.0226	0.1461	0.0089	0.1622	0.1759	0.0139	0.0018	0.0088	0.006	0.0116	0.0045	0.007	0.0158	0.1382	0.1646	0.0022	0.0019	0.0122	0.0286	0.0137	0.0107	0.0148	0.0088	0.0027
11	rs79515057	107813463	0.84	0.289034762536342	0.84	0.364737902801441	0.738515659966673	0.175453581735992	0.0034	0.0083	0.0226	0.146	0.0089	0.1622	0.1759	0.0139	0.0018	0.0088	0.006	0.0116	0.0045	0.007	0.0158	0.1382	0.1646	0.0022	0.0018	0.0122	0.0285	0.0137	0.0107	0.0148	0.0088	0.0027
11	rs61302748	107813877	0.84	0.289034762536342	0.84	0.364737902801441	0.74123463273234	0.178762325085799	0.0034	0.0083	0.0226	0.146	0.0089	0.1622	0.1759	0.0139	0.0018	0.0088	0.006	0.0116	0.0045	0.007	0.0158	0.1382	0.1646	0.0022	0.0018	0.0122	0.0286	0.0137	0.0107	0.0148	0.0088	0.0027
11	rs10890781	107814019	0.84	0.289034762536342	0.84	0.364737902801441	0.740554477279736	0.179265510456408	0.0034	0.0083	0.0225	0.146	0.0089	0.1622	0.1759	0.0139	0.0018	0.0088	0.006	0.0116	0.0045	0.007	0.0158	0.1382	0.1646	0.0022	0.0018	0.0122	0.0285	0.0137	0.0107	0.0148	0.0088	0.0027
11	rs77539647	107828267	0.84	0.289034762536342	0.84	0.364737902801441	0.728133750326017	0.15300179864157	0.0034	0.0083	0.0224	0.1455	0.0089	0.1626	0.1757	0.0138	0.0018	0.0089	0.006	0.0117	0.0045	0.007	0.0156	0.1385	0.1646	0.0022	0.0018	0.0123	0.0285	0.0137	0.0108	0.0149	0.0088	0.0027
11	rs76779812	107828338	0.84	0.289034762536342	0.84	0.364737902801441	0.728358754102224	0.152811369324304	0.0034	0.0083	0.0224	0.1455	0.0089	0.1626	0.1757	0.0138	0.0018	0.0089	0.006	0.0117	0.0045	0.007	0.0156	0.1385	0.1646	0.0022	0.0018	0.0123	0.0285	0.0137	0.0108	0.0149	0.0088	0.0027
11	rs74878795	107833681	0.84	0.289034762536342	0.84	0.364737902801441	0.724014127938473	0.156539983186341	0.0034	0.0083	0.0223	0.1452	0.009	0.1627	0.1757	0.0138	0.0018	0.0089	0.006	0.0117	0.0046	0.007	0.0155	0.1385	0.1646	0.0022	0.0018	0.0123	0.0285	0.0137	0.0109	0.015	0.0088	0.0027
11	rs61906957	107835404	0.84	0.289034762536342	0.84	0.364737902801441	0.722593388606863	0.156539983186341	0.0034	0.0083	0.0223	0.1452	0.009	0.1627	0.1757	0.0138	0.0018	0.0089	0.006	0.0117	0.0046	0.007	0.0155	0.1385	0.1645	0.0022	0.0018	0.0123	0.0285	0.0137	0.0109	0.015	0.0088	0.0027
11	rs4028250	107841291	0.84	0.289034762536342	0.84	0.364737902801441	0.729559292849079	0.13960318846122	0.0034	0.0083	0.0222	0.1451	0.009	0.1628	0.1757	0.0138	0.0018	0.0089	0.006	0.0117	0.0046	0.0069	0.0154	0.1385	0.1647	0.0022	0.0019	0.0123	0.0285	0.0137	0.0109	0.015	0.0088	0.0024
11	rs77885862	107844790	0.82	0.36720095628419	0.85	0.32706018639722	1.32921904360912	0.33410488358444	0.0028	0.008	0.0186	0.1432	0.0083	0.1654	0.1819	0.0129	0.0016	0.0109	0.0062	0.0111	0.0057	0.0063	0.0151	0.1417	0.155	0.0033	0.0016	0.0141	0.0308	0.0111	0.0113	0.0164	0.0087	0.0027
11	rs1847565	107849560	0.81	0.411214762386647	0.85	0.32706018639722	1.81432789904919	0.388827975028537	0.0026	0.0079	0.0176	0.1429	0.0081	0.1663	0.1834	0.0127	0.0015	0.0114	0.0062	0.011	0.0059	0.0061	0.015	0.1424	0.1525	0.0034	0.0015	0.0146	0.0315	0.0105	0.0114	0.0169	0.0086	0.0027
11	rs11603234	107852281	0.8	0.458652199356866	0.85	0.32706018639722	1.90969190327297	0.396410088724221	0.0026	0.0079	0.0175	0.1427	0.0081	0.1663	0.1837	0.0127	0.0015	0.0115	0.0062	0.011	0.0059	0.006	0.0151	0.1424	0.1524	0.0034	0.0015	0.0146	0.0315	0.0105	0.0114	0.0168	0.0087	0.0027
11	rs4028262	107870499	0.79	0.509607847349147	0.85	0.32706018639722	2.88606547665391	0.454718775854513	0.0024	0.0079	0.0167	0.141	0.008	0.1657	0.1864	0.0125	0.0015	0.0122	0.0063	0.0112	0.0062	0.0059	0.0153	0.1435	0.1513	0.0035	0.0012	0.0146	0.0315	0.0102	0.0116	0.0164	0.0092	0.0027
11	rs17616401	107884273	0.79	0.509607847349147	0.86	0.29215087580064	3.05764580563082	0.486829760810797	0.0024	0.0079	0.0166	0.1411	0.0079	0.1656	0.1868	0.0124	0.0015	0.0123	0.0063	0.0112	0.0063	0.0059	0.0152	0.1434	0.1513	0.0035	0.0012	0.0146	0.0315	0.0101	0.0115	0.0165	0.0092	0.0027
11	rs117161975	107887810	0.79	0.509607847349147	0.86	0.29215087580064	3.11993752111663	0.490099148503449	0.0024	0.0079	0.0166	0.1411	0.0079	0.1656	0.1869	0.0124	0.0015	0.0124	0.0063	0.0112	0.0063	0.0059	0.0152	0.1434	0.1513	0.0035	0.0012	0.0146	0.0314	0.0101	0.0114	0.0165	0.0093	0.0027
11	rs61914361	107904913	0.79	0.509607847349147	0.86	0.29215087580064	3.23863447821958	0.50873068719222	0.0024	0.0079	0.0165	0.1411	0.0079	0.1656	0.1869	0.0124	0.0015	0.0124	0.0063	0.0112	0.0064	0.0058	0.0152	0.1434	0.1513	0.0036	0.0012	0.0146	0.0314	0.0101	0.0114	0.0165	0.0093	0.0027
11	rs7117111	107917087	0.79	0.509607847349147	0.86	0.29215087580064	3.31128399570244	0.542731565370679	0.0024	0.0079	0.0165	0.1411	0.0079	0.1656	0.187	0.0124	0.0015	0.0125	0.0063	0.0112	0.0064	0.0058	0.0152	0.1434	0.1513	0.0036	0.0012	0.0146	0.0314	0.0101	0.0114	0.0165	0.0093	0.0027
11	rs11212498	107923066	0.79	0.509607847349147	0.86	0.29215087580064	3.36222553475141	0.553248454534628	0.0024	0.0079	0.0165	0.1411	0.0079	0.1656	0.187	0.0124	0.0015	0.0125	0.0063	0.0112	0.0064	0.0058	0.0152	0.1433	0.1513	0.0036	0.0012	0.0146	0.0314	0.01	0.0114	0.0165	0.0093	0.0027
11	rs7125285	107925729	0.79	0.509607847349147	0.86	0.29215087580064	3.36821764879512	0.553107902883485	0.0024	0.0079	0.0165	0.1411	0.0079	0.1656	0.1871	0.0124	0.0015	0.0125	0.0063	0.0112	0.0064	0.0058	0.0152	0.1433	0.1513	0.0036	0.0012	0.0146	0.0314	0.01	0.0114	0.0165	0.0093	0.0027
11	rs10890803	107927153	0.79	0.509607847349147	0.86	0.29215087580064	3.42594553236495	0.560428179321498	0.0025	0.0079	0.0165	0.1411	0.0079	0.1656	0.1871	0.0123	0.0016	0.0125	0.0063	0.0113	0.0065	0.0058	0.0153	0.1437	0.1506	0.0036	0.0012	0.0146	0.0314	0.01	0.0114	0.0165	0.0093	0.0028
11	rs7104942	107938578	0.79	0.509607847349147	0.86	0.29215087580064	3.43026648181031	0.57343673020212	0.0025	0.0079	0.0165	0.1411	0.0079	0.1656	0.1875	0.0123	0.0016	0.0125	0.0063	0.0113	0.0065	0.0058	0.0153	0.1434	0.1507	0.0036	0.0012	0.0146	0.0314	0.01	0.0114	0.0166	0.0092	0.0028
11	rs12365419	107940166	0.79	0.509607847349147	0.86	0.29215087580064	3.4209717702818	0.578404606687392	0.0025	0.0079	0.0165	0.1411	0.0079	0.1656	0.1875	0.0123	0.0016	0.0125	0.0063	0.0113	0.0065	0.0058	0.0153	0.1434	0.1507	0.0036	0.0012	0.0146	0.0313	0.01	0.0116	0.0165	0.0092	0.0028
11	rs72998495	107940546	0.79	0.509607847349147	0.86	0.29215087580064	3.42149522952082	0.579683733988429	0.0025	0.0079	0.0164	0.1411	0.0079	0.1656	0.1875	0.0122	0.0016	0.0125	0.0063	0.0112	0.0065	0.0058	0.0153	0.1434	0.1507	0.0036	0.0012	0.0146	0.0313	0.01	0.0116	0.0165	0.0092	0.0028
11	rs73000508	107947059	0.79	0.509607847349147	0.86	0.29215087580064	3.40645467538191	0.565933794645228	0.0025	0.0079	0.0164	0.1411	0.0079	0.1657	0.1875	0.0122	0.0016	0.0125	0.0063	0.0112	0.0065	0.0058	0.0153	0.1434	0.1506	0.0036	0.0012	0.0146	0.0313	0.01	0.0116	0.0165	0.0092	0.0028
11	rs11212509	107956771	0.79	0.509607847349147	0.86	0.29215087580064	3.39626377140438	0.570319389559815	0.0025	0.0079	0.0164	0.1411	0.0079	0.1659	0.1876	0.0122	0.0016	0.0125	0.0063	0.0112	0.0065	0.0058	0.0152	0.1436	0.1506	0.0036	0.0012	0.0145	0.0313	0.01	0.0116	0.0166	0.0089	0.0028
11	rs10890809	107957477	0.79	0.509607847349147	0.86	0.29215087580064	3.40201143988167	0.583240439121798	0.0025	0.0079	0.0164	0.1412	0.0079	0.1659	0.1876	0.0122	0.0016	0.0125	0.0063	0.0112	0.0065	0.0058	0.0149	0.1436	0.1507	0.0036	0.0012	0.0146	0.0313	0.0099	0.0116	0.0166	0.009	0.0028
11	rs71488291	107965390	0.79	0.509607847349147	0.86	0.29215087580064	3.35194170646153	0.587515390318562	0.0025	0.0079	0.0164	0.1412	0.0079	0.166	0.1876	0.0122	0.0016	0.0125	0.0063	0.0112	0.0065	0.0058	0.0149	0.1436	0.1507	0.0036	0.0012	0.0145	0.0313	0.01	0.0116	0.0166	0.009	0.0028
11	rs117030500	107977636	0.79	0.509607847349147	0.85	0.32706018639722	3.22073660011765	0.54301136817951	0.0025	0.0079	0.0163	0.1413	0.0079	0.1661	0.1877	0.0122	0.0016	0.0125	0.0063	0.0112	0.0064	0.0057	0.0149	0.1437	0.1505	0.0036	0.0012	0.0145	0.0314	0.01	0.0116	0.0165	0.009	0.0028
11	rs75424466	107997208	0.78	0.56417027826485	0.85	0.32706018639722	2.55494645862223	0.511899009041047	0.0022	0.0074	0.0157	0.1426	0.0076	0.1674	0.1886	0.0129	0.0017	0.0127	0.0063	0.0109	0.0058	0.0054	0.0144	0.1441	0.1494	0.0033	8e-04	0.0146	0.0317	0.0105	0.0113	0.0161	0.0089	0.0027
11	rs117187961	108008243	0.78	0.56417027826485	0.85	0.32706018639722	2.50560445999954	0.500489055373391	0.0022	0.0073	0.0157	0.1426	0.0075	0.1674	0.1887	0.013	0.0018	0.0127	0.0063	0.0108	0.0058	0.0053	0.0144	0.1441	0.1493	0.0033	8e-04	0.0146	0.0317	0.0106	0.0113	0.0161	0.0089	0.0027
11	rs117486562	108012037	0.78	0.56417027826485	0.85	0.32706018639722	2.4955811246984	0.49460370636102	0.0022	0.0073	0.0157	0.1427	0.0075	0.1675	0.1888	0.013	0.0018	0.0127	0.0064	0.0108	0.0058	0.0053	0.0144	0.1441	0.1492	0.0033	8e-04	0.0146	0.0317	0.0106	0.0113	0.016	0.0089	0.0027
11	rs10890819	108014799	0.78	0.56417027826485	0.85	0.32706018639722	2.52305562693847	0.50282070914233	0.0022	0.0073	0.0157	0.1426	0.0075	0.1674	0.1887	0.0131	0.0018	0.0127	0.0064	0.0109	0.0057	0.0053	0.0145	0.1441	0.1492	0.0032	8e-04	0.0146	0.0317	0.0107	0.0113	0.0161	0.0089	0.0028
11	rs12361905	108015769	0.78	0.56417027826485	0.85	0.32706018639722	2.92164926380799	0.546511907915759	0.0022	0.0073	0.0158	0.1423	0.0075	0.1672	0.1887	0.0131	0.0019	0.0126	0.0064	0.0109	0.0061	0.0054	0.0145	0.1441	0.1489	0.0033	8e-04	0.0147	0.0317	0.0107	0.0113	0.0164	0.0088	0.0029
11	rs10890821	108022061	0.78	0.56417027826485	0.85	0.32706018639722	1.05526151309989	0.500214924685902	0.0021	0.0073	0.0169	0.1449	0.0076	0.1666	0.1873	0.0127	0.0018	0.0128	0.0067	0.0109	0.004	0.0058	0.0145	0.1434	0.1486	0.0025	0.001	0.015	0.0322	0.0109	0.0113	0.0163	0.0091	0.0033
11	rs35303872	108032707	0.78	0.56417027826485	0.85	0.32706018639722	1.06140900130192	0.570460997327925	0.002	0.0072	0.017	0.145	0.0076	0.1665	0.1875	0.0127	0.0016	0.013	0.0066	0.0109	0.004	0.0059	0.0145	0.1433	0.1483	0.0024	9e-04	0.0152	0.0324	0.0111	0.0114	0.0164	0.0091	0.0032
11	rs12787445	108034124	0.78	0.56417027826485	0.85	0.32706018639722	1.06695400956459	0.57442947503491	0.002	0.0072	0.017	0.145	0.0076	0.1665	0.1875	0.0127	0.0016	0.013	0.0066	0.0109	0.004	0.0059	0.0145	0.1433	0.1483	0.0024	9e-04	0.0152	0.0324	0.0111	0.0114	0.0164	0.0091	0.0032
11	rs34052882	108040484	0.78	0.56417027826485	0.85	0.32706018639722	0.825692829806415	0.606269761450591	0.002	0.0071	0.017	0.145	0.0076	0.1663	0.1873	0.0127	0.0016	0.013	0.0066	0.0109	0.004	0.0059	0.0145	0.1433	0.1482	0.0024	0.0014	0.0152	0.0324	0.0111	0.0114	0.0164	0.0091	0.0032
11	rs2070661	108043988	0.78	0.56417027826485	0.85	0.32706018639722	0.746079210365189	0.61202412333014	0.002	0.0072	0.017	0.145	0.0075	0.1664	0.1872	0.0127	0.0016	0.0129	0.0066	0.0109	0.004	0.0058	0.0144	0.1434	0.1482	0.0024	0.0016	0.0152	0.0324	0.0111	0.0113	0.0164	0.0091	0.0032
11	rs4144901	108044091	0.78	0.56417027826485	0.84	0.364737902801441	0.886501311201353	0.626900383599131	0.002	0.0072	0.017	0.145	0.0075	0.1664	0.1872	0.0127	0.0016	0.0129	0.0066	0.0109	0.004	0.0058	0.0144	0.143	0.1482	0.0024	0.0016	0.0152	0.0324	0.0111	0.0113	0.0164	0.0091	0.0035
11	rs7118967	108057856	0.78	0.56417027826485	0.84	0.364737902801441	0.790222410358536	0.560146194761443	0.0019	0.0071	0.017	0.1452	0.0076	0.166	0.187	0.0127	0.0016	0.0131	0.0066	0.0109	0.0038	0.0059	0.0144	0.1433	0.1482	0.0023	0.0016	0.0152	0.0324	0.0111	0.0112	0.0164	0.0092	0.0034
11	rs659584	108061379	0.78	0.56417027826485	0.84	0.364737902801441	0.787814375566263	0.567347602399199	0.0019	0.0071	0.017	0.1452	0.0076	0.1659	0.187	0.0127	0.0016	0.0131	0.0066	0.011	0.0038	0.0059	0.0144	0.1433	0.1482	0.0023	0.0016	0.0152	0.0325	0.0112	0.0112	0.0164	0.0092	0.0033
11	rs75092469	108090335	0.78	0.56417027826485	0.84	0.364737902801441	0.795203903067247	0.570885871861992	0.0019	0.0071	0.017	0.1452	0.0076	0.1659	0.187	0.0127	0.0016	0.0131	0.0066	0.011	0.0038	0.0059	0.0144	0.1433	0.1482	0.0023	0.0016	0.0152	0.0325	0.0112	0.0113	0.0164	0.0092	0.0033
11	rs4987876	108092637	0.78	0.56417027826485	0.84	0.364737902801441	0.794035150048372	0.571169164224025	0.0019	0.0071	0.017	0.1452	0.0076	0.1659	0.187	0.0127	0.0016	0.0131	0.0066	0.011	0.0038	0.0059	0.0144	0.1433	0.1482	0.0023	0.0016	0.0152	0.0325	0.0112	0.0113	0.0164	0.0092	0.0033
11	rs117590923	108095034	0.78	0.56417027826485	0.84	0.364737902801441	0.790844355595455	0.558595900600393	0.0018	0.0072	0.017	0.1452	0.0076	0.1659	0.1871	0.0127	0.0016	0.0131	0.0066	0.011	0.0038	0.0059	0.0144	0.1434	0.1482	0.0023	0.0015	0.0152	0.0325	0.0112	0.0112	0.0164	0.0092	0.0033
11	rs117059612	108107914	0.78	0.56417027826485	0.84	0.364737902801441	0.828070736129313	0.58380999830577	0.0017	0.0072	0.017	0.1453	0.0076	0.1658	0.1873	0.0127	0.0015	0.0131	0.0066	0.011	0.0038	0.0059	0.0144	0.1434	0.1483	0.0023	0.0015	0.0153	0.0325	0.0112	0.0112	0.0164	0.0092	0.0032
11	rs4987951	108124486	0.78	0.56417027826485	0.83	0.405269641990714	0.840004128483915	0.596660246116813	0.0016	0.0072	0.017	0.1454	0.0076	0.1658	0.1874	0.0127	0.0015	0.0131	0.0066	0.011	0.0038	0.0059	0.0144	0.1434	0.1483	0.0023	0.0015	0.0153	0.0326	0.0112	0.0112	0.0164	0.0092	0.0032
11	rs637064	108140909	0.78	0.56417027826485	0.83	0.405269641990714	0.905692173795269	0.647691408214262	0.0015	0.0072	0.017	0.1454	0.0077	0.1658	0.1873	0.0127	0.0015	0.0131	0.0067	0.011	0.0038	0.0059	0.0146	0.1435	0.1483	0.0022	0.0014	0.0153	0.0326	0.0111	0.0112	0.0163	0.0092	0.0031
11	rs1800057	108143456	0.78	0.56417027826485	0.83	0.405269641990714	0.903386749378881	0.645211504966924	0.0015	0.0072	0.017	0.1454	0.0077	0.1658	0.1873	0.0127	0.0015	0.0131	0.0067	0.011	0.0038	0.0059	0.0146	0.1435	0.1483	0.0022	0.0014	0.0153	0.0326	0.0111	0.0112	0.0163	0.0092	0.0031
11	rs3092829	108175394	0.78	0.56417027826485	0.83	0.405269641990714	0.873641345220373	0.577836324899899	0.0015	0.0072	0.017	0.1456	0.0076	0.1658	0.1874	0.0127	0.0014	0.0131	0.0067	0.011	0.0037	0.0059	0.0146	0.1436	0.1482	0.0022	0.0014	0.0153	0.0326	0.011	0.0112	0.0164	0.0092	0.003
11	rs1801516	108175462	0.78	0.56417027826485	0.83	0.405269641990714	0.882667597220072	0.584237255537325	0.0015	0.0072	0.017	0.1455	0.0077	0.1658	0.1874	0.0126	0.0014	0.0131	0.0069	0.011	0.0037	0.0059	0.0146	0.1437	0.1481	0.0022	0.0014	0.0154	0.0324	0.011	0.0112	0.0164	0.0092	0.003
11	rs77826768	108178926	0.78	0.56417027826485	0.82	0.448736318624531	0.904045190821569	0.575280730199932	0.0015	0.0072	0.017	0.1456	0.0077	0.1659	0.1875	0.0126	0.0014	0.0131	0.0069	0.011	0.0037	0.0059	0.0146	0.1438	0.1481	0.0022	0.0014	0.0151	0.0324	0.011	0.0112	0.0164	0.0092	0.003
11	rs3092992	108195779	0.78	0.56417027826485	0.82	0.448736318624531	0.877783678362128	0.560569184614325	0.0015	0.0072	0.017	0.1458	0.0076	0.166	0.1877	0.0126	0.0014	0.0131	0.0068	0.011	0.0036	0.0059	0.0145	0.1438	0.1481	0.0022	0.0013	0.0151	0.0324	0.0109	0.0112	0.0164	0.0091	0.003
11	rs117162326	108200746	0.78	0.56417027826485	0.82	0.448736318624531	0.870317241099695	0.562826447472062	0.0014	0.0072	0.017	0.1459	0.0076	0.1661	0.1877	0.0126	0.0014	0.0131	0.0068	0.011	0.0036	0.0059	0.0144	0.1438	0.1481	0.0022	0.0013	0.015	0.0324	0.0109	0.0112	0.0164	0.0091	0.003
11	rs227061	108205329	0.78	0.56417027826485	0.82	0.448736318624531	0.872992318812858	0.567064772139373	0.0014	0.0072	0.017	0.1459	0.0076	0.1661	0.1877	0.0126	0.0014	0.0131	0.0068	0.011	0.0036	0.0059	0.0144	0.1438	0.1482	0.0022	0.0013	0.015	0.0324	0.0109	0.0112	0.0164	0.0091	0.003
11	rs17092269	108210795	0.78	0.56417027826485	0.82	0.448736318624531	0.872343496329592	0.567206182977815	0.0014	0.0072	0.017	0.1459	0.0076	0.1661	0.1877	0.0126	0.0014	0.0131	0.0068	0.011	0.0036	0.0059	0.0144	0.1438	0.1482	0.0022	0.0013	0.015	0.0324	0.0109	0.0112	0.0164	0.0091	0.003
11	rs17503908	108215397	0.78	0.56417027826485	0.82	0.448736318624531	0.871289594884406	0.567630466983224	0.0014	0.0072	0.017	0.1459	0.0076	0.1662	0.1877	0.0126	0.0014	0.0131	0.0068	0.011	0.0036	0.0058	0.0144	0.1438	0.1482	0.0021	0.0013	0.015	0.0324	0.0109	0.0112	0.0164	0.0091	0.003
11	rs4986839	108224615	0.78	0.56417027826485	0.82	0.448736318624531	0.858604339908728	0.546091549888461	0.0014	0.0072	0.017	0.146	0.0076	0.1662	0.1877	0.0126	0.0014	0.0131	0.0068	0.011	0.0036	0.0058	0.0143	0.1438	0.1482	0.0021	0.0013	0.015	0.0324	0.0108	0.0113	0.0164	0.0091	0.0029
11	rs117916726	108251498	0.78	0.56417027826485	0.82	0.448736318624531	0.856189389078051	0.549176026636074	0.0014	0.0072	0.017	0.1461	0.0076	0.1664	0.1877	0.0126	0.0014	0.0131	0.0068	0.0111	0.0036	0.0059	0.0142	0.1438	0.1482	0.0021	0.0013	0.015	0.0324	0.0108	0.0114	0.0164	0.009	0.0029
11	rs72992103	108253700	0.78	0.56417027826485	0.82	0.448736318624531	0.856189389078051	0.549176026636074	0.0014	0.0072	0.017	0.1461	0.0076	0.1664	0.1877	0.0126	0.0014	0.0131	0.0068	0.0111	0.0036	0.0059	0.0142	0.1438	0.1482	0.0021	0.0013	0.015	0.0324	0.0108	0.0114	0.0164	0.009	0.0029
11	rs111559044	108254454	0.78	0.56417027826485	0.82	0.448736318624531	0.856189389078051	0.549176026636074	0.0014	0.0072	0.017	0.1461	0.0076	0.1664	0.1877	0.0126	0.0014	0.0131	0.0068	0.0111	0.0036	0.0059	0.0142	0.1438	0.1482	0.0021	0.0013	0.015	0.0324	0.0108	0.0114	0.0164	0.009	0.0029
11	rs12364538	108273614	0.79	0.509607847349147	0.82	0.448736318624531	0.86481591992975	0.560146194761443	0.0014	0.0072	0.0171	0.1464	0.0076	0.1666	0.1876	0.0126	0.0013	0.0131	0.0068	0.0111	0.0036	0.0059	0.014	0.1438	0.1483	0.0021	0.0012	0.015	0.0324	0.0107	0.0115	0.0165	0.0089	0.0028
11	rs72992132	108277724	0.79	0.509607847349147	0.83	0.405269641990714	0.865300736265629	0.564379599491159	0.0014	0.0072	0.0171	0.1464	0.0076	0.1666	0.1876	0.0126	0.0013	0.0131	0.0068	0.0111	0.0036	0.0059	0.014	0.1438	0.1483	0.0021	0.0012	0.015	0.0324	0.0106	0.0115	0.0165	0.0089	0.0028
11	rs11212617	108283161	0.78	0.56417027826485	0.83	0.405269641990714	0.864573554938838	0.566640591140652	0.0014	0.0072	0.0171	0.1463	0.0076	0.1666	0.1876	0.0126	0.0013	0.0131	0.0068	0.0111	0.0036	0.0059	0.0143	0.1437	0.1482	0.0021	0.0012	0.015	0.0324	0.0106	0.0116	0.0165	0.0089	0.0028
11	rs80292023	108286617	0.78	0.56417027826485	0.83	0.405269641990714	0.866755875872491	0.566216487456647	0.0014	0.0072	0.017	0.1464	0.0076	0.1665	0.1876	0.0126	0.0013	0.0131	0.0068	0.0111	0.0036	0.0059	0.0143	0.1437	0.1482	0.0021	0.0013	0.015	0.0323	0.0106	0.0116	0.0165	0.0089	0.0028
11	rs11212621	108291017	0.78	0.56417027826485	0.83	0.405269641990714	0.873154556299228	0.576132290499847	0.0015	0.0072	0.017	0.1465	0.0076	0.1665	0.1876	0.0126	0.0013	0.0131	0.0068	0.0111	0.0036	0.0059	0.0143	0.1437	0.148	0.0021	0.0013	0.015	0.0323	0.0106	0.0116	0.0165	0.0089	0.0029
11	rs10890839	108306236	0.78	0.56417027826485	0.83	0.405269641990714	0.874696447906909	0.546231660359522	0.0015	0.0072	0.017	0.1464	0.0076	0.1665	0.1876	0.0126	0.0013	0.0131	0.0068	0.011	0.0037	0.0058	0.0142	0.1437	0.148	0.0021	0.0013	0.015	0.0323	0.0106	0.0116	0.0165	0.0088	0.0029
11	rs72992184	108338339	0.78	0.56417027826485	0.83	0.405269641990714	0.754819112024918	0.463834905424279	0.0015	0.0072	0.017	0.1467	0.0076	0.1665	0.1878	0.0126	0.0013	0.0131	0.0068	0.0111	0.0035	0.0058	0.0142	0.1435	0.148	0.0021	0.0012	0.015	0.0323	0.0105	0.0115	0.0165	0.0087	0.0028
11	rs17618313	108339044	0.78	0.56417027826485	0.83	0.405269641990714	0.7530675611595	0.460612027286464	0.0015	0.0072	0.017	0.1467	0.0076	0.1665	0.1878	0.0126	0.0013	0.0131	0.0068	0.0112	0.0035	0.0058	0.0142	0.1435	0.148	0.0021	0.0012	0.015	0.0323	0.0105	0.0115	0.0165	0.0087	0.0028
11	rs11212661	108346177	0.78	0.56417027826485	0.83	0.405269641990714	0.738062925540762	0.475296250137406	0.0015	0.0073	0.017	0.1468	0.0076	0.1666	0.1878	0.0125	0.0013	0.0132	0.0068	0.0112	0.0034	0.0058	0.0142	0.1434	0.148	0.0021	0.0012	0.0151	0.0323	0.0105	0.0116	0.0166	0.0087	0.0028
11	rs74911261	108357137	0.78	0.56417027826485	0.83	0.405269641990714	0.699146026768855	0.455387457505408	0.0016	0.0072	0.017	0.1465	0.0077	0.1667	0.1878	0.0125	0.0013	0.0131	0.0068	0.0113	0.0033	0.0058	0.0141	0.1428	0.1483	0.0021	0.0012	0.0151	0.0324	0.0104	0.0116	0.0165	0.0091	0.0028
11	rs76778918	108357487	0.78	0.56417027826485	0.83	0.405269641990714	0.700251251620231	0.454585070589994	0.0016	0.0072	0.017	0.1465	0.0077	0.1667	0.1878	0.0125	0.0013	0.0131	0.0068	0.0113	0.0033	0.0058	0.0141	0.1428	0.1483	0.0021	0.0012	0.0151	0.0324	0.0104	0.0116	0.0165	0.0091	0.0028
11	rs4754317	108359161	0.78	0.56417027826485	0.82	0.448736318624531	0.697085024391469	0.454317691146511	0.0016	0.0072	0.017	0.1465	0.0077	0.1667	0.1878	0.0125	0.0013	0.0131	0.0068	0.0113	0.0033	0.0058	0.0141	0.1428	0.1483	0.0021	0.0012	0.0151	0.0324	0.0104	0.0116	0.0165	0.0091	0.0028
11	rs56393920	108368145	0.79	0.509607847349147	0.79	0.597486775499064	0.579373037733868	0.487374268005868	0.0019	0.0072	0.0169	0.1465	0.0079	0.1679	0.1878	0.0125	0.0016	0.0131	0.0069	0.0115	0.0032	0.0057	0.0141	0.1411	0.1477	0.0022	0.0013	0.0151	0.0325	0.0103	0.0116	0.0164	0.0093	0.0029
11	rs11212681	108370084	0.79	0.509607847349147	0.79	0.597486775499064	0.501931678891825	0.56169753901038	0.0021	0.0072	0.0168	0.1466	0.0082	0.1686	0.1878	0.0125	0.0018	0.0132	0.007	0.0117	0.0032	0.0057	0.0141	0.1398	0.1474	0.0021	0.0014	0.0152	0.0326	0.0102	0.0117	0.0163	0.0093	0.0028
11	rs117627166	108376223	0.79	0.509607847349147	0.76	0.775138689739853	0.425867823881724	0.629798681891844	0.0025	0.0072	0.0167	0.1466	0.0084	0.1701	0.1882	0.0126	0.0022	0.0132	0.0071	0.0119	0.0032	0.0057	0.014	0.1375	0.1471	0.0021	0.0016	0.0153	0.0327	0.0099	0.0117	0.016	0.0093	0.0026
11	rs17618877	108379874	0.79	0.509607847349147	0.76	0.775138689739853	0.430017276119645	0.647253618179631	0.0025	0.0072	0.0167	0.1466	0.0085	0.1701	0.1882	0.0126	0.0022	0.0132	0.0071	0.0119	0.0032	0.0057	0.014	0.1374	0.1471	0.0021	0.0016	0.0153	0.0327	0.0099	0.0116	0.016	0.0093	0.0026
11	rs56194394	108380312	0.79	0.509607847349147	0.76	0.775138689739853	0.435482636731512	0.654412740542627	0.0025	0.0072	0.0167	0.1466	0.0085	0.1701	0.1882	0.0126	0.0022	0.0132	0.0071	0.0119	0.0032	0.0057	0.014	0.1374	0.1471	0.0021	0.0016	0.0153	0.0327	0.0099	0.0117	0.016	0.0093	0.0026
11	rs2640779	108381247	0.79	0.509607847349147	0.76	0.775138689739853	0.449085629138782	0.667315258765785	0.0025	0.0072	0.0167	0.1466	0.0085	0.1701	0.1882	0.0126	0.0022	0.0132	0.0071	0.0119	0.0032	0.0057	0.014	0.1373	0.1471	0.0021	0.0016	0.0153	0.0327	0.0099	0.0117	0.016	0.0093	0.0026
11	rs79942405	108381644	0.79	0.509607847349147	0.76	0.775138689739853	0.441991086264194	0.646086513289533	0.0025	0.0072	0.0167	0.1466	0.0085	0.1701	0.1882	0.0126	0.0022	0.0132	0.0071	0.0119	0.0032	0.0057	0.014	0.1373	0.1471	0.0021	0.0016	0.0153	0.0327	0.0099	0.0116	0.016	0.0093	0.0026
11	rs877474	108382303	0.79	0.509607847349147	0.76	0.775138689739853	0.437548335766248	0.654266454458388	0.0025	0.0072	0.0167	0.1466	0.0085	0.1701	0.1883	0.0126	0.0022	0.0132	0.0071	0.0119	0.0032	0.0057	0.014	0.1373	0.147	0.0021	0.0016	0.0153	0.0327	0.0099	0.0116	0.016	0.0093	0.0026
11	rs76626971	108384021	0.79	0.509607847349147	0.76	0.775138689739853	0.438849246813841	0.680127512118843	0.0025	0.0072	0.0166	0.1466	0.0085	0.1701	0.1886	0.0126	0.0022	0.0132	0.0071	0.0118	0.0032	0.0057	0.014	0.1372	0.1471	0.0021	0.0016	0.0154	0.0327	0.0099	0.0116	0.016	0.0093	0.0026
11	rs2846412	108384207	0.79	0.509607847349147	0.76	0.775138689739853	0.439737324773387	0.68175139173571	0.0026	0.0072	0.0166	0.1466	0.0085	0.1701	0.1887	0.0126	0.0022	0.0132	0.0071	0.0118	0.0032	0.0057	0.014	0.1372	0.147	0.0021	0.0016	0.0154	0.0327	0.0099	0.0116	0.016	0.0093	0.0026
11	rs12146448	108384661	0.79	0.509607847349147	0.76	0.775138689739853	0.437784723187812	0.669520298658109	0.0026	0.0072	0.0166	0.1466	0.0084	0.1702	0.1887	0.0126	0.0022	0.0132	0.0071	0.0118	0.0032	0.0056	0.014	0.1373	0.1472	0.0021	0.0016	0.0153	0.0327	0.0099	0.0116	0.016	0.0093	0.0026
11	rs11212684	108385251	0.79	0.509607847349147	0.76	0.775138689739853	0.428027723635173	0.674082636763065	0.0026	0.0072	0.0166	0.1466	0.0084	0.1702	0.1885	0.0126	0.0022	0.0132	0.0071	0.0118	0.0032	0.0056	0.014	0.1371	0.1472	0.0022	0.0016	0.0153	0.0327	0.0099	0.0116	0.016	0.0093	0.0026
11	rs2640784	108409442	0.78	0.56417027826485	0.76	0.775138689739853	0.327501213816323	0.66129666258724	0.003	0.0069	0.0175	0.1472	0.0084	0.1722	0.1868	0.0125	0.0023	0.0129	0.0073	0.0121	0.0032	0.0057	0.0151	0.134	0.1459	0.0023	0.002	0.0158	0.0332	0.0092	0.0122	0.0158	0.0094	0.0028
11	rs2640785	108409784	0.78	0.56417027826485	0.76	0.775138689739853	0.278169315082751	0.665405571192304	0.003	0.0068	0.0175	0.1475	0.0083	0.1721	0.1867	0.0124	0.0023	0.0128	0.0072	0.0121	0.0032	0.0059	0.0151	0.1343	0.1458	0.0022	0.002	0.0158	0.0331	0.0093	0.0123	0.0157	0.0093	0.0027
11	rs12804124	108412369	0.78	0.56417027826485	0.76	0.775138689739853	0.248005234083979	0.613752938200337	0.003	0.0068	0.0175	0.1475	0.0083	0.1722	0.1868	0.0124	0.0023	0.0128	0.0072	0.0121	0.0032	0.0059	0.0151	0.1341	0.1458	0.0022	0.002	0.0158	0.0331	0.0093	0.0122	0.0157	0.0093	0.0027
11	rs10890858	108413853	0.78	0.56417027826485	0.76	0.775138689739853	0.244765101765418	0.617502650063193	0.003	0.0068	0.0175	0.1476	0.0083	0.1722	0.1869	0.0124	0.0023	0.0127	0.0072	0.0121	0.0032	0.0059	0.0151	0.1339	0.1459	0.0022	0.002	0.0158	0.0331	0.0093	0.0122	0.0157	0.0093	0.0027
11	rs4278482	108422389	0.78	0.56417027826485	0.76	0.775138689739853	0.238355087245008	0.548614894169152	0.003	0.0068	0.0175	0.1477	0.0083	0.1724	0.1876	0.0122	0.0023	0.0127	0.0071	0.0122	0.0032	0.0058	0.0152	0.1333	0.1455	0.0022	0.002	0.0157	0.0331	0.0093	0.0122	0.0159	0.0093	0.0027
11	rs11212707	108430237	0.78	0.56417027826485	0.76	0.775138689739853	0.212160645461518	0.504880337590322	0.003	0.0067	0.0176	0.1478	0.0083	0.1722	0.1881	0.0122	0.0023	0.0127	0.0071	0.0122	0.0031	0.0058	0.0153	0.1329	0.1454	0.0023	0.002	0.0158	0.0331	0.0092	0.0122	0.0159	0.0093	0.0027
11	rs75738327	108434734	0.79	0.509607847349147	0.76	0.775138689739853	0.181269551779599	0.4762433615825	0.0031	0.0067	0.0176	0.1482	0.0082	0.1723	0.1884	0.0122	0.0024	0.0127	0.0071	0.0122	0.0031	0.0058	0.0153	0.1325	0.1452	0.0023	0.002	0.0158	0.033	0.0092	0.0121	0.0159	0.0092	0.0026
11	rs73550531	108439892	0.8	0.458652199356866	0.75	0.841047356078831	0.175647776035857	0.36721165093302	0.0036	0.0066	0.0182	0.1523	0.0076	0.1732	0.1919	0.0117	0.0025	0.0123	0.0077	0.0121	0.0029	0.0053	0.0156	0.1274	0.1432	0.0028	0.0021	0.0161	0.0322	0.0091	0.0121	0.0157	0.0082	0.0022
11	rs57968532	108440430	0.8	0.458652199356866	0.75	0.841047356078831	0.216741180492852	0.358788674654465	0.0037	0.0066	0.0183	0.1532	0.007	0.1735	0.1926	0.0117	0.0026	0.0123	0.0079	0.0122	0.0029	0.0052	0.0157	0.1266	0.1427	0.0029	0.0022	0.0162	0.032	0.0092	0.0125	0.0156	0.0079	0.0021
11	rs17693972	108441983	0.79	0.509607847349147	0.75	0.841047356078831	0.234375152534806	0.341246656018996	0.0037	0.0065	0.0185	0.1538	0.0069	0.1735	0.193	0.0116	0.0026	0.0122	0.008	0.0122	0.0028	0.0051	0.0157	0.1259	0.1425	0.003	0.0022	0.0163	0.0316	0.0092	0.0125	0.0156	0.0078	0.002
11	rs2640749	108445536	0.79	0.509607847349147	0.75	0.841047356078831	0.242936520302616	0.352663952025324	0.0038	0.0065	0.0185	0.1541	0.0069	0.1734	0.1932	0.0115	0.0026	0.0123	0.008	0.0123	0.0028	0.0051	0.0157	0.1256	0.1424	0.003	0.0022	0.0163	0.0316	0.0093	0.0125	0.0156	0.0078	0.002
11	rs55732976	108457675	0.79	0.509607847349147	0.75	0.841047356078831	0.300178921042071	0.345453480844414	0.0037	0.0066	0.0188	0.155	0.007	0.1737	0.1921	0.0115	0.0026	0.0123	0.0081	0.0126	0.0029	0.005	0.0158	0.1246	0.1429	0.0033	0.0025	0.0163	0.031	0.0091	0.0126	0.0154	0.0079	0.0019
11	rs962757	108460680	0.79	0.509607847349147	0.75	0.841047356078831	0.307384998906426	0.362427630360513	0.0037	0.0066	0.0188	0.155	0.007	0.1739	0.1919	0.0115	0.0026	0.0123	0.0082	0.0126	0.0029	0.0051	0.0158	0.1248	0.1428	0.0033	0.0025	0.0163	0.0309	0.0091	0.0127	0.0154	0.0079	0.0019
11	rs10890867	108460772	0.79	0.509607847349147	0.75	0.841047356078831	0.308916197847982	0.360920589451984	0.0037	0.0066	0.0188	0.155	0.007	0.1739	0.1919	0.0115	0.0026	0.0123	0.0082	0.0126	0.0029	0.0051	0.0158	0.1248	0.1428	0.0033	0.0025	0.0163	0.0309	0.0091	0.0127	0.0154	0.0079	0.0019
11	rs2640738	108464209	0.8	0.458652199356866	0.74	0.910385700718773	0.318288147268017	0.350172753147174	0.0037	0.0066	0.0188	0.1544	0.0071	0.1736	0.1922	0.0115	0.0026	0.0123	0.0082	0.0126	0.0029	0.005	0.0158	0.1249	0.1426	0.0033	0.0025	0.0164	0.0311	0.0091	0.0127	0.0155	0.0078	0.0019
11	rs9666351	108468768	0.8	0.458652199356866	0.72	1.059530599108	0.325820498262445	0.340382396347649	0.0037	0.0065	0.0188	0.1542	0.0071	0.1736	0.1925	0.0114	0.0026	0.0124	0.0082	0.0126	0.0029	0.005	0.0157	0.1247	0.1426	0.0034	0.0025	0.0164	0.0312	0.0091	0.0128	0.0154	0.0078	0.0018
11	rs34713876	108471875	0.8	0.458652199356866	0.72	1.059530599108	0.323992146439638	0.33557888955873	0.0037	0.0064	0.0188	0.1542	0.0071	0.1736	0.1927	0.0114	0.0026	0.0125	0.0082	0.0126	0.0029	0.005	0.0157	0.1245	0.1427	0.0034	0.0025	0.0164	0.0311	0.0091	0.0128	0.0154	0.0078	0.0018
11	rs7128600	108482248	0.8	0.458652199356866	0.71	1.13941950935302	0.287846104403303	0.319106437253525	0.0038	0.0058	0.0188	0.1545	0.0073	0.1732	0.194	0.0114	0.0025	0.013	0.0083	0.0129	0.0029	0.0051	0.0155	0.1232	0.1426	0.0033	0.0026	0.0165	0.0305	0.0095	0.0129	0.0153	0.0077	0.0016
11	rs17621794	108483018	0.8	0.458652199356866	0.71	1.13941950935302	0.282207238085871	0.321167317112758	0.0038	0.0058	0.0188	0.1545	0.0073	0.1731	0.1941	0.0114	0.0025	0.013	0.0083	0.0129	0.0028	0.0051	0.0155	0.1232	0.1427	0.0033	0.0026	0.0165	0.0305	0.0095	0.013	0.0153	0.0077	0.0016
11	rs7125479	108485402	0.8	0.458652199356866	0.71	1.13941950935302	0.273096439644256	0.321288667102202	0.0038	0.0058	0.0188	0.1545	0.0073	0.1726	0.1946	0.0114	0.0026	0.0131	0.0083	0.0129	0.0028	0.0051	0.0154	0.123	0.1428	0.0033	0.0026	0.0165	0.0305	0.0095	0.013	0.0153	0.0076	0.0017
11	rs12292688	108487317	0.8	0.458652199356866	0.71	1.13941950935302	0.280983174150793	0.354410797068161	0.0037	0.0058	0.0187	0.1546	0.0074	0.1726	0.1947	0.0114	0.0026	0.013	0.0084	0.0129	0.0028	0.0052	0.0154	0.1229	0.1428	0.0033	0.0026	0.0165	0.0304	0.0094	0.013	0.0153	0.0076	0.0017
11	rs55833518	108487622	0.8	0.458652199356866	0.71	1.13941950935302	0.284663930194028	0.360042307009998	0.0037	0.0058	0.0187	0.1546	0.0074	0.1726	0.1947	0.0114	0.0026	0.013	0.0084	0.0129	0.0028	0.0052	0.0154	0.1229	0.1427	0.0033	0.0026	0.0165	0.0304	0.0094	0.013	0.0153	0.0076	0.0017
11	rs7937637	108495448	0.81	0.411214762386647	0.71	1.13941950935302	0.269129512473066	0.348680468442254	0.0038	0.0059	0.0186	0.1548	0.0077	0.1729	0.1957	0.0114	0.0025	0.013	0.0084	0.0127	0.0028	0.0052	0.0152	0.1227	0.1422	0.0032	0.0026	0.0165	0.0301	0.0095	0.0129	0.0153	0.0075	0.0017
11	rs12293453	108496357	0.81	0.411214762386647	0.71	1.13941950935302	0.240985698491251	0.303000622169218	0.0036	0.0058	0.0184	0.1559	0.0079	0.1726	0.1969	0.0116	0.0021	0.0125	0.0086	0.013	0.0026	0.0054	0.015	0.1222	0.1418	0.003	0.0024	0.0165	0.0297	0.0098	0.0128	0.0155	0.0074	0.0015
11	rs1813558	108498352	0.83	0.326509998324372	0.71	1.13941950935302	0.22862179361761	0.268447995414765	0.0029	0.0056	0.0184	0.1581	0.0082	0.1722	0.1988	0.0121	0.0016	0.0118	0.0089	0.0136	0.0019	0.0059	0.015	0.121	0.1407	0.0025	0.002	0.0163	0.0291	0.0106	0.0126	0.0159	0.0076	9e-04
11	rs4754336	108502718	0.82	0.36720095628419	0.71	1.13941950935302	0.178336372030789	0.257485285814988	0.0027	0.0056	0.0184	0.1588	0.0083	0.1719	0.1997	0.0123	0.0013	0.0115	0.0091	0.0139	0.0018	0.0061	0.015	0.1205	0.1402	0.0023	0.0019	0.0163	0.0288	0.0108	0.0126	0.016	0.0078	9e-04
11	rs7927215	108510561	0.83	0.326509998324372	0.71	1.13941950935302	0.180276515035366	0.271441454797163	0.0027	0.0056	0.0183	0.1595	0.0083	0.1726	0.2002	0.0123	0.0013	0.0115	0.009	0.0137	0.0017	0.0061	0.0145	0.1193	0.1404	0.0023	0.0019	0.0163	0.0289	0.0108	0.0126	0.016	0.0078	9e-04
11	rs2640767	108518303	0.83	0.326509998324372	0.7	1.22290318011101	0.17366480630469	0.282699237565896	0.0027	0.0056	0.0183	0.1596	0.0083	0.1727	0.2007	0.0124	0.0013	0.0115	0.009	0.0136	0.0017	0.0061	0.014	0.1194	0.1403	0.0023	0.0019	0.0164	0.0289	0.0108	0.0126	0.016	0.0078	9e-04
11	rs34487386	108519186	0.83	0.326509998324372	0.7	1.22290318011101	0.176553441803443	0.28749965602549	0.0027	0.0056	0.0183	0.1597	0.0083	0.1727	0.2008	0.0124	0.0013	0.0115	0.009	0.0136	0.0017	0.0061	0.0139	0.1193	0.1402	0.0023	0.0019	0.0164	0.0289	0.0108	0.0126	0.016	0.0078	9e-04
11	rs2640770	108525801	0.83	0.326509998324372	0.7	1.22290318011101	0.16183404935416	0.305986536131528	0.0027	0.0056	0.0181	0.1595	0.0083	0.1727	0.2018	0.0124	0.0013	0.0116	0.0089	0.0136	0.0015	0.0063	0.0139	0.1187	0.1401	0.0021	0.0017	0.0164	0.0292	0.0111	0.0126	0.0159	0.0078	9e-04
11	rs117368503	108529341	0.83	0.326509998324372	0.68	1.40079159929308	0.129828810416243	0.304910597509606	0.0026	0.0056	0.0181	0.1589	0.0085	0.1721	0.2023	0.0123	0.0013	0.0115	0.0089	0.0137	0.0015	0.0064	0.0138	0.1195	0.14	0.002	0.0017	0.0163	0.0291	0.0115	0.0124	0.0158	0.0081	9e-04
11	rs75914043	108533285	0.83	0.326509998324372	0.68	1.40079159929308	0.099399971302435	0.282932830997095	0.0025	0.0056	0.018	0.1578	0.0085	0.1715	0.2046	0.0123	0.0012	0.0113	0.0086	0.0139	0.0016	0.0064	0.0135	0.1211	0.1393	0.0018	0.0017	0.0161	0.0289	0.0119	0.0121	0.0156	0.0079	9e-04
11	rs117837389	108536300	0.83	0.326509998324372	0.68	1.40079159929308	0.0929909005598602	0.276530625869637	0.0025	0.0056	0.018	0.1576	0.0086	0.1713	0.2052	0.0123	0.0012	0.0112	0.0086	0.0139	0.0016	0.0064	0.0134	0.1215	0.1391	0.0017	0.0017	0.0161	0.0289	0.012	0.0121	0.0155	0.0079	9e-04
11	rs73001756	108539446	0.83	0.326509998324372	0.68	1.40079159929308	0.0924750344512077	0.276530625869637	0.0025	0.0056	0.018	0.1576	0.0085	0.1712	0.2052	0.0123	0.0012	0.0112	0.0086	0.0139	0.0016	0.0064	0.0134	0.1215	0.1391	0.0017	0.0017	0.0161	0.0289	0.012	0.0121	0.0155	0.0079	9e-04
11	rs74390080	108541792	0.83	0.326509998324372	0.68	1.40079159929308	0.0919365449113734	0.276530625869637	0.0025	0.0056	0.018	0.1576	0.0085	0.1712	0.2052	0.0123	0.0012	0.0112	0.0086	0.0139	0.0016	0.0064	0.0134	0.1215	0.1391	0.0017	0.0017	0.0161	0.0289	0.012	0.0121	0.0155	0.0078	9e-04
11	rs116904929	108548429	0.83	0.326509998324372	0.68	1.40079159929308	0.0903329803079471	0.276762643611842	0.0025	0.0056	0.018	0.1575	0.0086	0.1712	0.2052	0.0123	0.0012	0.0112	0.0086	0.0139	0.0016	0.0064	0.0134	0.1215	0.1391	0.0017	0.0017	0.0161	0.0289	0.012	0.0121	0.0155	0.0078	9e-04
11	rs71489912	108559553	0.83	0.326509998324372	0.68	1.40079159929308	0.0871556435679313	0.276994721239322	0.0025	0.0056	0.018	0.1575	0.0086	0.1712	0.2053	0.0123	0.0012	0.0112	0.0086	0.0139	0.0016	0.0064	0.0134	0.1216	0.139	0.0017	0.0017	0.0161	0.0289	0.012	0.0121	0.0155	0.0078	9e-04
11	rs34610500	108569139	0.83	0.326509998324372	0.68	1.40079159929308	0.0855356314010371	0.276994721239322	0.0025	0.0056	0.018	0.1575	0.0086	0.1712	0.2053	0.0123	0.0012	0.0112	0.0086	0.0139	0.0016	0.0064	0.0134	0.1216	0.139	0.0017	0.0017	0.0161	0.0289	0.012	0.0121	0.0155	0.0078	9e-04
11	rs73007435	108601047	0.83	0.326509998324372	0.68	1.40079159929308	0.0779877837248247	0.278737208904261	0.0025	0.0056	0.018	0.1573	0.0086	0.1711	0.2054	0.0124	0.0013	0.0112	0.0087	0.0139	0.0016	0.0065	0.0134	0.1217	0.1389	0.0017	0.0017	0.0161	0.0289	0.0121	0.0121	0.0155	0.0078	0.001
11	rs61914038	108618812	0.83	0.326509998324372	0.67	1.49525924573625	0.0749043134603323	0.279784311626839	0.0025	0.0056	0.018	0.1573	0.0086	0.1711	0.2054	0.0124	0.0013	0.0113	0.0086	0.0139	0.0016	0.0065	0.0134	0.1217	0.1388	0.0017	0.0017	0.0161	0.0289	0.0121	0.0121	0.0155	0.0078	0.001
11	rs61914040	108631472	0.83	0.326509998324372	0.67	1.49525924573625	0.0737315291351712	0.279318783831548	0.0025	0.0056	0.018	0.1573	0.0086	0.1711	0.2055	0.0124	0.0013	0.0113	0.0086	0.0139	0.0016	0.0065	0.0134	0.1217	0.1388	0.0017	0.0017	0.0161	0.0289	0.0121	0.0121	0.0155	0.0078	0.001
11	rs2726888	108637788	0.83	0.326509998324372	0.67	1.49525924573625	0.0646599120032682	0.298835134575165	0.0025	0.0055	0.018	0.1573	0.0086	0.1711	0.2056	0.0124	0.0013	0.0113	0.0086	0.0139	0.0016	0.0065	0.0135	0.1218	0.1388	0.0017	0.0017	0.0161	0.0288	0.0121	0.0121	0.0155	0.0078	0.001
11	rs1462787	108637862	0.83	0.326509998324372	0.67	1.49525924573625	0.0656383800080334	0.313549655750438	0.0025	0.0055	0.0178	0.1573	0.0086	0.1711	0.2056	0.0125	0.0013	0.0113	0.0087	0.0139	0.0016	0.0065	0.0135	0.1218	0.1388	0.0017	0.0017	0.0161	0.0288	0.0122	0.0121	0.0155	0.0079	0.001
11	rs117379239	108662808	0.83	0.326509998324372	0.68	1.40079159929308	0.0644070893437187	0.303477778828455	0.0025	0.0055	0.0179	0.1572	0.0086	0.171	0.2056	0.0125	0.0013	0.0113	0.0087	0.0139	0.0016	0.0065	0.0135	0.1217	0.1387	0.0018	0.0017	0.0161	0.0288	0.0122	0.0121	0.0155	0.0078	0.001
11	rs73009351	108670619	0.83	0.326509998324372	0.68	1.40079159929308	0.0629611847505326	0.293268893540152	0.0025	0.0055	0.018	0.1572	0.0086	0.1709	0.2056	0.0125	0.0013	0.0112	0.0087	0.0139	0.0016	0.0065	0.0136	0.1217	0.1386	0.0018	0.0017	0.016	0.0288	0.0123	0.0121	0.0155	0.0078	0.001
11	rs34451436	108671888	0.83	0.326509998324372	0.68	1.40079159929308	0.0627509334596156	0.294450550902146	0.0025	0.0055	0.018	0.1572	0.0086	0.1709	0.2056	0.0125	0.0013	0.0112	0.0087	0.0139	0.0016	0.0065	0.0136	0.1217	0.1386	0.0018	0.0017	0.016	0.0288	0.0123	0.0121	0.0155	0.0078	0.001
11	rs74510903	108697131	0.83	0.326509998324372	0.69	1.31001637589678	0.0776144027620591	0.302046984679206	0.0025	0.0056	0.0181	0.157	0.0086	0.171	0.2058	0.0124	0.0013	0.0114	0.0088	0.0139	0.0016	0.0065	0.0136	0.1215	0.1384	0.0018	0.0017	0.016	0.0289	0.0123	0.0119	0.0155	0.0078	0.001
11	rs79573524	108711110	0.83	0.326509998324372	0.69	1.31001637589678	0.0826499760494038	0.314996462279819	0.0025	0.0057	0.0182	0.1569	0.0086	0.1711	0.206	0.0124	0.0013	0.0115	0.0088	0.0139	0.0016	0.0065	0.0136	0.1213	0.1383	0.0018	0.0017	0.0159	0.0289	0.0124	0.0118	0.0156	0.0078	0.001
11	rs73009378	108711680	0.83	0.326509998324372	0.69	1.31001637589678	0.0907443139365336	0.320197003853536	0.0025	0.0057	0.0182	0.1569	0.0086	0.1711	0.2061	0.0124	0.0012	0.0115	0.0088	0.0139	0.0016	0.0065	0.0136	0.1215	0.1383	0.0017	0.0017	0.0159	0.0289	0.0124	0.0118	0.0156	0.0078	9e-04
11	rs2514119	108717748	0.83	0.326509998324372	0.69	1.31001637589678	0.0910353793440697	0.323475272943134	0.0025	0.0057	0.0183	0.1569	0.0086	0.1711	0.2061	0.0124	0.0012	0.0115	0.0088	0.0139	0.0016	0.0065	0.0136	0.1215	0.1382	0.0017	0.0017	0.0159	0.0289	0.0124	0.0118	0.0156	0.0078	9e-04
11	rs2553755	108723102	0.83	0.326509998324372	0.69	1.31001637589678	0.0899469228028622	0.316566061568284	0.0025	0.0057	0.0183	0.1569	0.0086	0.1711	0.2061	0.0124	0.0012	0.0115	0.0088	0.0138	0.0016	0.0066	0.0136	0.1215	0.1383	0.0017	0.0017	0.0158	0.0289	0.0124	0.0118	0.0155	0.0078	9e-04
11	rs117478779	108741560	0.83	0.326509998324372	0.69	1.31001637589678	0.0910111013712876	0.293150806912992	0.0025	0.0057	0.0182	0.1569	0.0086	0.1711	0.2063	0.0124	0.0012	0.0115	0.0088	0.0139	0.0016	0.0066	0.0136	0.1215	0.1382	0.0017	0.0017	0.0159	0.0289	0.0124	0.0117	0.0156	0.0078	9e-04
11	rs117996717	108745546	0.83	0.326509998324372	0.69	1.31001637589678	0.090817025012544	0.294332320499874	0.0025	0.0057	0.0182	0.1569	0.0086	0.1711	0.2063	0.0124	0.0012	0.0115	0.0088	0.0139	0.0016	0.0066	0.0136	0.1215	0.1382	0.0017	0.0017	0.0159	0.0289	0.0124	0.0117	0.0156	0.0078	9e-04
11	rs77097202	108745926	0.83	0.326509998324372	0.69	1.31001637589678	0.090817025012544	0.294332320499874	0.0025	0.0057	0.0182	0.1569	0.0086	0.1711	0.2063	0.0124	0.0012	0.0115	0.0088	0.0139	0.0016	0.0066	0.0136	0.1215	0.1382	0.0017	0.0017	0.0159	0.0289	0.0124	0.0117	0.0156	0.0078	9e-04
11	rs4754359	108759755	0.83	0.326509998324372	0.71	1.13941950935302	0.0915949034356174	0.301451419550361	0.0025	0.0057	0.0182	0.1568	0.0086	0.171	0.2066	0.0123	0.0012	0.0115	0.0088	0.0139	0.0016	0.0066	0.0136	0.1214	0.1381	0.0017	0.0016	0.016	0.0289	0.0123	0.0117	0.0156	0.0078	9e-04
11	rs61912814	108802585	0.83	0.326509998324372	0.7	1.22290318011101	0.101674174454337	0.313308713535886	0.0024	0.0057	0.0179	0.1564	0.0086	0.171	0.2073	0.0123	0.0012	0.0115	0.0088	0.0138	0.0015	0.0066	0.0136	0.1217	0.1382	0.0016	0.0016	0.016	0.029	0.0124	0.0116	0.0156	0.0077	8e-04
11	rs79504064	108814206	0.83	0.326509998324372	0.7	1.22290318011101	0.105784898914862	0.318501041760164	0.0024	0.0057	0.0178	0.1562	0.0086	0.171	0.2077	0.0123	0.0011	0.0114	0.0089	0.0137	0.0015	0.0066	0.0136	0.1218	0.1382	0.0016	0.0015	0.016	0.029	0.0124	0.0116	0.0156	0.0077	8e-04
11	rs116966097	108818790	0.83	0.326509998324372	0.7	1.22290318011101	0.115265718736677	0.33496449097656	0.0023	0.0056	0.0176	0.1557	0.0085	0.171	0.2086	0.0123	0.0011	0.0114	0.0089	0.0135	0.0014	0.0067	0.0136	0.1221	0.1383	0.0015	0.0015	0.0161	0.029	0.0125	0.0116	0.0157	0.0077	8e-04
11	rs10789696	108819045	0.83	0.326509998324372	0.7	1.22290318011101	0.11269572423956	0.33631659980073	0.0023	0.0056	0.0176	0.1557	0.0085	0.1708	0.2085	0.0123	0.0011	0.0114	0.0089	0.0135	0.0014	0.0067	0.0136	0.1224	0.1383	0.0015	0.0014	0.0161	0.029	0.0125	0.0116	0.0157	0.0077	8e-04
11	rs117070469	108821443	0.83	0.326509998324372	0.7	1.22290318011101	0.122429881675441	0.322867444700443	0.0023	0.0056	0.0175	0.1557	0.0085	0.1708	0.2085	0.0123	0.0011	0.0114	0.0089	0.0135	0.0014	0.0067	0.0136	0.1224	0.1382	0.0015	0.0014	0.0161	0.029	0.0125	0.0116	0.0157	0.0077	8e-04
11	rs75448242	108822911	0.84	0.289034762536342	0.7	1.22290318011101	0.118585645751516	0.356535279177838	0.0022	0.0056	0.017	0.1556	0.0085	0.1699	0.2091	0.0123	0.0011	0.0116	0.0089	0.0134	0.0014	0.007	0.0138	0.1227	0.1375	0.0015	0.0013	0.0164	0.0287	0.013	0.0118	0.0155	0.0078	9e-04
11	rs11212826	108824752	0.86	0.223270892544248	0.71	1.13941950935302	0.0687737117499539	0.312104827994577	0.0023	0.0057	0.0159	0.1557	0.0085	0.1633	0.2087	0.0126	0.0017	0.0112	0.0093	0.0142	0.0021	0.0076	0.0147	0.1228	0.137	0.0017	0.0016	0.0177	0.0277	0.0138	0.0126	0.0159	0.0086	0.0017
11	rs11212828	108826776	0.87	0.194736090082605	0.72	1.059530599108	0.0864489135065918	0.295515270054933	0.0024	0.0058	0.0154	0.1549	0.0084	0.1614	0.21	0.0128	0.0019	0.0108	0.0092	0.0141	0.0024	0.0079	0.0148	0.1237	0.1359	0.0017	0.0018	0.0181	0.0271	0.0137	0.0128	0.0165	0.0088	0.002
11	rs1126193	108838910	0.87	0.194736090082605	0.72	1.059530599108	0.0741353186354625	0.303597103150958	0.0025	0.0059	0.0153	0.1552	0.0085	0.1604	0.2093	0.0127	0.0021	0.011	0.0092	0.014	0.0026	0.0082	0.0149	0.124	0.1361	0.0017	0.0019	0.0182	0.0269	0.0136	0.0128	0.0165	0.0089	0.0022
11	rs78025596	108844460	0.87	0.194736090082605	0.72	1.059530599108	0.0767186395550477	0.315479169740318	0.0025	0.0059	0.0152	0.1552	0.0085	0.1601	0.2094	0.0127	0.0022	0.011	0.0092	0.0139	0.0027	0.0083	0.015	0.1239	0.1362	0.0017	0.0018	0.0181	0.0269	0.0136	0.0127	0.0164	0.0088	0.0023
11	rs7939143	108844754	0.87	0.194736090082605	0.72	1.059530599108	0.0762841124623418	0.315237788631086	0.0025	0.0059	0.0152	0.1552	0.0085	0.1601	0.2094	0.0127	0.0022	0.011	0.0092	0.0139	0.0027	0.0083	0.015	0.1239	0.1362	0.0017	0.0018	0.0181	0.0269	0.0136	0.0127	0.0164	0.0089	0.0023
11	rs6589040	108846490	0.87	0.194736090082605	0.73	0.98319925910612	0.075916015917121	0.31704947963292	0.0025	0.006	0.0152	0.1552	0.0086	0.1605	0.2094	0.0127	0.0022	0.011	0.0092	0.0139	0.0027	0.0083	0.0151	0.1233	0.1362	0.0017	0.0019	0.0181	0.0269	0.0136	0.0128	0.0164	0.0089	0.0023
11	rs4754370	108854450	0.86	0.223270892544248	0.74	0.910385700718773	0.0808587735563549	0.326397518023405	0.0024	0.006	0.015	0.1553	0.0086	0.1605	0.2099	0.0126	0.0022	0.0114	0.0092	0.0136	0.0028	0.0085	0.0152	0.1226	0.1365	0.0018	0.0018	0.0182	0.0264	0.0137	0.0126	0.0162	0.0089	0.0023
11	rs1834456	108858032	0.86	0.223270892544248	0.74	0.910385700718773	0.0891779469831048	0.327495345769957	0.0025	0.0061	0.0147	0.1551	0.0085	0.1599	0.2098	0.0125	0.0023	0.0116	0.0091	0.0135	0.0031	0.0085	0.0156	0.1224	0.1369	0.0018	0.0019	0.0183	0.0264	0.0137	0.0126	0.0162	0.0089	0.0024
11	rs4753855	108860661	0.86	0.223270892544248	0.74	0.910385700718773	0.0924505145644384	0.318016969964117	0.0025	0.0062	0.0148	0.1549	0.0086	0.1597	0.2094	0.0125	0.0023	0.0117	0.0091	0.0137	0.003	0.0086	0.0157	0.1223	0.1367	0.0018	0.0019	0.0184	0.0264	0.0139	0.0126	0.0164	0.0089	0.0023
11	rs11212837	108864444	0.86	0.223270892544248	0.74	0.910385700718773	0.0915461631093836	0.312947403340228	0.0025	0.0062	0.0147	0.155	0.0086	0.1595	0.2095	0.0124	0.0023	0.0117	0.0089	0.0137	0.003	0.0086	0.0157	0.1222	0.1368	0.0018	0.0019	0.0185	0.0264	0.0139	0.0126	0.0165	0.0089	0.0023
11	rs1834458	108887564	0.88	0.168925028033099	0.74	0.910385700718773	0.112890014686364	0.292914676860687	0.0024	0.0062	0.015	0.1548	0.0085	0.1582	0.2099	0.012	0.0023	0.012	0.0083	0.0135	0.0033	0.0087	0.0162	0.1229	0.1379	0.0018	0.002	0.0191	0.026	0.0135	0.0122	0.0164	0.0087	0.0025
11	rs17626655	108891040	0.88	0.168925028033099	0.74	0.910385700718773	0.113084511310332	0.292206632606376	0.0024	0.0062	0.015	0.1548	0.0085	0.1582	0.2099	0.012	0.0023	0.012	0.0083	0.0135	0.0033	0.0087	0.0162	0.1229	0.1379	0.0018	0.002	0.0191	0.026	0.0135	0.0122	0.0164	0.0087	0.0025
11	rs72994736	108902163	0.88	0.168925028033099	0.74	0.910385700718773	0.119245083524578	0.298478900403108	0.0024	0.0062	0.0151	0.1548	0.0085	0.1581	0.2102	0.012	0.0023	0.012	0.0081	0.0134	0.0033	0.0087	0.0163	0.123	0.1379	0.0018	0.002	0.0191	0.0258	0.0135	0.0121	0.0164	0.0087	0.0025
11	rs7130960	108906244	0.88	0.168925028033099	0.75	0.841047356078831	0.118413986410667	0.283633965185847	0.0024	0.0062	0.0151	0.1548	0.0085	0.1581	0.2102	0.0119	0.0023	0.012	0.0081	0.0134	0.0033	0.0087	0.0163	0.123	0.1379	0.0018	0.002	0.0192	0.0257	0.0135	0.0121	0.0164	0.0087	0.0025
11	rs72994758	108907445	0.88	0.168925028033099	0.75	0.841047356078831	0.11967635723855	0.285272005136179	0.0024	0.0062	0.0151	0.1548	0.0085	0.1581	0.2102	0.0119	0.0023	0.012	0.0081	0.0134	0.0033	0.0087	0.0163	0.123	0.1379	0.0018	0.002	0.0191	0.0257	0.0135	0.0121	0.0164	0.0087	0.0025
11	rs7106181	108917588	0.88	0.168925028033099	0.75	0.841047356078831	0.135714321809004	0.264549066928429	0.0023	0.0062	0.015	0.1549	0.0084	0.1582	0.2107	0.0119	0.0023	0.012	0.008	0.0134	0.0034	0.0087	0.0167	0.1226	0.1376	0.0018	0.002	0.019	0.0255	0.0135	0.0121	0.0165	0.0087	0.0026
11	rs17109048	108921295	0.88	0.168925028033099	0.75	0.841047356078831	0.187744609533602	0.289379659456013	0.0023	0.0062	0.015	0.155	0.0083	0.1582	0.2112	0.0118	0.0022	0.012	0.0079	0.0134	0.0033	0.0087	0.0169	0.1228	0.1376	0.0017	0.002	0.019	0.025	0.0135	0.0118	0.0164	0.0087	0.0026
11	rs75275428	108933036	0.88	0.168925028033099	0.75	0.841047356078831	0.210071259362312	0.290909901413091	0.0023	0.0062	0.0151	0.1549	0.0083	0.1582	0.2114	0.0117	0.0022	0.012	0.0079	0.0135	0.0033	0.0088	0.017	0.1231	0.138	0.0016	0.0019	0.019	0.0245	0.0135	0.0118	0.0165	0.0086	0.0025
11	rs72998769	108938121	0.89	0.145699762692903	0.75	0.841047356078831	0.216252143740311	0.3044327667443	0.0023	0.0062	0.0151	0.1549	0.0083	0.1582	0.2114	0.0117	0.0022	0.012	0.0079	0.0135	0.0033	0.0088	0.017	0.1232	0.138	0.0016	0.0019	0.019	0.0244	0.0135	0.0118	0.0165	0.0086	0.0025
11	rs79780862	108944384	0.89	0.145699762692903	0.77	0.712611004068267	0.229294540674451	0.291263381897018	0.0023	0.0062	0.0151	0.1549	0.0083	0.1582	0.2114	0.0117	0.0021	0.012	0.0079	0.0136	0.0033	0.0088	0.0171	0.1233	0.1382	0.0016	0.0019	0.019	0.0242	0.0135	0.0118	0.0165	0.0086	0.0024
11	rs117158759	108957523	0.89	0.145699762692903	0.77	0.712611004068267	0.332673280098557	0.292560589846934	0.0022	0.0063	0.0152	0.1554	0.0082	0.1573	0.2118	0.0116	0.002	0.0118	0.0078	0.0138	0.0032	0.0089	0.0173	0.1242	0.1384	0.0014	0.0018	0.0193	0.0235	0.0136	0.0116	0.0164	0.0085	0.0022
11	rs73000662	108959955	0.89	0.145699762692903	0.77	0.712611004068267	0.344922936542028	0.323475272943134	0.0022	0.0063	0.0152	0.1556	0.0082	0.157	0.212	0.0116	0.0019	0.0117	0.0078	0.0138	0.0032	0.0089	0.0174	0.1246	0.1385	0.0014	0.0017	0.0194	0.0233	0.0136	0.0116	0.0164	0.0084	0.0021
11	rs10789713	108959994	0.89	0.145699762692903	0.78	0.653412240020304	0.333342060717415	0.323475272943134	0.0022	0.0063	0.0153	0.1556	0.0082	0.157	0.212	0.0116	0.0019	0.0117	0.0078	0.0138	0.0032	0.0089	0.0174	0.1246	0.1385	0.0014	0.0017	0.0194	0.0233	0.0136	0.0116	0.0164	0.0084	0.0021
11	rs12419508	108979091	0.9	0.124917206299546	0.78	0.653412240020304	0.594062179898063	0.438086714790949	0.002	0.0064	0.0152	0.1551	0.0081	0.1559	0.2127	0.0115	0.0017	0.0122	0.0077	0.0146	0.0029	0.0092	0.0178	0.1247	0.1391	0.0012	0.0016	0.0197	0.022	0.0136	0.0115	0.0162	0.0084	0.0023
11	rs73000683	108983624	0.9	0.124917206299546	0.78	0.653412240020304	0.603536041071186	0.447913069701138	0.002	0.0064	0.0152	0.1551	0.0081	0.1559	0.2127	0.0115	0.0016	0.0122	0.0077	0.0147	0.0029	0.0092	0.0179	0.1247	0.1392	0.0012	0.0016	0.0198	0.0219	0.0136	0.0115	0.0162	0.0085	0.0023
11	rs77214830	108983661	0.9	0.124917206299546	0.78	0.653412240020304	0.603260462347951	0.447380437998086	0.002	0.0064	0.0152	0.1551	0.0081	0.1559	0.2127	0.0115	0.0016	0.0122	0.0077	0.0147	0.0029	0.0092	0.0179	0.1247	0.1392	0.0012	0.0016	0.0198	0.0219	0.0136	0.0115	0.0162	0.0085	0.0023
11	rs17706358	108985064	0.9	0.124917206299546	0.78	0.653412240020304	0.597623906230231	0.43583752910305	0.002	0.0065	0.0152	0.1551	0.0081	0.156	0.2126	0.0115	0.0016	0.0122	0.0077	0.0147	0.0029	0.0092	0.0179	0.1247	0.1392	0.0012	0.0016	0.0198	0.0218	0.0136	0.0115	0.0162	0.0085	0.0023
11	rs4754382	108985184	0.9	0.124917206299546	0.78	0.653412240020304	0.597006748894436	0.438881282353612	0.002	0.0065	0.0152	0.1551	0.0081	0.156	0.2126	0.0115	0.0016	0.0122	0.0077	0.0147	0.0029	0.0092	0.0179	0.1247	0.1392	0.0012	0.0016	0.0198	0.0218	0.0136	0.0115	0.0162	0.0085	0.0023
11	rs12807118	108990734	0.9	0.124917206299546	0.79	0.597486775499064	0.605535722614683	0.430162271218528	0.002	0.0065	0.0152	0.1552	0.0081	0.156	0.2125	0.0115	0.0016	0.0123	0.0077	0.0147	0.0029	0.0092	0.0179	0.1248	0.1392	0.0012	0.0016	0.0198	0.0217	0.0136	0.0116	0.0161	0.0085	0.0022
11	rs1509718	108991573	0.9	0.124917206299546	0.79	0.597486775499064	0.605328717579469	0.430030526005735	0.002	0.0065	0.0152	0.1552	0.0081	0.156	0.2125	0.0115	0.0016	0.0123	0.0077	0.0147	0.0029	0.0092	0.0179	0.1247	0.1392	0.0012	0.0016	0.0198	0.0217	0.0136	0.0116	0.0162	0.0085	0.0022
11	rs989595	108995326	0.9	0.124917206299546	0.79	0.597486775499064	0.587852890793505	0.462491324204394	0.0019	0.0065	0.0153	0.1551	0.0081	0.1556	0.2123	0.0115	0.0016	0.0123	0.0077	0.0148	0.0029	0.0093	0.0179	0.1248	0.1393	0.0012	0.0015	0.0198	0.022	0.0136	0.0116	0.0163	0.0085	0.0022
11	rs73002608	109002097	0.9	0.124917206299546	0.79	0.597486775499064	0.882341647069401	0.50873068719222	0.0018	0.0065	0.0154	0.1549	0.0081	0.155	0.2134	0.0115	0.0016	0.0125	0.0075	0.0145	0.0029	0.0098	0.0179	0.125	0.1392	0.0012	0.0015	0.0195	0.0216	0.0135	0.0114	0.0161	0.0086	0.0021
11	rs78629735	109003159	0.9	0.124917206299546	0.79	0.597486775499064	0.873316806529912	0.51507229470067	0.0019	0.0065	0.0155	0.1548	0.0081	0.155	0.2134	0.0115	0.0016	0.0123	0.0075	0.0145	0.003	0.0099	0.0179	0.125	0.1392	0.0012	0.0015	0.0195	0.0216	0.0135	0.0114	0.0161	0.0086	0.0021
11	rs61913305	109004454	0.9	0.124917206299546	0.79	0.597486775499064	0.871694877831857	0.530038544089094	0.0019	0.0065	0.0155	0.1548	0.008	0.155	0.2134	0.0115	0.0017	0.0121	0.0075	0.0145	0.0031	0.0099	0.0179	0.125	0.1391	0.0012	0.0016	0.0195	0.0216	0.0135	0.0114	0.0161	0.0086	0.0022
11	rs1110073	109005880	0.9	0.124917206299546	0.79	0.597486775499064	0.897962285880847	0.550439091075101	0.0019	0.0065	0.0155	0.1548	0.008	0.155	0.2135	0.0115	0.0017	0.0121	0.0075	0.0145	0.0031	0.0099	0.0179	0.125	0.1391	0.0012	0.0016	0.0195	0.0216	0.0135	0.0114	0.0161	0.0086	0.0022
11	Affx-4178227	109018174	0.91	0.106429816649543	0.78	0.653412240020304	1.09609900993725	0.404680210884957	0.0017	0.0066	0.0175	0.1536	0.0078	0.1539	0.2178	0.0106	0.0013	0.0129	0.0074	0.0148	0.0032	0.0101	0.0186	0.125	0.1388	9e-04	0.0021	0.0182	0.0192	0.0131	0.0106	0.0166	0.0085	0.0021
11	rs73546969	109018433	0.91	0.106429816649543	0.78	0.653412240020304	1.20391129556522	0.416911174792667	0.0017	0.0066	0.0176	0.1535	0.0076	0.154	0.2181	0.0105	0.0013	0.0129	0.0074	0.0149	0.0033	0.0102	0.0186	0.125	0.1385	0.001	0.0022	0.0182	0.019	0.0132	0.0105	0.0166	0.0085	0.0021
11	rs10890952	109019127	0.91	0.106429816649543	0.78	0.653412240020304	1.17027340014028	0.289850242052787	0.0018	0.0067	0.0179	0.1524	0.0074	0.1535	0.2191	0.0106	0.0014	0.0131	0.0074	0.0149	0.0035	0.0103	0.0186	0.1247	0.138	0.0011	0.0024	0.0182	0.019	0.0133	0.0102	0.0169	0.0085	0.0022
11	rs58788738	109020185	0.92	0.0900864543555373	0.78	0.653412240020304	1.51742614123932	0.364313935596438	0.002	0.0064	0.0179	0.1512	0.0072	0.1541	0.2198	0.0105	0.0014	0.0133	0.0072	0.0152	0.0036	0.0102	0.0185	0.1252	0.1373	0.0012	0.0029	0.018	0.0185	0.0133	0.0103	0.0168	0.0086	0.0022
11	rs79355878	109029272	0.92	0.0900864543555373	0.78	0.653412240020304	1.36792019926146	0.349177693295451	0.002	0.0064	0.0179	0.1509	0.0072	0.1543	0.2201	0.0105	0.0014	0.0133	0.0071	0.0153	0.0036	0.0102	0.0184	0.1253	0.1371	0.0012	0.0031	0.0179	0.0183	0.0133	0.0104	0.0169	0.0086	0.0022
11	rs17706923	109033318	0.92	0.0900864543555373	0.78	0.653412240020304	1.35687537680955	0.343719456975038	0.002	0.0064	0.0179	0.1508	0.0072	0.1542	0.2201	0.0105	0.0014	0.0133	0.0071	0.0153	0.0037	0.0102	0.0185	0.1252	0.1371	0.0013	0.0031	0.0179	0.0184	0.0133	0.0104	0.0169	0.0086	0.0022
11	rs71475136	109038332	0.92	0.0900864543555373	0.78	0.653412240020304	1.33613702624737	0.311383158170298	0.0021	0.0063	0.0179	0.1506	0.0072	0.1541	0.2201	0.0105	0.0015	0.0134	0.0071	0.0153	0.0037	0.0102	0.0185	0.1252	0.137	0.0013	0.0032	0.0179	0.0184	0.0134	0.0105	0.0169	0.0086	0.0022
11	rs73004504	109038527	0.92	0.0900864543555373	0.78	0.653412240020304	1.33863851811824	0.314031705047368	0.0021	0.0063	0.0179	0.1506	0.0072	0.1541	0.2201	0.0105	0.0015	0.0134	0.0071	0.0153	0.0037	0.0102	0.0185	0.1252	0.137	0.0013	0.0032	0.0179	0.0184	0.0134	0.0105	0.0169	0.0087	0.0022
11	rs35657069	109041314	0.92	0.0900864543555373	0.78	0.653412240020304	1.34586424258173	0.310061388524399	0.0021	0.0063	0.0179	0.1506	0.0072	0.1541	0.2201	0.0105	0.0015	0.0134	0.0071	0.0153	0.0037	0.0102	0.0185	0.1251	0.137	0.0013	0.0032	0.0179	0.0184	0.0134	0.0105	0.0169	0.0087	0.0022
11	rs746592	109054395	0.92	0.0900864543555373	0.79	0.597486775499064	1.3350792344991	0.290203331382721	0.0021	0.0063	0.0179	0.1505	0.0072	0.1539	0.2201	0.0105	0.0015	0.0134	0.0071	0.0153	0.0037	0.0103	0.0185	0.125	0.1369	0.0013	0.0034	0.0179	0.0184	0.0134	0.0106	0.0169	0.0087	0.0022
11	rs75888044	109056844	0.92	0.0900864543555373	0.79	0.597486775499064	1.60183687351457	0.310181480226413	0.0021	0.0063	0.0179	0.1506	0.0071	0.1537	0.22	0.0105	0.0015	0.0134	0.0071	0.0153	0.0037	0.0103	0.0185	0.1248	0.1369	0.0013	0.0036	0.018	0.0184	0.0134	0.0105	0.0169	0.0087	0.0022
11	rs73004528	109064775	0.92	0.0900864543555373	0.79	0.597486775499064	1.84686642757194	0.345205609135488	0.0021	0.0063	0.0179	0.1508	0.007	0.1536	0.22	0.0105	0.0016	0.0134	0.0071	0.0153	0.0037	0.0103	0.0186	0.1247	0.1369	0.0013	0.0038	0.0181	0.0184	0.0133	0.0105	0.0169	0.0086	0.0023
11	rs77657691	109066777	0.92	0.0900864543555373	0.79	0.597486775499064	1.89942590658129	0.33410488358444	0.0021	0.0063	0.0179	0.1508	0.007	0.1536	0.22	0.0105	0.0016	0.0134	0.0071	0.0153	0.0037	0.0103	0.0186	0.1246	0.1369	0.0013	0.0039	0.0181	0.0184	0.0133	0.0105	0.0169	0.0086	0.0023
11	rs12286885	109068770	0.92	0.0900864543555373	0.79	0.597486775499064	2.05984073139139	0.324205110345944	0.0021	0.0063	0.0179	0.1509	0.007	0.1535	0.22	0.0105	0.0016	0.0135	0.0071	0.0153	0.0037	0.0103	0.0186	0.1245	0.1369	0.0013	0.004	0.0182	0.0184	0.0133	0.0104	0.0169	0.0086	0.0023
11	rs12365808	109068855	0.92	0.0900864543555373	0.79	0.597486775499064	2.07173710446109	0.333368589357031	0.0021	0.0063	0.0179	0.1509	0.007	0.1535	0.22	0.0105	0.0016	0.0135	0.0071	0.0153	0.0037	0.0103	0.0186	0.1245	0.1369	0.0013	0.004	0.0182	0.0184	0.0133	0.0104	0.0169	0.0086	0.0023
11	rs17634215	109077233	0.92	0.0900864543555373	0.79	0.597486775499064	2.13825053300168	0.368978652385791	0.0021	0.0063	0.0179	0.1509	0.007	0.1533	0.2198	0.0105	0.0016	0.0135	0.0071	0.0153	0.0036	0.0104	0.0186	0.1245	0.1372	0.0013	0.004	0.0181	0.0183	0.0134	0.0105	0.017	0.0086	0.0022
11	rs74660854	109077523	0.92	0.0900864543555373	0.79	0.597486775499064	2.13949927439645	0.382944786542925	0.0021	0.0063	0.0179	0.1509	0.007	0.1533	0.2198	0.0105	0.0016	0.0135	0.0071	0.0153	0.0036	0.0104	0.0186	0.1245	0.1372	0.0013	0.004	0.0181	0.0183	0.0134	0.0105	0.017	0.0086	0.0022
11	rs76680900	109081207	0.92	0.0900864543555373	0.79	0.597486775499064	2.13223721746687	0.403902897055773	0.0021	0.0063	0.0179	0.151	0.007	0.1534	0.2199	0.0105	0.0016	0.0135	0.0071	0.0153	0.0036	0.0104	0.0187	0.1245	0.1369	0.0013	0.004	0.0181	0.0183	0.0134	0.0104	0.017	0.0086	0.0022
11	rs61915461	109093093	0.92	0.0900864543555373	0.79	0.597486775499064	2.10541555755227	0.400539281803551	0.0021	0.0063	0.0179	0.151	0.007	0.1533	0.2198	0.0105	0.0016	0.0135	0.0071	0.0153	0.0035	0.0104	0.0187	0.1245	0.1369	0.0014	0.004	0.0181	0.0183	0.0134	0.0104	0.017	0.0086	0.0022
11	rs76638161	109094318	0.92	0.0900864543555373	0.79	0.597486775499064	2.1008997120455	0.400926996813227	0.0021	0.0063	0.0179	0.151	0.007	0.1533	0.2198	0.0105	0.0016	0.0135	0.0071	0.0153	0.0035	0.0104	0.0187	0.1245	0.1369	0.0014	0.004	0.0181	0.0183	0.0134	0.0104	0.017	0.0086	0.0022
11	rs11212992	109096368	0.92	0.0900864543555373	0.79	0.597486775499064	2.10699685716661	0.392935280557162	0.0021	0.0063	0.0179	0.151	0.0069	0.1533	0.2199	0.0105	0.0016	0.0135	0.0071	0.0153	0.0035	0.0104	0.0187	0.1245	0.1369	0.0014	0.004	0.0181	0.0183	0.0134	0.0105	0.017	0.0086	0.0022
11	rs4753865	109107701	0.92	0.0900864543555373	0.79	0.597486775499064	2.0843314502684	0.355660053271068	0.002	0.0063	0.0179	0.151	0.0069	0.1532	0.2199	0.0105	0.0016	0.0136	0.0071	0.0153	0.0035	0.0104	0.0187	0.1245	0.1369	0.0015	0.004	0.0181	0.0184	0.0135	0.0105	0.0169	0.0085	0.0022
11	rs7947836	109110822	0.92	0.0900864543555373	0.79	0.597486775499064	2.11785056348231	0.346197403457613	0.002	0.0064	0.018	0.1511	0.0069	0.153	0.2198	0.0105	0.0016	0.0137	0.0071	0.0153	0.0035	0.0104	0.0186	0.1246	0.1366	0.0016	0.004	0.0182	0.0185	0.0134	0.0106	0.0169	0.0085	0.0022
11	rs10890968	109112489	0.92	0.0900864543555373	0.79	0.597486775499064	2.15029377852487	0.358162325622447	0.002	0.0065	0.018	0.1511	0.0069	0.1528	0.2197	0.0105	0.0016	0.0138	0.0071	0.0153	0.0035	0.0104	0.0186	0.1246	0.1367	0.0016	0.004	0.0182	0.0185	0.0134	0.0106	0.0169	0.0085	0.0022
11	rs11213005	109119299	0.92	0.0900864543555373	0.79	0.597486775499064	2.32514500416086	0.412866600623244	0.002	0.0065	0.018	0.151	0.0069	0.1526	0.2198	0.0105	0.0016	0.0137	0.0071	0.0153	0.0036	0.0104	0.0186	0.1246	0.1366	0.0017	0.0041	0.0181	0.0184	0.0135	0.0107	0.0169	0.0085	0.0021
11	rs60677425	109150136	0.91	0.106429816649543	0.8	0.544775224122235	2.99546775659719	0.628494060272128	0.0025	0.007	0.0193	0.1468	0.0073	0.15	0.2193	0.0114	0.0022	0.0136	0.0065	0.0166	0.0041	0.0104	0.0184	0.1236	0.1372	0.0016	0.0048	0.0174	0.0177	0.0144	0.0111	0.0187	0.0087	0.0023
11	rs7124845	109152736	0.9	0.124917206299546	0.81	0.49521423796015	2.81850418514947	0.570177790333128	0.0026	0.0071	0.0199	0.1452	0.0072	0.1498	0.2182	0.0116	0.0022	0.0136	0.0067	0.0169	0.0043	0.0104	0.0184	0.124	0.1379	0.0016	0.0049	0.017	0.0175	0.0145	0.011	0.019	0.0088	0.0024
11	rs58751078	109153119	0.9	0.124917206299546	0.81	0.49521423796015	2.8539642796034	0.529482328127282	0.0026	0.0071	0.0201	0.1453	0.0071	0.1496	0.2181	0.0117	0.0022	0.0136	0.0068	0.0169	0.0043	0.0104	0.0184	0.124	0.1378	0.0016	0.005	0.017	0.0175	0.0145	0.011	0.019	0.0088	0.0024
11	rs11213027	109155132	0.9	0.124917206299546	0.81	0.49521423796015	2.40039931410249	0.486693658481784	0.0027	0.0072	0.0202	0.1455	0.0071	0.1499	0.2183	0.012	0.0021	0.0134	0.0067	0.0171	0.0044	0.0103	0.0184	0.1231	0.1376	0.0016	0.0048	0.0168	0.0175	0.0146	0.0109	0.0192	0.0088	0.0025
11	rs7128282	109156695	0.9	0.124917206299546	0.81	0.49521423796015	2.21715386849749	0.478816553258999	0.0028	0.0071	0.0202	0.146	0.007	0.1499	0.2187	0.0122	0.002	0.0133	0.0066	0.017	0.0044	0.0101	0.0184	0.1228	0.1376	0.0016	0.0047	0.0166	0.0174	0.0146	0.0109	0.0194	0.0088	0.0024
11	rs11213030	109158111	0.9	0.124917206299546	0.81	0.49521423796015	2.23083555435225	0.46612133112508	0.0028	0.0071	0.0201	0.1461	0.007	0.1499	0.2187	0.0122	0.002	0.0133	0.0066	0.0169	0.0044	0.0104	0.0183	0.1228	0.1377	0.0016	0.0046	0.0166	0.0174	0.0147	0.0109	0.0194	0.0087	0.0024
11	rs111688439	109158402	0.9	0.124917206299546	0.81	0.49521423796015	2.23716820297693	0.477868117494258	0.0028	0.0071	0.0201	0.1461	0.007	0.1499	0.2187	0.0122	0.002	0.0133	0.0066	0.0169	0.0044	0.0104	0.0183	0.1228	0.1377	0.0016	0.0046	0.0166	0.0174	0.0147	0.0109	0.0194	0.0087	0.0024
11	rs112065311	109161006	0.9	0.124917206299546	0.81	0.49521423796015	2.25596982366069	0.484381419012893	0.0028	0.0071	0.0202	0.1462	0.007	0.1499	0.2187	0.0122	0.002	0.0133	0.0066	0.0169	0.0044	0.0104	0.0183	0.1228	0.1377	0.0016	0.0046	0.0166	0.0174	0.0147	0.0109	0.0194	0.0087	0.0024
11	rs78743384	109169884	0.9	0.124917206299546	0.81	0.49521423796015	2.29221502734451	0.49747572597136	0.0028	0.0071	0.0202	0.1462	0.007	0.15	0.2187	0.0122	0.002	0.0133	0.0066	0.0169	0.0044	0.0104	0.0183	0.1227	0.1376	0.0016	0.0046	0.0165	0.0174	0.0147	0.0109	0.0194	0.0087	0.0024
11	rs11213040	109173027	0.9	0.124917206299546	0.81	0.49521423796015	2.29233112323256	0.50707962899475	0.0028	0.0071	0.0204	0.1463	0.007	0.1502	0.2187	0.0123	0.002	0.0132	0.0065	0.017	0.0042	0.0104	0.0184	0.1224	0.1373	0.0016	0.0047	0.0165	0.0174	0.0148	0.0109	0.0195	0.0087	0.0024
11	rs118121717	109176047	0.88	0.168925028033099	0.83	0.405269641990714	1.41125527347536	0.270288906856243	0.0028	0.0069	0.0217	0.1494	0.0066	0.1505	0.2178	0.0133	0.002	0.013	0.0061	0.0166	0.004	0.0099	0.0195	0.1197	0.1374	0.0016	0.0041	0.0158	0.0166	0.015	0.0109	0.0207	0.0087	0.0022
11	rs10749942	109179660	0.83	0.326509998324372	0.83	0.405269641990714	0.667579269516508	0.0698895715461525	0.0028	0.0067	0.0237	0.1542	0.006	0.1508	0.2161	0.0147	0.002	0.0127	0.0059	0.0161	0.0036	0.0094	0.0214	0.1154	0.1375	0.0015	0.0031	0.0147	0.0156	0.0152	0.0106	0.023	0.0088	0.0019
11	rs61915480	109181968	0.82	0.36720095628419	0.84	0.364737902801441	0.649724390202301	0.0710181248424649	0.0028	0.0067	0.0237	0.1542	0.006	0.1507	0.216	0.0148	0.002	0.0128	0.0058	0.0162	0.0036	0.0094	0.0214	0.1153	0.1376	0.0015	0.0031	0.0147	0.0156	0.0152	0.0106	0.023	0.0088	0.0019
11	rs10789724	109187865	0.82	0.36720095628419	0.84	0.364737902801441	0.580793649108344	0.0377572290299167	0.0029	0.0068	0.0237	0.1543	0.0061	0.1507	0.2159	0.015	0.002	0.0128	0.0058	0.0162	0.0036	0.0094	0.0214	0.1152	0.1378	0.0015	0.0031	0.0147	0.0156	0.0153	0.0105	0.023	0.0088	0.0019
11	rs79556662	109188734	0.82	0.36720095628419	0.84	0.364737902801441	0.593993781718775	0.0377572290299167	0.0028	0.0068	0.0237	0.1543	0.0061	0.151	0.2158	0.015	0.002	0.0128	0.0058	0.0163	0.0035	0.0094	0.0215	0.1152	0.1377	0.0015	0.0031	0.0146	0.0156	0.0153	0.0105	0.0231	0.0088	0.0019
11	rs476547	109189444	0.82	0.36720095628419	0.84	0.364737902801441	0.592148409448419	0.0355290906486029	0.0028	0.0068	0.0237	0.1543	0.0061	0.151	0.2157	0.015	0.002	0.0128	0.0058	0.0163	0.0035	0.0094	0.0215	0.1152	0.1377	0.0015	0.0031	0.0146	0.0155	0.0153	0.0105	0.0231	0.0088	0.0019
11	rs633619	109190345	0.82	0.36720095628419	0.84	0.364737902801441	0.587444550315074	0.033312189063451	0.0028	0.0068	0.0237	0.1543	0.0061	0.1512	0.2158	0.0149	0.002	0.0128	0.0059	0.0163	0.0035	0.0094	0.0216	0.1152	0.1378	0.0015	0.0031	0.0146	0.0154	0.0153	0.0105	0.0231	0.0088	0.0019
11	rs117030109	109199515	0.82	0.36720095628419	0.84	0.364737902801441	0.532823178448868	0.0293636850180866	0.0027	0.0067	0.024	0.1544	0.006	0.1508	0.2159	0.0148	0.0019	0.0127	0.0059	0.0162	0.0033	0.0094	0.0215	0.1153	0.1384	0.0014	0.003	0.0143	0.0153	0.0153	0.0104	0.0235	0.0088	0.0018
11	rs605733	109207028	0.8	0.458652199356866	0.84	0.364737902801441	0.424702569656232	0.0208499575847958	0.0027	0.0065	0.0245	0.1548	0.0058	0.1502	0.2162	0.0147	0.0018	0.0125	0.006	0.0162	0.003	0.0095	0.0212	0.1155	0.1396	0.0014	0.0028	0.0138	0.0152	0.0153	0.0104	0.0242	0.0087	0.0017
11	rs10502116	109209479	0.8	0.458652199356866	0.84	0.364737902801441	0.415495314923875	0.0191349102805073	0.0027	0.0065	0.0246	0.1548	0.0058	0.1502	0.2162	0.0147	0.0018	0.0125	0.006	0.0162	0.003	0.0095	0.0212	0.1155	0.1397	0.0014	0.0028	0.0138	0.0153	0.0153	0.0104	0.0242	0.0087	0.0016
11	rs77672085	109221552	0.8	0.458652199356866	0.84	0.364737902801441	0.393899387710569	0.0192522432550714	0.0027	0.0065	0.0246	0.1546	0.0058	0.1503	0.2162	0.0145	0.0019	0.0125	0.006	0.0161	0.003	0.0095	0.0212	0.1156	0.1397	0.0014	0.0028	0.0138	0.0153	0.0155	0.0103	0.0242	0.0087	0.0017
11	rs471076	109224385	0.8	0.458652199356866	0.84	0.364737902801441	0.388256953241942	0.0184382608912496	0.0027	0.0065	0.0245	0.1546	0.0058	0.1503	0.2162	0.0144	0.0019	0.0125	0.006	0.0161	0.003	0.0095	0.0212	0.1156	0.1398	0.0014	0.0029	0.0138	0.0154	0.0156	0.0103	0.0242	0.0087	0.0017
11	rs73006485	109227404	0.8	0.458652199356866	0.83	0.405269641990714	0.388646686409952	0.0179808445980351	0.0027	0.0064	0.0245	0.1546	0.0058	0.1504	0.2162	0.0144	0.0019	0.0124	0.0059	0.0161	0.003	0.0095	0.0212	0.1156	0.1397	0.0014	0.0029	0.0138	0.0153	0.0156	0.0103	0.0242	0.0087	0.0017
11	rs10789727	109240995	0.8	0.458652199356866	0.83	0.405269641990714	0.380669176364689	0.0160639782731499	0.0027	0.0063	0.0246	0.1549	0.0057	0.1509	0.2162	0.0144	0.002	0.0123	0.0059	0.0159	0.003	0.0096	0.0213	0.116	0.1396	0.0014	0.0029	0.0137	0.0151	0.0154	0.0102	0.0241	0.0088	0.0016
11	rs74462887	109246934	0.8	0.458652199356866	0.83	0.405269641990714	0.369403004889658	0.015672154040168	0.0027	0.0063	0.0246	0.155	0.0057	0.1511	0.2162	0.0143	0.002	0.0122	0.0059	0.0159	0.003	0.0097	0.0213	0.1161	0.1397	0.0014	0.0028	0.0136	0.015	0.0154	0.0102	0.024	0.0088	0.0016
11	rs117662996	109250118	0.8	0.458652199356866	0.83	0.405269641990714	0.362812217220169	0.0158140810574749	0.0027	0.0062	0.0246	0.155	0.0056	0.1511	0.2162	0.0143	0.002	0.0122	0.0059	0.0159	0.003	0.0097	0.0213	0.1162	0.1397	0.0014	0.0028	0.0136	0.015	0.0154	0.0102	0.024	0.0088	0.0016
11	rs79344017	109253445	0.8	0.458652199356866	0.83	0.405269641990714	0.353942085545529	0.0157075763400536	0.0027	0.0062	0.0246	0.155	0.0056	0.1511	0.2162	0.0143	0.002	0.0122	0.0059	0.0159	0.0029	0.0097	0.0213	0.1162	0.1398	0.0014	0.0027	0.0136	0.015	0.0154	0.0101	0.024	0.0088	0.0016
11	rs4509719	109254949	0.8	0.458652199356866	0.83	0.405269641990714	0.352139238766692	0.0157075763400536	0.0027	0.0062	0.0246	0.155	0.0056	0.1511	0.2162	0.0143	0.002	0.0122	0.0059	0.0159	0.0029	0.0097	0.0213	0.1163	0.1398	0.0014	0.0027	0.0136	0.015	0.0154	0.0101	0.024	0.0088	0.0016
11	rs116894825	109255827	0.8	0.458652199356866	0.83	0.405269641990714	0.351345373137778	0.015566125073481	0.0027	0.0062	0.0246	0.1551	0.0056	0.1511	0.2162	0.0143	0.002	0.0122	0.0059	0.0158	0.0029	0.0097	0.0213	0.1163	0.1398	0.0014	0.0027	0.0136	0.015	0.0154	0.0101	0.024	0.0088	0.0016
11	rs1892950	109259613	0.79	0.509607847349147	0.83	0.405269641990714	0.311046769592939	0.0133568750284817	0.0026	0.006	0.0248	0.1552	0.0056	0.1506	0.2169	0.0145	0.002	0.0119	0.006	0.0154	0.0027	0.0101	0.0213	0.1166	0.1408	0.0014	0.0024	0.0134	0.0153	0.0151	0.0099	0.0239	0.0088	0.0014
11	rs61915494	109265856	0.79	0.509607847349147	0.83	0.405269641990714	0.311543358514328	0.0128390143694746	0.0027	0.006	0.0248	0.1552	0.0056	0.1505	0.2171	0.0145	0.002	0.0119	0.006	0.0153	0.0026	0.0101	0.0213	0.1167	0.1409	0.0014	0.0023	0.0134	0.0153	0.015	0.0099	0.0238	0.0088	0.0014
11	rs183855219	109266242	0.79	0.509607847349147	0.83	0.405269641990714	0.310798631760241	0.0126156918882927	0.0027	0.006	0.0248	0.1552	0.0056	0.1505	0.2171	0.0145	0.002	0.0119	0.006	0.0153	0.0026	0.0101	0.0213	0.1167	0.1409	0.0014	0.0023	0.0134	0.0153	0.015	0.0099	0.0238	0.0088	0.0014
11	rs79196093	109272259	0.79	0.509607847349147	0.83	0.405269641990714	0.291190973983203	0.0115287724297442	0.0026	0.006	0.0249	0.1556	0.0054	0.1502	0.2181	0.0146	0.002	0.0117	0.0059	0.0151	0.0025	0.0097	0.0213	0.117	0.1415	0.0014	0.0022	0.0133	0.0153	0.015	0.0096	0.0238	0.0087	0.0013
11	rs118168955	109281956	0.78	0.56417027826485	0.83	0.405269641990714	0.294797651751113	0.0119575926283829	0.0026	0.006	0.025	0.1557	0.0053	0.1501	0.2183	0.0145	0.002	0.0117	0.0059	0.015	0.0025	0.0096	0.0213	0.117	0.1415	0.0015	0.0022	0.0132	0.0153	0.0151	0.0096	0.0239	0.0087	0.0013
11	rs7117337	109288008	0.78	0.56417027826485	0.83	0.405269641990714	0.310501004213114	0.0147995039598228	0.0025	0.006	0.0253	0.1559	0.0053	0.1497	0.2189	0.0145	0.002	0.0116	0.0059	0.0148	0.0024	0.0093	0.0215	0.1169	0.1416	0.0015	0.0021	0.0132	0.0153	0.0151	0.0094	0.0242	0.0087	0.0012
11	rs78745940	109296449	0.78	0.56417027826485	0.82	0.448736318624531	0.319394495684305	0.0172310061886586	0.0024	0.0059	0.0253	0.1561	0.0052	0.1488	0.2197	0.0147	0.002	0.0115	0.0059	0.0148	0.0024	0.0091	0.0215	0.1169	0.1418	0.0015	0.0021	0.0131	0.0154	0.0151	0.0093	0.0243	0.0086	0.0012
11	rs11213079	109311661	0.78	0.56417027826485	0.82	0.448736318624531	0.345604380636497	0.0244484736939065	0.0024	0.0059	0.0252	0.1562	0.0052	0.1483	0.2202	0.0147	0.002	0.0115	0.0058	0.0148	0.0024	0.009	0.0215	0.1168	0.142	0.0015	0.0021	0.0131	0.0155	0.0151	0.0093	0.0244	0.0086	0.0012
11	rs76950332	109313465	0.78	0.56417027826485	0.82	0.448736318624531	0.348126505877511	0.0246245546219409	0.0024	0.0059	0.0252	0.1562	0.0052	0.1482	0.2203	0.0147	0.002	0.0115	0.0058	0.0148	0.0024	0.009	0.0215	0.1169	0.142	0.0015	0.0021	0.0132	0.0155	0.0151	0.0093	0.0244	0.0086	0.0012
11	rs79697726	109314550	0.78	0.56417027826485	0.82	0.448736318624531	0.350552431210927	0.0249341414783909	0.0024	0.0059	0.0252	0.1562	0.0052	0.1482	0.2203	0.0147	0.002	0.0115	0.0058	0.0148	0.0024	0.009	0.0215	0.1169	0.142	0.0015	0.0021	0.0132	0.0155	0.0151	0.0093	0.0244	0.0086	0.0012
11	rs2186672	109316784	0.78	0.56417027826485	0.82	0.448736318624531	0.353729739816399	0.0252455647325569	0.0024	0.0059	0.0252	0.1563	0.0052	0.1481	0.2203	0.0147	0.002	0.0115	0.0058	0.0148	0.0024	0.0089	0.0216	0.117	0.142	0.0015	0.0021	0.0132	0.0154	0.0151	0.0093	0.0244	0.0086	0.0012
11	rs117817457	109326559	0.78	0.56417027826485	0.82	0.448736318624531	0.341630413738122	0.021838138548968	0.0024	0.0059	0.0252	0.1564	0.0052	0.1481	0.2204	0.0148	0.002	0.0115	0.0058	0.0148	0.0024	0.0089	0.0216	0.1168	0.1422	0.0016	0.0021	0.0132	0.0154	0.0151	0.0093	0.0243	0.0085	0.0012
11	rs79451942	109330334	0.78	0.56417027826485	0.82	0.448736318624531	0.338977022797073	0.0228483206151456	0.0024	0.0059	0.0252	0.1564	0.0052	0.1481	0.2204	0.0148	0.002	0.0115	0.0058	0.0148	0.0024	0.0088	0.0216	0.1168	0.1423	0.0016	0.0021	0.0132	0.0154	0.0151	0.0092	0.0243	0.0085	0.0012
11	rs11213091	109334961	0.78	0.56417027826485	0.82	0.448736318624531	0.339496449708549	0.0243168076490955	0.0024	0.0059	0.0252	0.1565	0.0052	0.1481	0.2204	0.0148	0.002	0.0115	0.0057	0.0148	0.0024	0.0088	0.0215	0.1167	0.1424	0.0016	0.0021	0.0132	0.0153	0.0152	0.0092	0.0242	0.0085	0.0012
11	rs61915505	109336616	0.78	0.56417027826485	0.82	0.448736318624531	0.334939666999781	0.0222984157894186	0.0024	0.0059	0.0252	0.1566	0.0052	0.1481	0.2204	0.0148	0.002	0.0115	0.0057	0.0148	0.0024	0.0088	0.0215	0.1167	0.1424	0.0016	0.0021	0.0132	0.0153	0.0152	0.0092	0.0242	0.0085	0.0012
11	rs79618056	109350654	0.78	0.56417027826485	0.83	0.405269641990714	0.318740500778454	0.0227208493050022	0.0023	0.0059	0.025	0.1571	0.0052	0.1481	0.2203	0.0148	0.002	0.0115	0.0058	0.0147	0.0023	0.0087	0.0215	0.1166	0.1426	0.0017	0.0021	0.0131	0.0154	0.0154	0.0092	0.024	0.0084	0.0012
11	rs61915523	109362349	0.78	0.56417027826485	0.82	0.448736318624531	0.308224191020918	0.0212590172651555	0.0023	0.0059	0.0248	0.1576	0.0051	0.1481	0.2202	0.0148	0.002	0.0115	0.0058	0.0146	0.0023	0.0086	0.0215	0.1164	0.1428	0.0018	0.002	0.0131	0.0154	0.0156	0.0092	0.0239	0.0084	0.0012
11	rs12283247	109374953	0.78	0.56417027826485	0.82	0.448736318624531	0.315431077680907	0.0181326917370171	0.0023	0.0059	0.0246	0.1582	0.0051	0.148	0.2203	0.0148	0.0019	0.0115	0.0058	0.0144	0.002	0.0085	0.0215	0.1163	0.143	0.0019	0.002	0.013	0.0155	0.0159	0.0092	0.0237	0.0083	0.0012
11	rs57978015	109385473	0.77	0.622422290089237	0.83	0.405269641990714	0.291430682846299	0.0179429805605506	0.0023	0.0058	0.0246	0.1587	0.0051	0.1478	0.2205	0.0148	0.0019	0.0115	0.0059	0.0144	0.0019	0.0083	0.0213	0.1162	0.1432	0.0019	0.002	0.0124	0.0158	0.0162	0.0091	0.0237	0.0083	0.0012
11	rs78847471	109393022	0.77	0.622422290089237	0.83	0.405269641990714	0.271293598274925	0.0236635615162287	0.0022	0.0058	0.0245	0.1592	0.005	0.148	0.2202	0.0148	0.0019	0.0115	0.006	0.0145	0.0019	0.008	0.0213	0.116	0.1435	0.002	0.002	0.0124	0.0159	0.0162	0.0091	0.0236	0.0083	0.0012
11	rs75100133	109394473	0.77	0.622422290089237	0.83	0.405269641990714	0.263237974348919	0.0195668380103398	0.0022	0.0057	0.0244	0.1593	0.0049	0.1483	0.2202	0.0147	0.0019	0.0115	0.0059	0.0145	0.0019	0.008	0.0212	0.1162	0.1436	0.002	0.002	0.0124	0.016	0.0162	0.0091	0.0235	0.0082	0.0012
11	rs79992299	109398035	0.77	0.622422290089237	0.83	0.405269641990714	0.257103350424016	0.0205659017724274	0.0022	0.0056	0.0244	0.1593	0.0049	0.1484	0.2202	0.0147	0.0019	0.0115	0.0059	0.0144	0.0019	0.0079	0.0212	0.1161	0.1439	0.0021	0.002	0.0124	0.016	0.0162	0.0091	0.0234	0.0082	0.0012
11	rs61913440	109403570	0.77	0.622422290089237	0.83	0.405269641990714	0.255180112406481	0.0213001342230555	0.0022	0.0057	0.0244	0.1592	0.0049	0.1485	0.2201	0.0147	0.0019	0.0115	0.006	0.0145	0.0019	0.0079	0.0212	0.116	0.1439	0.0021	0.002	0.0124	0.016	0.0162	0.0091	0.0234	0.0082	0.0012
11	rs7936391	109416276	0.77	0.622422290089237	0.83	0.405269641990714	0.247873422349497	0.0235339310116853	0.0022	0.0057	0.0244	0.1592	0.0049	0.1487	0.2201	0.0147	0.0018	0.0115	0.006	0.0145	0.0019	0.0079	0.0212	0.1157	0.144	0.0021	0.002	0.0124	0.0161	0.0162	0.0091	0.0233	0.0081	0.0013
11	rs17109692	109421369	0.77	0.622422290089237	0.83	0.405269641990714	0.246601224335497	0.0241854801803662	0.0023	0.0058	0.0244	0.1591	0.0048	0.1485	0.2198	0.0147	0.002	0.0116	0.0059	0.0147	0.0019	0.0078	0.0212	0.1157	0.144	0.0022	0.0021	0.0124	0.0162	0.0162	0.0091	0.0233	0.0081	0.0014
11	rs115257243	109424929	0.77	0.622422290089237	0.83	0.405269641990714	0.247566011132815	0.0266925020420461	0.0023	0.0058	0.0244	0.1591	0.0048	0.1485	0.2198	0.0147	0.002	0.0116	0.0059	0.0147	0.002	0.0078	0.0211	0.1157	0.144	0.0022	0.0022	0.0123	0.0162	0.0162	0.0091	0.0233	0.0081	0.0015
11	rs139365036	109438867	0.77	0.622422290089237	0.83	0.405269641990714	0.244634238670784	0.0297481177898739	0.0023	0.0058	0.0244	0.1591	0.0048	0.1486	0.2197	0.0147	0.002	0.0116	0.006	0.0147	0.002	0.0078	0.0211	0.1155	0.1441	0.0022	0.0021	0.0123	0.0162	0.0162	0.0091	0.0233	0.0081	0.0015
11	rs12577822	109454993	0.77	0.622422290089237	0.83	0.405269641990714	0.250428593482462	0.0354767928393721	0.0023	0.0058	0.0244	0.159	0.0048	0.1488	0.2196	0.0147	0.002	0.0116	0.006	0.0148	0.0019	0.0078	0.0211	0.1153	0.1441	0.0022	0.0021	0.0123	0.0162	0.0163	0.0092	0.0233	0.0081	0.0014
11	rs117349892	109455220	0.77	0.622422290089237	0.84	0.364737902801441	0.249942888425684	0.034644820351873	0.0023	0.0058	0.0244	0.159	0.0048	0.1488	0.2196	0.0147	0.002	0.0116	0.006	0.0148	0.0019	0.0078	0.0211	0.1153	0.1441	0.0022	0.0021	0.0123	0.0163	0.0163	0.0092	0.0233	0.0081	0.0014
11	rs17710034	109465613	0.77	0.622422290089237	0.84	0.364737902801441	0.281077231519208	0.0327556241814075	0.0023	0.0058	0.0244	0.1589	0.0048	0.1486	0.2195	0.0149	0.002	0.0117	0.006	0.0148	0.002	0.0078	0.0211	0.1148	0.1444	0.0023	0.0022	0.0121	0.0163	0.0164	0.0092	0.0233	0.0081	0.0014
11	rs2029297	109465968	0.77	0.622422290089237	0.84	0.364737902801441	0.282254374495049	0.0335156460607513	0.0023	0.0058	0.0244	0.1589	0.0048	0.1486	0.2195	0.0149	0.0019	0.0117	0.006	0.0148	0.0019	0.0078	0.0211	0.115	0.1444	0.0023	0.0021	0.0121	0.0163	0.0164	0.0092	0.0233	0.0081	0.0014
11	rs7125941	109469491	0.77	0.622422290089237	0.84	0.364737902801441	0.278637234568107	0.0295075739799362	0.0023	0.0058	0.0244	0.1589	0.0048	0.1486	0.2195	0.0149	0.0019	0.0117	0.006	0.0148	0.0019	0.0078	0.0211	0.115	0.1444	0.0023	0.0021	0.0121	0.0163	0.0164	0.0092	0.023	0.0084	0.0014
11	rs75036848	109487029	0.77	0.622422290089237	0.84	0.364737902801441	0.267249347089061	0.0251563994761228	0.0023	0.0058	0.0244	0.1588	0.0048	0.1488	0.2196	0.015	0.0019	0.0117	0.0061	0.0148	0.0019	0.0078	0.021	0.1149	0.1445	0.0023	0.0021	0.0121	0.0163	0.0163	0.0092	0.0231	0.0084	0.0014
11	rs12804063	109495509	0.77	0.622422290089237	0.84	0.364737902801441	0.249722284144565	0.0318542192161454	0.0022	0.0058	0.0244	0.1587	0.0049	0.1492	0.2196	0.0151	0.0018	0.0116	0.0061	0.0148	0.0019	0.0077	0.0208	0.1145	0.1448	0.0023	0.0021	0.012	0.0162	0.0162	0.0092	0.0233	0.0085	0.0015
11	rs117042921	109515486	0.77	0.622422290089237	0.83	0.405269641990714	0.219770596458138	0.0228908869856436	0.0022	0.0057	0.0244	0.1587	0.0049	0.1493	0.2196	0.015	0.0018	0.0116	0.0061	0.0148	0.002	0.0077	0.0207	0.1145	0.1448	0.0023	0.0021	0.012	0.0162	0.0161	0.0092	0.0233	0.0083	0.0015
11	rs75090113	109527189	0.77	0.622422290089237	0.83	0.405269641990714	0.203636700013103	0.0247128204185027	0.0022	0.0057	0.0244	0.1588	0.0049	0.1493	0.2197	0.015	0.0018	0.0116	0.0062	0.0148	0.0021	0.0077	0.0207	0.1144	0.1449	0.0023	0.0022	0.012	0.0162	0.0161	0.0092	0.0233	0.0082	0.0015
11	rs118084215	109527614	0.77	0.622422290089237	0.83	0.405269641990714	0.201595269301332	0.0228483206151456	0.0022	0.0057	0.0244	0.1588	0.0049	0.1493	0.2197	0.015	0.0018	0.0116	0.0061	0.0148	0.0021	0.0077	0.0207	0.1144	0.1449	0.0023	0.0022	0.012	0.0162	0.0161	0.0092	0.0233	0.0082	0.0015
11	rs7125233	109529433	0.77	0.622422290089237	0.83	0.405269641990714	0.1961570732829	0.0204447408194145	0.0022	0.0057	0.0244	0.1587	0.0049	0.1493	0.2197	0.015	0.0018	0.0116	0.0061	0.0148	0.0021	0.0078	0.0207	0.1145	0.145	0.0023	0.0022	0.012	0.0162	0.0161	0.0092	0.0233	0.0082	0.0015
11	rs35915295	109529484	0.77	0.622422290089237	0.82	0.448736318624531	0.195964415763113	0.0202837322743333	0.0022	0.0057	0.0244	0.1587	0.0049	0.1493	0.2197	0.015	0.0018	0.0116	0.0061	0.0148	0.0021	0.0078	0.0207	0.1145	0.145	0.0023	0.0022	0.012	0.0162	0.0161	0.0092	0.0233	0.0082	0.0015
11	rs117984497	109540319	0.77	0.622422290089237	0.82	0.448736318624531	0.169667114817822	0.0196063367487112	0.0022	0.0056	0.0244	0.1577	0.005	0.1493	0.2199	0.015	0.0017	0.0117	0.0061	0.0147	0.0021	0.0081	0.0207	0.1146	0.1454	0.0023	0.0022	0.012	0.0163	0.0161	0.0091	0.0232	0.0081	0.0015
11	rs117336902	109545388	0.77	0.622422290089237	0.82	0.448736318624531	0.151317104182504	0.0168987013667234	0.0021	0.0054	0.0242	0.1563	0.005	0.1492	0.2202	0.015	0.0016	0.0118	0.0061	0.0147	0.0021	0.0085	0.0208	0.1149	0.1461	0.0023	0.0023	0.0121	0.0164	0.0161	0.0091	0.0231	0.0081	0.0016
11	rs11213140	109545502	0.77	0.622422290089237	0.82	0.448736318624531	0.154049650312362	0.0189401321400861	0.0021	0.0054	0.0242	0.1563	0.005	0.1492	0.2202	0.015	0.0016	0.0118	0.0061	0.0147	0.0021	0.0085	0.0208	0.1149	0.1462	0.0023	0.0023	0.0121	0.0164	0.0161	0.0091	0.0231	0.0081	0.0016
11	rs12364112	109547287	0.77	0.622422290089237	0.82	0.448736318624531	0.143871156235319	0.0167886413174673	0.0022	0.0054	0.0242	0.1562	0.005	0.1491	0.22	0.015	0.0016	0.0117	0.0062	0.0147	0.0022	0.0085	0.0208	0.1147	0.1461	0.0024	0.0023	0.0121	0.0164	0.0161	0.0091	0.0231	0.0081	0.0016
11	rs78598528	109547781	0.77	0.622422290089237	0.82	0.448736318624531	0.139504324957235	0.0194092304747214	0.0022	0.0054	0.0243	0.1562	0.0051	0.1487	0.2196	0.015	0.0017	0.0117	0.0062	0.0148	0.0023	0.0087	0.0209	0.1142	0.1461	0.0025	0.0023	0.012	0.0163	0.0163	0.0092	0.0232	0.0083	0.0016
11	rs1601788	109571209	0.77	0.622422290089237	0.81	0.49521423796015	0.14894163135494	0.0408232272498776	0.0022	0.0055	0.0245	0.1561	0.0053	0.1479	0.2187	0.0149	0.0018	0.0117	0.0064	0.015	0.0025	0.0089	0.0212	0.1133	0.1459	0.0027	0.0025	0.0119	0.0163	0.0165	0.0093	0.0234	0.0086	0.0018
11	rs74396603	109592186	0.76	0.684441169424083	0.81	0.49521423796015	0.134289916870746	0.044747939085228	0.0023	0.0055	0.0246	0.1561	0.0053	0.1481	0.2179	0.0149	0.0019	0.0118	0.0065	0.0149	0.0028	0.009	0.0211	0.1133	0.1461	0.0028	0.0025	0.0119	0.0159	0.0166	0.0093	0.0233	0.0087	0.0019
11	rs2716045	109595644	0.76	0.684441169424083	0.81	0.49521423796015	0.134351659547061	0.0497400648701101	0.0023	0.0055	0.0246	0.1561	0.0053	0.1482	0.2178	0.0149	0.0019	0.0118	0.0065	0.0149	0.0029	0.009	0.0211	0.1133	0.1461	0.0028	0.0025	0.0119	0.0159	0.0166	0.0093	0.0233	0.0087	0.0019
11	rs4754402	109608010	0.76	0.684441169424083	0.81	0.49521423796015	0.13195634963902	0.0492546460826424	0.0023	0.0055	0.0246	0.1561	0.0053	0.1482	0.2178	0.0149	0.0019	0.0118	0.0065	0.0149	0.0029	0.009	0.0211	0.1132	0.1461	0.0029	0.0025	0.0118	0.0158	0.0166	0.0093	0.0232	0.0087	0.002
11	rs75990893	109608103	0.76	0.684441169424083	0.81	0.49521423796015	0.125192089264582	0.0533212210170156	0.0023	0.0055	0.0246	0.1558	0.0055	0.1481	0.2177	0.0149	0.0019	0.0118	0.0065	0.0149	0.0029	0.0092	0.0214	0.1132	0.1461	0.0029	0.0025	0.0118	0.0158	0.0166	0.0093	0.0232	0.0087	0.002
11	rs75748368	109612632	0.76	0.684441169424083	0.81	0.49521423796015	0.116932645204236	0.0479903574485718	0.0023	0.0055	0.0246	0.156	0.0055	0.1482	0.2178	0.0149	0.0019	0.0118	0.0065	0.0149	0.0029	0.0092	0.0215	0.1129	0.1457	0.0029	0.0025	0.0118	0.0158	0.0166	0.0093	0.0232	0.0088	0.002
11	rs79173931	109615595	0.76	0.684441169424083	0.81	0.49521423796015	0.102169418619725	0.0258287823433747	0.0023	0.0055	0.0246	0.1558	0.0056	0.1481	0.2178	0.0149	0.0018	0.0118	0.0067	0.0149	0.0029	0.0092	0.0215	0.1128	0.1455	0.0029	0.0025	0.0118	0.016	0.0167	0.0093	0.0233	0.0088	0.002
11	rs746796	109640323	0.76	0.684441169424083	0.81	0.49521423796015	0.106613867123497	0.0319039923282261	0.0025	0.0055	0.0248	0.1542	0.0058	0.1468	0.2177	0.0152	0.0018	0.0119	0.007	0.015	0.0034	0.0095	0.0214	0.1123	0.1455	0.0029	0.0024	0.0113	0.0158	0.0171	0.0097	0.0238	0.009	0.0022
11	rs2060334	109644868	0.76	0.684441169424083	0.81	0.49521423796015	0.115068922249603	0.0338218990839475	0.0026	0.0055	0.0247	0.154	0.0058	0.1467	0.2178	0.0152	0.0018	0.0119	0.007	0.0149	0.0035	0.0095	0.0214	0.1123	0.1455	0.0029	0.0024	0.0112	0.0158	0.0172	0.0097	0.0239	0.009	0.0023
11	rs2570319	109645430	0.76	0.684441169424083	0.81	0.49521423796015	0.120166285192868	0.0312104434218983	0.0026	0.0055	0.0247	0.1541	0.0058	0.1467	0.2178	0.0152	0.0017	0.0119	0.007	0.0149	0.0035	0.0095	0.0214	0.1123	0.1456	0.0028	0.0022	0.0112	0.0158	0.0172	0.0097	0.0239	0.009	0.0024
11	rs76802497	109650789	0.76	0.684441169424083	0.81	0.49521423796015	0.120022061753291	0.0287439639838225	0.0026	0.0055	0.0247	0.1539	0.0058	0.1466	0.2178	0.0152	0.0017	0.0119	0.007	0.0149	0.0035	0.0095	0.0214	0.1124	0.1455	0.0029	0.0022	0.0112	0.0158	0.0172	0.0097	0.0239	0.009	0.0024
11	rs78892872	109651748	0.76	0.684441169424083	0.81	0.49521423796015	0.120599590572218	0.0284600247675554	0.0026	0.0055	0.0247	0.1538	0.0058	0.1466	0.2178	0.0152	0.0017	0.0119	0.007	0.015	0.0036	0.0095	0.0214	0.1124	0.1455	0.0029	0.0022	0.0112	0.0158	0.0172	0.0098	0.0239	0.009	0.0024
11	rs117096921	109690048	0.75	0.750298972197586	0.81	0.49521423796015	0.155056589292098	0.0668249519271995	0.0029	0.0058	0.0245	0.1508	0.0061	0.1443	0.2173	0.0153	0.0019	0.0123	0.0073	0.0157	0.0038	0.0098	0.0217	0.1126	0.145	0.0037	0.0024	0.011	0.0159	0.0171	0.0103	0.0244	0.0098	0.0027
11	rs78525852	109691173	0.75	0.750298972197586	0.81	0.49521423796015	0.157489046929518	0.0675857287633521	0.0029	0.0058	0.0245	0.1506	0.0061	0.1442	0.2174	0.0153	0.0019	0.0123	0.0073	0.0157	0.0038	0.0098	0.0217	0.1126	0.1451	0.0037	0.0024	0.011	0.0159	0.0171	0.0103	0.0244	0.0098	0.0027
11	rs73009091	109704686	0.75	0.750298972197586	0.8	0.544775224122235	0.163043705867956	0.0969473785145671	0.003	0.0059	0.0244	0.1501	0.0062	0.1437	0.2173	0.0153	0.0019	0.0123	0.0073	0.0159	0.0038	0.0099	0.0217	0.1127	0.145	0.0038	0.0025	0.011	0.0159	0.0171	0.0104	0.0244	0.01	0.0027
11	rs744289	109707036	0.75	0.750298972197586	0.8	0.544775224122235	0.166108457428483	0.104934992509579	0.003	0.0059	0.0244	0.15	0.0063	0.1437	0.2173	0.0153	0.0019	0.0124	0.0074	0.0159	0.0039	0.0099	0.0217	0.1127	0.145	0.0038	0.0025	0.011	0.0159	0.0171	0.0104	0.0245	0.01	0.0027
11	rs471773	109719117	0.75	0.750298972197586	0.8	0.544775224122235	0.177825905885572	0.111635612519984	0.0031	0.006	0.0244	0.1499	0.0064	0.1434	0.2171	0.0154	0.0019	0.0124	0.0074	0.0161	0.004	0.0099	0.0217	0.1123	0.1449	0.0039	0.0025	0.011	0.016	0.0173	0.0103	0.0245	0.01	0.0027
11	rs117194746	109727229	0.75	0.750298972197586	0.81	0.49521423796015	0.189818507204639	0.114616867058012	0.0031	0.006	0.0244	0.15	0.0064	0.1432	0.2169	0.0154	0.0019	0.0124	0.0075	0.0161	0.004	0.01	0.0217	0.112	0.1449	0.004	0.0025	0.011	0.0159	0.0174	0.0103	0.0246	0.0101	0.0027
11	rs552700	109727599	0.75	0.750298972197586	0.81	0.49521423796015	0.190462171679174	0.115302490246665	0.0031	0.006	0.0244	0.15	0.0064	0.1432	0.2169	0.0154	0.0019	0.0124	0.0075	0.0161	0.004	0.01	0.0217	0.112	0.1449	0.004	0.0025	0.011	0.0159	0.0174	0.0103	0.0246	0.0101	0.0027
11	rs475338	109728955	0.75	0.750298972197586	0.81	0.49521423796015	0.191943526785767	0.120842998952587	0.0031	0.0061	0.0244	0.15	0.0064	0.1432	0.2169	0.0154	0.0019	0.0124	0.0075	0.0161	0.004	0.01	0.0217	0.1119	0.1449	0.004	0.0025	0.011	0.016	0.0174	0.0103	0.0247	0.0102	0.0027
11	rs600238	109739968	0.75	0.750298972197586	0.81	0.49521423796015	0.203518608259679	0.144703912858457	0.0033	0.0062	0.0244	0.1501	0.0067	0.1423	0.2164	0.0156	0.002	0.0123	0.0077	0.016	0.0042	0.01	0.0217	0.1105	0.1447	0.004	0.0026	0.011	0.016	0.0179	0.0105	0.0249	0.0105	0.0028
11	rs117039428	109770011	0.75	0.750298972197586	0.81	0.49521423796015	0.199877012251919	0.179366206051201	0.0035	0.0063	0.0242	0.1496	0.0071	0.1398	0.2163	0.0154	0.0024	0.0122	0.0082	0.0165	0.0043	0.0108	0.0218	0.108	0.1454	0.0042	0.0032	0.0108	0.0159	0.0183	0.0109	0.0249	0.0107	0.003
11	rs4754413	109787424	0.75	0.750298972197586	0.81	0.49521423796015	0.199137618889441	0.208836326861065	0.0035	0.0063	0.0242	0.1495	0.0072	0.1395	0.216	0.0154	0.0024	0.0122	0.0083	0.0166	0.0043	0.0109	0.0218	0.108	0.1455	0.0043	0.0033	0.0108	0.0159	0.0184	0.011	0.0249	0.0107	0.003
11	rs77309511	109801673	0.75	0.750298972197586	0.8	0.544775224122235	0.202889440909401	0.201039732629142	0.0035	0.0063	0.0243	0.1493	0.0072	0.1394	0.216	0.0154	0.0025	0.0122	0.0083	0.0166	0.0043	0.011	0.0218	0.1079	0.1454	0.0043	0.0033	0.0108	0.0159	0.0184	0.011	0.025	0.0108	0.0031
11	rs145563081	109802866	0.75	0.750298972197586	0.8	0.544775224122235	0.203557967866189	0.199993765811389	0.0035	0.0063	0.0243	0.1493	0.0072	0.1394	0.2159	0.0154	0.0025	0.0122	0.0083	0.0166	0.0043	0.011	0.0218	0.1079	0.1454	0.0043	0.0033	0.0108	0.0159	0.0184	0.011	0.025	0.0108	0.0031
11	rs78525493	109814395	0.75	0.750298972197586	0.8	0.544775224122235	0.223860287278249	0.258620551062643	0.0036	0.0062	0.0248	0.1484	0.0074	0.1383	0.2156	0.0154	0.0027	0.0121	0.0085	0.0167	0.0044	0.0113	0.0217	0.1073	0.1451	0.0044	0.0034	0.0107	0.0158	0.0188	0.0114	0.0252	0.0111	0.0033
11	rs185593198	109825118	0.75	0.750298972197586	0.8	0.544775224122235	0.225774879759486	0.273057568878456	0.0036	0.0062	0.0248	0.1483	0.0075	0.1382	0.2156	0.0154	0.0027	0.0121	0.0086	0.0167	0.0045	0.0113	0.0217	0.1072	0.1451	0.0044	0.0035	0.0107	0.0158	0.0188	0.0115	0.0252	0.0111	0.0033
11	rs4754415	109825345	0.75	0.750298972197586	0.8	0.544775224122235	0.22594179562647	0.275371436614559	0.0036	0.0062	0.0248	0.1483	0.0075	0.1382	0.2156	0.0154	0.0027	0.0121	0.0086	0.0167	0.0045	0.0113	0.0217	0.1072	0.1451	0.0044	0.0035	0.0107	0.0158	0.0188	0.0115	0.0252	0.0111	0.0033
11	rs17110551	109831743	0.75	0.750298972197586	0.8	0.544775224122235	0.210913648015099	0.269137879817265	0.0036	0.0062	0.0249	0.1485	0.0075	0.1381	0.2152	0.0153	0.0026	0.0122	0.0086	0.0168	0.0044	0.0113	0.0218	0.1072	0.1454	0.0044	0.0034	0.0106	0.0158	0.0189	0.0115	0.0252	0.0112	0.0033
11	rs7109506	109842329	0.75	0.750298972197586	0.81	0.49521423796015	0.204661787163522	0.257258421026637	0.0036	0.0062	0.0248	0.1485	0.0076	0.1383	0.215	0.0153	0.0026	0.0122	0.0086	0.0168	0.0044	0.0114	0.0219	0.1071	0.1453	0.0044	0.0034	0.0106	0.0158	0.0189	0.0116	0.0251	0.0111	0.0033
11	rs61913496	109849271	0.75	0.750298972197586	0.82	0.448736318624531	0.218908503597649	0.25578533317104	0.0035	0.0062	0.0248	0.1486	0.0075	0.1384	0.2148	0.0153	0.0026	0.0122	0.0086	0.0166	0.0044	0.0113	0.0218	0.1071	0.1454	0.0044	0.0034	0.0106	0.0158	0.0188	0.0116	0.0249	0.0116	0.0033
11	rs11213218	109852602	0.75	0.750298972197586	0.84	0.364737902801441	0.219359839509541	0.255672128969427	0.0035	0.0062	0.0248	0.1486	0.0075	0.1384	0.2147	0.0153	0.0026	0.0122	0.0086	0.0166	0.0044	0.0113	0.0218	0.1071	0.1454	0.0044	0.0034	0.0106	0.0158	0.0189	0.0116	0.0248	0.0117	0.0033
11	rs79335056	109854485	0.75	0.750298972197586	0.84	0.364737902801441	0.219770596458138	0.256464889347854	0.0035	0.0062	0.0248	0.1487	0.0075	0.1384	0.2146	0.0153	0.0026	0.0123	0.0086	0.0165	0.0044	0.0113	0.0218	0.107	0.1454	0.0044	0.0034	0.0106	0.0158	0.0189	0.0116	0.0248	0.0118	0.0033
11	rs6589106	109864038	0.74	0.820062814253923	0.84	0.364737902801441	0.254778571386723	0.301808716284214	0.0035	0.0065	0.0248	0.1494	0.0077	0.1379	0.2129	0.0152	0.0027	0.0121	0.0089	0.0165	0.0046	0.0113	0.0219	0.1068	0.1454	0.0046	0.0035	0.0104	0.0162	0.0188	0.0116	0.0249	0.012	0.0034
11	rs9633913	109865590	0.72	0.971554139537083	0.84	0.364737902801441	0.501110728507291	0.675997974977906	0.0041	0.0066	0.025	0.1463	0.0085	0.1345	0.2071	0.0155	0.0034	0.011	0.0094	0.017	0.0058	0.012	0.0231	0.1063	0.1444	0.0049	0.0043	0.0101	0.0175	0.0207	0.0128	0.0262	0.013	0.0039
11	rs9633914	109865599	0.72	0.971554139537083	0.84	0.364737902801441	0.492435870366928	0.674819158839814	0.0042	0.0065	0.0249	0.146	0.0085	0.1346	0.2074	0.0155	0.0034	0.011	0.0094	0.017	0.0058	0.0119	0.0231	0.1066	0.1444	0.0049	0.0043	0.01	0.0174	0.0207	0.0127	0.0262	0.013	0.0039
11	rs10891044	109866912	0.71	1.05339378298732	0.84	0.364737902801441	0.974543392771674	0.731617307058242	0.0041	0.0062	0.0244	0.1462	0.0085	0.1323	0.2081	0.0152	0.0037	0.0097	0.0093	0.0174	0.0061	0.0109	0.024	0.107	0.1471	0.0046	0.0052	0.0098	0.0174	0.0215	0.0127	0.0252	0.0129	0.0042
11	rs17110612	109867104	0.71	1.05339378298732	0.84	0.364737902801441	0.994156131239481	0.75012007068293	0.0041	0.0063	0.0244	0.1463	0.0085	0.132	0.208	0.0152	0.0037	0.0097	0.0093	0.0174	0.0061	0.0108	0.0241	0.107	0.147	0.0046	0.0053	0.0098	0.0176	0.0215	0.0127	0.0251	0.0129	0.0043
11	rs74691826	109867119	0.71	1.05339378298732	0.84	0.364737902801441	0.993899282942878	0.750723481202716	0.0041	0.0063	0.0244	0.1463	0.0085	0.132	0.208	0.0152	0.0037	0.0097	0.0093	0.0174	0.0061	0.0108	0.0241	0.107	0.147	0.0046	0.0053	0.0098	0.0176	0.0215	0.0127	0.0251	0.0129	0.0043
11	rs80101325	109868460	0.71	1.05339378298732	0.84	0.364737902801441	1.02873125644926	0.761148901606332	0.004	0.0064	0.0244	0.1466	0.0083	0.1323	0.208	0.0151	0.0037	0.0096	0.0092	0.0173	0.0061	0.0108	0.0241	0.107	0.1468	0.0046	0.0053	0.0098	0.0176	0.0214	0.0127	0.025	0.0128	0.0043
11	rs71476935	109868601	0.71	1.05339378298732	0.84	0.364737902801441	1.0216219441151	0.766297518965619	0.004	0.0063	0.0245	0.1467	0.0083	0.1323	0.2081	0.015	0.0037	0.0096	0.0092	0.0173	0.0061	0.0108	0.0239	0.1072	0.1469	0.0046	0.0053	0.0098	0.0176	0.0214	0.0126	0.0251	0.0128	0.0043
11	rs1648142	109870952	0.71	1.05339378298732	0.84	0.364737902801441	1.06801151700437	0.776465213835898	0.004	0.0064	0.0245	0.147	0.0083	0.1327	0.2082	0.0149	0.0037	0.0095	0.0091	0.0171	0.0061	0.0108	0.0239	0.1071	0.1467	0.0046	0.0053	0.0098	0.0177	0.0213	0.0126	0.0249	0.0128	0.0043
11	rs73014723	109871353	0.71	1.05339378298732	0.84	0.364737902801441	1.0731287268053	0.788185934639549	0.004	0.0065	0.0245	0.147	0.0083	0.1328	0.2083	0.0149	0.0037	0.0095	0.0091	0.0171	0.0061	0.0107	0.0238	0.1071	0.1467	0.0047	0.0054	0.0098	0.0177	0.0213	0.0126	0.0249	0.0128	0.0044
11	rs11213229	109872422	0.71	1.05339378298732	0.84	0.364737902801441	1.09690069520099	0.803004149359432	0.0041	0.0065	0.0245	0.1469	0.0083	0.1332	0.2084	0.0149	0.0038	0.0094	0.009	0.017	0.0062	0.0106	0.0237	0.107	0.1468	0.0047	0.0054	0.0098	0.0177	0.0213	0.0126	0.0248	0.0127	0.0044
11	rs11213232	109881826	0.7	1.1393643476553	0.84	0.364737902801441	1.01263408166784	0.782701429499308	0.0041	0.0061	0.0243	0.147	0.0082	0.1372	0.208	0.0146	0.004	0.0088	0.0087	0.0167	0.0064	0.0097	0.023	0.1079	0.1473	0.0048	0.0055	0.0099	0.0176	0.0205	0.0122	0.0244	0.0126	0.0043
11	rs73547131	109884846	0.71	1.05339378298732	0.84	0.364737902801441	1.02188168821082	0.80070883848561	0.0041	0.0062	0.0243	0.147	0.0081	0.1375	0.2079	0.0145	0.004	0.0088	0.0086	0.0166	0.0065	0.0096	0.023	0.1081	0.1474	0.0049	0.0055	0.0099	0.0176	0.0204	0.0122	0.0244	0.0125	0.0043
11	rs76849096	109885880	0.71	1.05339378298732	0.84	0.364737902801441	1.02404726477705	0.797192076200225	0.0041	0.0062	0.0243	0.1471	0.0081	0.1376	0.2079	0.0145	0.004	0.0087	0.0086	0.0166	0.0065	0.0095	0.023	0.1081	0.1475	0.0049	0.0055	0.0099	0.0176	0.0204	0.0121	0.0244	0.0125	0.0043
11	rs1648148	109888752	0.7	1.1393643476553	0.84	0.364737902801441	1.03986861673324	0.790778684180278	0.0041	0.0062	0.0242	0.1473	0.0081	0.1376	0.2079	0.0145	0.004	0.0087	0.0086	0.0166	0.0065	0.0095	0.023	0.1082	0.1475	0.0048	0.0055	0.0099	0.0176	0.0204	0.0121	0.0244	0.0124	0.0043
11	rs7931693	109892157	0.71	1.05339378298732	0.84	0.364737902801441	0.977687659156334	0.716052655023816	0.0042	0.006	0.0239	0.1477	0.0078	0.1398	0.209	0.0146	0.004	0.0084	0.0083	0.0161	0.0062	0.0091	0.0232	0.1081	0.1477	0.0046	0.0055	0.0097	0.0179	0.02	0.0117	0.0242	0.012	0.0043
11	rs17481611	109896764	0.71	1.05339378298732	0.86	0.29215087580064	0.776593363015652	0.463566107571362	0.0038	0.0057	0.0232	0.1492	0.0072	0.1437	0.2122	0.0144	0.0036	0.0075	0.0075	0.0151	0.0056	0.0077	0.0225	0.1099	0.1506	0.0041	0.0049	0.0093	0.0181	0.0188	0.0105	0.0236	0.0112	0.0039
11	rs112990645	109898177	0.7	1.1393643476553	0.86	0.29215087580064	0.740781165237212	0.419395388203675	0.0037	0.0056	0.023	0.1497	0.007	0.1449	0.2131	0.0143	0.0034	0.0073	0.0073	0.0147	0.0054	0.0074	0.0223	0.1105	0.1515	0.004	0.0047	0.0092	0.0182	0.0185	0.0102	0.0234	0.0109	0.0038
11	rs60358607	109899088	0.7	1.1393643476553	0.85	0.32706018639722	0.71134624097116	0.408572907230881	0.0036	0.0056	0.0228	0.15	0.0069	0.1457	0.2138	0.0143	0.0034	0.0071	0.0072	0.0146	0.0053	0.0071	0.0222	0.1109	0.152	0.0039	0.0046	0.0091	0.0181	0.0183	0.01	0.0232	0.0107	0.0037
11	rs117979103	109902172	0.7	1.1393643476553	0.85	0.32706018639722	0.69701146738649	0.379630592788121	0.0035	0.0055	0.0225	0.1504	0.0067	0.1468	0.2147	0.0142	0.0033	0.0068	0.0071	0.0143	0.0051	0.0067	0.022	0.1114	0.1528	0.0038	0.0045	0.009	0.0181	0.0179	0.0098	0.0231	0.0103	0.0037
11	rs7111498	109904780	0.7	1.1393643476553	0.85	0.32706018639722	0.678585888124303	0.326153703112434	0.0035	0.0055	0.0224	0.1507	0.0066	0.1473	0.2151	0.0142	0.0033	0.0066	0.007	0.0141	0.005	0.0066	0.0219	0.1116	0.1532	0.0037	0.0044	0.0089	0.0181	0.0178	0.0096	0.0231	0.0101	0.0036
11	rs74543835	109907354	0.7	1.1393643476553	0.85	0.32706018639722	0.652720693188993	0.300856207541521	0.0034	0.0055	0.0224	0.1509	0.0066	0.1476	0.2154	0.0142	0.0033	0.0066	0.007	0.014	0.005	0.0065	0.0218	0.1118	0.1534	0.0037	0.0043	0.0089	0.0182	0.0177	0.0096	0.0231	0.01	0.0036
11	rs1648156	109915378	0.69	1.22951255717774	0.86	0.29215087580064	0.724762381380676	0.250256959150218	0.0034	0.0054	0.0222	0.1502	0.0066	0.1484	0.2157	0.0142	0.0033	0.0065	0.0069	0.014	0.0049	0.0063	0.0222	0.1119	0.1535	0.0037	0.0042	0.009	0.0182	0.0175	0.0096	0.0232	0.0101	0.0037
11	rs1648161	109919350	0.69	1.22951255717774	0.86	0.29215087580064	0.719531792837194	0.256125040364968	0.0034	0.0054	0.0223	0.1501	0.0066	0.1484	0.2159	0.0142	0.0033	0.0064	0.0068	0.0141	0.0049	0.0063	0.0222	0.1119	0.1535	0.0037	0.0042	0.009	0.0182	0.0175	0.0096	0.0232	0.0101	0.0037
11	rs75480922	109921169	0.69	1.22951255717774	0.86	0.29215087580064	0.71588036995148	0.256804879998099	0.0034	0.0054	0.0223	0.1501	0.0066	0.1484	0.2159	0.0142	0.0033	0.0064	0.0068	0.0141	0.0049	0.0063	0.0222	0.1119	0.1535	0.0037	0.0042	0.009	0.0182	0.0175	0.0096	0.0232	0.0101	0.0036
11	rs17110672	109928038	0.69	1.22951255717774	0.86	0.29215087580064	0.747444246115943	0.26512132451297	0.0034	0.0054	0.0224	0.15	0.0065	0.1485	0.2161	0.0139	0.0036	0.0063	0.007	0.014	0.0049	0.0062	0.0218	0.1121	0.154	0.0036	0.0042	0.0089	0.0185	0.0174	0.0098	0.0228	0.0102	0.0036
11	rs1648130	109934487	0.69	1.22951255717774	0.86	0.29215087580064	0.997411891378355	0.169295433701399	0.0032	0.0052	0.0223	0.1512	0.0063	0.1495	0.2175	0.0137	0.0034	0.0062	0.0071	0.0137	0.0043	0.006	0.0216	0.1123	0.1546	0.0034	0.0044	0.0087	0.0182	0.0168	0.0098	0.0224	0.0101	0.0033
11	rs113771350	109935554	0.69	1.22951255717774	0.85	0.32706018639722	1.18796507539278	0.115216702404417	0.003	0.005	0.022	0.152	0.0064	0.1508	0.2187	0.0135	0.0032	0.0059	0.007	0.0135	0.0041	0.0056	0.0215	0.1128	0.155	0.0031	0.0045	0.0086	0.0179	0.0162	0.0099	0.022	0.0098	0.003
11	rs61901856	109939885	0.69	1.22951255717774	0.85	0.32706018639722	2.02662974355832	0.0391126345579605	0.0027	0.0045	0.0214	0.1535	0.0065	0.1528	0.2206	0.0132	0.0028	0.0058	0.0073	0.0131	0.0036	0.0053	0.0214	0.1134	0.1556	0.0025	0.0046	0.0084	0.0175	0.0151	0.0101	0.0213	0.0097	0.0025
11	rs10891050	109940267	0.69	1.22951255717774	0.85	0.32706018639722	2.05602972256877	0.0482900699995543	0.0027	0.0045	0.0214	0.1531	0.0065	0.1528	0.2206	0.0132	0.0028	0.0059	0.0074	0.0131	0.0036	0.0054	0.0214	0.1134	0.1556	0.0025	0.0046	0.0084	0.0175	0.0151	0.0101	0.0213	0.0097	0.0025
11	rs75920908	109953544	0.69	1.22951255717774	0.85	0.32706018639722	1.84600191955345	0.0265095516250392	0.0025	0.0044	0.0214	0.1533	0.0066	0.1535	0.2211	0.013	0.0027	0.0058	0.0074	0.0133	0.0036	0.0053	0.0213	0.1134	0.1563	0.0024	0.0045	0.0083	0.0172	0.0147	0.01	0.0212	0.0097	0.0024
11	rs12295589	109954125	0.69	1.22951255717774	0.85	0.32706018639722	1.83294319091737	0.0258287823433747	0.0025	0.0044	0.0214	0.1533	0.0066	0.1535	0.2211	0.013	0.0026	0.0057	0.0074	0.0133	0.0036	0.0053	0.0213	0.1134	0.1564	0.0024	0.0044	0.0083	0.0172	0.0147	0.01	0.0212	0.0097	0.0024
11	rs75985209	109958809	0.68	1.32388185841529	0.85	0.32706018639722	1.88591234006983	0.0222984157894186	0.0024	0.0043	0.0214	0.1534	0.0066	0.1541	0.2215	0.0128	0.0026	0.0057	0.0076	0.0134	0.0036	0.0052	0.0213	0.1135	0.1571	0.0022	0.0044	0.0083	0.017	0.0144	0.0099	0.021	0.0096	0.0023
11	rs117936376	109964534	0.68	1.32388185841529	0.85	0.32706018639722	1.94775071366291	0.0259642663958041	0.0023	0.0042	0.0214	0.1535	0.0066	0.1543	0.2216	0.0127	0.0025	0.0057	0.0076	0.0135	0.0036	0.0052	0.0212	0.1135	0.1573	0.0021	0.0043	0.0082	0.0169	0.0143	0.0098	0.021	0.0096	0.0023
11	rs117104919	109965739	0.68	1.32388185841529	0.85	0.32706018639722	1.96086088943989	0.0246245546219409	0.0023	0.0042	0.0214	0.1535	0.0066	0.1543	0.2216	0.0127	0.0025	0.0057	0.0076	0.0135	0.0036	0.0052	0.0212	0.1135	0.1573	0.0021	0.0043	0.0082	0.0169	0.0143	0.0098	0.021	0.0096	0.0023
11	rs7106425	109967036	0.68	1.32388185841529	0.85	0.32706018639722	1.97820272799178	0.02775595903243	0.0023	0.0042	0.0214	0.1535	0.0066	0.1543	0.2216	0.0127	0.0025	0.0057	0.0076	0.0135	0.0036	0.0052	0.0212	0.1135	0.1574	0.0021	0.0043	0.0082	0.0169	0.0143	0.0098	0.021	0.0096	0.0023
11	rs7113826	109972083	0.68	1.32388185841529	0.85	0.32706018639722	2.04405154078448	0.0391672998305156	0.0023	0.0042	0.0214	0.1535	0.0066	0.1544	0.2217	0.0127	0.0025	0.0056	0.0076	0.0135	0.0036	0.0052	0.0212	0.1135	0.1574	0.0021	0.0043	0.0082	0.0169	0.0143	0.0098	0.021	0.0096	0.0023
11	rs10891055	109973765	0.68	1.32388185841529	0.85	0.32706018639722	2.08028051781057	0.0426802090410908	0.0023	0.0042	0.0215	0.1536	0.0066	0.1543	0.2223	0.0127	0.0025	0.0057	0.0077	0.0134	0.0036	0.0052	0.0212	0.1131	0.1574	0.0021	0.0043	0.0082	0.0169	0.0142	0.0095	0.0209	0.0097	0.0023
11	rs11213266	109977505	0.68	1.32388185841529	0.85	0.32706018639722	2.13541337228857	0.0417189648434239	0.0023	0.0042	0.0216	0.1539	0.0066	0.1542	0.2224	0.0127	0.0025	0.0057	0.0077	0.0134	0.0036	0.0053	0.0213	0.1127	0.1573	0.002	0.0043	0.0082	0.0169	0.0141	0.0095	0.0211	0.0098	0.0023
11	rs6589114	109977795	0.68	1.32388185841529	0.86	0.29215087580064	2.07814357526727	0.0317051155793327	0.0023	0.0042	0.0216	0.1539	0.0066	0.1542	0.2224	0.0127	0.0025	0.0057	0.0077	0.0134	0.0036	0.0054	0.0213	0.1127	0.1573	0.002	0.0043	0.0082	0.017	0.0141	0.0095	0.021	0.0097	0.0023
11	rs746463	109995944	0.68	1.32388185841529	0.86	0.29215087580064	1.92008617761678	0.0382967962738391	0.0023	0.0042	0.0217	0.1539	0.0065	0.1537	0.2219	0.0127	0.0025	0.0058	0.0077	0.0138	0.0036	0.0054	0.0213	0.1129	0.1571	0.002	0.0043	0.0083	0.0171	0.014	0.0095	0.0208	0.0097	0.0024
11	rs117898907	109996397	0.68	1.32388185841529	0.86	0.29215087580064	1.9196481383238	0.0381886055427762	0.0023	0.0042	0.0217	0.1539	0.0065	0.1537	0.2219	0.0127	0.0025	0.0058	0.0077	0.0138	0.0036	0.0054	0.0213	0.1129	0.1571	0.002	0.0043	0.0083	0.0171	0.014	0.0095	0.0208	0.0097	0.0024
11	rs17110774	109997854	0.68	1.32388185841529	0.86	0.29215087580064	1.8827566525605	0.0338730656623439	0.0023	0.0042	0.0217	0.1538	0.0065	0.1536	0.2219	0.0127	0.0025	0.0058	0.0077	0.0138	0.0036	0.0055	0.0213	0.113	0.1571	0.002	0.0043	0.0083	0.0171	0.014	0.0095	0.0208	0.0097	0.0024
11	rs686719	110011464	0.68	1.32388185841529	0.86	0.29215087580064	1.60173406255685	0.0227208493050022	0.0023	0.0035	0.0217	0.1544	0.0064	0.1532	0.2222	0.0125	0.0025	0.006	0.0076	0.0134	0.0035	0.006	0.0212	0.1133	0.1573	0.0021	0.0043	0.0088	0.0175	0.0138	0.0098	0.0203	0.0096	0.0026
11	rs75318498	110019059	0.68	1.32388185841529	0.86	0.29215087580064	1.61460371970905	0.0125205871691302	0.0023	0.0038	0.0217	0.1547	0.0065	0.1547	0.2222	0.0124	0.0021	0.0066	0.0076	0.0132	0.0032	0.0061	0.0205	0.1123	0.1571	0.002	0.0045	0.0094	0.0183	0.013	0.0101	0.0192	0.0093	0.0028
11	rs117839558	110021656	0.68	1.32388185841529	0.87	0.259919603286658	1.69604869818107	0.0364235263634658	0.0024	0.0038	0.0217	0.1547	0.0065	0.1548	0.2222	0.0124	0.0021	0.0066	0.0076	0.0132	0.0032	0.0061	0.0204	0.1123	0.157	0.002	0.0045	0.0094	0.0184	0.013	0.0101	0.0192	0.0093	0.0028
11	rs11213285	110023077	0.68	1.32388185841529	0.9	0.178319663885856	1.69772770792995	0.0376497319331848	0.0024	0.0038	0.0217	0.1547	0.0065	0.1548	0.2222	0.0124	0.0021	0.0066	0.0076	0.0132	0.0032	0.0061	0.0204	0.1123	0.157	0.002	0.0045	0.0094	0.0184	0.013	0.0101	0.0192	0.0093	0.0028
11	rs17714368	110023537	0.68	1.32388185841529	0.9	0.178319663885856	1.69720295457021	0.0374887469099659	0.0024	0.0038	0.0217	0.1547	0.0065	0.1548	0.2222	0.0124	0.0021	0.0066	0.0076	0.0132	0.0032	0.0061	0.0204	0.1123	0.157	0.002	0.0045	0.0094	0.0184	0.013	0.0101	0.0192	0.0093	0.0028
11	rs3802839	110030228	0.68	1.32388185841529	0.9	0.178319663885856	1.6853587760531	0.0336175881502314	0.0024	0.0038	0.0217	0.1548	0.0065	0.1549	0.2221	0.0124	0.0021	0.0066	0.0076	0.0132	0.0031	0.0061	0.0204	0.1122	0.1571	0.002	0.0045	0.0094	0.0184	0.0129	0.0101	0.0191	0.0093	0.0028
11	rs80311774	110033055	0.68	1.32388185841529	0.9	0.178319663885856	1.67855901325005	0.0363706320443255	0.0024	0.0038	0.0217	0.1548	0.0065	0.1549	0.2221	0.0124	0.0021	0.0066	0.0076	0.0132	0.0031	0.0061	0.0204	0.1122	0.1571	0.002	0.0045	0.0094	0.0184	0.0129	0.0101	0.0191	0.0093	0.0028
11	rs633505	110033291	0.68	1.32388185841529	0.9	0.178319663885856	1.67876809199942	0.0374351547775901	0.0024	0.0038	0.0217	0.1548	0.0065	0.1549	0.2221	0.0124	0.0021	0.0066	0.0076	0.0132	0.0031	0.0061	0.0204	0.1122	0.1571	0.002	0.0045	0.0094	0.0184	0.0129	0.0101	0.0191	0.0093	0.0028
11	rs61756697	110036365	0.68	1.32388185841529	0.9	0.178319663885856	1.42275828811122	0.0258739064348485	0.0024	0.0038	0.0216	0.1551	0.0064	0.1549	0.2219	0.0123	0.0021	0.0067	0.0075	0.0133	0.003	0.0061	0.0203	0.1124	0.1577	0.002	0.0044	0.0095	0.0183	0.0129	0.0101	0.0189	0.0092	0.0028
11	rs74828387	110044209	0.68	1.32388185841529	0.9	0.178319663885856	0.963782630774832	0.0228483206151456	0.0024	0.0038	0.0212	0.156	0.0062	0.1551	0.221	0.0119	0.002	0.007	0.0071	0.0134	0.0028	0.0061	0.02	0.1129	0.1594	0.0019	0.0042	0.0096	0.0182	0.0129	0.0101	0.0185	0.0091	0.0027
11	rs61900200	110044245	0.68	1.32388185841529	0.9	0.178319663885856	0.963444508858778	0.0236635615162287	0.0024	0.0038	0.0212	0.156	0.0062	0.1551	0.221	0.0119	0.002	0.007	0.0071	0.0134	0.0028	0.0061	0.02	0.1129	0.1594	0.0019	0.0042	0.0096	0.0182	0.0129	0.0101	0.0185	0.0091	0.0027
11	rs10891071	110045141	0.68	1.32388185841529	0.9	0.178319663885856	0.969792427482957	0.0318044820468864	0.0024	0.0038	0.0212	0.1561	0.0062	0.1551	0.2209	0.0119	0.002	0.007	0.0071	0.0134	0.0027	0.0061	0.02	0.1129	0.1596	0.0019	0.0042	0.0096	0.0182	0.0129	0.0101	0.0185	0.0091	0.0027
11	rs74924161	110048680	0.67	1.42251265947232	0.9	0.178319663885856	0.519063450442799	0.0135208170880892	0.0024	0.0038	0.0212	0.1565	0.0064	0.1551	0.2205	0.0118	0.0019	0.0072	0.007	0.0137	0.0024	0.0062	0.0201	0.1128	0.16	0.0018	0.0037	0.0096	0.0182	0.013	0.01	0.0186	0.0091	0.0026
11	rs4754426	110051807	0.67	1.42251265947232	0.9	0.178319663885856	0.390877525301798	0.019764718839607	0.0024	0.0039	0.0212	0.1568	0.0065	0.1551	0.2203	0.0118	0.0019	0.0074	0.007	0.0139	0.0023	0.0063	0.0201	0.1127	0.1602	0.0017	0.0035	0.0095	0.0182	0.013	0.01	0.0186	0.0091	0.0025
11	rs75051526	110075862	0.68	1.32388185841529	0.9	0.178319663885856	0.202496771823987	0.0129031834954321	0.0024	0.0039	0.0209	0.1569	0.0066	0.1558	0.2198	0.0117	0.0018	0.0077	0.0067	0.0141	0.002	0.0065	0.0198	0.1121	0.1601	0.0015	0.0032	0.0097	0.0183	0.0132	0.0102	0.0191	0.0089	0.0024
11	rs111354355	110103924	0.68	1.32388185841529	0.9	0.178319663885856	0.182857551498217	0.0177919156682351	0.0024	0.0039	0.0208	0.1569	0.0067	0.156	0.2197	0.0117	0.0018	0.0078	0.0067	0.0142	0.0019	0.0066	0.0197	0.112	0.16	0.0015	0.0031	0.0097	0.0183	0.0133	0.0102	0.0193	0.0089	0.0024
11	rs117015347	110146023	0.68	1.32388185841529	0.89	0.20310604818777	0.144902738324899	0.00906958857596834	0.0024	0.0039	0.0208	0.1569	0.0067	0.156	0.2196	0.0117	0.0018	0.0078	0.0066	0.0142	0.0019	0.0067	0.0196	0.1122	0.1602	0.0015	0.0031	0.0098	0.0183	0.0132	0.0103	0.0194	0.0089	0.0024
11	rs73010081	110147151	0.68	1.32388185841529	0.89	0.20310604818777	0.14451538026251	0.00950423792628744	0.0024	0.0039	0.0208	0.1569	0.0067	0.1559	0.2196	0.0117	0.0018	0.0078	0.0066	0.0142	0.0019	0.0067	0.0196	0.1122	0.1602	0.0015	0.0031	0.0098	0.0183	0.0132	0.0103	0.0194	0.0089	0.0024
11	rs17654297	110158679	0.68	1.32388185841529	0.89	0.20310604818777	0.140485400430417	0.00859315483207594	0.0024	0.0039	0.0208	0.1569	0.0067	0.1559	0.2195	0.0117	0.0018	0.0078	0.0066	0.0142	0.0019	0.0068	0.0196	0.1122	0.1603	0.0015	0.003	0.0098	0.0182	0.0132	0.0103	0.0194	0.0089	0.0024
11	rs1676536	110162430	0.68	1.32388185841529	0.89	0.20310604818777	0.139220267335393	0.00947676515857021	0.0024	0.0039	0.0208	0.1568	0.0067	0.1559	0.2194	0.0117	0.0018	0.0079	0.0066	0.0142	0.0019	0.0068	0.0196	0.1121	0.1603	0.0015	0.003	0.0098	0.0182	0.0132	0.0103	0.0194	0.0089	0.0024
11	rs10789761	110166684	0.68	1.32388185841529	0.88	0.230271256315472	0.113920404413831	0.00393353821229958	0.0024	0.0038	0.0207	0.1569	0.0068	0.1559	0.219	0.0115	0.0019	0.0079	0.0066	0.0146	0.0018	0.0071	0.0194	0.1121	0.1602	0.0014	0.003	0.0099	0.0184	0.0128	0.0103	0.0197	0.0088	0.0024
11	rs117076720	110176577	0.69	1.22951255717774	0.88	0.230271256315472	0.0959735051881088	0.00435936825361986	0.0025	0.0037	0.0205	0.1569	0.0068	0.156	0.2186	0.0115	0.0019	0.008	0.0065	0.0147	0.0017	0.0073	0.0191	0.1125	0.1602	0.0014	0.0029	0.01	0.0185	0.0128	0.0103	0.02	0.0088	0.0023
11	rs78744083	110179047	0.69	1.22951255717774	0.88	0.230271256315472	0.0959735051881088	0.00592821789984077	0.0025	0.0037	0.0205	0.1569	0.0068	0.156	0.2185	0.0115	0.0019	0.008	0.0065	0.0147	0.0017	0.0073	0.0191	0.1125	0.1602	0.0014	0.0029	0.01	0.0185	0.0128	0.0103	0.02	0.0088	0.0023
11	rs11213349	110181867	0.69	1.22951255717774	0.88	0.230271256315472	0.0939537453270856	0.00398547738680075	0.0025	0.0037	0.0204	0.1569	0.0068	0.156	0.2185	0.0115	0.0019	0.008	0.0065	0.0147	0.0017	0.0073	0.0191	0.1125	0.1602	0.0014	0.0029	0.01	0.0185	0.0128	0.0103	0.02	0.0088	0.0023
11	rs1784648	110192424	0.7	1.1393643476553	0.88	0.230271256315472	0.0782961407434345	0.00273991852739317	0.0027	0.0035	0.0192	0.1581	0.007	0.1554	0.2173	0.0116	0.0018	0.0084	0.0065	0.015	0.0014	0.0078	0.0189	0.1141	0.1588	0.0012	0.0027	0.0102	0.0186	0.0129	0.0105	0.0206	0.0089	0.0021
11	rs117205600	110198936	0.7	1.1393643476553	0.88	0.230271256315472	0.0709242028123907	0.000255467379751362	0.0028	0.0035	0.0192	0.1591	0.0069	0.1549	0.2164	0.0117	0.0015	0.0083	0.0058	0.0154	0.0015	0.0079	0.0186	0.1129	0.1609	0.0012	0.0027	0.0105	0.0184	0.013	0.0106	0.0208	0.0088	0.002
11	rs56220218	110201822	0.7	1.1393643476553	0.88	0.230271256315472	0.0793593163939492	0.000788613419336209	0.0028	0.0035	0.0192	0.1591	0.0069	0.1548	0.2163	0.0117	0.0015	0.0083	0.0058	0.0155	0.0015	0.008	0.0186	0.1128	0.161	0.0012	0.0027	0.0105	0.0184	0.013	0.0106	0.0208	0.0088	0.002
11	rs2068345	110202190	0.7	1.1393643476553	0.88	0.230271256315472	0.0806113574766713	0.000960486341333486	0.0028	0.0035	0.0192	0.1592	0.0069	0.1548	0.2163	0.0117	0.0015	0.0083	0.0058	0.0155	0.0015	0.008	0.0186	0.1128	0.161	0.0012	0.0027	0.0105	0.0184	0.013	0.0106	0.0208	0.0088	0.002
11	rs12420766	110203900	0.7	1.1393643476553	0.88	0.230271256315472	0.0852325757729612	0.000824344906932081	0.0028	0.0035	0.0192	0.159	0.0069	0.1551	0.2163	0.0117	0.0016	0.0083	0.0058	0.0154	0.0015	0.008	0.0185	0.1127	0.161	0.0012	0.0027	0.0105	0.0183	0.0129	0.0106	0.0209	0.0088	0.002
11	rs79287839	110204474	0.7	1.1393643476553	0.88	0.230271256315472	0.0795374092953534	0.000506859109001317	0.0028	0.0035	0.0192	0.1588	0.0069	0.1553	0.2163	0.0117	0.0016	0.0084	0.0058	0.0154	0.0015	0.008	0.0185	0.1126	0.1611	0.0012	0.0027	0.0105	0.0184	0.0129	0.0106	0.0208	0.0088	0.002
11	rs35763518	110204650	0.7	1.1393643476553	0.88	0.230271256315472	0.0782961407434345	0.00041856945675622	0.0028	0.0035	0.0192	0.1588	0.0069	0.1554	0.2163	0.0117	0.0017	0.0084	0.0058	0.0153	0.0015	0.008	0.0185	0.1126	0.1611	0.0012	0.0028	0.0105	0.0184	0.0129	0.0106	0.0208	0.0088	0.002
11	rs1676518	110218180	0.7	1.1393643476553	0.88	0.230271256315472	0.130677319373366	1.64543040072873e-06	0.0032	0.0035	0.0193	0.1574	0.0068	0.1558	0.2156	0.0115	0.0018	0.0084	0.0052	0.0153	0.0017	0.0082	0.0182	0.1123	0.162	0.0014	0.0031	0.0106	0.0184	0.013	0.0104	0.0211	0.0088	0.0021
11	rs75213442	110219660	0.71	1.05339378298732	0.88	0.230271256315472	0.0530434741981606	0.000255467379751362	0.0034	0.0036	0.0201	0.1569	0.0066	0.1558	0.2136	0.0112	0.0021	0.0083	0.0049	0.0158	0.0024	0.0085	0.0177	0.1112	0.1635	0.0018	0.0032	0.0108	0.0184	0.0131	0.0099	0.0215	0.0084	0.0026
11	rs17728641	110225438	0.72	0.971554139537083	0.88	0.230271256315472	0.027910966605757	0.00516145620646895	0.0032	0.0038	0.0204	0.1566	0.0059	0.1556	0.2142	0.0101	0.0021	0.0077	0.0046	0.017	0.003	0.0085	0.0166	0.1123	0.1649	0.0022	0.0029	0.0108	0.0176	0.0133	0.009	0.0222	0.0075	0.003
11	rs55886211	110226031	0.72	0.971554139537083	0.88	0.230271256315472	0.0286189015861363	0.00625514496233308	0.0032	0.0039	0.0204	0.1566	0.0059	0.1557	0.2143	0.0101	0.0021	0.0077	0.0046	0.0171	0.0031	0.0085	0.0166	0.1123	0.1645	0.0022	0.0029	0.0108	0.0176	0.0133	0.009	0.0222	0.0074	0.003
11	rs7930181	110227864	0.72	0.971554139537083	0.88	0.230271256315472	0.0320103752426631	0.00872416374101251	0.0032	0.0039	0.0205	0.1565	0.0059	0.1557	0.2143	0.0101	0.0021	0.0077	0.0046	0.0171	0.0031	0.0085	0.0166	0.1123	0.1646	0.0022	0.0029	0.0108	0.0176	0.0133	0.009	0.0223	0.0074	0.003
11	rs2724406	110231401	0.72	0.971554139537083	0.88	0.230271256315472	0.0353624208586532	0.0091233460804606	0.0032	0.0039	0.0202	0.1567	0.0058	0.1558	0.2139	0.0097	0.0021	0.0076	0.0046	0.017	0.0032	0.0085	0.0166	0.1124	0.1647	0.0022	0.0029	0.0108	0.0178	0.0133	0.0093	0.0224	0.0074	0.0029
11	rs2585803	110242183	0.73	0.893795165105119	0.88	0.230271256315472	0.0295557926987349	0.0169354667876429	0.0031	0.0042	0.0202	0.1575	0.0054	0.1566	0.2141	0.0092	0.0022	0.0074	0.0046	0.0176	0.0036	0.0085	0.0169	0.113	0.1633	0.0024	0.0028	0.0106	0.0179	0.0135	0.0087	0.0222	0.0071	0.0027
11	rs7945071	110243922	0.73	0.893795165105119	0.88	0.230271256315472	0.0323497343448929	0.0198839116395791	0.0031	0.0042	0.0202	0.1577	0.0053	0.1568	0.2141	0.0091	0.0022	0.0073	0.0045	0.0177	0.0037	0.0086	0.0169	0.1131	0.163	0.0025	0.0028	0.0106	0.0179	0.0136	0.0086	0.0221	0.007	0.0027
11	rs12225141	110250955	0.73	0.893795165105119	0.88	0.230271256315472	0.0616688618011779	0.043078855317421	0.0034	0.0044	0.0202	0.1578	0.0052	0.1569	0.214	0.0089	0.0022	0.0072	0.0044	0.0178	0.0041	0.0086	0.017	0.1133	0.1624	0.0026	0.0028	0.0104	0.0179	0.0136	0.0082	0.0222	0.007	0.0026
11	rs2724421	110278508	0.73	0.893795165105119	0.88	0.230271256315472	0.0729492976319547	0.0479305133119256	0.0035	0.0044	0.0203	0.1578	0.0052	0.1568	0.2138	0.0091	0.0021	0.0073	0.0044	0.0178	0.0042	0.0086	0.017	0.1133	0.1623	0.0026	0.0028	0.0104	0.018	0.0136	0.0082	0.0223	0.007	0.0026
11	rs117633485	110301639	0.73	0.893795165105119	0.89	0.20310604818777	0.0785831738101512	0.051393677963029	0.0036	0.0044	0.0202	0.1578	0.0052	0.1571	0.2137	0.0091	0.0021	0.0074	0.0044	0.0179	0.0043	0.0085	0.017	0.1133	0.1619	0.0026	0.0028	0.0106	0.018	0.0136	0.0081	0.0224	0.007	0.0026
11	rs6589134	110303767	0.73	0.893795165105119	0.89	0.20310604818777	0.0836355108507981	0.0511472113061697	0.0036	0.0044	0.0202	0.1578	0.0052	0.1571	0.2137	0.0091	0.0021	0.0074	0.0044	0.0179	0.0043	0.0085	0.017	0.1132	0.1618	0.0026	0.0028	0.0107	0.0179	0.0137	0.0081	0.0224	0.007	0.0026
11	rs7106274	110305005	0.73	0.893795165105119	0.89	0.20310604818777	0.087273787809489	0.0534466344305698	0.0036	0.0044	0.0202	0.1577	0.0052	0.1571	0.2137	0.0091	0.0021	0.0074	0.0044	0.018	0.0043	0.0085	0.017	0.1132	0.1617	0.0026	0.0028	0.0107	0.018	0.0137	0.0081	0.0224	0.007	0.0026
11	rs116914612	110307019	0.73	0.893795165105119	0.89	0.20310604818777	0.0912783843580108	0.05559810062116	0.0036	0.0044	0.0202	0.1579	0.0052	0.1571	0.2137	0.0091	0.0021	0.0074	0.0044	0.0181	0.0043	0.0085	0.017	0.1129	0.1618	0.0026	0.0028	0.0107	0.018	0.0137	0.008	0.0224	0.007	0.0026
11	rs13328832	110307211	0.73	0.893795165105119	0.89	0.20310604818777	0.0916436601590365	0.0557257961539152	0.0036	0.0044	0.0202	0.1579	0.0052	0.1571	0.2137	0.0091	0.0021	0.0074	0.0044	0.0181	0.0043	0.0085	0.017	0.1129	0.1618	0.0026	0.0028	0.0107	0.018	0.0137	0.008	0.0224	0.007	0.0026
11	rs1319033	110319009	0.73	0.893795165105119	0.89	0.20310604818777	0.0934098333480829	0.0522603661538832	0.0036	0.0044	0.0203	0.1579	0.0052	0.1572	0.2137	0.0091	0.0021	0.0074	0.0044	0.0181	0.0043	0.0085	0.017	0.1128	0.1619	0.0025	0.0028	0.0107	0.018	0.0137	0.0079	0.0224	0.007	0.0027
11	rs2044173	110323067	0.73	0.893795165105119	0.89	0.20310604818777	0.0949477789559068	0.0491941152509978	0.0036	0.0044	0.0203	0.158	0.0052	0.1572	0.2136	0.0091	0.0021	0.0074	0.0044	0.0181	0.0043	0.0085	0.0167	0.1129	0.1618	0.0025	0.0028	0.0107	0.018	0.0137	0.0079	0.0224	0.007	0.0027
11	rs12280232	110341416	0.73	0.893795165105119	0.89	0.20310604818777	0.112862246286019	0.049375805486924	0.0035	0.0044	0.0206	0.1598	0.0052	0.1578	0.2119	0.0089	0.0019	0.0073	0.0045	0.018	0.0045	0.0085	0.0172	0.1114	0.1611	0.0025	0.0028	0.0107	0.0186	0.0141	0.0078	0.0224	0.0071	0.0026
11	rs1509324	110355382	0.73	0.893795165105119	0.89	0.20310604818777	0.120483949317992	0.0481700866478443	0.0033	0.0044	0.0209	0.1601	0.0051	0.1577	0.2116	0.009	0.0018	0.0073	0.0045	0.018	0.0047	0.0084	0.0172	0.111	0.1611	0.0025	0.0029	0.0109	0.0189	0.0141	0.0078	0.0222	0.0071	0.0026
11	rs1848593	110369463	0.74	0.820062814253923	0.89	0.20310604818777	0.153046583506028	0.0633450554487495	0.0032	0.0047	0.0211	0.1595	0.005	0.1585	0.2102	0.0089	0.0018	0.0071	0.0045	0.0184	0.0049	0.0084	0.0175	0.111	0.1606	0.0026	0.0028	0.011	0.0194	0.0142	0.0077	0.0221	0.0072	0.0028
11	rs59815936	110376540	0.74	0.820062814253923	0.88	0.230271256315472	0.161799565314387	0.0664803359567681	0.0032	0.0047	0.0211	0.1594	0.005	0.1587	0.21	0.009	0.0018	0.0071	0.0045	0.0183	0.005	0.0085	0.0175	0.1109	0.1605	0.0026	0.0028	0.0111	0.0193	0.0142	0.0076	0.0221	0.0072	0.0028
11	rs17111329	110383381	0.74	0.820062814253923	0.88	0.230271256315472	0.172731946709951	0.0594834419363635	0.0031	0.0047	0.0213	0.1593	0.005	0.1589	0.2097	0.009	0.0018	0.007	0.0044	0.0183	0.0049	0.0086	0.0178	0.1111	0.1604	0.0026	0.0027	0.0113	0.0192	0.0141	0.0076	0.0222	0.0073	0.0028
11	rs117979486	110383870	0.74	0.820062814253923	0.88	0.230271256315472	0.16712574734646	0.0585668296669022	0.0031	0.0047	0.0213	0.1592	0.005	0.159	0.2095	0.009	0.0017	0.007	0.0045	0.0183	0.0049	0.0086	0.0177	0.1112	0.1605	0.0026	0.0026	0.0113	0.0192	0.0141	0.0077	0.0222	0.0073	0.0027
11	rs77952721	110388090	0.75	0.750298972197586	0.88	0.230271256315472	0.158679553557586	0.056301984089823	0.003	0.0049	0.0213	0.159	0.005	0.1591	0.2091	0.0089	0.0017	0.007	0.0046	0.0183	0.0049	0.0085	0.0177	0.1114	0.1606	0.0027	0.0026	0.0113	0.0192	0.014	0.0078	0.0222	0.0073	0.0027
11	rs117277662	110390016	0.75	0.750298972197586	0.88	0.230271256315472	0.159054802370207	0.0566231882187791	0.003	0.0049	0.0213	0.159	0.005	0.1591	0.2089	0.009	0.0017	0.007	0.0046	0.0183	0.0049	0.0086	0.0177	0.1115	0.1606	0.0027	0.0026	0.0113	0.0192	0.014	0.0078	0.0222	0.0073	0.0027
11	rs2187387	110395579	0.75	0.750298972197586	0.88	0.230271256315472	0.163355613796788	0.0540125712744071	0.003	0.0049	0.0213	0.1589	0.005	0.1592	0.2088	0.0089	0.0017	0.007	0.0046	0.0183	0.0049	0.0086	0.0176	0.1116	0.1607	0.0027	0.0025	0.0113	0.0192	0.014	0.0079	0.0223	0.0073	0.0027
11	rs12785341	110395858	0.75	0.750298972197586	0.89	0.20310604818777	0.162559209707351	0.0547711565714703	0.003	0.0049	0.0213	0.1588	0.005	0.1592	0.2088	0.0089	0.0017	0.007	0.0046	0.0183	0.0049	0.0086	0.0176	0.1117	0.1607	0.0027	0.0025	0.0113	0.0192	0.014	0.0079	0.0223	0.0073	0.0027
11	rs140102949	110408544	0.75	0.750298972197586	0.89	0.20310604818777	0.160664009425754	0.05739727393325	0.0029	0.005	0.0213	0.1582	0.0051	0.1591	0.2088	0.0088	0.0017	0.0071	0.0047	0.0185	0.0048	0.0087	0.0176	0.1121	0.1605	0.0028	0.0025	0.0113	0.0191	0.0141	0.0079	0.0223	0.0074	0.0027
11	rs6589147	110419284	0.75	0.750298972197586	0.89	0.20310604818777	0.166108457428483	0.0651093497770427	0.0029	0.0051	0.0213	0.1572	0.0052	0.1591	0.2088	0.0086	0.0017	0.0072	0.0047	0.0187	0.0048	0.0088	0.0175	0.1128	0.1603	0.0029	0.0025	0.0112	0.019	0.0143	0.0079	0.0224	0.0075	0.0027
11	rs10789780	110434404	0.75	0.750298972197586	0.89	0.20310604818777	0.149007315896098	0.0691180516422347	0.0028	0.005	0.0213	0.1572	0.0051	0.1591	0.2084	0.0086	0.0017	0.0072	0.0046	0.0186	0.0047	0.0088	0.0175	0.1133	0.1597	0.0028	0.0025	0.0113	0.019	0.015	0.0081	0.0223	0.0075	0.0027
11	rs11213482	110435636	0.75	0.750298972197586	0.89	0.20310604818777	0.128291894068538	0.0775778760165104	0.0028	0.005	0.0213	0.1572	0.0051	0.1592	0.2084	0.0086	0.0017	0.0072	0.0046	0.0186	0.0046	0.0088	0.0175	0.1134	0.1596	0.0028	0.0024	0.0112	0.019	0.015	0.0083	0.0223	0.0075	0.0027
11	rs78042589	110442805	0.75	0.750298972197586	0.89	0.20310604818777	0.0927695933241728	0.0762614879656374	0.0028	0.005	0.0212	0.1572	0.0051	0.1594	0.2084	0.0086	0.0017	0.0072	0.0047	0.0186	0.0043	0.0088	0.0175	0.1137	0.1593	0.0029	0.0024	0.0112	0.019	0.015	0.0086	0.0223	0.0076	0.0027
11	rs4754475	110443638	0.75	0.750298972197586	0.89	0.20310604818777	0.0923279766995612	0.0769916772619954	0.0028	0.005	0.0212	0.1573	0.0051	0.1594	0.2084	0.0086	0.0017	0.0072	0.0046	0.0186	0.0043	0.0088	0.0175	0.1137	0.1594	0.0029	0.0024	0.0112	0.019	0.015	0.0086	0.0222	0.0076	0.0027
11	rs17111435	110445651	0.75	0.750298972197586	0.89	0.20310604818777	0.0858393726433964	0.0750991219077738	0.0027	0.005	0.0212	0.1573	0.0051	0.1595	0.2084	0.0086	0.0017	0.0072	0.0046	0.0186	0.0042	0.0087	0.0175	0.1137	0.1593	0.0028	0.0024	0.0112	0.019	0.015	0.0085	0.0222	0.0076	0.0027
11	rs117674052	110449764	0.75	0.750298972197586	0.89	0.20310604818777	0.0854423105093658	0.0782395183870295	0.0027	0.0051	0.0212	0.1573	0.005	0.1594	0.2083	0.0086	0.0017	0.0072	0.0046	0.0186	0.0042	0.0087	0.0175	0.1138	0.1592	0.0028	0.0024	0.0112	0.019	0.015	0.0085	0.0223	0.0076	0.0027
11	rs73004378	110460079	0.76	0.684441169424083	0.89	0.20310604818777	0.0903329803079471	0.0892102255528843	0.0027	0.0051	0.0215	0.157	0.0049	0.1593	0.2075	0.0087	0.0016	0.0071	0.0047	0.0188	0.0041	0.0086	0.0175	0.1148	0.159	0.0028	0.0023	0.0113	0.0191	0.0149	0.0086	0.0227	0.0076	0.0027
11	rs595737	110464628	0.76	0.684441169424083	0.89	0.20310604818777	0.0945742443132721	0.0958265468292413	0.0027	0.0052	0.0216	0.1569	0.0048	0.1592	0.207	0.0087	0.0016	0.007	0.0047	0.0189	0.0041	0.0085	0.0175	0.1153	0.1588	0.0028	0.0022	0.0114	0.0192	0.0149	0.0086	0.023	0.0076	0.0027
11	rs75879985	110473123	0.76	0.684441169424083	0.89	0.20310604818777	0.0800061239818817	0.112059669825211	0.0027	0.0052	0.0216	0.1566	0.0049	0.1593	0.207	0.0086	0.0017	0.007	0.0047	0.0188	0.0041	0.0085	0.0175	0.1154	0.1588	0.0028	0.0023	0.0113	0.0191	0.0149	0.0086	0.023	0.0076	0.0027
11	rs74429554	110474298	0.76	0.684441169424083	0.89	0.20310604818777	0.0769365004700641	0.105846842146596	0.0027	0.0052	0.0217	0.1566	0.0049	0.1594	0.207	0.0086	0.0017	0.007	0.0047	0.0188	0.0041	0.0085	0.0175	0.1154	0.1588	0.0028	0.0023	0.0113	0.0191	0.0149	0.0086	0.023	0.0076	0.0027
11	rs117825441	110474423	0.76	0.684441169424083	0.88	0.230271256315472	0.0766098584776325	0.105680824592601	0.0027	0.0052	0.0217	0.1566	0.0049	0.1594	0.2069	0.0086	0.0017	0.007	0.0047	0.0188	0.0041	0.0085	0.0175	0.1154	0.1588	0.0028	0.0023	0.0113	0.0191	0.0149	0.0086	0.023	0.0076	0.0027
11	rs1848589	110474527	0.76	0.684441169424083	0.88	0.230271256315472	0.0738376510674263	0.103449469081106	0.0027	0.0052	0.0216	0.1566	0.0049	0.1594	0.2069	0.0086	0.0017	0.007	0.0047	0.0187	0.0041	0.0085	0.0174	0.1157	0.1587	0.0028	0.0023	0.0113	0.0191	0.0149	0.0086	0.0229	0.0076	0.0027
11	rs11213498	110475309	0.76	0.684441169424083	0.88	0.230271256315472	0.073075778674329	0.109524567426951	0.0027	0.0052	0.0216	0.1565	0.005	0.1597	0.2068	0.0086	0.0017	0.007	0.0047	0.0187	0.0041	0.0085	0.0174	0.1155	0.1587	0.0028	0.0023	0.0113	0.0191	0.0149	0.0086	0.0229	0.0076	0.0027
11	rs118072709	110476448	0.76	0.684441169424083	0.88	0.230271256315472	0.0726547276300641	0.118060459818435	0.0027	0.0052	0.0216	0.1565	0.005	0.1597	0.2068	0.0086	0.0017	0.007	0.0047	0.0187	0.0041	0.0085	0.0174	0.1155	0.1587	0.0028	0.0023	0.0113	0.0191	0.0149	0.0086	0.0229	0.0076	0.0027
11	rs2167090	110504098	0.76	0.684441169424083	0.88	0.230271256315472	0.0683891792337761	0.137123690700647	0.0027	0.0053	0.0216	0.1564	0.0049	0.1601	0.207	0.0086	0.0018	0.007	0.0047	0.0185	0.0042	0.0084	0.0174	0.1155	0.1589	0.0028	0.0023	0.0114	0.0191	0.0149	0.0084	0.0228	0.0076	0.0027
11	rs79267611	110528237	0.77	0.622422290089237	0.88	0.230271256315472	0.0644848116096141	0.113506049421752	0.0026	0.0055	0.0217	0.156	0.0048	0.161	0.2074	0.0085	0.002	0.007	0.0045	0.018	0.0043	0.0083	0.0173	0.1155	0.1592	0.0028	0.0022	0.0116	0.019	0.0149	0.0079	0.0226	0.0074	0.0026
11	rs56238234	110536096	0.77	0.622422290089237	0.88	0.230271256315472	0.064000057662375	0.108097900011537	0.0026	0.0055	0.0217	0.156	0.0048	0.1611	0.2074	0.0085	0.002	0.007	0.0045	0.018	0.0043	0.0083	0.0173	0.1155	0.1592	0.0028	0.0022	0.0116	0.019	0.0149	0.0079	0.0226	0.0074	0.0026
11	rs79613027	110541748	0.77	0.622422290089237	0.89	0.20310604818777	0.0636910764322122	0.100665969971369	0.0026	0.0055	0.0217	0.156	0.0048	0.1611	0.2074	0.0085	0.002	0.007	0.0045	0.018	0.0043	0.0083	0.0174	0.1155	0.1592	0.0028	0.0022	0.0116	0.019	0.0149	0.0079	0.0226	0.0074	0.0026
11	rs7117752	110543520	0.77	0.622422290089237	0.89	0.20310604818777	0.0714218108109934	0.103202680493299	0.0026	0.0055	0.0217	0.156	0.0048	0.1608	0.2074	0.0085	0.002	0.007	0.0045	0.018	0.0043	0.0083	0.0174	0.1154	0.1592	0.0028	0.0022	0.0116	0.019	0.0149	0.0079	0.0229	0.0074	0.0026
11	rs78610753	110553025	0.77	0.622422290089237	0.89	0.20310604818777	0.0806338297556452	0.119448674213855	0.0026	0.0056	0.0217	0.1562	0.0048	0.1612	0.2074	0.0084	0.002	0.0071	0.0046	0.0181	0.0044	0.0083	0.0175	0.1153	0.1589	0.0028	0.0022	0.0114	0.0188	0.0149	0.0079	0.0227	0.0073	0.0026
11	rs11213539	110562899	0.77	0.622422290089237	0.89	0.20310604818777	0.0911082378368441	0.128172907879279	0.0026	0.0056	0.0217	0.1563	0.0047	0.1616	0.2074	0.0083	0.002	0.0071	0.0045	0.0181	0.0045	0.0082	0.0175	0.1153	0.1589	0.0028	0.0021	0.0114	0.0187	0.0149	0.0078	0.0227	0.0073	0.0027
11	rs45449596	110571046	0.77	0.622422290089237	0.89	0.20310604818777	0.0924259987824755	0.12426706791209	0.0026	0.0056	0.0217	0.1563	0.0047	0.1617	0.2074	0.0083	0.002	0.0071	0.0045	0.0182	0.0045	0.0082	0.0175	0.1153	0.1588	0.0028	0.0021	0.0113	0.0187	0.0149	0.0078	0.0227	0.0073	0.0027
11	rs1449701	110574690	0.77	0.622422290089237	0.84	0.364737902801441	0.0924505145644384	0.122594449126753	0.0026	0.0056	0.0217	0.1563	0.0047	0.1617	0.2074	0.0083	0.002	0.0071	0.0045	0.0182	0.0045	0.0082	0.0175	0.1153	0.1588	0.0028	0.0021	0.0113	0.0187	0.0149	0.0078	0.0227	0.0073	0.0027
11	rs35261668	110578298	0.77	0.622422290089237	0.84	0.364737902801441	0.0924995584429405	0.123121727008339	0.0026	0.0057	0.0217	0.1563	0.0047	0.1617	0.2074	0.0083	0.002	0.0071	0.0045	0.0182	0.0045	0.0082	0.0175	0.1153	0.1588	0.0028	0.0021	0.0113	0.0187	0.0149	0.0078	0.0227	0.0073	0.0027
11	rs77424584	110585267	0.77	0.622422290089237	0.84	0.364737902801441	0.0923034814392851	0.121542442756729	0.0026	0.0057	0.0217	0.1562	0.0047	0.1615	0.2077	0.0083	0.002	0.0071	0.0045	0.0181	0.0045	0.0082	0.0175	0.1153	0.1589	0.0028	0.0021	0.0114	0.0188	0.0148	0.0078	0.0226	0.0073	0.0027
11	rs7933776	110585990	0.77	0.622422290089237	0.84	0.364737902801441	0.0924259987824755	0.118060459818435	0.0026	0.0057	0.0217	0.1562	0.0047	0.1615	0.2077	0.0083	0.002	0.0071	0.0045	0.0181	0.0045	0.0082	0.0175	0.1153	0.1589	0.0028	0.0021	0.0114	0.0188	0.0148	0.0078	0.0226	0.0073	0.0027
11	rs117859535	110591642	0.77	0.622422290089237	0.83	0.405269641990714	0.0920587545233605	0.118753801228155	0.0026	0.0057	0.0217	0.1562	0.0047	0.1615	0.2077	0.0083	0.002	0.0071	0.0045	0.0181	0.0045	0.0082	0.0175	0.1153	0.1589	0.0028	0.0021	0.0114	0.0188	0.0148	0.0078	0.0226	0.0073	0.0027
11	rs7122128	110602398	0.77	0.622422290089237	0.84	0.364737902801441	0.0922545032301783	0.121805125156117	0.0027	0.0057	0.0216	0.1566	0.0047	0.1615	0.2078	0.0082	0.002	0.0071	0.0044	0.018	0.0045	0.008	0.0174	0.1153	0.159	0.0028	0.0021	0.0114	0.0188	0.0148	0.0077	0.0226	0.0072	0.0028
11	rs1375718	110608950	0.77	0.622422290089237	0.84	0.364737902801441	0.0949976536083218	0.120057941307694	0.0027	0.0057	0.0216	0.1567	0.0047	0.1615	0.2079	0.0082	0.002	0.0071	0.0044	0.018	0.0045	0.008	0.0174	0.1152	0.1591	0.0028	0.0021	0.0114	0.0188	0.0147	0.0076	0.0225	0.0072	0.0028
11	rs12795666	110638844	0.77	0.622422290089237	0.84	0.364737902801441	0.105784898914862	0.153097045109159	0.0027	0.0057	0.0214	0.1573	0.0047	0.1615	0.2085	0.0081	0.0019	0.0072	0.0044	0.0178	0.0045	0.0079	0.0172	0.1148	0.1595	0.0028	0.0021	0.0115	0.0186	0.0146	0.0074	0.0225	0.0069	0.0029
11	rs4937373	110643147	0.77	0.622422290089237	0.84	0.364737902801441	0.105945030943456	0.153097045109159	0.0027	0.0057	0.0214	0.1574	0.0047	0.1615	0.2086	0.0081	0.0019	0.0073	0.0044	0.0178	0.0045	0.0079	0.0172	0.1147	0.1596	0.0029	0.0021	0.0115	0.0185	0.0146	0.0074	0.0224	0.0069	0.003
11	rs226113	110664277	0.78	0.56417027826485	0.84	0.364737902801441	0.0851394657619025	0.214373701007763	0.0026	0.0058	0.0211	0.1567	0.0046	0.1615	0.2094	0.008	0.0019	0.0077	0.0042	0.0174	0.0043	0.0073	0.0169	0.1166	0.1603	0.003	0.0021	0.0113	0.0184	0.0144	0.0072	0.0225	0.0065	0.003
11	rs604117	110680974	0.78	0.56417027826485	0.84	0.364737902801441	0.0668252988712743	0.190971810947648	0.0025	0.0058	0.0209	0.1563	0.0046	0.1614	0.2098	0.0079	0.0019	0.008	0.0041	0.0172	0.0042	0.0069	0.0168	0.1177	0.1608	0.0031	0.002	0.0112	0.0184	0.0144	0.0071	0.0225	0.0064	0.003
11	rs687607	110681446	0.78	0.56417027826485	0.84	0.364737902801441	0.0668054025926087	0.190560405479322	0.0025	0.0058	0.0209	0.1563	0.0046	0.1614	0.2098	0.0079	0.0019	0.008	0.0041	0.0172	0.0042	0.0069	0.0168	0.1177	0.1608	0.0031	0.002	0.0112	0.0184	0.0144	0.0071	0.0225	0.0064	0.003
11	rs117811362	110683428	0.78	0.56417027826485	0.84	0.364737902801441	0.0680664537250816	0.184832558051395	0.0025	0.0058	0.0209	0.1563	0.0046	0.1614	0.2098	0.0079	0.0019	0.008	0.0041	0.0172	0.0042	0.0069	0.0168	0.1176	0.1608	0.0031	0.002	0.0112	0.0184	0.0144	0.0071	0.0226	0.0064	0.003
11	rs11213605	110686062	0.78	0.56417027826485	0.84	0.364737902801441	0.0697923740700397	0.18912286330841	0.0025	0.0058	0.021	0.1563	0.0046	0.1614	0.2098	0.0079	0.0019	0.008	0.0041	0.0172	0.0042	0.007	0.0169	0.1175	0.1608	0.0031	0.002	0.0112	0.0184	0.0144	0.0071	0.0225	0.0063	0.003
11	rs77139335	110688722	0.79	0.509607847349147	0.84	0.364737902801441	0.0706143461834202	0.195206015803662	0.0025	0.0058	0.021	0.1566	0.0046	0.1614	0.2098	0.0079	0.0019	0.008	0.0041	0.0172	0.0042	0.007	0.0169	0.1175	0.1604	0.0031	0.002	0.0112	0.0184	0.0144	0.0071	0.0225	0.0063	0.003
11	rs117488501	110689827	0.79	0.509607847349147	0.84	0.364737902801441	0.069485749462693	0.195102369144182	0.0025	0.0058	0.021	0.1566	0.0046	0.1614	0.2098	0.0079	0.0019	0.008	0.0041	0.0172	0.0041	0.007	0.0169	0.1174	0.1604	0.0031	0.002	0.0112	0.0185	0.0144	0.0071	0.0225	0.0063	0.003
11	rs117289419	110690229	0.79	0.509607847349147	0.84	0.364737902801441	0.0694041315025097	0.194377363497736	0.0025	0.0058	0.021	0.1566	0.0046	0.1614	0.2098	0.0079	0.0019	0.008	0.0041	0.0172	0.0041	0.007	0.0169	0.1174	0.1604	0.0031	0.002	0.0112	0.0185	0.0144	0.0071	0.0225	0.0063	0.003
11	rs12421599	110700559	0.79	0.509607847349147	0.84	0.364737902801441	0.0691189610607002	0.163604553338375	0.0026	0.0059	0.0209	0.1567	0.0046	0.1611	0.2095	0.0077	0.0016	0.0096	0.0041	0.0172	0.0035	0.0068	0.0167	0.1182	0.1601	0.0028	0.002	0.0111	0.0184	0.0144	0.007	0.0226	0.0063	0.0031
11	rs226130	110701446	0.79	0.509607847349147	0.84	0.364737902801441	0.0768493082935471	0.148643491774968	0.0026	0.0059	0.0209	0.1567	0.0046	0.161	0.2097	0.0077	0.0016	0.0102	0.0041	0.0172	0.0034	0.0068	0.0167	0.1181	0.1599	0.0027	0.002	0.0111	0.0184	0.0145	0.007	0.0225	0.0062	0.0031
11	rs226129	110703667	0.81	0.411214762386647	0.84	0.364737902801441	0.107473791089714	0.229297815507276	0.0023	0.0062	0.0209	0.1564	0.0049	0.1574	0.2121	0.0068	0.0018	0.0121	0.004	0.015	0.0029	0.0051	0.0155	0.1253	0.163	0.0028	0.002	0.0109	0.0172	0.0141	0.006	0.0208	0.0057	0.003
11	rs997402	110704426	0.81	0.411214762386647	0.84	0.364737902801441	0.154821290468315	0.244208959014143	0.0019	0.0061	0.021	0.1569	0.0051	0.1586	0.2127	0.0058	0.0017	0.0131	0.0038	0.0137	0.0026	0.0044	0.0148	0.13	0.1642	0.0027	0.0019	0.0102	0.0163	0.0136	0.0052	0.0197	0.0053	0.0029
11	rs7120022	110707657	0.81	0.411214762386647	0.84	0.364737902801441	0.181159058960486	0.16136683400676	0.0017	0.0062	0.021	0.156	0.0054	0.1595	0.2142	0.0057	0.0017	0.0133	0.0037	0.0129	0.0025	0.0041	0.0148	0.1316	0.1644	0.0029	0.0018	0.0101	0.0152	0.0137	0.005	0.0195	0.0051	0.0026
11	rs7123425	110721187	0.8	0.458652199356866	0.84	0.364737902801441	0.144547636505083	0.0838416024055683	0.0017	0.006	0.021	0.157	0.0056	0.1607	0.2152	0.0052	0.0016	0.0137	0.0037	0.0128	0.0024	0.004	0.0149	0.1316	0.1631	0.0029	0.0018	0.0098	0.0147	0.0137	0.0053	0.0191	0.0051	0.0023
11	rs2059333	110722129	0.8	0.458652199356866	0.84	0.364737902801441	0.141566151738187	0.0782395183870295	0.0017	0.0059	0.021	0.157	0.0056	0.1607	0.2152	0.0052	0.0016	0.0137	0.0037	0.0128	0.0024	0.004	0.0149	0.1317	0.1631	0.0029	0.0018	0.0098	0.0147	0.0137	0.0053	0.0191	0.0051	0.0023
11	rs35927916	110728257	0.8	0.458652199356866	0.84	0.364737902801441	0.155527819562481	0.0805359924956951	0.0017	0.006	0.0209	0.1573	0.0056	0.1612	0.215	0.0052	0.0016	0.0138	0.0038	0.0127	0.0024	0.0041	0.0149	0.1315	0.1627	0.003	0.0018	0.0093	0.0147	0.0137	0.0053	0.0192	0.0051	0.0023
11	rs17504675	110737507	0.8	0.458652199356866	0.84	0.364737902801441	0.134846216053993	0.0751715551245121	0.0017	0.006	0.0209	0.1577	0.0056	0.162	0.2146	0.0051	0.0017	0.0138	0.0038	0.0127	0.0025	0.0044	0.0149	0.1315	0.1621	0.003	0.0018	0.0091	0.0149	0.0136	0.0055	0.0193	0.0049	0.0023
11	rs79564284	110739467	0.8	0.458652199356866	0.84	0.364737902801441	0.133427313003134	0.0691880425746781	0.0017	0.006	0.0209	0.1577	0.0056	0.162	0.2145	0.0051	0.0017	0.0138	0.0038	0.0126	0.0025	0.0044	0.0149	0.1315	0.162	0.003	0.0018	0.0091	0.0149	0.0136	0.0055	0.0193	0.0049	0.0023
11	rs79983722	110740951	0.8	0.458652199356866	0.84	0.364737902801441	0.137085258660958	0.0719405849697624	0.0017	0.006	0.0209	0.1577	0.0056	0.162	0.2145	0.0051	0.0017	0.0138	0.0038	0.0126	0.0025	0.0044	0.0149	0.1315	0.162	0.003	0.0018	0.0091	0.0149	0.0136	0.0055	0.0193	0.0049	0.0023
11	rs79711033	110742012	0.8	0.458652199356866	0.84	0.364737902801441	0.139630684104968	0.077211288840029	0.0017	0.006	0.0209	0.1578	0.0056	0.162	0.2145	0.0051	0.0017	0.0138	0.0038	0.0126	0.0025	0.0044	0.0149	0.1315	0.1619	0.003	0.0018	0.0091	0.0149	0.0136	0.0055	0.0193	0.0049	0.0023
11	rs117478023	110743602	0.8	0.458652199356866	0.84	0.364737902801441	0.13877908914073	0.0804614915184349	0.0017	0.006	0.0209	0.1578	0.0056	0.162	0.2145	0.0051	0.0017	0.0138	0.0038	0.0127	0.0025	0.0045	0.0149	0.1316	0.1618	0.003	0.0018	0.0091	0.0149	0.0136	0.0055	0.0193	0.0048	0.0023
11	rs929908	110745376	0.8	0.458652199356866	0.84	0.364737902801441	0.138024735310606	0.0802381565494411	0.0017	0.006	0.0208	0.1579	0.0056	0.162	0.2145	0.0051	0.0017	0.0138	0.0038	0.0127	0.0025	0.0045	0.0149	0.1316	0.1617	0.003	0.0018	0.009	0.0149	0.0137	0.0055	0.0193	0.0048	0.0023
11	rs4936273	110747736	0.8	0.458652199356866	0.85	0.32706018639722	0.13717903308594	0.0856672111235445	0.0017	0.006	0.0208	0.1579	0.0056	0.1621	0.2144	0.0051	0.0017	0.0138	0.0038	0.0127	0.0025	0.0045	0.0149	0.1315	0.1617	0.003	0.0018	0.009	0.0148	0.0137	0.0055	0.0193	0.0048	0.0023
11	rs17504878	110753016	0.8	0.458652199356866	0.85	0.32706018639722	0.133519574725915	0.0862026536973973	0.0017	0.006	0.0207	0.1582	0.0056	0.1619	0.214	0.0051	0.0017	0.0137	0.0038	0.0128	0.0025	0.0045	0.015	0.1313	0.1618	0.003	0.0019	0.009	0.0147	0.0138	0.0056	0.0194	0.0048	0.0023
11	rs116961972	110755753	0.8	0.458652199356866	0.85	0.32706018639722	0.133058650318882	0.0839173532368919	0.0017	0.006	0.0207	0.1582	0.0056	0.1619	0.2139	0.0051	0.0017	0.0137	0.0038	0.0129	0.0025	0.0046	0.015	0.1313	0.1618	0.003	0.0019	0.009	0.0147	0.0138	0.0056	0.0194	0.0048	0.0023
11	rs112238613	110766468	0.8	0.458652199356866	0.85	0.32706018639722	0.134043117002527	0.0787557124975163	0.0017	0.006	0.0207	0.1582	0.0056	0.1619	0.2137	0.0051	0.0017	0.0137	0.0039	0.0129	0.0025	0.0046	0.0151	0.1312	0.1617	0.003	0.0019	0.009	0.0147	0.0139	0.0056	0.0195	0.0049	0.0023
11	rs78321049	110774470	0.8	0.458652199356866	0.85	0.32706018639722	0.130859577473527	0.0791252688413024	0.0017	0.006	0.0206	0.1582	0.0056	0.1619	0.2136	0.0052	0.0017	0.0137	0.0039	0.013	0.0025	0.0046	0.0152	0.1311	0.1617	0.003	0.0019	0.009	0.0147	0.0139	0.0056	0.0195	0.0049	0.0023
11	rs17414419	110776750	0.8	0.458652199356866	0.85	0.32706018639722	0.127871932771823	0.083993131630829	0.0017	0.006	0.0206	0.1581	0.0057	0.1619	0.2135	0.0052	0.0017	0.0137	0.0039	0.0131	0.0025	0.0046	0.0152	0.1311	0.1616	0.003	0.0019	0.009	0.0147	0.0139	0.0055	0.0195	0.0049	0.0023
11	rs78843472	110776868	0.8	0.458652199356866	0.85	0.32706018639722	0.128742778476855	0.0858200580892257	0.0017	0.006	0.0206	0.1581	0.0057	0.1619	0.2135	0.0052	0.0017	0.0137	0.0039	0.0131	0.0025	0.0046	0.0152	0.1311	0.1616	0.003	0.0019	0.009	0.0147	0.0139	0.0055	0.0195	0.0049	0.0023
11	rs75795355	110788695	0.81	0.411214762386647	0.85	0.32706018639722	0.1229266523519	0.109188234883191	0.0018	0.006	0.0211	0.1581	0.0057	0.162	0.2129	0.0056	0.0017	0.0136	0.0038	0.0137	0.0027	0.0044	0.0157	0.1317	0.1601	0.0031	0.002	0.0085	0.0138	0.0143	0.0054	0.0195	0.005	0.0023
11	rs117466336	110798764	0.8	0.458652199356866	0.85	0.32706018639722	0.114928479809725	0.118406938826225	0.0018	0.0061	0.0211	0.1581	0.0057	0.1624	0.2125	0.0057	0.0017	0.0135	0.0037	0.0138	0.0028	0.0043	0.0157	0.1323	0.1599	0.0032	0.002	0.0084	0.0137	0.0143	0.0054	0.0194	0.005	0.0023
11	rs117180245	110799068	0.8	0.458652199356866	0.85	0.32706018639722	0.114563822635239	0.11823365136676	0.0018	0.0061	0.0211	0.1581	0.0057	0.1624	0.2125	0.0057	0.0017	0.0135	0.0037	0.0138	0.0028	0.0043	0.0157	0.1323	0.1599	0.0032	0.002	0.0084	0.0137	0.0143	0.0054	0.0194	0.005	0.0023
11	rs73003481	110802295	0.8	0.458652199356866	0.85	0.32706018639722	0.114311784872836	0.120930346404373	0.0018	0.0061	0.0211	0.1581	0.0057	0.1625	0.2124	0.0057	0.0017	0.0135	0.0037	0.0139	0.0028	0.0043	0.0157	0.1324	0.1598	0.0032	0.0021	0.0084	0.0137	0.0143	0.0054	0.0194	0.005	0.0023
11	rs79793355	110806456	0.8	0.458652199356866	0.85	0.32706018639722	0.111258874723282	0.131311810621591	0.0018	0.0061	0.0211	0.1581	0.0057	0.1626	0.2123	0.0057	0.0017	0.0135	0.0037	0.0139	0.0028	0.0043	0.0157	0.1325	0.1598	0.0032	0.0021	0.0084	0.0136	0.0143	0.0054	0.0193	0.005	0.0023
11	rs11213665	110810169	0.8	0.458652199356866	0.85	0.32706018639722	0.102535296302787	0.119883745808456	0.0018	0.0061	0.0211	0.158	0.0057	0.1627	0.2122	0.0058	0.0017	0.0134	0.0037	0.0139	0.0028	0.0043	0.0157	0.1328	0.1597	0.0032	0.0021	0.0083	0.0136	0.0143	0.0054	0.0193	0.005	0.0023
11	rs12795095	110813165	0.8	0.458652199356866	0.85	0.32706018639722	0.0826271454495018	0.133208609778231	0.0018	0.006	0.0212	0.1582	0.0057	0.1629	0.212	0.0058	0.0017	0.0128	0.0037	0.0141	0.0028	0.0043	0.0159	0.1331	0.1593	0.0032	0.0021	0.0082	0.0136	0.0144	0.0054	0.0194	0.0051	0.0023
11	rs78546158	110814576	0.8	0.458652199356866	0.85	0.32706018639722	0.0597079766107545	0.146106516385319	0.0018	0.006	0.0215	0.1583	0.0058	0.1633	0.2118	0.0058	0.0017	0.0118	0.0037	0.0142	0.0028	0.0042	0.0161	0.1337	0.1589	0.0031	0.002	0.008	0.0136	0.0145	0.0054	0.0196	0.0051	0.0023
11	rs2200556	110817637	0.8	0.458652199356866	0.85	0.32706018639722	0.0545951488357008	0.13484240717599	0.0018	0.006	0.0216	0.1584	0.0058	0.1633	0.2118	0.0058	0.0017	0.0116	0.0037	0.0143	0.0028	0.0042	0.0161	0.1338	0.1588	0.0031	0.002	0.008	0.0136	0.0145	0.0054	0.0196	0.0052	0.0023
11	rs117633849	110818886	0.8	0.458652199356866	0.85	0.32706018639722	0.054386527307436	0.138774884672921	0.0018	0.006	0.0216	0.1584	0.0058	0.1633	0.2117	0.0058	0.0017	0.0116	0.0037	0.0143	0.0028	0.0042	0.0161	0.1338	0.1588	0.0031	0.002	0.0079	0.0136	0.0145	0.0054	0.0196	0.0052	0.0023
11	rs7951455	110823269	0.81	0.411214762386647	0.84	0.364737902801441	0.0497999575847439	0.142748515665809	0.0018	0.006	0.0217	0.1587	0.0058	0.1634	0.2114	0.0058	0.0017	0.0113	0.0037	0.0143	0.0028	0.0042	0.0162	0.134	0.1588	0.0032	0.002	0.0078	0.0134	0.0145	0.0054	0.0197	0.0052	0.0023
11	rs1872765	110823548	0.81	0.411214762386647	0.84	0.364737902801441	0.0523126655190847	0.150911752819125	0.0018	0.006	0.0217	0.1587	0.0058	0.1633	0.2112	0.0058	0.0017	0.0113	0.0037	0.0143	0.0028	0.0043	0.0162	0.1341	0.1588	0.0032	0.002	0.0078	0.0134	0.0145	0.0054	0.0197	0.0052	0.0023
11	rs11213674	110825946	0.8	0.458652199356866	0.84	0.364737902801441	0.0600040742831463	0.154623866827518	0.0017	0.006	0.0219	0.1584	0.0058	0.1637	0.2104	0.0058	0.0016	0.0112	0.0038	0.0146	0.0027	0.0042	0.0168	0.1348	0.1584	0.0031	0.002	0.0077	0.0129	0.0147	0.0053	0.0199	0.0052	0.002
11	rs56400563	110826621	0.8	0.458652199356866	0.85	0.32706018639722	0.0654615435370256	0.162824983309083	0.0017	0.0061	0.0219	0.1584	0.0058	0.1637	0.21	0.0059	0.0016	0.0112	0.0039	0.0147	0.0027	0.0042	0.017	0.1351	0.1584	0.003	0.002	0.0077	0.0127	0.0148	0.0053	0.02	0.0052	0.0019
11	rs12221859	110827195	0.8	0.458652199356866	0.84	0.364737902801441	0.0882702182852886	0.193963484388517	0.0017	0.0061	0.0218	0.1584	0.0058	0.164	0.2093	0.006	0.0015	0.0111	0.0039	0.015	0.0027	0.0043	0.0171	0.1352	0.1584	0.003	0.002	0.0076	0.0124	0.015	0.0054	0.0201	0.0052	0.0018
11	rs17112049	110828410	0.81	0.411214762386647	0.84	0.364737902801441	0.0612921268677749	0.348804755570169	0.0021	0.0059	0.0227	0.1559	0.0056	0.1642	0.2082	0.0063	0.0016	0.0106	0.0042	0.0161	0.0027	0.0046	0.0183	0.1343	0.1574	0.0031	0.0019	0.0077	0.0121	0.0155	0.0054	0.0208	0.0054	0.0019
11	rs10891208	110833266	0.81	0.411214762386647	0.84	0.364737902801441	0.0333953518568758	0.593941838942692	0.003	0.0058	0.0243	0.1515	0.0058	0.1643	0.2059	0.0068	0.0019	0.0099	0.0046	0.0181	0.0029	0.0048	0.0203	0.1326	0.1553	0.0034	0.002	0.0079	0.0115	0.0163	0.0055	0.0219	0.006	0.0021
11	rs35775867	110836171	0.81	0.411214762386647	0.84	0.364737902801441	0.0404798795959099	0.649443252896901	0.003	0.0058	0.0243	0.1511	0.0058	0.1643	0.2062	0.0068	0.0019	0.0099	0.0047	0.0181	0.0029	0.0048	0.0203	0.1325	0.1552	0.0035	0.002	0.0079	0.0114	0.0165	0.0055	0.0219	0.006	0.0021
11	rs7108405	110838693	0.81	0.411214762386647	0.84	0.364737902801441	0.0390896183585237	0.699374523086222	0.003	0.0057	0.0244	0.1508	0.0058	0.1642	0.2065	0.0068	0.002	0.0098	0.0047	0.0181	0.0029	0.0048	0.0204	0.1324	0.1552	0.0035	0.002	0.0079	0.0114	0.0167	0.0055	0.0219	0.0061	0.0021
11	rs10891211	110840714	0.81	0.411214762386647	0.84	0.364737902801441	0.0461778281170401	0.728168753467127	0.003	0.0057	0.0244	0.1506	0.0057	0.1643	0.2065	0.0068	0.002	0.0098	0.0047	0.0181	0.0029	0.0048	0.0204	0.1324	0.1552	0.0035	0.002	0.0079	0.0113	0.0167	0.0055	0.0219	0.0061	0.0021
11	rs11213683	110849111	0.81	0.411214762386647	0.84	0.364737902801441	0.0458211135185013	0.774186355038103	0.0031	0.0057	0.0244	0.1498	0.0057	0.1646	0.2067	0.0069	0.002	0.0098	0.0047	0.0181	0.0029	0.0048	0.0206	0.1327	0.1549	0.0034	0.002	0.0079	0.0112	0.0168	0.0055	0.0219	0.0061	0.0021
11	rs80143982	110860981	0.81	0.411214762386647	0.84	0.364737902801441	0.0482775804259886	0.701008652442496	0.0033	0.0058	0.0258	0.1435	0.0054	0.1651	0.2076	0.0076	0.0023	0.0096	0.0058	0.0193	0.0029	0.0052	0.0221	0.1323	0.1522	0.0038	0.0023	0.0081	0.01	0.018	0.0058	0.0222	0.0067	0.0019
11	rs112695274	110870302	0.81	0.411214762386647	0.84	0.364737902801441	0.0475917866756997	0.711129449304477	0.0033	0.0058	0.0258	0.1434	0.0054	0.1651	0.2076	0.0076	0.0023	0.0096	0.0058	0.0193	0.0029	0.0052	0.0221	0.1323	0.1521	0.0039	0.0023	0.0081	0.0101	0.018	0.0058	0.0222	0.0067	0.0019
11	rs76717676	110876642	0.81	0.411214762386647	0.84	0.364737902801441	0.0462711933242538	0.691513035033943	0.0033	0.0058	0.0259	0.1435	0.0054	0.1652	0.2076	0.0076	0.0023	0.0096	0.0058	0.0193	0.0029	0.0052	0.022	0.1323	0.1521	0.0039	0.0023	0.0081	0.0101	0.018	0.0058	0.0222	0.0067	0.0019
11	rs117420793	110876721	0.81	0.411214762386647	0.84	0.364737902801441	0.0462867666433603	0.690920528485605	0.0033	0.0058	0.0259	0.1435	0.0054	0.1652	0.2076	0.0076	0.0023	0.0096	0.0058	0.0193	0.0029	0.0052	0.022	0.1323	0.1521	0.0039	0.0023	0.0081	0.0101	0.018	0.0058	0.0222	0.0067	0.0019
11	rs17729728	110877746	0.81	0.411214762386647	0.84	0.364737902801441	0.0461622796974381	0.68825566877768	0.0033	0.0058	0.0259	0.1435	0.0054	0.1652	0.2076	0.0076	0.0023	0.0096	0.0058	0.0193	0.0029	0.0052	0.022	0.1323	0.1521	0.0039	0.0023	0.0081	0.0101	0.018	0.0058	0.0222	0.0067	0.0019
11	rs7107636	110878988	0.81	0.411214762386647	0.84	0.364737902801441	0.0487599793496677	0.675850597349869	0.0033	0.0058	0.0258	0.1433	0.0053	0.1653	0.2078	0.0076	0.0023	0.0096	0.0057	0.0193	0.0029	0.0052	0.022	0.1326	0.1519	0.0039	0.0023	0.0082	0.0101	0.0179	0.0058	0.0222	0.0067	0.0019
11	rs4262755	110890138	0.8	0.458652199356866	0.85	0.32706018639722	0.0439001463448159	0.706809259997357	0.0033	0.0057	0.0262	0.143	0.0054	0.1653	0.2071	0.0078	0.0023	0.0094	0.0058	0.0194	0.0029	0.0053	0.022	0.1329	0.1518	0.0039	0.0023	0.0083	0.0101	0.0179	0.0059	0.0222	0.0067	0.0019
11	rs75645781	110905063	0.81	0.411214762386647	0.85	0.32706018639722	0.0356219717810896	0.669226197296602	0.0033	0.0057	0.0262	0.1429	0.0053	0.1655	0.2068	0.0078	0.0024	0.0093	0.0058	0.0192	0.0029	0.0054	0.0221	0.1329	0.1515	0.0039	0.0023	0.0084	0.0101	0.0179	0.0062	0.0221	0.0066	0.002
11	rs12576202	110908548	0.81	0.411214762386647	0.85	0.32706018639722	0.0352848126666353	0.672315732041475	0.0033	0.0057	0.0262	0.1429	0.0053	0.1655	0.2067	0.0078	0.0024	0.0093	0.0058	0.0192	0.0029	0.0054	0.0221	0.1329	0.1515	0.0039	0.0023	0.0084	0.0101	0.0179	0.0062	0.0221	0.0066	0.002
11	rs73011299	110908643	0.81	0.411214762386647	0.85	0.32706018639722	0.0352331397171212	0.669961506041086	0.0033	0.0057	0.0262	0.1429	0.0053	0.1655	0.2067	0.0078	0.0024	0.0093	0.0058	0.0192	0.0029	0.0054	0.0221	0.1329	0.1515	0.0039	0.0023	0.0084	0.0101	0.0179	0.0062	0.0221	0.0066	0.002
11	rs11213716	110914603	0.81	0.411214762386647	0.85	0.32706018639722	0.0358044430365178	0.691216767438182	0.0033	0.0057	0.0263	0.1429	0.0053	0.1655	0.2067	0.0078	0.0024	0.0093	0.0058	0.0192	0.0029	0.0054	0.0221	0.133	0.1515	0.0039	0.0023	0.0084	0.0101	0.0178	0.0062	0.0221	0.0066	0.002
11	rs79042049	110920797	0.81	0.411214762386647	0.85	0.32706018639722	0.0379089321677337	0.723376765006574	0.0033	0.0057	0.0263	0.1427	0.0053	0.1655	0.2066	0.0079	0.0024	0.0093	0.0059	0.0192	0.0029	0.0054	0.0221	0.133	0.1515	0.0039	0.0023	0.0084	0.0101	0.0179	0.0063	0.0221	0.0066	0.002
11	rs112527512	110920929	0.81	0.411214762386647	0.84	0.364737902801441	0.0379632943451165	0.72352640860103	0.0033	0.0057	0.0263	0.1427	0.0053	0.1655	0.2066	0.0079	0.0024	0.0093	0.0059	0.0192	0.0029	0.0054	0.0221	0.133	0.1515	0.0039	0.0023	0.0084	0.0101	0.0179	0.0063	0.0221	0.0066	0.002
11	rs10891220	110929969	0.81	0.411214762386647	0.84	0.364737902801441	0.0285519988941029	0.707702609675619	0.0035	0.0057	0.0267	0.1405	0.0054	0.1651	0.2051	0.0081	0.0026	0.0092	0.0063	0.0194	0.003	0.0056	0.0221	0.1339	0.152	0.0038	0.0024	0.0087	0.0101	0.018	0.0065	0.0222	0.0065	0.0022
11	rs6589208	110936275	0.81	0.411214762386647	0.84	0.364737902801441	0.0268511246283745	0.734018417871888	0.0035	0.0057	0.0268	0.1404	0.0054	0.1652	0.2046	0.0081	0.0026	0.0092	0.0063	0.0194	0.0031	0.0056	0.0221	0.1341	0.1521	0.0038	0.0024	0.0088	0.0102	0.018	0.0066	0.0222	0.0064	0.0022
11	rs186497	110937903	0.81	0.411214762386647	0.84	0.364737902801441	0.0258721036598073	0.764782439519586	0.0035	0.0056	0.0268	0.1404	0.0054	0.1652	0.2045	0.0081	0.0026	0.0091	0.0063	0.0194	0.0031	0.0056	0.0221	0.1341	0.1521	0.0037	0.0024	0.0088	0.0102	0.018	0.0066	0.0222	0.0064	0.0022
11	rs78976377	110941177	0.81	0.411214762386647	0.84	0.364737902801441	0.0308069962000854	0.837753208080722	0.0035	0.0056	0.0268	0.1404	0.0053	0.1653	0.2045	0.0081	0.0026	0.0091	0.0063	0.0194	0.0031	0.0056	0.0221	0.1341	0.1521	0.0037	0.0024	0.0088	0.0102	0.018	0.0066	0.0222	0.0064	0.0022
11	rs73015146	110949867	0.8	0.458652199356866	0.84	0.364737902801441	0.0332959477162928	0.807139216352991	0.0038	0.0049	0.0274	0.1367	0.0062	0.1669	0.2028	0.0089	0.0027	0.0094	0.0076	0.0195	0.0039	0.0062	0.0218	0.1327	0.1494	0.0045	0.0028	0.0094	0.0096	0.0182	0.0067	0.0226	0.0068	0.0026
11	rs74586883	110951865	0.8	0.458652199356866	0.84	0.364737902801441	0.0345279652962999	0.769936352466618	0.0038	0.0049	0.0274	0.1367	0.0062	0.1669	0.2027	0.0089	0.0027	0.0094	0.0077	0.0195	0.0039	0.0062	0.0218	0.1327	0.1494	0.0045	0.0028	0.0094	0.0096	0.0182	0.0067	0.0226	0.0068	0.0026
11	rs76635082	110952549	0.8	0.458652199356866	0.84	0.364737902801441	0.0344262199965435	0.769329621616871	0.0038	0.0049	0.0274	0.1367	0.0062	0.1669	0.2027	0.0089	0.0027	0.0094	0.0077	0.0195	0.0039	0.0062	0.0218	0.1327	0.1494	0.0045	0.0028	0.0094	0.0096	0.0182	0.0067	0.0227	0.0068	0.0026
11	rs321409	110953525	0.8	0.458652199356866	0.82	0.448736318624531	0.0346809757111016	0.76690373234903	0.0038	0.0049	0.0274	0.1367	0.0062	0.1669	0.2027	0.0089	0.0027	0.0094	0.0077	0.0195	0.0039	0.0062	0.0218	0.1327	0.1493	0.0045	0.0028	0.0094	0.0096	0.0182	0.0067	0.0227	0.0068	0.0026
11	rs75919355	110961447	0.79	0.509607847349147	0.81	0.49521423796015	0.0328880906576337	0.696999137776125	0.0038	0.0049	0.0275	0.1366	0.0063	0.1669	0.2026	0.0089	0.0027	0.0094	0.0078	0.0195	0.0039	0.0062	0.0218	0.1327	0.1491	0.0046	0.0028	0.0094	0.0096	0.0182	0.0067	0.0227	0.0068	0.0027
11	rs73015187	110963461	0.79	0.509607847349147	0.81	0.49521423796015	0.0335573254003287	0.708149379061391	0.0038	0.0049	0.0275	0.1365	0.0063	0.1669	0.2025	0.0089	0.0027	0.0095	0.0078	0.0195	0.0039	0.0062	0.0217	0.1327	0.1491	0.0046	0.0028	0.0095	0.0096	0.0182	0.0067	0.0227	0.0069	0.0027
11	rs321399	110984561	0.79	0.509607847349147	0.81	0.49521423796015	0.0286412270967895	0.653681385534859	0.0038	0.0049	0.0277	0.1359	0.0064	0.1671	0.2022	0.0089	0.0028	0.0099	0.008	0.0196	0.004	0.0063	0.0216	0.1326	0.1488	0.0046	0.0028	0.0096	0.0097	0.0182	0.0066	0.0226	0.0071	0.0028
11	rs321358	110995971	0.79	0.509607847349147	0.81	0.49521423796015	0.051087522747496	0.714261523363668	0.004	0.0049	0.0279	0.136	0.0065	0.1669	0.2019	0.0089	0.0028	0.01	0.008	0.0195	0.004	0.0061	0.0216	0.1324	0.1482	0.005	0.0029	0.0097	0.0099	0.0182	0.0065	0.0226	0.0071	0.0029
11	rs78275755	110998694	0.79	0.509607847349147	0.81	0.49521423796015	0.0582056693535052	0.731767325674994	0.004	0.0049	0.0279	0.136	0.0065	0.1673	0.2018	0.0089	0.0028	0.01	0.0081	0.0195	0.004	0.0061	0.0215	0.1323	0.148	0.0051	0.0029	0.0094	0.0098	0.0182	0.0065	0.0227	0.0071	0.0029
11	rs117202473	111000262	0.79	0.509607847349147	0.81	0.49521423796015	0.0627318426823181	0.734769120196262	0.004	0.0049	0.0279	0.136	0.0065	0.1673	0.2019	0.0089	0.0029	0.01	0.0081	0.0195	0.004	0.0061	0.0215	0.1321	0.148	0.0052	0.0029	0.0094	0.0098	0.0182	0.0065	0.0228	0.0071	0.0029
11	rs74465219	111001793	0.79	0.509607847349147	0.81	0.49521423796015	0.0644848116096141	0.735970595055926	0.004	0.0049	0.028	0.136	0.0065	0.1673	0.2018	0.0089	0.0029	0.01	0.0081	0.0195	0.004	0.0061	0.0215	0.1321	0.148	0.0052	0.0029	0.0094	0.0098	0.0182	0.0065	0.0228	0.0071	0.0029
11	rs546440	111020436	0.79	0.509607847349147	0.81	0.49521423796015	0.093163258464883	0.74906435718996	0.004	0.0049	0.0282	0.1362	0.0066	0.1673	0.2015	0.0089	0.0028	0.01	0.0081	0.0195	0.0041	0.006	0.0215	0.1318	0.1478	0.0054	0.0029	0.0095	0.0098	0.0183	0.0065	0.0228	0.0071	0.0029
11	rs12271534	111021891	0.79	0.509607847349147	0.81	0.49521423796015	0.0919854164505351	0.74740603528593	0.004	0.0049	0.0282	0.1362	0.0066	0.1672	0.2015	0.0088	0.0028	0.01	0.0082	0.0195	0.0041	0.006	0.0215	0.1319	0.1478	0.0054	0.0029	0.0095	0.0098	0.0183	0.0065	0.0228	0.0071	0.0029
11	rs73021576	111026414	0.79	0.509607847349147	0.81	0.49521423796015	0.090938292025131	0.760997585650777	0.004	0.0049	0.0282	0.1362	0.0066	0.1671	0.2013	0.0088	0.0028	0.01	0.0082	0.0197	0.0041	0.0061	0.0215	0.1318	0.1477	0.0054	0.0029	0.0095	0.0098	0.0183	0.0065	0.023	0.0071	0.0029
11	rs34804104	111029444	0.79	0.509607847349147	0.81	0.49521423796015	0.0908897729362469	0.761300224088198	0.004	0.0049	0.0282	0.1362	0.0066	0.167	0.2013	0.0088	0.0028	0.01	0.0082	0.0197	0.0041	0.0061	0.0215	0.1318	0.1477	0.0054	0.0029	0.0095	0.0098	0.0183	0.0065	0.023	0.0071	0.0029
11	rs77056793	111033744	0.79	0.509607847349147	0.81	0.49521423796015	0.0846517020891415	0.773882616221972	0.004	0.0049	0.0283	0.1362	0.0066	0.1669	0.2012	0.0088	0.0028	0.01	0.0082	0.0197	0.0041	0.0063	0.0215	0.1318	0.1477	0.0054	0.0029	0.0095	0.0098	0.0183	0.0065	0.023	0.0072	0.0029
11	rs7943534	111034095	0.79	0.509607847349147	0.81	0.49521423796015	0.0853024508539831	0.777985253289096	0.004	0.0049	0.0283	0.1361	0.0066	0.1669	0.2012	0.0087	0.0028	0.01	0.0082	0.0197	0.0041	0.0063	0.0215	0.1318	0.1477	0.0054	0.0029	0.0095	0.0098	0.0183	0.0065	0.023	0.0072	0.0029
11	rs118104875	111041557	0.79	0.509607847349147	0.81	0.49521423796015	0.0915705312229318	0.790015921953436	0.004	0.0049	0.0283	0.1361	0.0066	0.1669	0.2012	0.0086	0.0028	0.01	0.0082	0.0198	0.0041	0.0063	0.0215	0.1318	0.1476	0.0054	0.0029	0.0095	0.0098	0.0183	0.0065	0.023	0.0072	0.0029
11	rs17539454	111042157	0.79	0.509607847349147	0.81	0.49521423796015	0.0954722850269852	0.80070883848561	0.004	0.0049	0.0283	0.1361	0.0066	0.1669	0.2012	0.0086	0.0028	0.01	0.0082	0.0198	0.0041	0.0063	0.0215	0.1318	0.1475	0.0054	0.0029	0.0096	0.0098	0.0183	0.0065	0.023	0.0072	0.0029
11	rs79175015	111048374	0.79	0.509607847349147	0.81	0.49521423796015	0.164606737189811	0.843316773027515	0.0042	0.005	0.0284	0.1343	0.007	0.1668	0.2005	0.0086	0.0028	0.0106	0.0085	0.0204	0.0041	0.0064	0.0218	0.1318	0.1445	0.0054	0.003	0.01	0.0103	0.0186	0.0068	0.0237	0.0075	0.0029
11	rs17539628	111051547	0.79	0.509607847349147	0.81	0.49521423796015	0.2153571857779	0.798567808534527	0.0043	0.0051	0.0285	0.1327	0.0074	0.1666	0.1999	0.0086	0.0028	0.0113	0.0088	0.0208	0.0042	0.0065	0.022	0.1318	0.1422	0.0054	0.0032	0.0104	0.0107	0.0189	0.0071	0.0242	0.0077	0.0029
11	rs58066679	111056158	0.79	0.509607847349147	0.8	0.544775224122235	0.216089269187668	0.798109175023936	0.0043	0.0051	0.0284	0.1327	0.0074	0.1666	0.2	0.0086	0.0028	0.0113	0.0088	0.0208	0.0042	0.0065	0.0221	0.1318	0.1421	0.0055	0.0032	0.0104	0.0107	0.0189	0.0071	0.0242	0.0077	0.0029
11	rs7130452	111056615	0.79	0.509607847349147	0.79	0.597486775499064	0.218662539724336	0.790778684180278	0.0043	0.0051	0.0284	0.1326	0.0075	0.1665	0.2	0.0086	0.0028	0.0113	0.0088	0.0208	0.0042	0.0065	0.0221	0.1318	0.1421	0.0055	0.0032	0.0105	0.0107	0.0189	0.0071	0.0242	0.0077	0.0029
11	rs61900575	111061013	0.79	0.509607847349147	0.79	0.597486775499064	0.218949512630447	0.782092546979239	0.0043	0.0051	0.0284	0.1326	0.0075	0.1664	0.2	0.0086	0.0028	0.0114	0.0088	0.0208	0.0042	0.0065	0.0221	0.132	0.1422	0.0055	0.0032	0.0105	0.0107	0.0189	0.0071	0.0242	0.0078	0.0029
11	rs73005284	111061571	0.79	0.509607847349147	0.79	0.597486775499064	0.21915462230921	0.781483766132687	0.0043	0.0051	0.0284	0.1326	0.0075	0.1664	0.2	0.0086	0.0028	0.0114	0.0088	0.0208	0.0042	0.0065	0.0221	0.132	0.1422	0.0055	0.0032	0.0105	0.0107	0.0189	0.0071	0.0242	0.0078	0.0029
11	rs10502135	111071187	0.79	0.509607847349147	0.79	0.597486775499064	0.218908503597649	0.773427056158289	0.0043	0.0051	0.0282	0.1324	0.0075	0.1662	0.2001	0.0087	0.0028	0.0114	0.0088	0.0208	0.0042	0.0066	0.0221	0.1322	0.1423	0.0055	0.0032	0.0105	0.0108	0.0189	0.0071	0.0241	0.0078	0.0029
11	rs10502137	111073236	0.79	0.509607847349147	0.78	0.653412240020304	0.21960624207251	0.773730756444771	0.0044	0.0051	0.0282	0.1324	0.0075	0.1662	0.2001	0.0087	0.0028	0.0114	0.0088	0.0208	0.0042	0.0066	0.0221	0.1322	0.1423	0.0055	0.0032	0.0105	0.0108	0.0189	0.0071	0.0241	0.0078	0.0029
11	rs1400756	111080460	0.79	0.509607847349147	0.78	0.653412240020304	0.236339090833451	0.789100814917552	0.0046	0.0051	0.0282	0.1323	0.0075	0.1661	0.2	0.0087	0.0028	0.0114	0.0089	0.021	0.0042	0.0066	0.0221	0.1322	0.1421	0.0055	0.0032	0.0105	0.0108	0.019	0.0072	0.024	0.0079	0.0029
11	rs12421451	111084209	0.79	0.509607847349147	0.77	0.712611004068267	0.237238685797318	0.808212004609157	0.0046	0.0051	0.0282	0.1323	0.0075	0.166	0.1999	0.0087	0.0028	0.0114	0.0089	0.0209	0.0042	0.0066	0.0221	0.1321	0.142	0.0055	0.0032	0.0105	0.0108	0.019	0.0072	0.024	0.0078	0.0029
11	rs11821239	111089423	0.79	0.509607847349147	0.77	0.712611004068267	0.244896003335126	0.809898423509395	0.0048	0.005	0.0281	0.1322	0.0076	0.1655	0.1999	0.0087	0.0028	0.0113	0.009	0.0209	0.0043	0.0067	0.0223	0.1317	0.142	0.0055	0.0033	0.0106	0.011	0.019	0.0072	0.024	0.0078	0.0029
11	rs2176442	111091754	0.79	0.509607847349147	0.77	0.712611004068267	0.251268754953303	0.802085857641288	0.0048	0.005	0.0281	0.1321	0.0077	0.1654	0.1999	0.0087	0.0029	0.0113	0.0091	0.0208	0.0043	0.0067	0.0224	0.1316	0.1419	0.0056	0.0033	0.0106	0.0111	0.019	0.0072	0.024	0.0078	0.0029
11	rs17462365	111102284	0.79	0.509607847349147	0.77	0.712611004068267	0.281830298869053	0.806066729889126	0.0049	0.005	0.0281	0.1317	0.0078	0.1649	0.2003	0.0087	0.0029	0.0111	0.0093	0.0207	0.0042	0.0068	0.0224	0.1317	0.1418	0.0056	0.0032	0.0106	0.011	0.0191	0.0073	0.0243	0.0079	0.0029
11	rs11820603	111105024	0.79	0.509607847349147	0.77	0.712611004068267	0.289946184576678	0.801626795434755	0.0049	0.005	0.0281	0.1316	0.0079	0.1648	0.2004	0.0088	0.0029	0.011	0.0094	0.0207	0.0042	0.0068	0.0224	0.1317	0.1418	0.0056	0.0032	0.0106	0.0109	0.0191	0.0074	0.0243	0.0079	0.0029
11	rs7119658	111109258	0.8	0.458652199356866	0.77	0.712611004068267	0.291382732654946	0.806219923748871	0.0049	0.005	0.0281	0.1321	0.0079	0.1646	0.2003	0.0087	0.0029	0.011	0.0094	0.0207	0.0042	0.0068	0.0224	0.1317	0.1415	0.0056	0.0032	0.0106	0.011	0.0191	0.0074	0.0243	0.0079	0.0029
11	rs949280	111111747	0.8	0.458652199356866	0.77	0.712611004068267	0.289515959190638	0.790931255487254	0.0048	0.005	0.0281	0.132	0.0079	0.1649	0.2002	0.0087	0.0029	0.011	0.0094	0.0207	0.0042	0.0068	0.0221	0.1317	0.1418	0.0056	0.0032	0.0106	0.011	0.0191	0.0074	0.0243	0.0079	0.0029
11	rs73016772	111112658	0.8	0.458652199356866	0.77	0.712611004068267	0.326532977164164	0.879195918189037	0.0049	0.005	0.0281	0.1326	0.008	0.1639	0.2	0.0088	0.003	0.011	0.0095	0.0208	0.0043	0.0069	0.0222	0.1312	0.1414	0.0057	0.0033	0.0103	0.0108	0.0192	0.0074	0.0245	0.008	0.003
11	rs74724304	111113174	0.81	0.411214762386647	0.76	0.775138689739853	0.30056875841534	0.986040070323367	0.005	0.005	0.0279	0.1329	0.008	0.1629	0.1991	0.0089	0.0032	0.011	0.0095	0.021	0.0045	0.0069	0.0225	0.13	0.1414	0.0059	0.0035	0.0102	0.0108	0.0193	0.0077	0.0246	0.0085	0.0032
11	rs11213793	111114203	0.82	0.36720095628419	0.76	0.775138689739853	0.33514609926303	1.27965947596105	0.0053	0.0052	0.0275	0.1337	0.0081	0.161	0.1973	0.0091	0.0037	0.011	0.0097	0.0214	0.0048	0.007	0.0232	0.1282	0.1413	0.0064	0.004	0.01	0.0109	0.0195	0.0082	0.0249	0.0086	0.0038
11	rs7130573	111115013	0.82	0.36720095628419	0.76	0.775138689739853	0.426159385227382	1.56661869518745	0.0056	0.0053	0.0272	0.1342	0.0082	0.1594	0.1957	0.0093	0.0041	0.011	0.0098	0.0217	0.005	0.0071	0.0238	0.1268	0.1412	0.0069	0.0043	0.0098	0.0109	0.0196	0.0088	0.0252	0.0086	0.0042
11	rs11213799	111117744	0.83	0.326509998324372	0.75	0.841047356078831	0.302179674647388	1.36126914372325	0.0053	0.0053	0.0258	0.136	0.0086	0.1573	0.1969	0.0098	0.0039	0.0104	0.0099	0.0223	0.0052	0.0072	0.0245	0.1241	0.1425	0.0067	0.0038	0.0096	0.0113	0.0198	0.01	0.0252	0.0082	0.0042
11	rs74511551	111121609	0.83	0.326509998324372	0.74	0.910385700718773	0.244590626189495	1.35704181150954	0.0053	0.0053	0.0257	0.1362	0.0087	0.1574	0.1971	0.0098	0.0039	0.0104	0.0099	0.0224	0.0052	0.0071	0.0245	0.1238	0.1425	0.0064	0.0039	0.0096	0.0114	0.0197	0.01	0.0252	0.0081	0.0042
11	rs1986684	111124487	0.83	0.326509998324372	0.75	0.841047356078831	0.255626673989937	1.40145190521518	0.0053	0.0052	0.0256	0.1364	0.0088	0.1578	0.1969	0.0098	0.0039	0.0102	0.0099	0.0225	0.0052	0.007	0.0245	0.1235	0.1426	0.0064	0.0039	0.0096	0.0114	0.0197	0.01	0.0253	0.0081	0.0043
11	rs2001754	111125512	0.83	0.326509998324372	0.75	0.841047356078831	0.261289842818873	1.40366158390805	0.0053	0.0052	0.0256	0.1364	0.0088	0.1578	0.1969	0.0098	0.0039	0.0102	0.0099	0.0225	0.0052	0.007	0.0246	0.1235	0.1425	0.0064	0.004	0.0096	0.0114	0.0197	0.01	0.0253	0.0081	0.0043
11	rs74638134	111127903	0.83	0.326509998324372	0.75	0.841047356078831	0.262240273534203	1.38277763449035	0.0053	0.0052	0.0256	0.1364	0.0089	0.1576	0.1969	0.0098	0.0039	0.0102	0.0099	0.0225	0.0052	0.0071	0.0246	0.1235	0.1426	0.0064	0.0039	0.0096	0.0114	0.0198	0.01	0.0254	0.008	0.0043
11	rs75651722	111128963	0.83	0.326509998324372	0.75	0.841047356078831	0.25764147386344	1.38209935031687	0.0053	0.0052	0.0256	0.1364	0.0088	0.1576	0.1969	0.0099	0.0039	0.0101	0.0099	0.0225	0.0052	0.0071	0.0247	0.1235	0.1427	0.0064	0.0039	0.0096	0.0114	0.0198	0.01	0.0253	0.008	0.0043
11	rs116923987	111132212	0.83	0.326509998324372	0.75	0.841047356078831	0.250075302219518	1.39092132782822	0.0053	0.0052	0.0256	0.1364	0.0088	0.1576	0.1968	0.0099	0.0039	0.0101	0.0099	0.0226	0.0052	0.0071	0.0248	0.1234	0.143	0.0063	0.0039	0.0096	0.0113	0.0198	0.01	0.0253	0.0079	0.0043
11	rs74811177	111133021	0.83	0.326509998324372	0.75	0.841047356078831	0.24406760989547	1.36516022303498	0.0052	0.0052	0.0256	0.1364	0.0088	0.1577	0.1968	0.0098	0.0039	0.0101	0.0098	0.0226	0.0051	0.007	0.0249	0.1235	0.1431	0.0063	0.0039	0.0095	0.0113	0.0199	0.01	0.0253	0.0079	0.0043
11	rs11213811	111136809	0.83	0.326509998324372	0.75	0.841047356078831	0.235740410541632	1.36769887879821	0.0052	0.0051	0.0256	0.1363	0.0088	0.1578	0.1968	0.0099	0.0039	0.0101	0.0098	0.0227	0.0051	0.007	0.0251	0.1234	0.1434	0.0063	0.0039	0.0095	0.0113	0.0199	0.0099	0.0252	0.0077	0.0043
11	rs116939778	111148851	0.83	0.326509998324372	0.75	0.841047356078831	0.25317586042552	1.3951659551013	0.0051	0.0051	0.0254	0.1368	0.0088	0.1577	0.1966	0.0098	0.0039	0.0101	0.0098	0.0227	0.0051	0.0069	0.0252	0.1231	0.1439	0.0063	0.0039	0.0095	0.0112	0.02	0.0097	0.0253	0.0078	0.0044
11	rs10891243	111154350	0.83	0.326509998324372	0.75	0.841047356078831	0.254555642230403	1.41642085002537	0.0051	0.0051	0.0253	0.1369	0.0087	0.1577	0.1965	0.0098	0.0039	0.0101	0.0098	0.0227	0.0051	0.0069	0.0252	0.123	0.144	0.0063	0.0039	0.0095	0.0111	0.02	0.0097	0.0253	0.0078	0.0044
11	rs1054768	111164420	0.83	0.326509998324372	0.75	0.841047356078831	0.260837916090801	1.42561917978048	0.0051	0.0051	0.0253	0.137	0.0087	0.1576	0.1965	0.0098	0.0039	0.01	0.0098	0.0227	0.0052	0.0069	0.0253	0.1228	0.1441	0.0063	0.004	0.0095	0.0111	0.02	0.0096	0.0254	0.0079	0.0044
11	rs45615536	111164724	0.83	0.326509998324372	0.75	0.841047356078831	0.260792746817068	1.42425585188442	0.0051	0.0051	0.0253	0.137	0.0087	0.1576	0.1965	0.0098	0.0039	0.01	0.0098	0.0227	0.0052	0.0069	0.0253	0.1228	0.1441	0.0063	0.004	0.0095	0.0111	0.02	0.0096	0.0254	0.0079	0.0044
11	rs7103178	111165009	0.83	0.326509998324372	0.75	0.841047356078831	0.260883089619095	1.42391505312301	0.0051	0.0051	0.0253	0.137	0.0087	0.1576	0.1965	0.0098	0.0039	0.01	0.0098	0.0227	0.0052	0.0069	0.0253	0.1228	0.1441	0.0063	0.004	0.0095	0.0111	0.02	0.0096	0.0254	0.0079	0.0044
11	rs117460636	111170444	0.83	0.326509998324372	0.75	0.841047356078831	0.29359279683037	1.44609445092213	0.0051	0.0052	0.0253	0.1371	0.0087	0.1577	0.1962	0.0098	0.0039	0.01	0.0098	0.0228	0.0052	0.0068	0.0251	0.1225	0.144	0.0064	0.0039	0.0095	0.0111	0.0202	0.0097	0.0255	0.0079	0.0044
11	rs3802842	111171709	0.83	0.326509998324372	0.75	0.841047356078831	0.301788730214409	1.45207529145888	0.0051	0.0052	0.0253	0.1371	0.0087	0.1577	0.1961	0.0098	0.0039	0.01	0.0098	0.0229	0.0052	0.0068	0.025	0.1225	0.144	0.0064	0.0039	0.0096	0.0111	0.0202	0.0097	0.0255	0.0079	0.0044
11	rs75012815	111178240	0.83	0.326509998324372	0.75	0.841047356078831	0.303207180066575	1.06482241211474	0.004	0.0045	0.0255	0.1391	0.0086	0.1594	0.1997	0.0096	0.0031	0.0099	0.0095	0.0228	0.0047	0.0067	0.0255	0.1211	0.1436	0.0061	0.0036	0.0092	0.011	0.0199	0.0094	0.0256	0.0076	0.004
11	rs3087587	111179054	0.83	0.326509998324372	0.75	0.841047356078831	0.299448699646236	0.933812941510914	0.0036	0.0042	0.0253	0.1398	0.0086	0.16	0.2012	0.0095	0.0028	0.0099	0.0094	0.0229	0.0045	0.0068	0.0257	0.1206	0.1436	0.006	0.0035	0.009	0.011	0.0198	0.0093	0.0254	0.0075	0.0038
11	rs7947952	111181120	0.83	0.326509998324372	0.73	0.98319925910612	0.356548643398468	0.905166114506067	0.0035	0.0042	0.0253	0.1403	0.0087	0.1603	0.2027	0.0093	0.0027	0.0095	0.0093	0.0223	0.0044	0.0067	0.0261	0.1197	0.1446	0.006	0.0033	0.009	0.0107	0.0194	0.0093	0.0257	0.0074	0.0037
11	rs11213826	111181730	0.83	0.326509998324372	0.72	1.059530599108	0.340068295968253	0.911918153370015	0.0034	0.0041	0.0252	0.1415	0.0086	0.1609	0.2032	0.0093	0.0026	0.0095	0.0092	0.0221	0.0043	0.0066	0.0261	0.119	0.1442	0.006	0.0031	0.0087	0.0106	0.0195	0.0092	0.0258	0.0074	0.0036
11	rs4617622	111183157	0.83	0.326509998324372	0.73	0.98319925910612	0.343509853046426	0.942662988840735	0.0033	0.0041	0.0251	0.1421	0.0085	0.1616	0.203	0.0092	0.0026	0.0095	0.009	0.0221	0.004	0.0065	0.0266	0.1188	0.1453	0.0059	0.003	0.0084	0.0106	0.0194	0.0089	0.0259	0.0073	0.0035
11	rs61896808	111183251	0.83	0.326509998324372	0.73	0.98319925910612	0.343771308649587	0.942662988840735	0.0033	0.0041	0.0251	0.1421	0.0085	0.1616	0.203	0.0092	0.0026	0.0095	0.009	0.0221	0.004	0.0065	0.0266	0.1188	0.1453	0.0059	0.003	0.0084	0.0106	0.0194	0.0089	0.0259	0.0073	0.0035
11	rs117024319	111195279	0.83	0.326509998324372	0.76	0.775138689739853	0.389259523740022	0.853226383153735	0.0032	0.004	0.0251	0.1423	0.0084	0.1626	0.2037	0.0091	0.0024	0.0096	0.0089	0.0219	0.0037	0.0065	0.0265	0.1184	0.1454	0.0059	0.0029	0.0082	0.0104	0.0192	0.009	0.0259	0.0073	0.0035
11	rs1893990	111202486	0.82	0.36720095628419	0.76	0.775138689739853	0.474321576424388	0.722778259208203	0.003	0.0037	0.0251	0.1427	0.0083	0.1657	0.2059	0.0089	0.0021	0.0099	0.0087	0.0216	0.0028	0.0064	0.0264	0.1171	0.1458	0.0057	0.0025	0.0077	0.0101	0.0187	0.0092	0.0257	0.0073	0.0033
11	rs12574149	111204938	0.82	0.36720095628419	0.76	0.775138689739853	0.48818814972777	0.758577418976907	0.003	0.0037	0.0251	0.1428	0.0083	0.1658	0.2059	0.0089	0.0021	0.0099	0.0087	0.0217	0.0027	0.0064	0.0264	0.117	0.1458	0.0057	0.0024	0.0077	0.0101	0.0187	0.0092	0.0257	0.0073	0.0033
11	rs12291412	111213349	0.82	0.36720095628419	0.76	0.775138689739853	0.509667385810233	0.79535855223964	0.0029	0.0037	0.0252	0.143	0.0083	0.166	0.2059	0.0089	0.002	0.0099	0.0087	0.0217	0.0027	0.0064	0.0266	0.117	0.1457	0.0056	0.0024	0.0077	0.0101	0.0187	0.0091	0.0257	0.0073	0.0033
11	rs12365324	111213944	0.82	0.36720095628419	0.76	0.775138689739853	0.51848582663955	0.795969626999015	0.0029	0.0037	0.0252	0.1431	0.0083	0.166	0.2057	0.0089	0.002	0.0099	0.0087	0.0218	0.0027	0.0064	0.0267	0.1169	0.1457	0.0056	0.0024	0.0077	0.0101	0.0187	0.0091	0.0258	0.0072	0.0033
11	rs59514954	111216341	0.82	0.36720095628419	0.76	0.775138689739853	0.516754795730055	0.80775220128513	0.0029	0.0037	0.0252	0.1431	0.008	0.1664	0.2056	0.0089	0.002	0.0099	0.0087	0.0218	0.0027	0.0064	0.0268	0.1168	0.1456	0.0056	0.0024	0.0076	0.0101	0.0187	0.0091	0.0258	0.0072	0.0033
11	rs11213848	111225028	0.82	0.36720095628419	0.76	0.775138689739853	0.533148230156033	0.78133158681669	0.0028	0.0037	0.0252	0.1432	0.008	0.1664	0.2058	0.0089	0.0019	0.0099	0.0087	0.0218	0.0026	0.0064	0.0269	0.1166	0.1457	0.0056	0.0024	0.0077	0.0101	0.0187	0.0091	0.0258	0.0073	0.0032
11	rs7944695	111227852	0.82	0.36720095628419	0.76	0.775138689739853	0.566794390926768	0.782244758080413	0.0028	0.0036	0.0252	0.1434	0.0081	0.1665	0.2061	0.0089	0.0019	0.0098	0.0087	0.0219	0.0025	0.0064	0.0269	0.1164	0.1457	0.0056	0.0023	0.0078	0.01	0.0187	0.009	0.0258	0.0073	0.0032
11	rs61896828	111233311	0.82	0.36720095628419	0.76	0.775138689739853	0.579575883081087	0.794900311788101	0.0027	0.0036	0.0252	0.1435	0.0081	0.1665	0.2062	0.0089	0.0019	0.0098	0.0087	0.0219	0.0025	0.0064	0.027	0.1163	0.1457	0.0056	0.0023	0.0079	0.01	0.0187	0.009	0.0258	0.0073	0.0031
11	rs4547134	111238265	0.82	0.36720095628419	0.76	0.775138689739853	0.601470616361265	0.803310296136216	0.0027	0.0036	0.0251	0.1432	0.0081	0.1664	0.2068	0.0088	0.0018	0.0098	0.0087	0.0219	0.0024	0.0064	0.027	0.1162	0.1455	0.0056	0.0023	0.0079	0.01	0.0187	0.009	0.0258	0.0073	0.0031
11	rs12419617	111239379	0.82	0.36720095628419	0.76	0.775138689739853	0.592626583944502	0.810665223171858	0.0027	0.0036	0.0252	0.1433	0.0082	0.1664	0.2067	0.0088	0.0018	0.0098	0.0087	0.022	0.0025	0.0065	0.027	0.1161	0.1454	0.0056	0.0022	0.0079	0.01	0.0187	0.009	0.0258	0.0074	0.0031
11	rs73005694	111239531	0.82	0.36720095628419	0.76	0.775138689739853	0.591602143270087	0.81189242145163	0.0027	0.0036	0.0252	0.1433	0.0082	0.1664	0.2067	0.0088	0.0019	0.0098	0.0087	0.022	0.0025	0.0065	0.027	0.1161	0.1454	0.0056	0.0022	0.0079	0.01	0.0187	0.009	0.0258	0.0074	0.0031
11	rs117840408	111240507	0.82	0.36720095628419	0.77	0.712611004068267	0.587104367173416	0.816497900323068	0.0027	0.0036	0.0252	0.1433	0.0082	0.1664	0.2067	0.0088	0.0019	0.0098	0.0087	0.0221	0.0025	0.0065	0.027	0.116	0.1454	0.0056	0.0022	0.0079	0.01	0.0187	0.009	0.0258	0.0074	0.0031
11	rs4245182	111245074	0.82	0.36720095628419	0.8	0.544775224122235	0.587852890793505	0.829268183117583	0.0028	0.0037	0.0252	0.1434	0.0082	0.1664	0.2065	0.0088	0.0019	0.0097	0.0087	0.0225	0.0025	0.0065	0.0271	0.1157	0.1453	0.0056	0.002	0.0079	0.0101	0.0187	0.009	0.0257	0.0076	0.0031
11	rs6589225	111246861	0.83	0.326509998324372	0.86	0.29215087580064	0.670467891781495	0.83698109773355	0.0027	0.0036	0.0252	0.1434	0.0082	0.1671	0.2067	0.0089	0.0017	0.0096	0.0087	0.0225	0.0025	0.0064	0.0271	0.1153	0.1454	0.0056	0.002	0.0078	0.0101	0.0187	0.009	0.0257	0.0075	0.0031
11	rs61896842	111250761	0.82	0.36720095628419	0.86	0.29215087580064	0.706084937418526	0.822031705462646	0.0027	0.0037	0.0253	0.1433	0.0082	0.1669	0.2069	0.0089	0.0017	0.0097	0.0088	0.0226	0.0025	0.0065	0.0273	0.115	0.1454	0.0056	0.0019	0.0078	0.0102	0.0186	0.009	0.0256	0.0075	0.0031
11	rs12293898	111257068	0.82	0.36720095628419	0.86	0.29215087580064	0.775513659832753	0.855242197081144	0.0027	0.0037	0.0254	0.1431	0.0081	0.1667	0.2071	0.009	0.0017	0.0097	0.0089	0.0226	0.0026	0.0065	0.0276	0.1145	0.1456	0.0057	0.0019	0.0078	0.0105	0.0184	0.0091	0.0254	0.0075	0.0031
11	rs7952176	111270228	0.82	0.36720095628419	0.86	0.29215087580064	0.70638088706024	0.864403198158675	0.0023	0.0035	0.0257	0.1438	0.0078	0.1656	0.2096	0.0087	0.0015	0.0097	0.0085	0.0225	0.0025	0.0064	0.0278	0.1136	0.1463	0.0054	0.0017	0.0078	0.0106	0.0183	0.0091	0.0254	0.0074	0.0029
11	rs4938534	111275133	0.82	0.36720095628419	0.86	0.29215087580064	0.669383999825619	0.860674262787573	0.0023	0.0034	0.0256	0.144	0.0077	0.1658	0.2102	0.0087	0.0015	0.0097	0.0084	0.0225	0.0025	0.0064	0.0279	0.1136	0.1459	0.0052	0.0017	0.008	0.0106	0.0183	0.0091	0.0254	0.0074	0.0029
11	rs10400383	111284646	0.82	0.36720095628419	0.86	0.29215087580064	0.631174762235992	0.882785013291663	0.0022	0.0034	0.0256	0.144	0.0076	0.1656	0.2105	0.0088	0.0014	0.0097	0.0083	0.0226	0.0025	0.0064	0.0285	0.1136	0.1462	0.005	0.0017	0.0079	0.0105	0.0183	0.009	0.0253	0.0073	0.0028
11	rs4415806	111287157	0.82	0.36720095628419	0.86	0.29215087580064	0.628223948221406	0.94741087635764	0.0022	0.0034	0.0256	0.144	0.0075	0.1654	0.2106	0.0088	0.0014	0.0096	0.0083	0.0226	0.0026	0.0063	0.0286	0.1135	0.1465	0.005	0.0017	0.0079	0.0105	0.0182	0.009	0.0253	0.0073	0.0028
11	rs6589235	111291912	0.82	0.36720095628419	0.86	0.29215087580064	0.666641677904841	0.886533328746118	0.0022	0.0033	0.0256	0.1443	0.0074	0.1659	0.2105	0.0088	0.0015	0.0096	0.0082	0.0227	0.0024	0.0063	0.0286	0.1134	0.1468	0.005	0.0014	0.0076	0.0104	0.0182	0.0091	0.0252	0.0072	0.0028
11	rs4938586	111295779	0.82	0.36720095628419	0.86	0.29215087580064	0.572764951799743	0.902029080653544	0.0022	0.0033	0.0256	0.1444	0.0074	0.166	0.2105	0.0089	0.0015	0.0096	0.0082	0.0227	0.0024	0.0064	0.0287	0.1135	0.1469	0.0048	0.0013	0.0075	0.0105	0.0182	0.0092	0.0252	0.0072	0.0027
11	rs4938608	111300824	0.82	0.36720095628419	0.86	0.29215087580064	0.474567494677139	0.908933449277923	0.0022	0.0032	0.0256	0.1446	0.0072	0.1665	0.2112	0.0088	0.0015	0.0097	0.008	0.0227	0.0023	0.0063	0.0291	0.1132	0.1472	0.0044	0.0013	0.0075	0.0105	0.0181	0.0091	0.025	0.0071	0.0024
11	rs4936461	111308899	0.82	0.36720095628419	0.86	0.29215087580064	0.441872325596606	0.896387971397221	0.0019	0.0032	0.025	0.1446	0.0066	0.166	0.213	0.0086	0.0014	0.0097	0.0074	0.023	0.0021	0.006	0.0296	0.1145	0.1488	0.0037	0.0012	0.008	0.0106	0.0176	0.0092	0.0246	0.0063	0.002
11	rs116956849	111308936	0.82	0.36720095628419	0.86	0.29215087580064	0.443239022909887	0.8913796760255	0.0019	0.0032	0.025	0.1446	0.0066	0.1661	0.213	0.0086	0.0014	0.0097	0.0074	0.023	0.0021	0.006	0.0296	0.1145	0.1489	0.0037	0.0012	0.008	0.0106	0.0176	0.0092	0.0246	0.0063	0.002
11	rs4938623	111309553	0.82	0.36720095628419	0.86	0.29215087580064	0.434127808726837	0.917736102373518	0.0018	0.0032	0.0249	0.145	0.0065	0.1661	0.213	0.0085	0.0014	0.0097	0.0073	0.0229	0.0021	0.006	0.0295	0.1144	0.1496	0.0036	0.0011	0.0079	0.0107	0.0175	0.0092	0.0245	0.0062	0.002
11	rs72645432	111314721	0.82	0.36720095628419	0.86	0.29215087580064	0.464718280354725	0.801779809970644	0.0017	0.0032	0.024	0.1474	0.006	0.1653	0.2114	0.008	0.0012	0.0095	0.0069	0.0221	0.0019	0.0059	0.0299	0.1158	0.1541	0.0033	0.001	0.0078	0.0109	0.0167	0.0094	0.0239	0.0055	0.0018
11	rs57608508	111316093	0.82	0.36720095628419	0.86	0.29215087580064	0.478819325147005	0.841770569934195	0.0017	0.0032	0.024	0.1475	0.0059	0.1655	0.2111	0.008	0.0012	0.0094	0.0068	0.022	0.0019	0.0058	0.0299	0.116	0.1547	0.0033	9e-04	0.0079	0.011	0.0167	0.0093	0.0239	0.0053	0.0017
11	rs117125568	111318266	0.82	0.36720095628419	0.85	0.32706018639722	0.555603974568383	0.835591673352517	0.0017	0.0031	0.0239	0.1479	0.0058	0.1656	0.211	0.0079	0.0012	0.0092	0.0064	0.0219	0.0019	0.0057	0.0301	0.1162	0.1554	0.0034	9e-04	0.0079	0.0109	0.0167	0.0093	0.0239	0.0051	0.0016
11	rs12277056	111318418	0.82	0.36720095628419	0.85	0.32706018639722	0.557328978635069	0.838834411738101	0.0017	0.0031	0.0239	0.1479	0.0058	0.1656	0.211	0.0079	0.0012	0.0092	0.0064	0.0219	0.0019	0.0057	0.0301	0.1162	0.1555	0.0034	9e-04	0.008	0.0109	0.0167	0.0093	0.0239	0.0051	0.0016
11	rs79683446	111320003	0.82	0.36720095628419	0.85	0.32706018639722	0.560253933751402	0.858034944729138	0.0016	0.0031	0.0239	0.1483	0.0057	0.1657	0.2108	0.0079	0.0011	0.0091	0.0063	0.0218	0.0017	0.0057	0.0302	0.1165	0.1562	0.0032	8e-04	0.008	0.0109	0.0167	0.0092	0.0239	0.0049	0.0016
11	rs4938640	111323581	0.82	0.36720095628419	0.85	0.32706018639722	0.572495984914933	0.951529519466646	0.0014	0.003	0.0238	0.1488	0.0055	0.1657	0.2105	0.0078	0.0011	0.0092	0.0061	0.0215	0.0015	0.0056	0.0304	0.117	0.1575	0.0029	6e-04	0.0081	0.0108	0.0168	0.0092	0.024	0.0045	0.0014
11	rs12798973	111323956	0.82	0.36720095628419	0.85	0.32706018639722	0.56893774339961	0.95628617099813	0.0014	0.003	0.0238	0.1489	0.0055	0.1657	0.2104	0.0078	0.0011	0.0092	0.0061	0.0215	0.0015	0.0056	0.0304	0.117	0.1576	0.0028	6e-04	0.0081	0.0108	0.0168	0.0092	0.024	0.0045	0.0014
11	rs10891272	111324622	0.82	0.36720095628419	0.85	0.32706018639722	0.562319008694097	0.953590161437818	0.0014	0.003	0.0238	0.149	0.0055	0.1658	0.2103	0.0078	0.0011	0.0092	0.0061	0.0215	0.0015	0.0056	0.0304	0.1171	0.1576	0.0028	6e-04	0.0081	0.0108	0.0168	0.0091	0.024	0.0045	0.0014
11	rs79767908	111328249	0.82	0.36720095628419	0.85	0.32706018639722	0.536860457346581	1.00026293586443	0.0014	0.003	0.0238	0.1492	0.0054	0.166	0.2098	0.0078	0.001	0.0092	0.0061	0.0215	0.0014	0.0057	0.0305	0.1175	0.1581	0.0025	6e-04	0.0082	0.0108	0.0169	0.0091	0.0239	0.0044	0.0013
11	rs9783376	111330986	0.82	0.36720095628419	0.85	0.32706018639722	0.52595422202503	1.02271489990163	0.0014	0.003	0.0238	0.1493	0.0054	0.1661	0.2094	0.0078	0.001	0.0092	0.0061	0.0215	0.0014	0.0057	0.0305	0.1178	0.1583	0.0023	6e-04	0.0083	0.0108	0.0169	0.0091	0.0238	0.0044	0.0012
11	rs1789357	111338880	0.82	0.36720095628419	0.85	0.32706018639722	0.49544494281347	1.00618735522615	0.0013	0.0029	0.0238	0.1496	0.0053	0.1665	0.2088	0.0078	9e-04	0.0092	0.006	0.0214	0.0014	0.0056	0.0303	0.1182	0.1587	0.0022	5e-04	0.0084	0.011	0.0167	0.009	0.0237	0.0044	0.0012
11	rs11500837	111351557	0.82	0.36720095628419	0.85	0.32706018639722	0.512471213096937	1.0388100069921	0.0012	0.0024	0.0238	0.1509	0.0049	0.1667	0.2096	0.0074	6e-04	0.0092	0.0059	0.0209	0.001	0.0057	0.0301	0.1187	0.1611	0.0015	5e-04	0.0083	0.0108	0.0166	0.009	0.0231	0.0042	7e-04
11	rs76962850	111356744	0.82	0.36720095628419	0.85	0.32706018639722	0.515026527430928	1.04719825039176	0.0011	0.0024	0.0238	0.1509	0.0049	0.1668	0.2096	0.0074	6e-04	0.0092	0.0059	0.0209	9e-04	0.0057	0.0301	0.1188	0.1611	0.0015	5e-04	0.0083	0.0108	0.0166	0.009	0.0231	0.0042	6e-04
11	rs11213927	111363161	0.82	0.36720095628419	0.85	0.32706018639722	0.516754795730055	1.04929730140303	0.0011	0.0024	0.0238	0.1509	0.0049	0.1668	0.2097	0.0074	6e-04	0.0092	0.0059	0.0209	9e-04	0.0057	0.0301	0.1188	0.1612	0.0014	5e-04	0.0083	0.0108	0.0166	0.009	0.0231	0.0042	6e-04
11	rs10891277	111373103	0.82	0.36720095628419	0.85	0.32706018639722	0.509603747992318	1.09323238727831	0.0011	0.0023	0.0239	0.1508	0.0048	0.167	0.2101	0.0073	5e-04	0.0092	0.0058	0.0209	8e-04	0.0057	0.03	0.119	0.1615	0.0013	6e-04	0.0083	0.0108	0.0167	0.009	0.023	0.0042	6e-04
11	rs117924934	111379979	0.82	0.36720095628419	0.85	0.32706018639722	0.515986335280896	1.10056017162532	0.0011	0.0023	0.0239	0.1508	0.0048	0.1669	0.21	0.0073	5e-04	0.0092	0.0058	0.0209	8e-04	0.0057	0.0301	0.119	0.1617	0.0013	5e-04	0.0083	0.0108	0.0167	0.0089	0.023	0.0042	5e-04
11	rs28690953	111384426	0.82	0.36720095628419	0.85	0.32706018639722	0.568669617512637	1.13208968685129	0.0011	0.0022	0.0239	0.1509	0.0048	0.1668	0.2101	0.0073	5e-04	0.0092	0.0057	0.0209	8e-04	0.0056	0.0301	0.1192	0.162	0.0013	5e-04	0.0084	0.0109	0.0167	0.0089	0.023	0.0038	5e-04
11	rs685243	111399988	0.82	0.36720095628419	0.85	0.32706018639722	0.590373898633218	1.16443847499001	0.0011	0.0022	0.0239	0.1512	0.0048	0.1667	0.2101	0.0073	5e-04	0.0093	0.0057	0.021	6e-04	0.0056	0.03	0.1192	0.1621	0.0013	4e-04	0.0084	0.0109	0.0167	0.0089	0.023	0.0037	5e-04
11	rs79002669	111415996	0.82	0.36720095628419	0.85	0.32706018639722	0.656582260040887	1.24192950277115	0.001	0.0021	0.0239	0.1512	0.0046	0.1664	0.21	0.0071	5e-04	0.0093	0.0055	0.021	5e-04	0.0055	0.0301	0.1194	0.163	0.0012	4e-04	0.0084	0.0111	0.0166	0.0091	0.0231	0.0035	4e-04
11	rs79208011	111417684	0.81	0.411214762386647	0.85	0.32706018639722	0.676116852228404	1.25960152031089	0.001	0.002	0.0239	0.1512	0.0046	0.1662	0.21	0.007	4e-04	0.0094	0.0054	0.021	5e-04	0.0055	0.0301	0.1195	0.1633	0.0011	4e-04	0.0084	0.0112	0.0166	0.0091	0.0231	0.0035	4e-04
11	rs4938792	111420936	0.81	0.411214762386647	0.86	0.29215087580064	0.745851810961912	1.36126914372325	0.001	0.002	0.024	0.1511	0.0045	0.1658	0.2098	0.0069	4e-04	0.0094	0.0053	0.0211	4e-04	0.0055	0.0304	0.1194	0.1636	0.001	5e-04	0.0085	0.0114	0.017	0.0091	0.0234	0.0032	4e-04
11	rs118099041	111422878	0.81	0.411214762386647	0.86	0.29215087580064	0.745927607379477	1.36177657085801	0.001	0.002	0.024	0.1511	0.0045	0.1658	0.2098	0.0069	4e-04	0.0094	0.0053	0.0211	4e-04	0.0055	0.0304	0.1194	0.1636	0.001	5e-04	0.0085	0.0114	0.017	0.0091	0.0234	0.0032	4e-04
11	rs61896908	111434477	0.81	0.411214762386647	0.86	0.29215087580064	0.747444246115943	1.3809124855212	0.001	0.002	0.024	0.1511	0.0045	0.1658	0.2097	0.0069	4e-04	0.0094	0.0053	0.0211	4e-04	0.0054	0.0304	0.1194	0.1636	0.001	5e-04	0.0085	0.0114	0.017	0.0091	0.0235	0.0031	4e-04
11	rs61896910	111443251	0.81	0.411214762386647	0.85	0.32706018639722	0.738968516637638	1.40791257036958	0.001	0.002	0.0239	0.1511	0.0045	0.1657	0.2097	0.0069	4e-04	0.0095	0.0053	0.0211	4e-04	0.0054	0.0304	0.1195	0.1636	0.001	5e-04	0.0085	0.0114	0.017	0.009	0.0238	0.0031	4e-04
11	rs73013193	111446597	0.81	0.411214762386647	0.85	0.32706018639722	0.737761170517281	1.40689214138685	0.001	0.002	0.0239	0.1511	0.0045	0.1657	0.2097	0.0069	4e-04	0.0095	0.0053	0.0211	4e-04	0.0053	0.0304	0.1195	0.1636	0.001	5e-04	0.0085	0.0115	0.017	0.009	0.0238	0.0031	4e-04
11	rs72645437	111447850	0.81	0.411214762386647	0.85	0.32706018639722	0.736780842093261	1.40638197238968	0.001	0.002	0.0239	0.1511	0.0045	0.1657	0.2097	0.0069	4e-04	0.0095	0.0053	0.0211	4e-04	0.0053	0.0304	0.1195	0.1636	0.001	5e-04	0.0085	0.0115	0.017	0.009	0.0238	0.0031	4e-04
11	rs510388	111451869	0.81	0.411214762386647	0.85	0.32706018639722	0.736630073307072	1.41386748568372	0.001	0.002	0.0239	0.1511	0.0045	0.1657	0.2097	0.0069	4e-04	0.0095	0.0053	0.0211	4e-04	0.0053	0.0304	0.1195	0.1636	0.001	5e-04	0.0085	0.0115	0.0171	0.009	0.0239	0.0031	4e-04
11	rs11213953	111489968	0.81	0.411214762386647	0.85	0.32706018639722	0.759473157204063	1.4587443415346	0.0011	0.002	0.0241	0.1503	0.0043	0.1661	0.2093	0.0069	5e-04	0.0095	0.0052	0.0211	4e-04	0.0053	0.0305	0.1194	0.1639	0.0011	5e-04	0.0086	0.0115	0.0172	0.009	0.024	0.003	4e-04
11	rs11213957	111493740	0.81	0.411214762386647	0.85	0.32706018639722	0.759625960782164	1.45857327877298	0.0011	0.002	0.0241	0.1503	0.0043	0.1661	0.2093	0.0069	5e-04	0.0095	0.0052	0.0211	4e-04	0.0053	0.0305	0.1194	0.1639	0.0011	5e-04	0.0086	0.0115	0.0172	0.009	0.024	0.003	4e-04
11	rs491937	111494947	0.81	0.411214762386647	0.85	0.32706018639722	0.759625960782164	1.45857327877298	0.0011	0.002	0.0241	0.1503	0.0043	0.1661	0.2093	0.0069	5e-04	0.0095	0.0052	0.0211	4e-04	0.0053	0.0305	0.1194	0.1639	0.0011	5e-04	0.0086	0.0115	0.0172	0.009	0.024	0.003	4e-04
11	rs77346371	111501940	0.82	0.36720095628419	0.85	0.32706018639722	0.759014827151817	1.4496824768128	0.0011	0.002	0.024	0.1503	0.0043	0.1665	0.2098	0.0068	5e-04	0.0092	0.0052	0.0208	4e-04	0.0053	0.0305	0.1194	0.1637	0.0011	5e-04	0.0087	0.0116	0.0171	0.009	0.0239	0.003	4e-04
11	rs12791699	111505880	0.82	0.36720095628419	0.85	0.32706018639722	0.756267389690904	1.43858135365698	0.0011	0.002	0.024	0.1503	0.0043	0.1666	0.21	0.0068	5e-04	0.0092	0.0052	0.0208	4e-04	0.0053	0.0305	0.1194	0.1637	0.0011	5e-04	0.0087	0.0116	0.0171	0.009	0.0239	0.003	4e-04
11	rs117075426	111513576	0.82	0.36720095628419	0.86	0.29215087580064	0.756038633445773	1.43841067517161	0.0011	0.002	0.024	0.1503	0.0043	0.1666	0.21	0.0068	5e-04	0.0092	0.0052	0.0208	4e-04	0.0053	0.0305	0.1194	0.1637	0.0011	5e-04	0.0087	0.0116	0.0171	0.009	0.0239	0.003	4e-04
11	rs10502145	111525069	0.82	0.36720095628419	0.86	0.29215087580064	0.755886146117842	1.43806932805246	0.0011	0.002	0.024	0.1503	0.0043	0.1666	0.21	0.0068	5e-04	0.0092	0.0052	0.0208	4e-04	0.0053	0.0305	0.1194	0.1637	0.0011	5e-04	0.0087	0.0116	0.0171	0.009	0.0239	0.003	4e-04
11	rs117072446	111552788	0.82	0.36720095628419	0.86	0.29215087580064	0.768127611930732	1.47758086354062	0.0011	0.002	0.0241	0.1503	0.0043	0.1666	0.21	0.0068	5e-04	0.0092	0.0052	0.0207	4e-04	0.0053	0.0305	0.1193	0.1637	0.0011	5e-04	0.0087	0.0116	0.017	0.009	0.0238	0.003	4e-04
11	rs117651317	111604838	0.82	0.36720095628419	0.86	0.29215087580064	0.703719327907893	1.37142365791137	0.0012	0.002	0.0246	0.1502	0.0043	0.1665	0.2099	0.0068	8e-04	0.0093	0.0052	0.0205	6e-04	0.0052	0.0302	0.1188	0.1634	0.0014	5e-04	0.0089	0.0118	0.0169	0.009	0.0235	0.0028	6e-04
11	rs669778	111606412	0.82	0.36720095628419	0.86	0.29215087580064	0.701726095474958	1.36854527164686	0.0012	0.002	0.0246	0.1502	0.0043	0.1665	0.2099	0.0068	8e-04	0.0093	0.0052	0.0205	6e-04	0.0052	0.0302	0.1188	0.1634	0.0014	5e-04	0.0089	0.0118	0.0169	0.009	0.0235	0.0028	6e-04
11	rs45568137	111608258	0.82	0.36720095628419	0.87	0.259919603286658	0.705789042969981	1.38549132115738	0.0013	0.002	0.0246	0.1502	0.0043	0.1664	0.2099	0.0068	8e-04	0.0093	0.0052	0.0205	6e-04	0.0052	0.0302	0.1187	0.1634	0.0014	5e-04	0.0089	0.0118	0.0169	0.009	0.0235	0.0028	6e-04
11	rs77026396	111635642	0.82	0.36720095628419	0.87	0.259919603286658	0.67473885908478	1.36973036782446	0.0013	0.002	0.0248	0.15	0.0043	0.1662	0.2101	0.0069	9e-04	0.0094	0.0053	0.0204	7e-04	0.0052	0.0301	0.1183	0.1631	0.0015	5e-04	0.009	0.012	0.0169	0.009	0.0235	0.0028	7e-04
11	rs633045	111647844	0.82	0.36720095628419	0.87	0.259919603286658	0.663328820339799	1.38956349762024	0.0013	0.002	0.0249	0.15	0.0043	0.1662	0.2101	0.0069	9e-04	0.0094	0.0053	0.0203	7e-04	0.0052	0.0301	0.1183	0.163	0.0016	6e-04	0.009	0.012	0.0169	0.009	0.0234	0.0028	7e-04
11	rs79669801	111675998	0.82	0.36720095628419	0.87	0.259919603286658	0.62129349149295	1.33442095851184	0.0014	0.002	0.0251	0.1499	0.0043	0.166	0.2103	0.0069	0.001	0.0095	0.0054	0.0203	8e-04	0.0051	0.03	0.1179	0.1627	0.0017	6e-04	0.009	0.0121	0.017	0.009	0.0234	0.0028	7e-04
11	rs645411	111694490	0.82	0.36720095628419	0.87	0.259919603286658	0.600576614034905	1.30732741304626	0.0014	0.002	0.0251	0.1498	0.0043	0.166	0.2103	0.0069	0.001	0.0095	0.0054	0.0203	8e-04	0.0051	0.03	0.1179	0.1627	0.0017	6e-04	0.009	0.0122	0.017	0.009	0.0234	0.0028	7e-04
11	rs112971323	111697513	0.82	0.36720095628419	0.87	0.259919603286658	0.600095482528139	1.30615157473458	0.0014	0.002	0.0251	0.1499	0.0043	0.166	0.2103	0.0069	0.001	0.0095	0.0054	0.0203	8e-04	0.0051	0.03	0.1179	0.1626	0.0017	6e-04	0.009	0.0122	0.017	0.009	0.0234	0.0028	7e-04
11	rs10502150	111707797	0.82	0.36720095628419	0.87	0.259919603286658	0.592558262355943	1.29490625750755	0.0014	0.002	0.0252	0.1501	0.0043	0.166	0.2103	0.0069	0.001	0.0095	0.0054	0.0203	8e-04	0.0051	0.03	0.1179	0.1624	0.0017	6e-04	0.009	0.0122	0.017	0.009	0.0234	0.0028	7e-04
11	rs116974815	111712942	0.82	0.36720095628419	0.87	0.259919603286658	0.592148409448419	1.2945708316194	0.0014	0.002	0.0252	0.1501	0.0043	0.166	0.2103	0.0069	0.001	0.0095	0.0054	0.0203	9e-04	0.0051	0.03	0.1178	0.1624	0.0017	6e-04	0.009	0.0122	0.017	0.009	0.0234	0.0028	7e-04
11	rs10502151	111724133	0.82	0.36720095628419	0.87	0.259919603286658	0.591465613225896	1.28602250029394	0.0014	0.002	0.0251	0.1501	0.0043	0.1662	0.2103	0.0069	0.001	0.0095	0.0054	0.0202	0.001	0.0051	0.0299	0.1176	0.1625	0.0017	6e-04	0.009	0.0122	0.017	0.009	0.0232	0.0028	7e-04
11	rs7124696	111747297	0.82	0.36720095628419	0.87	0.259919603286658	0.601470616361265	1.27949210116561	0.0014	0.002	0.0251	0.1501	0.0043	0.1662	0.2102	0.0069	0.001	0.0096	0.0054	0.0202	0.001	0.0051	0.03	0.1175	0.1625	0.0017	6e-04	0.009	0.0122	0.017	0.009	0.0232	0.0028	7e-04
11	rs76948993	111747862	0.82	0.36720095628419	0.86	0.29215087580064	0.611483726675843	1.29842912464544	0.0013	0.002	0.0251	0.1501	0.0043	0.1663	0.2102	0.0069	0.001	0.0096	0.0054	0.0202	0.001	0.0051	0.03	0.1176	0.1625	0.0017	5e-04	0.009	0.0122	0.017	0.009	0.0233	0.0028	7e-04
11	rs611010	111749349	0.82	0.36720095628419	0.86	0.29215087580064	0.625769766046541	1.32953382983113	0.0013	0.002	0.0252	0.1502	0.0043	0.1664	0.2101	0.0069	9e-04	0.0096	0.0054	0.0202	9e-04	0.0051	0.03	0.1177	0.1626	0.0016	4e-04	0.009	0.0122	0.017	0.009	0.0233	0.0028	6e-04
11	rs7107213	111750430	0.82	0.36720095628419	0.85	0.32706018639722	0.640489808432962	1.36076174811272	0.0013	0.002	0.0252	0.1502	0.0043	0.1664	0.21	0.0069	9e-04	0.0096	0.0054	0.0202	8e-04	0.0052	0.03	0.1178	0.1626	0.0016	4e-04	0.009	0.0122	0.017	0.009	0.0233	0.0028	6e-04
11	rs41302377	111779861	0.82	0.36720095628419	0.84	0.364737902801441	0.651863968814402	1.39567545347607	0.0013	0.002	0.0252	0.1501	0.0043	0.1663	0.2099	0.0069	9e-04	0.0096	0.0054	0.0202	8e-04	0.0052	0.0301	0.1179	0.1627	0.0016	4e-04	0.0091	0.0123	0.0171	0.009	0.0233	0.0028	6e-04
11	Affx-4214956	111782284	0.82	0.36720095628419	0.84	0.364737902801441	0.654936257455025	1.36025438404008	0.0013	0.002	0.0252	0.15	0.0043	0.1661	0.2098	0.0069	9e-04	0.0096	0.0054	0.0202	8e-04	0.0052	0.0301	0.1179	0.1627	0.0016	4e-04	0.0091	0.0123	0.0171	0.0091	0.0233	0.0028	6e-04
11	rs4252590	111784816	0.82	0.36720095628419	0.84	0.364737902801441	0.65536546909569	1.40315160732472	0.0013	0.002	0.0254	0.1494	0.0044	0.1652	0.209	0.007	0.001	0.0097	0.0055	0.0203	9e-04	0.0052	0.0302	0.1182	0.1629	0.0017	4e-04	0.0092	0.0126	0.0175	0.0091	0.0233	0.0028	6e-04
11	rs7124407	111795085	0.82	0.36720095628419	0.84	0.364737902801441	0.645099590459205	1.40502167012709	0.0013	0.0021	0.0254	0.1491	0.0044	0.1648	0.2087	0.0071	0.001	0.0098	0.0055	0.0203	0.001	0.0053	0.0302	0.1183	0.163	0.0017	4e-04	0.0092	0.0127	0.0176	0.0091	0.0233	0.0028	6e-04
11	rs35440570	111817914	0.82	0.36720095628419	0.83	0.405269641990714	0.674376439450126	1.37769184669635	0.0013	0.002	0.0254	0.1489	0.0044	0.1642	0.2084	0.0071	0.001	0.0098	0.0055	0.0203	0.001	0.0053	0.0303	0.1187	0.1631	0.0022	4e-04	0.0092	0.0127	0.0176	0.0091	0.0233	0.0029	6e-04
11	rs117978300	111820440	0.82	0.36720095628419	0.83	0.405269641990714	0.675246393692251	1.37311729525125	0.0013	0.002	0.0254	0.1489	0.0044	0.1642	0.2084	0.0071	0.001	0.0098	0.0055	0.0203	0.001	0.0053	0.0303	0.1187	0.1631	0.0022	4e-04	0.0092	0.0127	0.0176	0.0091	0.0233	0.0029	6e-04
11	rs1784678	111830497	0.82	0.36720095628419	0.83	0.405269641990714	0.680331170707691	1.37735290456082	0.0013	0.002	0.0254	0.1489	0.0044	0.1642	0.2084	0.0071	0.001	0.0098	0.0055	0.0203	0.001	0.0053	0.0303	0.1186	0.1631	0.0022	4e-04	0.0092	0.0127	0.0176	0.0091	0.0233	0.0029	6e-04
11	rs117729321	111838977	0.82	0.36720095628419	0.83	0.405269641990714	0.683754842755409	1.36549866512305	0.0013	0.002	0.0254	0.1489	0.0044	0.1641	0.2084	0.0071	0.001	0.0098	0.0055	0.0203	0.001	0.0053	0.0303	0.1186	0.1631	0.0023	4e-04	0.0092	0.0127	0.0176	0.0091	0.0233	0.0029	6e-04
11	rs111579151	111848073	0.82	0.36720095628419	0.83	0.405269641990714	0.664768278022088	1.32784931434914	0.0013	0.002	0.0254	0.1489	0.0044	0.1641	0.2083	0.0071	0.001	0.01	0.0055	0.0203	0.001	0.0054	0.0302	0.1186	0.163	0.0023	4e-04	0.0092	0.0127	0.0176	0.0091	0.0233	0.0029	6e-04
11	rs45579845	111864601	0.82	0.36720095628419	0.83	0.405269641990714	0.671046290463796	1.31909565711777	0.0013	0.002	0.0254	0.149	0.0044	0.164	0.2082	0.0071	0.001	0.0101	0.0055	0.0203	0.001	0.0053	0.0302	0.1185	0.1629	0.0023	4e-04	0.0092	0.0127	0.0177	0.0091	0.0233	0.0029	7e-04
11	rs34278528	111883314	0.82	0.36720095628419	0.83	0.405269641990714	0.687113130452105	1.30900749399462	0.0013	0.002	0.0254	0.149	0.0044	0.1639	0.2082	0.0071	0.001	0.0101	0.0055	0.0203	0.001	0.0053	0.0302	0.1185	0.1628	0.0024	4e-04	0.0092	0.0127	0.0177	0.0091	0.0233	0.0029	7e-04
11	rs74373890	111889395	0.82	0.36720095628419	0.83	0.405269641990714	0.699146026768855	1.31119214705062	0.0013	0.002	0.0254	0.1489	0.0044	0.1639	0.2081	0.0071	0.001	0.0102	0.0055	0.0203	0.001	0.0054	0.0302	0.1184	0.1628	0.0025	4e-04	0.0092	0.0127	0.0177	0.0091	0.0234	0.0029	7e-04
11	rs2303436	111896324	0.82	0.36720095628419	0.83	0.405269641990714	0.706454883093668	1.30749540463358	0.0013	0.002	0.0254	0.149	0.0044	0.1638	0.2082	0.0071	0.001	0.0102	0.0055	0.0203	0.0011	0.0054	0.0302	0.1183	0.1628	0.0025	4e-04	0.0092	0.0127	0.0177	0.0091	0.0234	0.0029	7e-04
11	rs11553595	111899635	0.82	0.36720095628419	0.83	0.405269641990714	0.712831431308929	1.31102407485312	0.0013	0.002	0.0254	0.1489	0.0044	0.1638	0.2082	0.0071	0.001	0.0102	0.0055	0.0203	0.0011	0.0054	0.0303	0.1183	0.1627	0.0026	4e-04	0.0092	0.0127	0.0177	0.0091	0.0234	0.0029	7e-04
11	rs72991458	111901580	0.82	0.36720095628419	0.83	0.405269641990714	0.650651149258178	1.21716274739656	0.0013	0.0024	0.0254	0.1488	0.0049	0.1638	0.2081	0.0071	0.001	0.0102	0.0055	0.0201	0.0011	0.0054	0.0302	0.1179	0.1627	0.0026	4e-04	0.0092	0.0127	0.0176	0.0091	0.0234	0.0029	7e-04
11	rs627441	111908162	0.82	0.36720095628419	0.83	0.405269641990714	0.661028619299925	1.21915413942332	0.0013	0.0024	0.0255	0.1488	0.0049	0.1638	0.2081	0.0071	0.001	0.0102	0.0055	0.0201	0.0011	0.0054	0.0302	0.1179	0.1626	0.0026	4e-04	0.0092	0.0127	0.0176	0.0091	0.0234	0.0029	7e-04
11	rs11602350	111908612	0.82	0.36720095628419	0.83	0.405269641990714	0.659090633472113	1.20837430511126	0.0014	0.0024	0.0254	0.1488	0.0049	0.1638	0.2082	0.0071	0.001	0.0102	0.0055	0.0201	0.0011	0.0054	0.0302	0.1179	0.1627	0.0026	4e-04	0.0092	0.0127	0.0176	0.0091	0.0233	0.0029	7e-04
11	rs10891314	111916647	0.82	0.36720095628419	0.82	0.448736318624531	0.670829364634893	1.23493943942981	0.0014	0.0024	0.0254	0.1484	0.0049	0.1642	0.2081	0.0071	0.001	0.0101	0.0055	0.0201	0.0011	0.0053	0.0302	0.1179	0.1627	0.0027	4e-04	0.0092	0.0127	0.0176	0.0091	0.0233	0.0029	8e-04
11	rs117133654	111927279	0.82	0.36720095628419	0.82	0.448736318624531	0.677931926263749	1.26043617425527	0.0014	0.0024	0.0254	0.1483	0.0049	0.1642	0.2082	0.0071	0.001	0.0101	0.0055	0.0201	0.0011	0.0053	0.0302	0.1178	0.1628	0.0027	4e-04	0.0092	0.0127	0.0177	0.0091	0.0233	0.0029	8e-04
11	rs74369020	111932757	0.83	0.326509998324372	0.83	0.405269641990714	0.677423485112233	1.26494495697695	0.0014	0.0024	0.0253	0.1483	0.0049	0.1641	0.2082	0.0071	0.001	0.0101	0.0055	0.0201	0.0011	0.0053	0.0302	0.1178	0.1628	0.0027	4e-04	0.0092	0.0127	0.0177	0.0091	0.0233	0.003	8e-04
11	rs1425917	111941959	0.83	0.326509998324372	0.84	0.364737902801441	0.678585888124303	1.27280020020853	0.0014	0.0024	0.0253	0.1482	0.0049	0.1641	0.2083	0.0072	0.001	0.0101	0.0055	0.0201	0.0012	0.0052	0.0302	0.1178	0.1629	0.0027	5e-04	0.0092	0.0127	0.0177	0.009	0.0233	0.003	8e-04
11	rs59832153	111949735	0.83	0.326509998324372	0.84	0.364737902801441	0.679167425307272	1.30195362314829	0.0014	0.0024	0.0252	0.148	0.0049	0.164	0.2084	0.0072	0.001	0.0101	0.0055	0.0201	0.0012	0.0052	0.0302	0.1177	0.1631	0.0027	5e-04	0.0093	0.0127	0.0178	0.009	0.0233	0.003	8e-04
11	rs10812	111955502	0.83	0.326509998324372	0.84	0.364737902801441	0.626050021610073	1.34150421018813	0.0014	0.0024	0.0251	0.148	0.0049	0.164	0.2085	0.0072	0.001	0.01	0.0055	0.0201	0.0011	0.0052	0.0302	0.1177	0.1633	0.0026	5e-04	0.0093	0.0127	0.0178	0.009	0.0233	0.0031	8e-04
11	rs11214077	111958677	0.83	0.326509998324372	0.84	0.364737902801441	0.639145175119945	1.36262235276603	0.0014	0.0024	0.0251	0.148	0.0049	0.164	0.2085	0.0072	0.001	0.01	0.0055	0.0201	0.0011	0.0052	0.0302	0.1177	0.1633	0.0026	5e-04	0.0093	0.0127	0.0178	0.009	0.0233	0.0031	8e-04
11	rs79763567	111980404	0.83	0.326509998324372	0.83	0.405269641990714	0.744639528547282	1.56488879487551	0.0015	0.0024	0.0252	0.1474	0.0048	0.1633	0.2075	0.0074	0.0011	0.0102	0.0056	0.0201	0.0011	0.0055	0.03	0.1175	0.163	0.0026	5e-04	0.0096	0.0134	0.0178	0.0092	0.0233	0.0031	9e-04
11	rs74816612	111986264	0.84	0.289034762536342	0.83	0.405269641990714	0.524146851362197	1.26778524636371	0.0019	0.0023	0.0254	0.1462	0.0047	0.1617	0.2059	0.008	0.0014	0.0105	0.0059	0.0203	0.0014	0.0054	0.0296	0.1173	0.1621	0.0026	7e-04	0.0104	0.0152	0.0179	0.0095	0.0234	0.0033	0.0012
11	rs360726	111989592	0.82	0.36720095628419	0.83	0.405269641990714	0.374959859446877	1.17943645260066	0.0027	0.0024	0.0259	0.143	0.0045	0.1577	0.202	0.0094	0.002	0.0115	0.0069	0.0207	0.0019	0.0053	0.0287	0.1164	0.1601	0.0026	0.0011	0.0122	0.0192	0.0182	0.0103	0.0235	0.004	0.0018
11	rs117334584	111989615	0.82	0.36720095628419	0.84	0.364737902801441	0.382213790485039	1.18719606800701	0.0027	0.0024	0.0259	0.143	0.0045	0.1576	0.202	0.0094	0.0021	0.0115	0.0069	0.0209	0.0019	0.0053	0.0287	0.1164	0.1601	0.0026	0.0011	0.0122	0.0191	0.0182	0.0101	0.0235	0.0039	0.0018
11	rs117711499	111989622	0.82	0.36720095628419	0.85	0.32706018639722	0.353199162574082	1.18653532214269	0.0027	0.0024	0.0259	0.1429	0.0045	0.1576	0.202	0.0093	0.0021	0.0114	0.0069	0.0209	0.0019	0.0053	0.0287	0.1165	0.1601	0.0026	0.0011	0.0122	0.0191	0.0182	0.0101	0.0235	0.0041	0.0018
11	rs919478	111989668	0.82	0.36720095628419	0.86	0.29215087580064	0.358363055173007	1.18785687938368	0.0027	0.0024	0.0259	0.1429	0.0046	0.1575	0.2021	0.0094	0.0021	0.0114	0.0069	0.0209	0.0019	0.0053	0.0286	0.1164	0.1602	0.0026	0.0011	0.0122	0.0192	0.0181	0.01	0.0235	0.004	0.0018
11	rs1811349	111990025	0.82	0.36720095628419	0.86	0.29215087580064	0.361039900687372	1.08347614944721	0.0027	0.0024	0.026	0.1429	0.0044	0.1573	0.2022	0.0096	0.0022	0.0115	0.0068	0.0207	0.0019	0.0051	0.0285	0.1168	0.1608	0.0026	0.0011	0.0122	0.0192	0.018	0.0099	0.0233	0.0039	0.0018
11	rs10891323	111993125	0.82	0.36720095628419	0.86	0.29215087580064	0.142843966022561	0.598092177024225	0.0025	0.0025	0.0251	0.1424	0.005	0.1564	0.2081	0.0101	0.0027	0.0121	0.006	0.018	0.0016	0.0046	0.0256	0.1194	0.1646	0.0022	9e-04	0.0116	0.0197	0.0166	0.0088	0.0222	0.0039	0.0016
11	rs71478719	111993847	0.82	0.36720095628419	0.86	0.29215087580064	0.134629713022208	0.540773945862708	0.0025	0.0025	0.0251	0.1424	0.005	0.1564	0.2081	0.0102	0.0027	0.0121	0.0061	0.0179	0.0016	0.0046	0.0256	0.1194	0.1647	0.0022	9e-04	0.0116	0.0197	0.0166	0.0088	0.0222	0.0039	0.0016
11	rs10891324	111996085	0.82	0.36720095628419	0.86	0.29215087580064	0.109997285613495	0.43187594389242	0.0025	0.0025	0.0252	0.1423	0.005	0.1564	0.2084	0.0102	0.0027	0.0121	0.0061	0.0179	0.0016	0.0045	0.0255	0.1195	0.1648	0.0022	9e-04	0.0116	0.0197	0.0166	0.0088	0.0222	0.0039	0.0016
11	rs80263701	112000248	0.82	0.36720095628419	0.86	0.29215087580064	0.0918876897782508	0.397699195152455	0.0025	0.0024	0.025	0.1426	0.0052	0.1569	0.2085	0.0102	0.0027	0.012	0.0059	0.0177	0.0015	0.0045	0.025	0.1199	0.1651	0.0021	9e-04	0.0115	0.0197	0.0166	0.0088	0.022	0.0039	0.0015
11	rs5744257	112021982	0.82	0.36720095628419	0.86	0.29215087580064	0.0663686654481591	0.342977075173033	0.0024	0.0023	0.0246	0.1432	0.0054	0.1576	0.2081	0.0102	0.0027	0.0121	0.0061	0.0176	0.0013	0.0045	0.024	0.1206	0.1657	0.002	8e-04	0.0115	0.0199	0.0164	0.0087	0.0216	0.0038	0.0015
11	rs1834481	112023827	0.82	0.36720095628419	0.86	0.29215087580064	0.0668451990292418	0.334227645271916	0.0024	0.0023	0.0246	0.1433	0.0054	0.1576	0.2081	0.0102	0.0027	0.0121	0.0061	0.0176	0.0013	0.0045	0.024	0.1207	0.1657	0.002	8e-04	0.0115	0.0199	0.0164	0.0087	0.0216	0.0038	0.0015
11	rs360714	112032046	0.82	0.36720095628419	0.86	0.29215087580064	0.0683084043548549	0.291852805246618	0.0024	0.0023	0.0246	0.1433	0.0054	0.1577	0.2081	0.0102	0.0027	0.0121	0.0061	0.0176	0.0013	0.0045	0.0239	0.1207	0.1657	0.002	8e-04	0.0115	0.0199	0.0164	0.0086	0.0216	0.0037	0.0014
11	rs360712	112040027	0.82	0.36720095628419	0.86	0.29215087580064	0.0706143461834202	0.218773296089836	0.0023	0.0023	0.0245	0.1435	0.0055	0.158	0.2082	0.0102	0.0027	0.0121	0.0061	0.0176	0.0013	0.0045	0.0237	0.1209	0.1658	0.002	8e-04	0.0115	0.02	0.0164	0.0086	0.0215	0.0034	0.0014
11	rs11214106	112040136	0.82	0.36720095628419	0.86	0.29215087580064	0.0706143461834202	0.215551191397462	0.0023	0.0023	0.0245	0.1435	0.0055	0.158	0.2082	0.0102	0.0027	0.0121	0.0061	0.0176	0.0013	0.0045	0.0237	0.1209	0.1658	0.002	8e-04	0.0115	0.02	0.0164	0.0086	0.0215	0.0034	0.0014
11	rs11214110	112044900	0.82	0.36720095628419	0.86	0.29215087580064	0.0692003601892196	0.21448065770206	0.0023	0.0023	0.0245	0.1435	0.0055	0.1579	0.2082	0.0102	0.0027	0.0121	0.0061	0.0176	0.0013	0.0045	0.0237	0.1209	0.1659	0.002	8e-04	0.0115	0.02	0.0164	0.0086	0.0215	0.0034	0.0014
11	rs45439498	112045768	0.82	0.36720095628419	0.86	0.29215087580064	0.0688345561293127	0.213839181615378	0.0023	0.0023	0.0245	0.1435	0.0055	0.1579	0.2082	0.0102	0.0027	0.0121	0.0061	0.0176	0.0013	0.0045	0.0236	0.121	0.1659	0.002	8e-04	0.0115	0.02	0.0164	0.0086	0.0215	0.0034	0.0014
11	rs75939364	112047773	0.82	0.36720095628419	0.86	0.29215087580064	0.073075778674329	0.194480879875135	0.0024	0.0023	0.0245	0.1434	0.0057	0.1578	0.208	0.0102	0.0028	0.0121	0.0062	0.0176	0.0013	0.0045	0.0236	0.121	0.1659	0.002	8e-04	0.0115	0.02	0.0164	0.0086	0.0215	0.0034	0.0015
11	rs113047286	112049529	0.82	0.36720095628419	0.86	0.29215087580064	0.0905505978450878	0.186054927669735	0.0026	0.0023	0.0245	0.1434	0.0058	0.1576	0.2083	0.0102	0.0029	0.0121	0.0062	0.0175	0.0013	0.0042	0.0235	0.1211	0.166	0.002	8e-04	0.0115	0.02	0.0164	0.0086	0.0215	0.0034	0.0016
11	rs35361223	112050057	0.82	0.36720095628419	0.86	0.29215087580064	0.0941024304837636	0.188917802593623	0.0026	0.0023	0.0245	0.1434	0.0058	0.1576	0.2081	0.0102	0.0029	0.0121	0.0062	0.0176	0.0013	0.0041	0.0235	0.1211	0.1659	0.002	8e-04	0.0115	0.02	0.0164	0.0086	0.0215	0.0034	0.0016
11	rs2115763	112051169	0.82	0.36720095628419	0.87	0.259919603286658	0.105013047076644	0.186973510486135	0.0027	0.0023	0.0245	0.1434	0.0058	0.1575	0.2082	0.0102	0.0029	0.0121	0.0062	0.0175	0.0013	0.004	0.0235	0.1212	0.166	0.002	8e-04	0.0115	0.02	0.0164	0.0085	0.0214	0.0034	0.0016
11	rs7105056	112064431	0.81	0.411214762386647	0.86	0.29215087580064	0.0759592617394603	0.171670142682555	0.0026	0.0023	0.0241	0.1436	0.0061	0.1582	0.2087	0.0101	0.0028	0.012	0.0062	0.0173	0.0015	0.0039	0.023	0.1209	0.1662	0.0019	9e-04	0.0115	0.0201	0.0164	0.0086	0.021	0.0034	0.0016
11	rs10891338	112065434	0.81	0.411214762386647	0.86	0.29215087580064	0.07589439896947	0.173757448789393	0.0026	0.0023	0.0241	0.1436	0.0061	0.1582	0.2087	0.0101	0.0028	0.012	0.0062	0.0173	0.0015	0.0039	0.023	0.1209	0.1662	0.0019	9e-04	0.0115	0.0201	0.0164	0.0086	0.021	0.0034	0.0016
11	rs11214127	112068593	0.81	0.411214762386647	0.86	0.29215087580064	0.075527518929319	0.169295433701399	0.0026	0.0023	0.0241	0.1436	0.0062	0.1582	0.2087	0.0101	0.0028	0.012	0.0062	0.0173	0.0015	0.0039	0.023	0.1209	0.1662	0.0019	9e-04	0.0115	0.0201	0.0164	0.0086	0.021	0.0034	0.0016
11	rs11214134	112080424	0.81	0.411214762386647	0.86	0.29215087580064	0.0719008096321998	0.165069777592958	0.0026	0.0023	0.024	0.1436	0.0061	0.1584	0.2088	0.0101	0.0028	0.012	0.0062	0.0173	0.0015	0.0039	0.023	0.1211	0.1659	0.0019	9e-04	0.0115	0.0201	0.0163	0.0086	0.021	0.0034	0.0016
11	rs2250417	112085316	0.81	0.411214762386647	0.86	0.29215087580064	0.0689969795333684	0.167522000082148	0.0025	0.0023	0.024	0.1437	0.0061	0.1584	0.2088	0.0101	0.0028	0.012	0.0062	0.0173	0.0015	0.0039	0.0229	0.1211	0.166	0.0019	9e-04	0.0114	0.0202	0.0162	0.0086	0.021	0.0034	0.0017
11	rs1367038	112091299	0.81	0.411214762386647	0.86	0.29215087580064	0.0612733301335838	0.101726761465826	0.0024	0.0022	0.0235	0.1439	0.0061	0.1598	0.209	0.0097	0.0026	0.0124	0.0062	0.0167	0.0018	0.0037	0.022	0.1219	0.1669	0.0018	9e-04	0.0109	0.0213	0.0156	0.0087	0.02	0.0033	0.0016
11	rs2518346	112091511	0.81	0.411214762386647	0.86	0.29215087580064	0.0534543278062867	0.0829347456538004	0.0024	0.0022	0.0235	0.1441	0.0061	0.1599	0.2091	0.0098	0.0026	0.0126	0.0062	0.0163	0.0018	0.0037	0.0215	0.1219	0.1669	0.0018	9e-04	0.0109	0.0213	0.0156	0.0087	0.0201	0.0034	0.0016
11	rs113534305	112096915	0.81	0.411214762386647	0.86	0.29215087580064	0.0554349816304036	0.0837658791460273	0.0023	0.0022	0.0234	0.1442	0.0061	0.1599	0.2092	0.0097	0.0026	0.0127	0.0062	0.0163	0.0018	0.0037	0.0215	0.1218	0.167	0.0018	9e-04	0.0109	0.0213	0.0156	0.0086	0.0202	0.0034	0.0016
11	rs3819331	112099410	0.81	0.411214762386647	0.86	0.29215087580064	0.0582238373767642	0.0786080873123045	0.0023	0.0022	0.0234	0.1443	0.0058	0.16	0.2093	0.0097	0.0026	0.0128	0.0062	0.0163	0.0018	0.0037	0.0215	0.1218	0.1672	0.0018	9e-04	0.0109	0.0214	0.0156	0.0086	0.0202	0.0033	0.0016
11	rs111330439	112101559	0.81	0.411214762386647	0.85	0.32706018639722	0.0591186886868485	0.081507047839244	0.0023	0.0022	0.0234	0.1445	0.0058	0.1599	0.2093	0.0097	0.0025	0.0129	0.0062	0.0163	0.0018	0.0037	0.0214	0.1217	0.1672	0.0018	9e-04	0.0109	0.0214	0.0155	0.0086	0.0202	0.0033	0.0016
11	rs45504797	112102365	0.81	0.411214762386647	0.85	0.32706018639722	0.0598744121890524	0.0827839899811906	0.0023	0.0022	0.0234	0.1446	0.0058	0.1598	0.2093	0.0097	0.0025	0.0129	0.0062	0.0163	0.0018	0.0037	0.0214	0.1217	0.1673	0.0018	9e-04	0.0109	0.0214	0.0155	0.0087	0.0202	0.0033	0.0016
11	rs35082717	112110091	0.81	0.411214762386647	0.85	0.32706018639722	0.050507031013448	0.0900659459725021	0.0023	0.0022	0.0233	0.1451	0.0058	0.1596	0.2096	0.0097	0.0024	0.0133	0.0059	0.0163	0.0018	0.0037	0.0212	0.1215	0.1675	0.0017	9e-04	0.0108	0.0214	0.0155	0.0087	0.0202	0.0034	0.0015
11	rs80223860	112119960	0.81	0.411214762386647	0.85	0.32706018639722	0.0503255121586188	0.0872775472308369	0.0022	0.0022	0.0233	0.1452	0.0058	0.1596	0.2096	0.0097	0.0024	0.0133	0.0059	0.0162	0.0018	0.0037	0.0212	0.1215	0.1675	0.0017	9e-04	0.0108	0.0214	0.0155	0.0087	0.0202	0.0034	0.0015
11	rs2564872	112123095	0.81	0.411214762386647	0.85	0.32706018639722	0.0498818304409619	0.0747373861482215	0.0022	0.0022	0.0233	0.1452	0.0059	0.1596	0.2096	0.0097	0.0024	0.0133	0.0059	0.0162	0.0018	0.0037	0.0211	0.1214	0.1675	0.0017	9e-04	0.0108	0.0214	0.0155	0.0087	0.0202	0.0034	0.0015
11	Affx-35683823	112131255	0.81	0.411214762386647	0.85	0.32706018639722	0.0490833816626584	0.0689082558075355	0.0023	0.0022	0.0233	0.1453	0.0059	0.1597	0.2097	0.0097	0.0024	0.0134	0.0059	0.0162	0.0018	0.0037	0.0211	0.1215	0.1674	0.0017	9e-04	0.0108	0.021	0.0154	0.0087	0.0202	0.0034	0.0015
11	rs117443762	112135555	0.81	0.411214762386647	0.85	0.32706018639722	0.0488245443069531	0.0626719286042323	0.0023	0.0021	0.0233	0.1454	0.0059	0.1597	0.2099	0.0097	0.0025	0.0135	0.0059	0.0161	0.0019	0.0038	0.0211	0.1216	0.1673	0.0017	9e-04	0.0108	0.0205	0.0154	0.0087	0.0202	0.0034	0.0015
11	rs117104262	112136746	0.81	0.411214762386647	0.85	0.32706018639722	0.0497672338304882	0.0612682758992906	0.0023	0.0022	0.0233	0.1454	0.006	0.1597	0.2099	0.0097	0.0025	0.0135	0.0059	0.0161	0.0019	0.0038	0.0211	0.1215	0.1673	0.0017	9e-04	0.0108	0.0205	0.0154	0.0087	0.0202	0.0034	0.0015
11	rs2518375	112140453	0.81	0.411214762386647	0.85	0.32706018639722	0.0495711958027365	0.0565588846410579	0.0023	0.0022	0.0233	0.1455	0.006	0.1598	0.2101	0.0097	0.0025	0.0135	0.006	0.016	0.0019	0.0038	0.0211	0.1215	0.1673	0.0017	9e-04	0.0108	0.0201	0.0154	0.0087	0.0202	0.0034	0.0015
11	rs2564866	112147659	0.81	0.411214762386647	0.85	0.32706018639722	0.0502102292676635	0.0525714224758535	0.0023	0.0022	0.0233	0.1454	0.006	0.1597	0.2106	0.0097	0.0025	0.0136	0.006	0.016	0.0019	0.0038	0.0211	0.1215	0.1669	0.0017	9e-04	0.0108	0.0201	0.0153	0.0088	0.0202	0.0034	0.0015
11	rs77302491	112154139	0.81	0.411214762386647	0.85	0.32706018639722	0.0501115570959364	0.0557257961539152	0.0023	0.0022	0.0233	0.1454	0.006	0.1597	0.2106	0.0097	0.0025	0.0136	0.006	0.016	0.0019	0.0038	0.0211	0.1215	0.1669	0.0017	9e-04	0.0108	0.0201	0.0153	0.0088	0.0202	0.0034	0.0015
11	rs79463215	112155426	0.81	0.411214762386647	0.85	0.32706018639722	0.0500951244488598	0.0546444086596844	0.0023	0.0022	0.0233	0.1454	0.006	0.1597	0.2106	0.0097	0.0025	0.0136	0.006	0.016	0.0019	0.0038	0.0211	0.1215	0.1669	0.0017	9e-04	0.0108	0.0201	0.0153	0.0088	0.0202	0.0034	0.0015
11	rs115537969	112166158	0.81	0.411214762386647	0.85	0.32706018639722	0.0526857180760252	0.0614679728446678	0.0023	0.0021	0.0233	0.1454	0.0061	0.1596	0.2108	0.0097	0.0024	0.0137	0.006	0.0159	0.0019	0.0038	0.021	0.1215	0.1668	0.0017	9e-04	0.0108	0.0202	0.0153	0.0088	0.0202	0.0033	0.0015
11	rs75831736	112172189	0.81	0.411214762386647	0.85	0.32706018639722	0.0685306853321679	0.0567518894301204	0.0023	0.0022	0.0233	0.1448	0.0061	0.1593	0.211	0.0097	0.0026	0.0137	0.006	0.0158	0.0019	0.0039	0.021	0.1217	0.167	0.0016	9e-04	0.0108	0.0203	0.0153	0.0089	0.0203	0.0033	0.0015
11	rs115309975	112179054	0.8	0.458652199356866	0.85	0.32706018639722	0.073075778674329	0.0579807906303322	0.0023	0.0022	0.0233	0.1445	0.0061	0.1593	0.211	0.0097	0.0026	0.0137	0.006	0.0158	0.0019	0.0039	0.021	0.1218	0.167	0.0016	9e-04	0.0108	0.0203	0.0153	0.009	0.0203	0.0033	0.0015
11	rs2091289	112187392	0.81	0.411214762386647	0.85	0.32706018639722	0.0686521283334818	0.0561737222140632	0.0024	0.0022	0.0233	0.1446	0.006	0.1593	0.2112	0.0097	0.0026	0.0137	0.0059	0.0157	0.0019	0.0039	0.0208	0.1219	0.1669	0.0016	0.001	0.0108	0.0204	0.0152	0.009	0.0203	0.0032	0.0016
11	rs12792298	112189184	0.81	0.411214762386647	0.85	0.32706018639722	0.0650696935854885	0.0562378374433771	0.0024	0.0022	0.0233	0.1446	0.006	0.1593	0.2113	0.0098	0.0026	0.0137	0.0059	0.0157	0.0019	0.0039	0.0207	0.122	0.1669	0.0016	0.001	0.0108	0.0204	0.0152	0.009	0.0203	0.0032	0.0016
11	rs58990523	112189460	0.81	0.411214762386647	0.85	0.32706018639722	0.0642712235871345	0.0583060569503148	0.0024	0.0022	0.0233	0.1446	0.006	0.1593	0.2113	0.0098	0.0026	0.0137	0.0059	0.0157	0.0019	0.0039	0.0207	0.122	0.1669	0.0016	0.001	0.0108	0.0204	0.0152	0.009	0.0203	0.0032	0.0016
11	rs115386254	112192813	0.81	0.411214762386647	0.8	0.544775224122235	0.0552417634247205	0.0517024860776062	0.0024	0.0022	0.0232	0.1446	0.006	0.1592	0.2116	0.0098	0.0026	0.0136	0.0059	0.0156	0.0018	0.0039	0.0204	0.1221	0.1669	0.0016	0.001	0.0107	0.0203	0.0152	0.0091	0.0203	0.0032	0.0016
11	rs118141936	112207217	0.81	0.411214762386647	0.8	0.544775224122235	0.0390064328069295	0.0437660884036271	0.0025	0.0023	0.023	0.1447	0.0061	0.1591	0.2124	0.0097	0.0025	0.0135	0.0058	0.0151	0.0018	0.0039	0.0202	0.1226	0.1668	0.0016	0.0012	0.0106	0.0203	0.0151	0.0091	0.0204	0.0032	0.0017
11	rs1534112	112211791	0.81	0.411214762386647	0.8	0.544775224122235	0.0385648372848804	0.0292201243966722	0.0025	0.0024	0.023	0.1447	0.0061	0.1591	0.2125	0.0097	0.0025	0.0134	0.0057	0.0151	0.0018	0.0039	0.0202	0.1227	0.1668	0.0016	0.0012	0.0106	0.0202	0.0151	0.0091	0.0204	0.0032	0.0017
11	rs4937297	112215204	0.81	0.411214762386647	0.81	0.49521423796015	0.0335448464613598	0.0269220242228822	0.0025	0.0024	0.023	0.1448	0.0061	0.1588	0.2125	0.0097	0.0025	0.0135	0.0058	0.015	0.0018	0.004	0.0198	0.1232	0.1668	0.0016	0.0012	0.0106	0.0203	0.0152	0.0091	0.0203	0.0033	0.0016
11	rs10891349	112220382	0.81	0.411214762386647	0.81	0.49521423796015	0.0144391358493	0.0167886413174673	0.0026	0.0026	0.0224	0.1436	0.0069	0.1601	0.2138	0.0099	0.0019	0.0135	0.0059	0.0147	0.0016	0.004	0.0183	0.1247	0.1662	0.0014	0.0012	0.0104	0.0207	0.0154	0.009	0.0196	0.0038	0.0014
11	rs55664932	112228653	0.81	0.411214762386647	0.81	0.49521423796015	0.00361952342922617	0.00775426394954749	0.0027	0.003	0.0219	0.144	0.0073	0.1613	0.2133	0.0099	0.0012	0.0136	0.0058	0.0141	0.0015	0.0044	0.017	0.1247	0.1654	0.002	0.0013	0.0103	0.0214	0.0154	0.0088	0.0191	0.0042	0.0015
11	rs74415936	112251676	0.81	0.411214762386647	0.81	0.49521423796015	0.00396812282384387	0.00524162998193687	0.0028	0.0031	0.0218	0.1443	0.0074	0.1613	0.2132	0.01	0.0011	0.0136	0.0059	0.014	0.0015	0.0045	0.0167	0.1246	0.1651	0.0022	0.0013	0.0102	0.0215	0.0154	0.0088	0.019	0.0044	0.0015
11	rs6589276	112252729	0.81	0.411214762386647	0.81	0.49521423796015	0.00420073962015994	0.00473227149827644	0.0028	0.0031	0.0218	0.1444	0.0073	0.1614	0.2134	0.01	0.0011	0.0135	0.0059	0.014	0.0015	0.0044	0.0166	0.1248	0.1653	0.0021	0.0013	0.0102	0.0216	0.0154	0.0087	0.0189	0.0043	0.0015
11	rs7951256	112260774	0.81	0.411214762386647	0.81	0.49521423796015	0.00498455739148183	0.00504243072538959	0.0028	0.0032	0.0217	0.1448	0.0071	0.1618	0.2136	0.0099	0.0011	0.0136	0.0059	0.0141	0.0012	0.0043	0.0167	0.1251	0.1654	0.0021	0.0014	0.0103	0.0218	0.0155	0.0087	0.0175	0.0043	0.0015
11	rs10128696	112267045	0.81	0.411214762386647	0.81	0.49521423796015	0.00954362910762706	0.00111710721137986	0.003	0.0035	0.0215	0.1451	0.0074	0.1613	0.2136	0.0101	0.001	0.0139	0.0059	0.0143	0.0011	0.0046	0.016	0.1249	0.1638	0.0023	0.0015	0.0103	0.0223	0.0154	0.0086	0.0173	0.0046	0.0017
11	rs34127156	112274984	0.81	0.411214762386647	0.8	0.544775224122235	0.0114235475924331	0.000968396967692602	0.0031	0.0035	0.0215	0.1447	0.0074	0.1613	0.2137	0.0102	0.0011	0.0138	0.0062	0.0143	0.0012	0.0046	0.0157	0.1249	0.164	0.0023	0.0015	0.0102	0.0224	0.0154	0.0085	0.0172	0.0047	0.0018
11	rs117276646	112289390	0.81	0.411214762386647	0.8	0.544775224122235	0.0106073992827582	0.00215523711667559	0.0031	0.0036	0.0213	0.1451	0.0075	0.1612	0.2143	0.0102	0.0011	0.0137	0.0062	0.0144	0.0012	0.0047	0.0156	0.1247	0.1639	0.0021	0.0016	0.0102	0.0223	0.0153	0.0085	0.0171	0.0047	0.0018
11	rs7926370	112291362	0.81	0.411214762386647	0.8	0.544775224122235	0.0103030592925566	0.00166857050727444	0.0031	0.0036	0.0213	0.1453	0.0076	0.1611	0.2144	0.0102	0.0011	0.0136	0.0063	0.0145	0.0012	0.0047	0.0155	0.1246	0.1638	0.0021	0.0016	0.0101	0.0222	0.0152	0.0085	0.0169	0.0047	0.0019
11	rs1969453	112292262	0.81	0.411214762386647	0.8	0.544775224122235	0.00967386923562179	0.00202108480483968	0.0031	0.0036	0.0213	0.1452	0.0075	0.1613	0.2145	0.0102	0.0011	0.0136	0.0063	0.0144	0.0012	0.0047	0.0154	0.1245	0.1641	0.0021	0.0016	0.0101	0.0222	0.0152	0.0085	0.0169	0.0047	0.0019
11	rs77266282	112308029	0.81	0.411214762386647	0.8	0.544775224122235	0.00930668365060468	0.00758207710751396	0.003	0.0036	0.0212	0.1453	0.0074	0.1613	0.2143	0.0102	0.0011	0.0137	0.0063	0.0145	0.0012	0.0047	0.0154	0.1245	0.1639	0.0021	0.0016	0.0101	0.0223	0.0152	0.0085	0.0169	0.0048	0.0019
11	rs11214206	112312075	0.81	0.411214762386647	0.79	0.597486775499064	0.00931646630900975	0.00890930020209289	0.003	0.0036	0.0212	0.1453	0.0074	0.1613	0.2143	0.0102	0.0011	0.0137	0.0063	0.0145	0.0012	0.0047	0.0154	0.1245	0.1639	0.0021	0.0016	0.0101	0.0223	0.0152	0.0085	0.0169	0.0048	0.0019
11	rs35617400	112336288	0.81	0.411214762386647	0.78	0.653412240020304	0.0099847159103082	0.00623306115034961	0.003	0.0036	0.0215	0.1456	0.0073	0.1612	0.214	0.01	0.0011	0.0138	0.0064	0.0152	0.0013	0.005	0.015	0.1247	0.1631	0.0021	0.0016	0.0098	0.0225	0.0154	0.0084	0.0167	0.0049	0.0019
11	rs35703981	112347794	0.81	0.411214762386647	0.78	0.653412240020304	0.0114064340863903	0.00353125614551042	0.003	0.0036	0.0217	0.1448	0.0073	0.1615	0.2138	0.0099	0.0012	0.0138	0.0065	0.0158	0.0014	0.0051	0.0148	0.1252	0.1625	0.0021	0.0017	0.0096	0.0226	0.0155	0.0083	0.0166	0.005	0.0019
11	rs4937429	112348684	0.81	0.411214762386647	0.78	0.653412240020304	0.0115036656796377	0.0046375054692494	0.0031	0.0036	0.0217	0.1446	0.0073	0.162	0.2137	0.01	0.0012	0.0138	0.0065	0.0157	0.0014	0.0052	0.0147	0.1249	0.1626	0.002	0.0017	0.0095	0.0226	0.0156	0.0083	0.0165	0.005	0.0019
11	rs76756075	112349844	0.81	0.411214762386647	0.78	0.653412240020304	0.0115438825408385	0.00409046030590533	0.0031	0.0035	0.0216	0.1445	0.0072	0.162	0.2137	0.01	0.0012	0.0139	0.0065	0.0158	0.0014	0.0053	0.0147	0.1248	0.1626	0.002	0.0017	0.0095	0.0226	0.0156	0.0083	0.0166	0.005	0.0019
11	rs35337756	112357030	0.81	0.411214762386647	0.77	0.712611004068267	0.0134587935551964	0.010347434181497	0.0031	0.0032	0.0216	0.1443	0.0068	0.1618	0.2138	0.0102	0.0012	0.0142	0.0065	0.016	0.0014	0.0054	0.0147	0.1244	0.1627	0.0019	0.0017	0.0095	0.0226	0.0159	0.0083	0.0168	0.005	0.0019
11	rs58653596	112377592	0.81	0.411214762386647	0.78	0.653412240020304	0.0143645047789803	0.0100622832198251	0.0032	0.0032	0.0217	0.1438	0.007	0.1619	0.2134	0.0105	0.0012	0.0144	0.0066	0.0159	0.0016	0.0056	0.0145	0.1243	0.1621	0.0019	0.0017	0.0097	0.0228	0.016	0.0084	0.0166	0.0051	0.0019
11	rs12361107	112384439	0.81	0.411214762386647	0.78	0.653412240020304	0.0140355264194356	0.00975333429757288	0.0033	0.0032	0.0218	0.1434	0.0071	0.162	0.2131	0.0105	0.0013	0.0145	0.0067	0.0159	0.0017	0.0057	0.0144	0.124	0.1621	0.0019	0.0017	0.0097	0.0229	0.016	0.0084	0.0164	0.0052	0.0019
11	rs10789891	112386387	0.81	0.411214762386647	0.77	0.712611004068267	0.0160148417541148	0.0094493333285935	0.0033	0.0032	0.0218	0.1433	0.0071	0.1621	0.213	0.0105	0.0013	0.0146	0.0067	0.0159	0.0017	0.0057	0.0144	0.1241	0.1621	0.0019	0.0017	0.0095	0.0229	0.0161	0.0085	0.0164	0.0052	0.0019
11	rs75642318	112426121	0.81	0.411214762386647	0.76	0.775138689739853	0.0169975479291756	0.0217549479529479	0.0035	0.0031	0.0219	0.142	0.0072	0.1624	0.2115	0.0113	0.0014	0.0148	0.0067	0.0159	0.0021	0.0061	0.0146	0.1236	0.1614	0.0015	0.002	0.0095	0.0229	0.0162	0.0094	0.0162	0.0055	0.0021
11	rs35703852	112426404	0.81	0.411214762386647	0.75	0.841047356078831	0.0170666480754046	0.0212179386400768	0.0035	0.0031	0.0219	0.142	0.0072	0.1624	0.2115	0.0113	0.0014	0.0148	0.0067	0.0159	0.0021	0.0061	0.0146	0.1236	0.1614	0.0015	0.002	0.0095	0.0229	0.0162	0.0094	0.0162	0.0055	0.0021
11	rs11214240	112427171	0.81	0.411214762386647	0.75	0.841047356078831	0.0168371125871352	0.0229334913064916	0.0035	0.0031	0.0219	0.142	0.0072	0.1624	0.2115	0.0113	0.0014	0.0148	0.0067	0.0159	0.0021	0.0061	0.0146	0.1236	0.1614	0.0015	0.002	0.0095	0.0229	0.0162	0.0094	0.0162	0.0055	0.0021
11	rs58498883	112428235	0.81	0.411214762386647	0.75	0.841047356078831	0.0172132023132812	0.0260095022447337	0.0035	0.0031	0.0219	0.142	0.0072	0.1624	0.2115	0.0113	0.0014	0.0148	0.0067	0.0159	0.0021	0.0061	0.0146	0.1236	0.1614	0.0015	0.002	0.0095	0.0229	0.0162	0.0094	0.0162	0.0055	0.0021
11	rs78841672	112449991	0.81	0.411214762386647	0.75	0.841047356078831	0.0146578780085168	0.0264639067913455	0.0037	0.0032	0.0217	0.142	0.0074	0.1622	0.2097	0.0115	0.0015	0.0151	0.0068	0.0158	0.0024	0.0065	0.0146	0.1233	0.1607	0.0018	0.0021	0.0095	0.023	0.0163	0.0098	0.0161	0.0058	0.0022
11	rs17114086	112450640	0.81	0.411214762386647	0.75	0.841047356078831	0.0145413679795325	0.0263271951048357	0.0037	0.0032	0.0217	0.142	0.0074	0.1622	0.2097	0.0115	0.0015	0.0151	0.0068	0.0158	0.0024	0.0065	0.0146	0.1233	0.1607	0.0018	0.0021	0.0095	0.023	0.0163	0.0098	0.0161	0.0058	0.0022
11	rs10891392	112453780	0.81	0.411214762386647	0.75	0.841047356078831	0.014296906790362	0.0307193793450921	0.0037	0.0032	0.0217	0.142	0.0075	0.1623	0.2097	0.0115	0.0015	0.0151	0.0068	0.0158	0.0024	0.0066	0.0146	0.1232	0.1605	0.0018	0.0021	0.0095	0.023	0.0163	0.0098	0.0161	0.0058	0.0023
11	rs7105881	112456221	0.81	0.411214762386647	0.75	0.841047356078831	0.0139293258768497	0.0369543923713855	0.0037	0.0032	0.0216	0.1422	0.0075	0.1622	0.2096	0.0116	0.0015	0.0151	0.0068	0.0158	0.0024	0.0066	0.0146	0.1231	0.1604	0.0018	0.0021	0.0095	0.0231	0.0163	0.0098	0.0161	0.0058	0.0023
11	rs12797014	112460736	0.8	0.458652199356866	0.75	0.841047356078831	0.0307130592138861	0.0686289413063837	0.0047	0.0037	0.019	0.1391	0.0083	0.1639	0.2072	0.0139	0.002	0.0138	0.0065	0.0151	0.0042	0.0071	0.0143	0.1238	0.1569	0.0026	0.0027	0.0099	0.0231	0.0174	0.0103	0.0154	0.0072	0.0026
11	rs2000918	112466099	0.8	0.458652199356866	0.75	0.841047356078831	0.0328880906576337	0.065519386739129	0.0047	0.0037	0.0191	0.139	0.0084	0.1644	0.2069	0.014	0.002	0.014	0.0065	0.0151	0.0042	0.0071	0.0143	0.1237	0.1565	0.0026	0.0027	0.0097	0.0235	0.0171	0.0103	0.0152	0.0074	0.0026
11	rs78887043	112470678	0.8	0.458652199356866	0.75	0.841047356078831	0.0335822930017695	0.0641568089496956	0.0047	0.0037	0.0191	0.139	0.0084	0.1646	0.2069	0.014	0.002	0.014	0.0065	0.015	0.0042	0.0071	0.0143	0.1238	0.1562	0.0026	0.0027	0.0097	0.0235	0.0171	0.0103	0.0152	0.0074	0.0026
11	rs112026552	112472968	0.8	0.458652199356866	0.75	0.841047356078831	0.0339961328231229	0.0618014129755543	0.0047	0.0037	0.0191	0.139	0.0084	0.1647	0.207	0.014	0.002	0.0141	0.0065	0.015	0.0042	0.0071	0.0143	0.1239	0.1559	0.0026	0.0026	0.0097	0.0234	0.017	0.0103	0.0152	0.0074	0.0026
11	rs11214268	112473506	0.8	0.458652199356866	0.75	0.841047356078831	0.0335198983050292	0.0618014129755543	0.0047	0.0037	0.0191	0.1389	0.0084	0.1644	0.207	0.014	0.002	0.0141	0.0065	0.015	0.0042	0.0071	0.0143	0.1242	0.1559	0.0026	0.0026	0.0097	0.0234	0.017	0.0103	0.0152	0.0074	0.0026
11	rs78001782	112475237	0.8	0.458652199356866	0.75	0.841047356078831	0.0344516367116973	0.0597464449684687	0.0047	0.0037	0.0191	0.139	0.0084	0.1645	0.207	0.0141	0.002	0.0141	0.0065	0.015	0.0042	0.0071	0.0143	0.1242	0.1558	0.0026	0.0026	0.0097	0.0234	0.017	0.0103	0.0152	0.0074	0.0026
11	rs4269956	112482339	0.8	0.458652199356866	0.75	0.841047356078831	0.0378274898166974	0.0560455860480293	0.0048	0.0037	0.019	0.1393	0.0085	0.1646	0.207	0.0142	0.002	0.0141	0.0065	0.0149	0.0042	0.0072	0.0144	0.1244	0.155	0.0026	0.0026	0.0097	0.0235	0.017	0.0101	0.0151	0.0074	0.0026
11	rs73004296	112486671	0.8	0.458652199356866	0.75	0.841047356078831	0.0398719199499775	0.0606708402544973	0.0049	0.0036	0.0189	0.1395	0.0085	0.1646	0.207	0.0142	0.002	0.0141	0.0065	0.0148	0.0042	0.0073	0.0143	0.1245	0.1548	0.0026	0.0027	0.0097	0.0235	0.017	0.0101	0.0151	0.0074	0.0025
11	rs11214286	112501398	0.79	0.509607847349147	0.75	0.841047356078831	0.051890898956788	0.0730826690391564	0.0051	0.0035	0.0187	0.1402	0.0087	0.1647	0.207	0.0144	0.002	0.0141	0.0066	0.0146	0.0041	0.0076	0.0142	0.1247	0.1536	0.0027	0.0028	0.0099	0.0236	0.0171	0.0099	0.015	0.0074	0.0024
11	rs2446681	112502459	0.79	0.509607847349147	0.75	0.841047356078831	0.0514881576188338	0.069398192197637	0.0051	0.0035	0.0187	0.1402	0.0087	0.1647	0.207	0.0144	0.002	0.0141	0.0066	0.0146	0.0041	0.0076	0.0142	0.1247	0.1536	0.0027	0.0028	0.0099	0.0236	0.0171	0.0099	0.015	0.0074	0.0024
11	rs2199199	112502770	0.79	0.509607847349147	0.75	0.841047356078831	0.0495711958027365	0.0708059500299208	0.0051	0.0035	0.0187	0.1402	0.0087	0.1647	0.2071	0.0144	0.002	0.0141	0.0066	0.0144	0.0041	0.0076	0.0141	0.1249	0.1536	0.0027	0.0028	0.0099	0.0236	0.0171	0.0099	0.015	0.0074	0.0024
11	rs117401207	112504638	0.79	0.509607847349147	0.75	0.841047356078831	0.0547868544888489	0.0766992598697295	0.0051	0.0035	0.0187	0.1405	0.0087	0.1649	0.2069	0.0144	0.002	0.0141	0.0066	0.0143	0.0042	0.0076	0.0141	0.1246	0.1536	0.0027	0.0028	0.0099	0.0236	0.0171	0.0099	0.0149	0.0075	0.0024
11	rs1459666	112515785	0.79	0.509607847349147	0.75	0.841047356078831	0.0780758058117323	0.0873545293519021	0.0052	0.0035	0.0188	0.1411	0.0089	0.1656	0.2065	0.0143	0.002	0.014	0.0067	0.0141	0.0045	0.0077	0.0138	0.1237	0.1536	0.0028	0.0028	0.01	0.0236	0.017	0.01	0.0145	0.0075	0.0024
11	rs1459663	112522102	0.79	0.509607847349147	0.75	0.841047356078831	0.0778338988623604	0.0897543985335138	0.0052	0.0035	0.0188	0.1413	0.0089	0.1656	0.2065	0.0143	0.002	0.014	0.0067	0.0141	0.0045	0.0077	0.0138	0.1237	0.1535	0.0028	0.0028	0.01	0.0236	0.017	0.01	0.0145	0.0075	0.0024
11	rs72993807	112530719	0.79	0.509607847349147	0.75	0.841047356078831	0.0694245301287284	0.102299748141799	0.0052	0.0035	0.0189	0.1412	0.009	0.1653	0.2067	0.0143	0.002	0.0139	0.0067	0.014	0.0044	0.0079	0.0138	0.1235	0.1539	0.0028	0.0027	0.01	0.0236	0.017	0.01	0.0145	0.0075	0.0023
11	rs78517223	112535176	0.79	0.509607847349147	0.75	0.841047356078831	0.0674239921617702	0.103202680493299	0.0052	0.0035	0.0189	0.1412	0.009	0.1652	0.2068	0.0143	0.002	0.0139	0.0067	0.014	0.0044	0.0079	0.0138	0.1234	0.154	0.0028	0.0027	0.01	0.0236	0.017	0.01	0.0145	0.0075	0.0023
11	rs11214299	112542418	0.78	0.56417027826485	0.75	0.841047356078831	0.0622368254796216	0.0977511031139931	0.0052	0.0035	0.019	0.1411	0.0091	0.165	0.2069	0.0143	0.0019	0.0139	0.0067	0.0139	0.0043	0.008	0.0138	0.1233	0.1542	0.0028	0.0027	0.01	0.0236	0.017	0.01	0.0145	0.0076	0.0023
11	rs7124774	112557289	0.78	0.56417027826485	0.75	0.841047356078831	0.0559288434412459	0.089598786029296	0.0051	0.0034	0.0192	0.1411	0.0093	0.1653	0.2066	0.0144	0.0019	0.0138	0.0068	0.0139	0.0042	0.0083	0.0139	0.123	0.1542	0.0028	0.0026	0.01	0.0234	0.0169	0.0101	0.0146	0.0076	0.0022
11	rs10750009	112560770	0.78	0.56417027826485	0.75	0.841047356078831	0.0940776393373722	0.110789343161344	0.0049	0.0034	0.019	0.1413	0.01	0.1659	0.2054	0.0144	0.0019	0.0144	0.0071	0.0147	0.0044	0.0082	0.0134	0.1218	0.1528	0.0034	0.0025	0.0105	0.0234	0.0165	0.0102	0.0153	0.0076	0.0021
11	rs1459658	112565534	0.77	0.622422290089237	0.75	0.841047356078831	0.146686036080367	0.174255717762222	0.0047	0.0037	0.0186	0.1423	0.0103	0.1662	0.2058	0.0143	0.0018	0.0144	0.0075	0.0141	0.0047	0.0081	0.0129	0.1229	0.1518	0.0038	0.0026	0.0108	0.0227	0.0162	0.0102	0.0148	0.0073	0.0021
11	rs117788284	112571008	0.77	0.622422290089237	0.75	0.841047356078831	0.159943825955486	0.207142208090513	0.0047	0.0037	0.0186	0.1422	0.0105	0.166	0.206	0.0143	0.0018	0.0146	0.0076	0.0138	0.0047	0.0082	0.013	0.1229	0.1516	0.0038	0.0025	0.0109	0.0228	0.0161	0.0103	0.0148	0.0074	0.0021
11	rs321135	112571579	0.77	0.622422290089237	0.75	0.841047356078831	0.16062967189133	0.210322435071209	0.0047	0.0037	0.0186	0.1422	0.0105	0.166	0.206	0.0143	0.0018	0.0146	0.0077	0.0138	0.0047	0.0082	0.013	0.1229	0.1516	0.0038	0.0025	0.0109	0.0228	0.0161	0.0103	0.0148	0.0075	0.0021
11	rs116909031	112583877	0.77	0.622422290089237	0.75	0.841047356078831	0.209230770323809	0.22157844819789	0.0047	0.0037	0.0185	0.142	0.0106	0.1661	0.2059	0.0145	0.0017	0.0148	0.0077	0.0138	0.0046	0.0082	0.0131	0.1227	0.1515	0.0039	0.0024	0.011	0.0229	0.0161	0.0103	0.0148	0.0074	0.002
11	rs7120657	112589597	0.77	0.622422290089237	0.75	0.841047356078831	0.258899479995897	0.228423737141454	0.0047	0.0036	0.0184	0.1418	0.0107	0.1662	0.2058	0.0147	0.0017	0.0149	0.0077	0.0138	0.0046	0.0082	0.0132	0.1224	0.1514	0.0039	0.0023	0.0112	0.023	0.0161	0.0103	0.0148	0.0074	0.0019
11	rs74587466	112593683	0.77	0.622422290089237	0.75	0.841047356078831	0.247873422349497	0.20798869413567	0.0046	0.0036	0.0184	0.1418	0.0107	0.1661	0.2058	0.0147	0.0016	0.0148	0.0078	0.0138	0.0046	0.0082	0.0132	0.1225	0.1513	0.004	0.0023	0.0112	0.023	0.0161	0.0103	0.0149	0.0074	0.0019
11	rs1545687	112599394	0.76	0.684441169424083	0.75	0.841047356078831	0.186843728008908	0.193963484388517	0.0043	0.0036	0.0187	0.1421	0.0111	0.1657	0.2058	0.0146	0.0015	0.0144	0.0079	0.0136	0.0044	0.0082	0.0141	0.1227	0.1506	0.0041	0.0023	0.0115	0.0228	0.0158	0.0104	0.0156	0.0073	0.002
11	rs117892857	112599860	0.76	0.684441169424083	0.75	0.841047356078831	0.18676876677997	0.187791323970311	0.0043	0.0036	0.0188	0.1421	0.0112	0.1656	0.2058	0.0146	0.0015	0.0144	0.0079	0.0136	0.0044	0.0082	0.0142	0.1227	0.1503	0.0041	0.0023	0.0115	0.0228	0.0159	0.0104	0.0156	0.0073	0.002
11	rs113885083	112604864	0.76	0.684441169424083	0.75	0.841047356078831	0.1818964116078	0.182193574875921	0.0042	0.0035	0.0188	0.1421	0.0112	0.1655	0.2056	0.0146	0.0015	0.0145	0.0079	0.0136	0.0045	0.0082	0.0146	0.1228	0.1502	0.0041	0.0023	0.0115	0.0228	0.0158	0.0103	0.0156	0.0073	0.002
11	rs748631	112605041	0.76	0.684441169424083	0.75	0.841047356078831	0.182265735451162	0.183207028072746	0.0042	0.0035	0.0188	0.1421	0.0112	0.1655	0.2056	0.0146	0.0015	0.0145	0.0079	0.0136	0.0045	0.0082	0.0146	0.1228	0.1502	0.0041	0.0023	0.0115	0.0228	0.0158	0.0103	0.0156	0.0073	0.002
11	rs80299720	112611166	0.76	0.684441169424083	0.75	0.841047356078831	0.196079997331404	0.179164834360475	0.0042	0.0035	0.0188	0.142	0.0111	0.1654	0.2055	0.0146	0.0015	0.0145	0.008	0.0137	0.0045	0.0082	0.0149	0.1228	0.1502	0.0041	0.0023	0.0115	0.0228	0.0158	0.0102	0.0154	0.0073	0.002
11	rs76723374	112618564	0.76	0.684441169424083	0.75	0.841047356078831	0.209270750532681	0.174056350721269	0.0042	0.0036	0.0188	0.142	0.0111	0.1653	0.2055	0.0147	0.0015	0.0146	0.008	0.0137	0.0045	0.0083	0.0152	0.1229	0.1502	0.0041	0.0023	0.0114	0.0228	0.0158	0.0102	0.0153	0.0074	0.0019
11	rs4937686	112628931	0.76	0.684441169424083	0.75	0.841047356078831	0.19000769080128	0.147890154095013	0.0042	0.0036	0.0187	0.142	0.0111	0.1656	0.2056	0.0145	0.0015	0.0143	0.008	0.0136	0.0046	0.0081	0.0153	0.1228	0.1501	0.0041	0.0023	0.0115	0.0227	0.0159	0.0101	0.0154	0.0073	0.002
11	rs12789025	112636045	0.76	0.684441169424083	0.75	0.841047356078831	0.177971667026815	0.140802799448455	0.0041	0.0036	0.0186	0.1419	0.0111	0.1656	0.2056	0.0144	0.0015	0.0143	0.0081	0.0136	0.0046	0.0081	0.0154	0.1229	0.1502	0.0042	0.0023	0.0115	0.0227	0.0159	0.0101	0.0154	0.0073	0.002
11	rs7113406	112642976	0.76	0.684441169424083	0.76	0.775138689739853	0.166844753391662	0.132394466207228	0.004	0.0036	0.0184	0.1414	0.0109	0.1656	0.2053	0.0143	0.0016	0.0142	0.0083	0.0134	0.0046	0.0081	0.0158	0.1236	0.1503	0.0043	0.0024	0.0118	0.0224	0.0158	0.01	0.0156	0.0071	0.002
11	rs73567015	112643698	0.76	0.684441169424083	0.76	0.775138689739853	0.163598450240032	0.132394466207228	0.0039	0.0036	0.0183	0.1413	0.0109	0.1658	0.2052	0.0143	0.0017	0.0142	0.0083	0.0134	0.0046	0.0081	0.016	0.1239	0.1499	0.0043	0.0024	0.0119	0.0223	0.0158	0.0099	0.0157	0.0071	0.002
