## Supplementary Tab. 8 for "Sparse haplotype-based fine-scale local ancestry inference at scale reveals recent selection on immune responses": 304206_file09 (part 107 of 161)

Chromosome	rs_number	hg19_GRCh37_Position	LDAS_26pop	-log10(p_LDAS_26pop)	LDAS_5continent	-log10(p_LDAS_5continent)	-log10(p_AAS_26pop)	-log10(p_AAS_5continent)	prob_ACB	prob_ASW	prob_BEB	prob_CDX	prob_CEU	prob_CHB	prob_CHS	prob_CLM	prob_ESN	prob_FIN	prob_GBR	prob_GIH	prob_GWD	prob_IBS	prob_ITU	prob_JPT	prob_KHV	prob_LWK	prob_MSL	prob_MXL	prob_PEL	prob_PJL	prob_PUR	prob_STU	prob_TSI	prob_YRI
11	rs72995788	112646162	0.75	0.750298972197586	0.76	0.775138689739853	0.198012073261273	0.124355335385714	0.0036	0.0036	0.018	0.1409	0.0107	0.1661	0.205	0.0142	0.0018	0.0143	0.0085	0.0132	0.0048	0.008	0.0168	0.1251	0.1486	0.0046	0.0025	0.0123	0.0218	0.0158	0.0094	0.0161	0.0071	0.0021
11	rs17114357	112649704	0.75	0.750298972197586	0.76	0.775138689739853	0.231319373318746	0.129156384421909	0.0035	0.0036	0.0175	0.1408	0.0104	0.1661	0.2055	0.014	0.002	0.0144	0.0087	0.0127	0.005	0.0078	0.0173	0.1253	0.1478	0.0047	0.0029	0.0124	0.0214	0.0158	0.0093	0.0166	0.0069	0.0022
11	rs600052	112651770	0.75	0.750298972197586	0.76	0.775138689739853	0.336851689158176	0.145638438187969	0.0034	0.0034	0.0173	0.1413	0.0102	0.1653	0.2064	0.0137	0.0022	0.0147	0.0088	0.0123	0.0051	0.0077	0.0177	0.1255	0.1471	0.0049	0.0032	0.0127	0.0211	0.0158	0.0089	0.017	0.0068	0.0024
11	rs117894416	112653683	0.75	0.750298972197586	0.76	0.775138689739853	0.315931338603218	0.165167622530946	0.0035	0.0036	0.0175	0.1407	0.0102	0.1659	0.2067	0.0138	0.0024	0.0147	0.0089	0.012	0.0052	0.0076	0.0178	0.1254	0.146	0.005	0.0033	0.0128	0.0209	0.0156	0.0091	0.017	0.0069	0.0024
11	rs1447462	112653997	0.75	0.750298972197586	0.77	0.712611004068267	0.317434622147623	0.169492884817012	0.0035	0.0036	0.0175	0.1406	0.0102	0.166	0.2067	0.0138	0.0024	0.0147	0.0089	0.012	0.0052	0.0076	0.0179	0.1254	0.1459	0.005	0.0033	0.0129	0.0208	0.0155	0.0091	0.017	0.0069	0.0024
11	rs321306	112654756	0.75	0.750298972197586	0.77	0.712611004068267	0.328675293363928	0.180777988392903	0.0035	0.0037	0.0175	0.1405	0.0102	0.1662	0.2068	0.0139	0.0025	0.0147	0.0089	0.012	0.0052	0.0076	0.0179	0.1254	0.1456	0.005	0.0033	0.0129	0.0208	0.0155	0.0092	0.017	0.0069	0.0024
11	rs161130	112654974	0.75	0.750298972197586	0.77	0.712611004068267	0.333650964572781	0.180071620677622	0.0035	0.0037	0.0175	0.1404	0.0102	0.1662	0.2068	0.0139	0.0025	0.0147	0.0089	0.012	0.0052	0.0076	0.0179	0.1255	0.1455	0.005	0.0033	0.0129	0.0208	0.0155	0.0092	0.017	0.0069	0.0024
11	rs117843332	112657095	0.75	0.750298972197586	0.77	0.712611004068267	0.33519771766597	0.199262679447104	0.0035	0.0037	0.0175	0.1403	0.0102	0.1666	0.2066	0.0138	0.0025	0.0148	0.0089	0.012	0.0053	0.0076	0.0179	0.1253	0.145	0.0051	0.0034	0.0129	0.0208	0.0156	0.0092	0.017	0.007	0.0025
11	rs74421241	112670130	0.75	0.750298972197586	0.77	0.712611004068267	0.497015663907302	0.322138494996143	0.0036	0.0042	0.017	0.1398	0.0103	0.1682	0.2058	0.0133	0.0027	0.0149	0.0091	0.012	0.0055	0.0077	0.0178	0.1242	0.1423	0.0057	0.0039	0.013	0.0209	0.016	0.0094	0.0172	0.0075	0.0028
11	rs116974853	112670312	0.75	0.750298972197586	0.77	0.712611004068267	0.503512242846627	0.325178978230885	0.0036	0.0042	0.017	0.1398	0.0103	0.1683	0.2058	0.0133	0.0027	0.0149	0.0091	0.012	0.0055	0.0077	0.0178	0.1242	0.1423	0.0057	0.0039	0.013	0.0209	0.016	0.0094	0.0172	0.0075	0.0028
11	rs668396	112670377	0.75	0.750298972197586	0.77	0.712611004068267	0.505031827348103	0.32590994164905	0.0036	0.0042	0.017	0.1398	0.0103	0.1683	0.2058	0.0133	0.0027	0.0149	0.0091	0.012	0.0055	0.0077	0.0178	0.1242	0.1423	0.0057	0.0039	0.013	0.0209	0.016	0.0094	0.0172	0.0075	0.0028
11	rs621718	112672660	0.75	0.750298972197586	0.77	0.712611004068267	0.495947313202283	0.311623659583544	0.0036	0.0041	0.017	0.1398	0.0103	0.1681	0.2059	0.0133	0.0027	0.0149	0.0091	0.012	0.0055	0.0077	0.018	0.1244	0.1423	0.0056	0.0037	0.0133	0.0209	0.0161	0.0095	0.017	0.0074	0.0028
11	rs111958802	112676772	0.75	0.750298972197586	0.76	0.775138689739853	0.490684658670312	0.311262928174853	0.0037	0.0041	0.0171	0.1394	0.0103	0.1682	0.2059	0.0134	0.0027	0.0149	0.0091	0.0119	0.0055	0.0077	0.0179	0.1244	0.1425	0.0057	0.0038	0.0134	0.0209	0.0161	0.0095	0.017	0.0074	0.0028
11	rs685478	112676882	0.75	0.750298972197586	0.77	0.712611004068267	0.490372258959736	0.312104827994577	0.0037	0.0041	0.0171	0.1394	0.0103	0.1682	0.2059	0.0134	0.0027	0.0149	0.0091	0.0119	0.0055	0.0077	0.0178	0.1244	0.1425	0.0057	0.0038	0.0134	0.0209	0.0161	0.0095	0.017	0.0074	0.0028
11	rs625933	112681771	0.75	0.750298972197586	0.77	0.712611004068267	0.536664772887019	0.339025557082936	0.0037	0.0041	0.0171	0.1393	0.0103	0.1679	0.2059	0.0133	0.0028	0.0149	0.0091	0.0119	0.0055	0.0077	0.0179	0.1243	0.1424	0.0059	0.0038	0.0134	0.0209	0.0161	0.0095	0.017	0.0074	0.0028
11	rs73568960	112685744	0.75	0.750298972197586	0.77	0.712611004068267	0.542615542471716	0.367590092303034	0.0038	0.0042	0.0172	0.1389	0.0103	0.1676	0.2061	0.0133	0.0028	0.0149	0.0091	0.0119	0.0056	0.0077	0.0179	0.1241	0.1423	0.0059	0.0039	0.0134	0.0209	0.0162	0.0096	0.017	0.0075	0.0029
11	rs604967	112685992	0.75	0.750298972197586	0.77	0.712611004068267	0.535295927360658	0.356285151978289	0.0037	0.0041	0.0172	0.139	0.0103	0.1676	0.2061	0.0133	0.0028	0.0149	0.0091	0.0116	0.0054	0.0077	0.0179	0.1241	0.1427	0.0059	0.0039	0.0134	0.0209	0.0162	0.0096	0.0171	0.0075	0.0029
11	rs77842330	112686616	0.75	0.750298972197586	0.77	0.712611004068267	0.531523911580671	0.35428594056616	0.0037	0.0041	0.0172	0.139	0.0103	0.1676	0.2061	0.0133	0.0028	0.0149	0.0091	0.0116	0.0054	0.0077	0.0179	0.1241	0.1427	0.0059	0.0039	0.0134	0.0209	0.0162	0.0096	0.0171	0.0075	0.0029
11	rs1374702	112688705	0.75	0.750298972197586	0.77	0.712611004068267	0.49764462220296	0.350297192764803	0.0037	0.0041	0.0172	0.1389	0.0103	0.1676	0.206	0.0133	0.0028	0.0149	0.0091	0.0116	0.0054	0.0077	0.018	0.124	0.1426	0.0059	0.0039	0.0134	0.0209	0.0162	0.0096	0.0171	0.0075	0.0029
11	rs10789914	112695832	0.75	0.750298972197586	0.77	0.712611004068267	0.599889337831263	0.694773865717142	0.0045	0.005	0.0177	0.1356	0.0103	0.1679	0.2039	0.0126	0.0032	0.0154	0.0091	0.0115	0.0057	0.008	0.0194	0.1225	0.1396	0.0062	0.0048	0.0138	0.0215	0.0168	0.0101	0.0177	0.0081	0.0038
11	rs7115001	112696010	0.75	0.750298972197586	0.77	0.712611004068267	0.950884383379838	1.02673418813462	0.0052	0.0053	0.0179	0.1345	0.0105	0.1674	0.2033	0.0125	0.0034	0.0158	0.0094	0.0114	0.0059	0.0082	0.0198	0.1222	0.138	0.0064	0.0051	0.014	0.0213	0.0168	0.0105	0.0179	0.0081	0.0041
11	rs7115108	112696012	0.75	0.750298972197586	0.77	0.712611004068267	0.937473022871552	1.00618735522615	0.0052	0.0052	0.0179	0.1344	0.0105	0.1674	0.2033	0.0125	0.0034	0.0157	0.0094	0.0114	0.0059	0.0082	0.0198	0.1223	0.138	0.0064	0.0051	0.014	0.0213	0.0169	0.0105	0.0179	0.0081	0.0041
11	rs10891455	112696087	0.75	0.750298972197586	0.77	0.712611004068267	0.803484260389378	0.917264100472865	0.0053	0.0052	0.0179	0.1339	0.0105	0.1676	0.2046	0.0125	0.0034	0.0159	0.0093	0.0114	0.0057	0.0082	0.0196	0.1218	0.1379	0.0064	0.0051	0.0139	0.0213	0.0168	0.0103	0.0178	0.008	0.0042
11	rs117013873	112705666	0.77	0.622422290089237	0.77	0.712611004068267	0.562052347311006	0.732667579725419	0.0054	0.0051	0.0186	0.1335	0.0102	0.1694	0.2047	0.0126	0.0036	0.0155	0.0082	0.0114	0.0051	0.008	0.02	0.1197	0.1372	0.0062	0.005	0.014	0.0225	0.0165	0.0107	0.019	0.0079	0.0044
11	rs80137842	112705814	0.77	0.622422290089237	0.77	0.712611004068267	0.564387643292784	0.732367467936615	0.0054	0.0051	0.0186	0.1335	0.0102	0.1694	0.2047	0.0126	0.0036	0.0155	0.0082	0.0114	0.0051	0.008	0.02	0.1197	0.1372	0.0062	0.005	0.014	0.0225	0.0165	0.0107	0.019	0.0079	0.0044
11	rs12576106	112707340	0.77	0.622422290089237	0.77	0.712611004068267	0.588669966693257	0.764025143316452	0.0055	0.0051	0.0186	0.1334	0.0102	0.1694	0.2048	0.0126	0.0036	0.0155	0.0082	0.0114	0.0051	0.008	0.02	0.1197	0.1372	0.0063	0.005	0.014	0.0225	0.0165	0.0108	0.019	0.0079	0.0044
11	rs10789917	112709153	0.78	0.56417027826485	0.78	0.653412240020304	0.617667364551959	0.778289337871084	0.0056	0.0051	0.0186	0.1333	0.0102	0.1693	0.2049	0.0127	0.0036	0.0156	0.0082	0.0114	0.0051	0.0079	0.02	0.1196	0.1371	0.0063	0.005	0.014	0.0225	0.0165	0.0108	0.019	0.0079	0.0045
11	rs74801481	112709499	0.78	0.56417027826485	0.77	0.712611004068267	0.617249591911127	0.785747364473876	0.0056	0.0051	0.0186	0.1333	0.0102	0.1693	0.2049	0.0127	0.0036	0.0156	0.0082	0.0114	0.0051	0.0079	0.02	0.1196	0.1371	0.0063	0.005	0.014	0.0225	0.0165	0.0108	0.019	0.0079	0.0045
11	rs17515489	112709813	0.78	0.56417027826485	0.77	0.712611004068267	0.614050980627886	0.78331041361485	0.0056	0.0051	0.0186	0.1333	0.0102	0.1693	0.2049	0.0127	0.0036	0.0156	0.0081	0.0114	0.0051	0.0079	0.02	0.1196	0.1371	0.0063	0.005	0.014	0.0225	0.0165	0.0108	0.019	0.0079	0.0045
11	rs17515524	112709871	0.78	0.56417027826485	0.77	0.712611004068267	0.613981530383363	0.782396975534964	0.0056	0.0051	0.0186	0.1333	0.0102	0.1693	0.2049	0.0127	0.0036	0.0156	0.0081	0.0114	0.0051	0.0079	0.02	0.1196	0.1371	0.0063	0.005	0.014	0.0225	0.0165	0.0108	0.019	0.0079	0.0045
11	rs79622632	112725133	0.78	0.56417027826485	0.76	0.775138689739853	0.605811780077871	0.745447236799092	0.0056	0.005	0.0187	0.1332	0.0102	0.1692	0.2049	0.0127	0.0036	0.0156	0.0081	0.0114	0.005	0.0079	0.0201	0.1197	0.1371	0.0063	0.005	0.0139	0.0225	0.0165	0.0108	0.019	0.0079	0.0045
11	rs72999872	112726230	0.78	0.56417027826485	0.76	0.775138689739853	0.602916070600112	0.745447236799092	0.0056	0.005	0.0187	0.1332	0.0102	0.1692	0.2049	0.0127	0.0036	0.0156	0.0081	0.0114	0.005	0.0079	0.0201	0.1197	0.137	0.0063	0.005	0.0139	0.0225	0.0165	0.0108	0.019	0.0079	0.0045
11	rs60115925	112730169	0.78	0.56417027826485	0.76	0.775138689739853	0.607538452792239	0.748159718424209	0.0056	0.005	0.0187	0.1332	0.0102	0.1693	0.205	0.0127	0.0036	0.0155	0.0081	0.0114	0.005	0.0079	0.0201	0.1197	0.1371	0.0063	0.005	0.0139	0.0225	0.0164	0.0108	0.019	0.0079	0.0045
11	rs76230351	112736140	0.78	0.56417027826485	0.76	0.775138689739853	0.602365232556845	0.738976168861742	0.0056	0.005	0.0187	0.1332	0.0102	0.1693	0.205	0.0127	0.0036	0.0155	0.0081	0.0114	0.005	0.0079	0.0201	0.1197	0.1371	0.0063	0.005	0.0139	0.0225	0.0164	0.0108	0.019	0.0079	0.0045
11	rs79028525	112736364	0.78	0.56417027826485	0.76	0.775138689739853	0.602778339308326	0.738675490403323	0.0056	0.005	0.0187	0.1332	0.0102	0.1693	0.205	0.0127	0.0036	0.0155	0.0081	0.0114	0.005	0.0079	0.0201	0.1197	0.1371	0.0063	0.005	0.0139	0.0225	0.0164	0.0108	0.019	0.0079	0.0045
11	rs80136529	112747747	0.78	0.56417027826485	0.76	0.775138689739853	0.580049317415333	0.718890651628385	0.0055	0.0051	0.0187	0.133	0.0102	0.1696	0.2048	0.0127	0.0036	0.0155	0.008	0.0114	0.005	0.0078	0.0202	0.1198	0.137	0.0063	0.005	0.0139	0.0225	0.0164	0.0107	0.0191	0.0079	0.0045
11	rs4937776	112750520	0.78	0.56417027826485	0.76	0.775138689739853	0.637024690486966	0.721282475246487	0.0054	0.0051	0.0189	0.1322	0.0103	0.1705	0.2043	0.013	0.0037	0.0152	0.0078	0.0114	0.005	0.0075	0.0205	0.1201	0.1367	0.0063	0.005	0.0137	0.0226	0.0164	0.0106	0.0194	0.0079	0.0047
11	rs117823177	112756596	0.81	0.411214762386647	0.77	0.712611004068267	0.647801498286915	0.773730756444771	0.0056	0.0048	0.0206	0.132	0.0089	0.1724	0.2005	0.0137	0.0039	0.0156	0.0062	0.0114	0.0053	0.007	0.021	0.1219	0.1354	0.0062	0.005	0.0144	0.0236	0.0165	0.0093	0.02	0.0073	0.0052
11	rs7105129	112756816	0.81	0.411214762386647	0.77	0.712611004068267	0.665056338557342	0.774034482420161	0.0056	0.0048	0.0207	0.132	0.0088	0.1725	0.2002	0.0138	0.0039	0.0156	0.0061	0.0114	0.0053	0.0069	0.0211	0.122	0.1353	0.0062	0.005	0.0144	0.0237	0.0165	0.0093	0.02	0.0073	0.0053
11	rs117046938	112775164	0.81	0.411214762386647	0.77	0.712611004068267	0.892879075707843	0.848113743322637	0.0057	0.0047	0.0215	0.132	0.0082	0.1732	0.1982	0.0142	0.004	0.0159	0.0054	0.0116	0.0055	0.0067	0.0214	0.1229	0.1345	0.0062	0.005	0.0148	0.0244	0.0166	0.0087	0.0203	0.007	0.0056
11	rs11603539	112776594	0.81	0.411214762386647	0.78	0.653412240020304	0.892960966749897	0.848268578235953	0.0057	0.0047	0.0215	0.132	0.0082	0.1732	0.1982	0.0142	0.004	0.0159	0.0054	0.0116	0.0055	0.0067	0.0214	0.1229	0.1345	0.0062	0.005	0.0148	0.0244	0.0166	0.0087	0.0203	0.007	0.0056
11	rs117966185	112777340	0.81	0.411214762386647	0.78	0.653412240020304	0.89468140773813	0.848268578235953	0.0057	0.0047	0.0215	0.132	0.0082	0.1732	0.1982	0.0142	0.004	0.0159	0.0054	0.0116	0.0055	0.0067	0.0214	0.1229	0.1345	0.0062	0.005	0.0148	0.0244	0.0166	0.0087	0.0203	0.007	0.0056
11	rs17418967	112778102	0.81	0.411214762386647	0.79	0.597486775499064	0.89468140773813	0.848268578235953	0.0057	0.0047	0.0215	0.132	0.0082	0.1732	0.1982	0.0142	0.004	0.0159	0.0054	0.0116	0.0055	0.0067	0.0214	0.1229	0.1345	0.0062	0.005	0.0148	0.0244	0.0166	0.0087	0.0203	0.007	0.0056
11	rs75754034	112781009	0.81	0.411214762386647	0.79	0.597486775499064	0.900344074390078	0.848268578235953	0.0057	0.0047	0.0215	0.132	0.0082	0.1733	0.1982	0.0142	0.004	0.0159	0.0054	0.0116	0.0055	0.0067	0.0214	0.1229	0.1345	0.0062	0.005	0.0148	0.0244	0.0166	0.0087	0.0203	0.007	0.0056
11	rs1447481	112788472	0.81	0.411214762386647	0.79	0.597486775499064	0.91378052055311	0.848423419008329	0.0057	0.0047	0.0215	0.132	0.0082	0.1735	0.1982	0.0142	0.004	0.0159	0.0054	0.0116	0.0055	0.0067	0.0214	0.1229	0.1345	0.0062	0.005	0.0148	0.0244	0.0166	0.0086	0.0203	0.007	0.0056
11	rs79967682	112792586	0.81	0.411214762386647	0.79	0.597486775499064	0.933131359439987	0.863470653353082	0.0057	0.0047	0.0216	0.132	0.0082	0.1735	0.1981	0.0142	0.004	0.0159	0.0054	0.0116	0.0055	0.0067	0.0214	0.1229	0.1345	0.0062	0.005	0.0148	0.0244	0.0167	0.0086	0.0203	0.007	0.0056
11	rs4937857	112794647	0.81	0.411214762386647	0.79	0.597486775499064	0.933548463125035	0.862538315704006	0.0057	0.0047	0.0216	0.132	0.0082	0.1735	0.1981	0.0142	0.004	0.0159	0.0054	0.0116	0.0055	0.0067	0.0214	0.1229	0.1345	0.0062	0.005	0.0148	0.0244	0.0167	0.0086	0.0203	0.007	0.0056
11	rs12270764	112803071	0.81	0.411214762386647	0.81	0.49521423796015	0.921815908245889	0.846101423117738	0.0057	0.0047	0.0216	0.132	0.0082	0.1737	0.1982	0.0143	0.004	0.0159	0.0054	0.0116	0.0055	0.0067	0.0215	0.1229	0.1341	0.0062	0.005	0.0147	0.0244	0.0167	0.0086	0.0203	0.007	0.0056
11	rs73002329	112815729	0.81	0.411214762386647	0.82	0.448736318624531	0.920405522717833	0.8443994659431	0.0057	0.0047	0.0216	0.132	0.0082	0.1737	0.1982	0.0143	0.004	0.0159	0.0054	0.0116	0.0055	0.0067	0.0215	0.1229	0.1341	0.0062	0.005	0.0147	0.0244	0.0167	0.0086	0.0203	0.007	0.0056
11	rs77074678	112822807	0.81	0.411214762386647	0.82	0.448736318624531	0.903139885677906	0.837289924063435	0.0056	0.0047	0.0216	0.1319	0.0082	0.1737	0.1982	0.0143	0.004	0.0159	0.0054	0.0116	0.0055	0.0067	0.0215	0.1229	0.134	0.0062	0.005	0.0147	0.0244	0.0167	0.0086	0.0203	0.007	0.0056
11	rs4547132	112832813	0.8	0.458652199356866	0.82	0.448736318624531	1.59895906034147	0.879975902467497	0.0053	0.0047	0.0222	0.1317	0.0077	0.1744	0.196	0.015	0.0039	0.018	0.0055	0.0128	0.0052	0.0081	0.0213	0.1235	0.1291	0.0055	0.0046	0.0156	0.0239	0.0175	0.0083	0.021	0.0072	0.0062
11	rs76069517	112835344	0.8	0.458652199356866	0.82	0.448736318624531	1.58377861984562	0.861295521476082	0.0053	0.0047	0.0222	0.1317	0.0077	0.1744	0.196	0.015	0.0039	0.018	0.0055	0.0128	0.0052	0.0081	0.0213	0.1235	0.1291	0.0055	0.0046	0.0156	0.0239	0.0175	0.0083	0.021	0.0072	0.0062
11	rs4444109	112854309	0.8	0.458652199356866	0.82	0.448736318624531	1.59290117092501	0.919152399836835	0.0052	0.0046	0.022	0.1318	0.0077	0.1737	0.1961	0.0151	0.0038	0.0183	0.0055	0.013	0.0051	0.0086	0.0209	0.1242	0.1295	0.0053	0.0046	0.0157	0.0244	0.0171	0.0084	0.0207	0.0072	0.006
11	Affx-4229539	112858737	0.8	0.458652199356866	0.82	0.448736318624531	1.57559465334868	0.901558715213375	0.0052	0.0046	0.022	0.1318	0.0077	0.1737	0.196	0.015	0.0038	0.0183	0.0055	0.013	0.0051	0.0086	0.0209	0.1242	0.1295	0.0053	0.0046	0.0157	0.0244	0.0171	0.0084	0.0207	0.0072	0.006
11	rs4144892	112866456	0.8	0.458652199356866	0.83	0.405269641990714	1.69447515776922	0.959936094221534	0.0052	0.0046	0.022	0.1309	0.0078	0.1744	0.1958	0.0151	0.0038	0.0184	0.0056	0.013	0.0052	0.0088	0.0209	0.1243	0.1287	0.0053	0.0047	0.016	0.0246	0.0171	0.0085	0.0207	0.0073	0.006
11	rs9919553	112876940	0.8	0.458652199356866	0.83	0.405269641990714	1.7694086243303	0.990670155276422	0.0051	0.0046	0.022	0.1308	0.0076	0.1743	0.1961	0.0152	0.0038	0.0183	0.0056	0.0132	0.0051	0.009	0.0208	0.1241	0.1285	0.0053	0.0048	0.016	0.0246	0.0172	0.0085	0.0208	0.0073	0.006
11	rs17114673	112881215	0.8	0.458652199356866	0.83	0.405269641990714	1.80767247690823	1.01147696472502	0.0052	0.0046	0.022	0.1308	0.0076	0.1742	0.1961	0.0152	0.0038	0.0183	0.0056	0.0132	0.0051	0.009	0.0208	0.124	0.1285	0.0053	0.0048	0.016	0.0246	0.0172	0.0085	0.0208	0.0073	0.006
11	rs17584302	112881625	0.8	0.458652199356866	0.83	0.405269641990714	1.80756520057386	1.01147696472502	0.0052	0.0046	0.022	0.1308	0.0076	0.1742	0.1961	0.0152	0.0038	0.0183	0.0056	0.0132	0.0051	0.009	0.0208	0.124	0.1285	0.0053	0.0048	0.016	0.0246	0.0172	0.0085	0.0208	0.0073	0.006
11	rs77682594	112895801	0.8	0.458652199356866	0.85	0.32706018639722	1.71391801725539	0.955017273951555	0.0052	0.0046	0.022	0.1307	0.0076	0.1743	0.1961	0.0152	0.0038	0.0184	0.0056	0.0132	0.0051	0.009	0.0208	0.1241	0.1285	0.0053	0.0048	0.016	0.0246	0.0172	0.0085	0.0208	0.0073	0.006
11	rs73004668	112907016	0.8	0.458652199356866	0.85	0.32706018639722	1.70697270167698	0.937761808348626	0.0051	0.0046	0.022	0.1307	0.0076	0.1743	0.1961	0.0152	0.0038	0.0184	0.0056	0.0131	0.0052	0.009	0.0208	0.1241	0.1285	0.0052	0.0048	0.016	0.0246	0.0172	0.0085	0.0208	0.0073	0.006
11	rs77186359	112915889	0.79	0.509607847349147	0.84	0.364737902801441	1.80166838939727	0.908619384425982	0.005	0.0046	0.022	0.1303	0.0076	0.1748	0.1963	0.0154	0.0037	0.0186	0.0055	0.0131	0.0052	0.0092	0.0206	0.1243	0.1283	0.0051	0.0046	0.016	0.0244	0.0176	0.0082	0.0211	0.0073	0.0058
11	rs11214471	112919384	0.79	0.509607847349147	0.84	0.364737902801441	1.92041472930839	0.957079399954131	0.0049	0.0046	0.022	0.1302	0.0076	0.175	0.1964	0.0155	0.0036	0.0187	0.0055	0.013	0.0052	0.0093	0.0205	0.1244	0.1283	0.005	0.0046	0.016	0.0243	0.0177	0.0081	0.0212	0.0073	0.0058
11	rs59598942	112921810	0.79	0.509607847349147	0.84	0.364737902801441	1.98739140463111	0.996903431566367	0.0049	0.0046	0.022	0.1302	0.0076	0.175	0.1964	0.0155	0.0036	0.0187	0.0055	0.013	0.0052	0.0093	0.0205	0.1244	0.1283	0.005	0.0045	0.016	0.0243	0.0178	0.0081	0.0212	0.0073	0.0058
11	rs7950359	112922506	0.79	0.509607847349147	0.83	0.405269641990714	1.9849544610074	1.00859106264655	0.0049	0.0046	0.022	0.1302	0.0076	0.175	0.1964	0.0155	0.0036	0.0187	0.0055	0.013	0.0052	0.0093	0.0205	0.1244	0.1283	0.005	0.0045	0.016	0.0243	0.0178	0.0081	0.0212	0.0073	0.0058
11	rs1836799	112931624	0.79	0.509607847349147	0.83	0.405269641990714	2.08106799529382	0.968357154922044	0.0049	0.0046	0.0219	0.1301	0.0076	0.1752	0.1965	0.0155	0.0036	0.0187	0.0055	0.0127	0.0052	0.0094	0.0204	0.1242	0.1286	0.0049	0.0048	0.016	0.0243	0.0178	0.0082	0.0211	0.0073	0.0057
11	rs117264210	112932454	0.79	0.509607847349147	0.84	0.364737902801441	2.01905117721066	0.927343988597437	0.0049	0.0046	0.022	0.1301	0.0077	0.1752	0.1965	0.0156	0.0036	0.0187	0.0055	0.0127	0.0052	0.0094	0.0204	0.1242	0.1287	0.0049	0.0048	0.016	0.0242	0.0179	0.0082	0.021	0.0073	0.0057
11	rs117600340	112940892	0.79	0.509607847349147	0.84	0.364737902801441	2.14938408285727	1.01051482149199	0.0049	0.0046	0.0221	0.1299	0.0077	0.1751	0.1962	0.0157	0.0035	0.0187	0.0055	0.0129	0.0051	0.0095	0.0203	0.1241	0.1288	0.0049	0.005	0.0161	0.0241	0.0181	0.0081	0.0208	0.0073	0.0056
11	rs78964379	112944961	0.79	0.509607847349147	0.84	0.364737902801441	2.13495954107058	1.01099587114294	0.0049	0.0046	0.0221	0.1299	0.0077	0.1751	0.1962	0.0158	0.0035	0.0187	0.0055	0.0129	0.0051	0.0095	0.0203	0.124	0.1288	0.0049	0.005	0.0161	0.0241	0.0181	0.0081	0.0208	0.0073	0.0056
11	rs1245115	112949894	0.79	0.509607847349147	0.84	0.364737902801441	2.14097536731196	1.03864881990436	0.0049	0.0046	0.0221	0.1298	0.0078	0.1751	0.1962	0.0158	0.0035	0.0187	0.0056	0.013	0.0051	0.0096	0.0203	0.124	0.1288	0.0049	0.005	0.0161	0.024	0.0181	0.0081	0.0208	0.0073	0.0056
11	rs34643760	112958278	0.79	0.509607847349147	0.84	0.364737902801441	2.08511943367788	0.969470446382346	0.0049	0.0046	0.0221	0.1297	0.0078	0.1751	0.1963	0.0158	0.0035	0.0187	0.0056	0.013	0.0051	0.0096	0.0203	0.124	0.1288	0.0048	0.0049	0.0161	0.024	0.0181	0.0081	0.0208	0.0073	0.0056
11	rs1245107	112964441	0.79	0.509607847349147	0.84	0.364737902801441	2.0740966223488	0.976633278106863	0.005	0.0046	0.0223	0.1293	0.0078	0.1749	0.1965	0.0159	0.0035	0.0187	0.0056	0.0132	0.0051	0.0099	0.0204	0.1239	0.1286	0.0048	0.0048	0.016	0.024	0.0182	0.008	0.0211	0.0073	0.0055
11	rs10891504	112969258	0.79	0.509607847349147	0.84	0.364737902801441	2.03388279670293	0.928132405391116	0.005	0.0046	0.0223	0.1292	0.0079	0.1747	0.1964	0.0159	0.0035	0.0187	0.0056	0.0133	0.0051	0.01	0.0205	0.1239	0.1286	0.0048	0.0047	0.0161	0.024	0.0183	0.008	0.0211	0.0073	0.0054
11	rs1436109	112991618	0.79	0.509607847349147	0.84	0.364737902801441	1.93280402693623	0.904381650136621	0.0051	0.0046	0.0224	0.1288	0.008	0.1746	0.1958	0.0159	0.0036	0.0188	0.0057	0.0135	0.005	0.0101	0.0206	0.1239	0.1286	0.0047	0.0047	0.0161	0.0239	0.0183	0.0079	0.0212	0.0074	0.0054
11	rs17509332	113000567	0.79	0.509607847349147	0.84	0.364737902801441	2.0600649812117	1.05252815777986	0.0051	0.0048	0.0227	0.1278	0.0081	0.1741	0.1955	0.0161	0.0038	0.019	0.006	0.014	0.0049	0.0103	0.0206	0.1242	0.1284	0.0045	0.0047	0.0161	0.0233	0.0185	0.0078	0.0214	0.0077	0.0053
11	rs1245120	113001396	0.79	0.509607847349147	0.84	0.364737902801441	2.06264443537043	1.12832374607094	0.0051	0.0048	0.0227	0.1278	0.0081	0.1741	0.1955	0.0161	0.0038	0.0191	0.006	0.014	0.0049	0.0103	0.0206	0.1241	0.1284	0.0044	0.0047	0.016	0.0233	0.0185	0.0078	0.0214	0.0077	0.0053
11	rs10891510	113008160	0.79	0.509607847349147	0.84	0.364737902801441	2.0370098450279	1.11246661624665	0.0051	0.0048	0.0227	0.1278	0.0081	0.1742	0.1956	0.0161	0.0038	0.019	0.006	0.0141	0.0049	0.0103	0.0206	0.1242	0.1284	0.0044	0.0047	0.0157	0.0233	0.0185	0.0077	0.0214	0.0077	0.0053
11	rs117934051	113022744	0.79	0.509607847349147	0.84	0.364737902801441	1.88580349328039	0.945669436577677	0.005	0.0048	0.0227	0.1281	0.0081	0.1742	0.1954	0.0163	0.0038	0.019	0.0061	0.0142	0.0049	0.0103	0.0205	0.1243	0.1286	0.0044	0.0047	0.0157	0.0233	0.0184	0.0076	0.0215	0.0077	0.0052
11	rs75794878	113023716	0.79	0.509607847349147	0.84	0.364737902801441	1.89451799421189	0.976155436078161	0.0049	0.0048	0.0227	0.1281	0.0081	0.1742	0.1954	0.0163	0.0038	0.019	0.0061	0.0142	0.0049	0.0103	0.0205	0.1243	0.1286	0.0044	0.0047	0.0157	0.0233	0.0184	0.0076	0.0215	0.0077	0.0052
11	rs11214521	113031696	0.79	0.509607847349147	0.84	0.364737902801441	1.60821576488203	0.885283531081835	0.0048	0.0048	0.0227	0.1284	0.008	0.1742	0.1953	0.0163	0.0038	0.0189	0.0063	0.0143	0.0049	0.0103	0.0203	0.1244	0.1288	0.0043	0.0047	0.0157	0.0232	0.0183	0.0076	0.0215	0.0076	0.0052
11	rs4143165	113040818	0.79	0.509607847349147	0.85	0.32706018639722	1.58879882067445	0.924349224843216	0.0047	0.0048	0.0227	0.1286	0.008	0.1742	0.1952	0.0164	0.0038	0.0188	0.0063	0.0143	0.0049	0.0104	0.0202	0.1244	0.1289	0.0043	0.0047	0.0158	0.0232	0.0182	0.0076	0.0215	0.0076	0.0052
11	rs11214530	113045684	0.79	0.509607847349147	0.85	0.32706018639722	1.54696979492761	0.748310474967442	0.0047	0.0048	0.0227	0.1283	0.0079	0.1741	0.1953	0.0164	0.0037	0.0188	0.0063	0.0144	0.0048	0.0105	0.0201	0.1245	0.1288	0.0043	0.0047	0.0157	0.0231	0.0182	0.0075	0.0215	0.0077	0.0052
11	rs118162901	113051485	0.79	0.509607847349147	0.85	0.32706018639722	1.51178391930219	0.715007706900126	0.0047	0.0048	0.0227	0.1283	0.0079	0.1737	0.1952	0.0164	0.0037	0.0188	0.0064	0.0145	0.0048	0.0108	0.0201	0.1244	0.129	0.0043	0.0047	0.0157	0.0231	0.0182	0.0075	0.0215	0.0078	0.0052
11	rs6589362	113054209	0.79	0.509607847349147	0.85	0.32706018639722	1.5273184158516	0.72876824348033	0.0047	0.0048	0.0227	0.1283	0.0079	0.1737	0.1951	0.0164	0.0037	0.0188	0.0064	0.0145	0.0048	0.0109	0.02	0.1244	0.1289	0.0043	0.0047	0.0157	0.0231	0.0183	0.0075	0.0215	0.0078	0.0051
11	rs76591847	113058219	0.79	0.509607847349147	0.85	0.32706018639722	1.35706885572427	0.597662511720021	0.0046	0.0047	0.0225	0.1289	0.0079	0.1738	0.1945	0.0163	0.0037	0.019	0.0065	0.0149	0.0047	0.011	0.0195	0.1241	0.1294	0.0042	0.0046	0.0157	0.0229	0.0183	0.0076	0.0216	0.0078	0.005
11	rs2117912	113060469	0.79	0.509607847349147	0.86	0.29215087580064	1.37520483174272	0.596087703354331	0.0045	0.0047	0.0225	0.1291	0.0079	0.1738	0.1942	0.0163	0.0037	0.0191	0.0066	0.015	0.0047	0.0111	0.0193	0.124	0.1296	0.0041	0.0046	0.0158	0.0229	0.0183	0.0077	0.0216	0.0078	0.0049
11	rs17115095	113060660	0.79	0.509607847349147	0.86	0.29215087580064	1.32969902054613	0.542871462315135	0.0045	0.0047	0.0225	0.1293	0.0079	0.1738	0.1941	0.0163	0.0037	0.0192	0.0066	0.0151	0.0047	0.0111	0.0193	0.1239	0.1295	0.0041	0.0046	0.0158	0.0229	0.0183	0.0077	0.0217	0.0078	0.0049
11	rs118074555	113061691	0.79	0.509607847349147	0.86	0.29215087580064	1.35107583439111	0.576984155533351	0.0044	0.0047	0.0224	0.1303	0.008	0.1737	0.1933	0.0163	0.0036	0.0194	0.0068	0.0155	0.0046	0.0112	0.0192	0.1233	0.1289	0.004	0.0046	0.0161	0.0231	0.0183	0.0077	0.0219	0.0079	0.0047
11	rs45467002	113071640	0.79	0.509607847349147	0.86	0.29215087580064	1.81841119660611	0.615627120305377	0.0042	0.0047	0.0221	0.1341	0.0082	0.1732	0.1901	0.0163	0.0034	0.0204	0.0075	0.0168	0.0042	0.0116	0.0188	0.1211	0.1268	0.0035	0.0047	0.0169	0.0237	0.0181	0.008	0.0228	0.0086	0.0041
11	rs2226849	113072174	0.79	0.509607847349147	0.86	0.29215087580064	1.82013142608483	0.617069716085062	0.0042	0.0047	0.0221	0.1341	0.0082	0.1732	0.1901	0.0163	0.0034	0.0204	0.0075	0.0168	0.0042	0.0116	0.0188	0.1211	0.1268	0.0035	0.0047	0.0169	0.0237	0.0181	0.008	0.0228	0.0086	0.0041
11	rs55643163	113072349	0.79	0.509607847349147	0.86	0.29215087580064	1.8197013161752	0.617358330782696	0.0042	0.0047	0.0221	0.1341	0.0082	0.1732	0.1901	0.0163	0.0034	0.0204	0.0075	0.0168	0.0042	0.0116	0.0188	0.1211	0.1268	0.0035	0.0047	0.0169	0.0237	0.0181	0.008	0.0228	0.0086	0.0041
11	rs17115154	113078035	0.79	0.509607847349147	0.86	0.29215087580064	1.77452248613575	0.598235415166362	0.0042	0.0047	0.022	0.1343	0.0082	0.1732	0.1898	0.0163	0.0035	0.0205	0.0076	0.0168	0.0042	0.0115	0.0188	0.1211	0.1269	0.0035	0.0047	0.0169	0.0236	0.018	0.008	0.0228	0.0086	0.0041
11	rs17115156	113078047	0.79	0.509607847349147	0.84	0.364737902801441	1.77441589507315	0.598378661492586	0.0042	0.0047	0.022	0.1343	0.0082	0.1732	0.1898	0.0163	0.0035	0.0205	0.0077	0.0168	0.0042	0.0115	0.0188	0.1211	0.1269	0.0035	0.0047	0.0169	0.0236	0.018	0.008	0.0228	0.0086	0.0041
11	rs11214542	113080089	0.79	0.509607847349147	0.84	0.364737902801441	1.75972768715107	0.587087557503533	0.0042	0.0047	0.022	0.1343	0.0082	0.1732	0.1897	0.0163	0.0035	0.0205	0.0077	0.0168	0.0042	0.0114	0.0188	0.1211	0.1269	0.0035	0.0047	0.0169	0.0236	0.018	0.008	0.0229	0.0086	0.0041
11	rs7122359	113082548	0.79	0.509607847349147	0.84	0.364737902801441	1.76759869492458	0.663056908744624	0.0042	0.0047	0.022	0.1343	0.0082	0.1731	0.1897	0.0163	0.0035	0.0206	0.0079	0.0169	0.0042	0.0113	0.0188	0.1211	0.1269	0.0035	0.0047	0.017	0.0236	0.018	0.008	0.0229	0.0087	0.0041
11	rs45439094	113083985	0.79	0.509607847349147	0.84	0.364737902801441	1.74381051701499	0.666874450479613	0.0041	0.0047	0.0219	0.1344	0.0082	0.173	0.1898	0.0163	0.0035	0.0206	0.0078	0.0168	0.0042	0.0112	0.0187	0.1216	0.1267	0.0035	0.0047	0.017	0.0236	0.018	0.008	0.0229	0.0086	0.0041
11	rs662912	113089249	0.79	0.509607847349147	0.84	0.364737902801441	1.61254210011601	0.585376975860151	0.0041	0.0048	0.022	0.1347	0.0082	0.1727	0.1897	0.0164	0.0035	0.0207	0.0079	0.0169	0.0042	0.0112	0.0187	0.1213	0.1264	0.0036	0.0046	0.017	0.0237	0.018	0.008	0.0229	0.0087	0.0041
11	rs45477191	113090587	0.79	0.509607847349147	0.84	0.364737902801441	1.56324543393302	0.567630466983224	0.0041	0.0048	0.022	0.1347	0.0082	0.1727	0.1897	0.0164	0.0035	0.0207	0.0079	0.0168	0.0042	0.0113	0.0187	0.1213	0.1264	0.0035	0.0046	0.017	0.0237	0.018	0.008	0.0229	0.0087	0.0041
11	rs584427	113103996	0.79	0.509607847349147	0.84	0.364737902801441	1.48408806215587	0.542731565370679	0.0041	0.0048	0.022	0.135	0.0084	0.1723	0.1894	0.0161	0.0035	0.0206	0.008	0.0166	0.004	0.0114	0.0187	0.1217	0.1266	0.0035	0.0045	0.0172	0.0238	0.0179	0.0081	0.023	0.0087	0.004
11	rs113886534	113105410	0.79	0.509607847349147	0.85	0.32706018639722	1.35484447437062	0.446847974241131	0.004	0.0047	0.0218	0.1353	0.0083	0.1719	0.1895	0.0161	0.0036	0.0205	0.008	0.0166	0.004	0.0113	0.0187	0.1217	0.1266	0.0035	0.0045	0.0173	0.0239	0.0182	0.0082	0.0229	0.0087	0.004
11	rs644668	113106358	0.78	0.56417027826485	0.85	0.32706018639722	0.936553895906598	0.373153176008252	0.0035	0.0045	0.02	0.1385	0.0084	0.1688	0.1897	0.0156	0.0039	0.0196	0.0079	0.0161	0.0037	0.0109	0.0186	0.1224	0.1291	0.0034	0.0043	0.0182	0.0247	0.0181	0.0089	0.0223	0.0087	0.0038
11	rs17597344	113106464	0.78	0.56417027826485	0.84	0.364737902801441	0.925387371901932	0.366959417921597	0.0035	0.0045	0.0198	0.1389	0.0085	0.1686	0.1897	0.0155	0.0039	0.0195	0.0079	0.0161	0.0037	0.0109	0.0186	0.1224	0.1293	0.0034	0.0043	0.0183	0.0247	0.0181	0.0091	0.0223	0.0087	0.0037
11	rs11214546	113106528	0.78	0.56417027826485	0.82	0.448736318624531	0.928798077589507	0.380522083691807	0.0035	0.0045	0.0196	0.1391	0.0085	0.1685	0.1899	0.0155	0.0039	0.0195	0.0079	0.0161	0.0037	0.0108	0.0185	0.1225	0.1295	0.0033	0.0042	0.0183	0.0248	0.0181	0.0091	0.0222	0.0087	0.0037
11	rs652285	113107204	0.78	0.56417027826485	0.82	0.448736318624531	0.651293102627823	0.289850242052787	0.0032	0.0044	0.0179	0.1415	0.0084	0.1693	0.1927	0.0147	0.0036	0.0187	0.0076	0.0154	0.0032	0.0101	0.0174	0.1243	0.1308	0.0035	0.0037	0.0185	0.0246	0.0175	0.0094	0.022	0.0085	0.0033
11	rs649568	113107739	0.77	0.622422290089237	0.82	0.448736318624531	0.656582260040887	0.222443922311406	0.003	0.0043	0.0165	0.1428	0.0082	0.1736	0.1944	0.0141	0.0034	0.0183	0.0073	0.0145	0.0027	0.0094	0.0166	0.1251	0.131	0.0035	0.0034	0.0184	0.0245	0.0165	0.0096	0.0212	0.0083	0.0031
11	rs11214549	113108311	0.77	0.622422290089237	0.82	0.448736318624531	0.689014552721406	0.242648660608635	0.003	0.0044	0.016	0.1427	0.0083	0.1742	0.1953	0.014	0.0033	0.0184	0.0073	0.0142	0.0027	0.0091	0.0164	0.125	0.1319	0.0036	0.0034	0.0185	0.0244	0.0162	0.0097	0.0209	0.0083	0.0031
11	rs12785741	113108387	0.77	0.622422290089237	0.82	0.448736318624531	0.711865901086542	0.255445767887816	0.003	0.0044	0.016	0.1427	0.0083	0.1742	0.1953	0.0141	0.0033	0.0184	0.0073	0.0141	0.0027	0.0091	0.0164	0.1251	0.132	0.0036	0.0034	0.0186	0.0244	0.0162	0.0097	0.0209	0.0083	0.0031
11	rs12271908	113109836	0.77	0.622422290089237	0.82	0.448736318624531	0.783859706121343	0.29669965162575	0.003	0.0044	0.0159	0.1423	0.0083	0.1744	0.1954	0.0141	0.0033	0.0184	0.0073	0.0141	0.0027	0.0092	0.016	0.125	0.1322	0.0036	0.0034	0.0187	0.0246	0.0162	0.0097	0.0209	0.0083	0.0031
11	rs586903	113110946	0.77	0.622422290089237	0.82	0.448736318624531	0.804972388548097	0.322745919414455	0.003	0.0044	0.0159	0.1422	0.0083	0.1745	0.1954	0.0141	0.0033	0.0184	0.0073	0.0141	0.0027	0.0092	0.016	0.125	0.1323	0.0036	0.0034	0.0188	0.0246	0.0161	0.0097	0.0209	0.0082	0.0031
11	rs17115246	113111320	0.77	0.622422290089237	0.82	0.448736318624531	0.801762649263844	0.323110535645805	0.0029	0.0044	0.0159	0.1422	0.0083	0.1745	0.1955	0.0141	0.0033	0.0184	0.0073	0.0141	0.0026	0.0092	0.016	0.125	0.1323	0.0036	0.0033	0.0188	0.0246	0.0161	0.0097	0.0209	0.0082	0.0031
11	rs45542138	113111861	0.77	0.622422290089237	0.81	0.49521423796015	0.799651942291048	0.320560769884433	0.0029	0.0044	0.0159	0.1422	0.0083	0.1746	0.1955	0.0141	0.0033	0.0184	0.0073	0.0141	0.0026	0.0092	0.016	0.125	0.1323	0.0036	0.0033	0.0188	0.0246	0.0161	0.0096	0.0209	0.0082	0.0031
11	rs71475101	113112728	0.77	0.622422290089237	0.81	0.49521423796015	0.802075550906653	0.31487581964768	0.0029	0.0044	0.0159	0.1422	0.0083	0.1747	0.1956	0.0141	0.0033	0.0185	0.0073	0.0142	0.0026	0.0092	0.016	0.1249	0.1323	0.0035	0.0033	0.0188	0.0246	0.0161	0.0096	0.0209	0.0082	0.0031
11	rs72995533	113112902	0.77	0.622422290089237	0.81	0.49521423796015	0.80669696779203	0.320318245663164	0.0029	0.0044	0.0159	0.1422	0.0083	0.1747	0.1956	0.0141	0.0033	0.0185	0.0073	0.0142	0.0026	0.0092	0.016	0.1249	0.1323	0.0035	0.0033	0.0188	0.0246	0.0161	0.0096	0.0209	0.0082	0.0031
11	rs61902540	113114313	0.77	0.622422290089237	0.82	0.448736318624531	0.765825793931337	0.283984731142961	0.0029	0.0044	0.016	0.1422	0.0083	0.1747	0.196	0.014	0.0031	0.0185	0.0073	0.0143	0.0026	0.0092	0.016	0.125	0.1324	0.0034	0.0033	0.0188	0.0247	0.016	0.0094	0.0208	0.0082	0.003
11	rs57908147	113115659	0.76	0.684441169424083	0.82	0.448736318624531	0.717667792936343	0.286443794630137	0.0028	0.0044	0.016	0.142	0.0083	0.1749	0.1966	0.014	0.0029	0.0185	0.0072	0.0143	0.0026	0.0091	0.0161	0.1251	0.1325	0.0033	0.0033	0.0188	0.0247	0.0159	0.0092	0.0207	0.0083	0.003
11	rs591042	113115748	0.76	0.684441169424083	0.81	0.49521423796015	0.717071765658556	0.295633643836388	0.0028	0.0044	0.016	0.1419	0.0083	0.1749	0.1966	0.014	0.0029	0.0185	0.0072	0.0143	0.0026	0.0091	0.0161	0.1252	0.1325	0.0033	0.0033	0.0188	0.0247	0.0159	0.0092	0.0207	0.0083	0.003
11	rs7130671	113116371	0.76	0.684441169424083	0.82	0.448736318624531	0.734746610892514	0.293505109976614	0.0028	0.0044	0.0162	0.1415	0.0083	0.1754	0.1968	0.014	0.0029	0.0185	0.0072	0.0143	0.0026	0.0091	0.016	0.1257	0.1323	0.0033	0.0032	0.0189	0.0247	0.0158	0.009	0.0206	0.0083	0.003
11	rs619265	113120668	0.76	0.684441169424083	0.82	0.448736318624531	0.685068077166527	0.280716080362443	0.0026	0.0044	0.0156	0.1429	0.0082	0.1764	0.1964	0.0138	0.0028	0.0184	0.0072	0.0143	0.0025	0.0088	0.0158	0.127	0.132	0.0032	0.0032	0.0186	0.0246	0.0152	0.0089	0.0203	0.0085	0.0029
11	rs11214554	113122822	0.76	0.684441169424083	0.81	0.49521423796015	0.610375094893107	0.236549984969912	0.0024	0.0044	0.0154	0.1428	0.0082	0.1768	0.1963	0.0137	0.0028	0.0182	0.0073	0.0145	0.0024	0.0086	0.0159	0.1274	0.1325	0.003	0.0031	0.0185	0.0246	0.0151	0.0088	0.0201	0.0087	0.0029
11	rs61902544	113123309	0.76	0.684441169424083	0.82	0.448736318624531	0.573841408828984	0.229844663708658	0.0023	0.0044	0.0154	0.1429	0.0082	0.1769	0.1964	0.0137	0.0028	0.0179	0.0072	0.0146	0.0024	0.0086	0.016	0.1275	0.1327	0.003	0.003	0.0185	0.0246	0.0151	0.0087	0.02	0.0087	0.0029
11	rs605843	113125234	0.76	0.684441169424083	0.81	0.49521423796015	0.470456537871509	0.161658093231535	0.002	0.0045	0.0149	0.1438	0.0079	0.179	0.1954	0.0134	0.0026	0.0171	0.0069	0.0152	0.0021	0.0078	0.0163	0.1303	0.1349	0.0025	0.0024	0.0182	0.0244	0.0138	0.0082	0.0196	0.009	0.0026
11	rs45479599	113132285	0.76	0.684441169424083	0.81	0.49521423796015	0.43136574333206	0.15300179864157	0.002	0.0044	0.0147	0.1439	0.0079	0.1797	0.1956	0.0133	0.0025	0.0169	0.0068	0.0151	0.002	0.0077	0.0162	0.1306	0.1352	0.0024	0.0022	0.0181	0.0244	0.0137	0.0081	0.0195	0.009	0.0026
11	rs17598185	113134306	0.76	0.684441169424083	0.81	0.49521423796015	0.428086174568021	0.153287601628678	0.0019	0.0043	0.0147	0.1439	0.0078	0.1799	0.1956	0.0133	0.0025	0.0168	0.0068	0.0151	0.002	0.0076	0.0162	0.1307	0.1353	0.0024	0.0022	0.0181	0.0244	0.0137	0.0081	0.0194	0.0091	0.0025
11	rs10502171	113134818	0.76	0.684441169424083	0.81	0.49521423796015	0.418957942174593	0.156443977835024	0.0019	0.0043	0.0147	0.1439	0.0078	0.18	0.1957	0.0133	0.0025	0.0168	0.0068	0.0151	0.002	0.0076	0.0162	0.1308	0.1355	0.0024	0.0019	0.0181	0.0244	0.0137	0.0081	0.0194	0.0091	0.0025
11	rs113861726	113136061	0.76	0.684441169424083	0.82	0.448736318624531	0.417455710956268	0.16068795149121	0.0019	0.0043	0.0147	0.1439	0.0078	0.1803	0.1958	0.0133	0.0025	0.0167	0.0068	0.015	0.002	0.0076	0.0161	0.1308	0.1356	0.0024	0.0018	0.0181	0.0244	0.0137	0.0081	0.0193	0.0091	0.0025
11	rs17598303	113136080	0.76	0.684441169424083	0.81	0.49521423796015	0.423073879303462	0.152430765349601	0.0019	0.0043	0.0147	0.144	0.0077	0.1803	0.1959	0.0134	0.0025	0.0167	0.0067	0.0151	0.002	0.0076	0.0161	0.1308	0.1356	0.0024	0.0018	0.0181	0.0244	0.0137	0.0081	0.0193	0.0091	0.0025
11	rs655250	113137365	0.76	0.684441169424083	0.81	0.49521423796015	0.414631898198408	0.155485078419996	0.0019	0.0043	0.0147	0.1441	0.0077	0.1804	0.1959	0.0133	0.0025	0.0167	0.0067	0.015	0.0019	0.0075	0.016	0.1308	0.1358	0.0024	0.0018	0.018	0.0244	0.0137	0.008	0.0193	0.0091	0.0025
11	rs72995548	113138921	0.76	0.684441169424083	0.81	0.49521423796015	0.406673610975836	0.154146153780575	0.0019	0.0043	0.0147	0.1442	0.0077	0.1805	0.1958	0.0133	0.0025	0.0166	0.0067	0.015	0.0019	0.0075	0.0161	0.1309	0.1359	0.0023	0.0018	0.018	0.0244	0.0137	0.008	0.0192	0.0091	0.0025
11	rs11214563	113142322	0.76	0.684441169424083	0.82	0.448736318624531	0.424295105447895	0.143864704229417	0.0017	0.0042	0.0145	0.1458	0.0075	0.1823	0.195	0.0129	0.0026	0.0159	0.0065	0.0146	0.0018	0.007	0.0165	0.1313	0.1378	0.0021	0.0015	0.0175	0.0244	0.0131	0.0079	0.0188	0.0095	0.0021
11	rs2552516	113143042	0.76	0.684441169424083	0.82	0.448736318624531	0.515026527430928	0.148643491774968	0.0015	0.0043	0.0143	0.1471	0.0075	0.1836	0.1944	0.0126	0.0026	0.0151	0.0065	0.0141	0.0017	0.0065	0.0172	0.1311	0.1397	0.0018	0.0012	0.0171	0.0246	0.0128	0.0077	0.0183	0.0098	0.0018
11	rs111287313	113148176	0.76	0.684441169424083	0.82	0.448736318624531	0.508522487071111	0.184832558051395	0.0012	0.004	0.014	0.1481	0.0073	0.1853	0.1952	0.0125	0.0025	0.0142	0.0067	0.0135	0.0015	0.006	0.0174	0.1317	0.1418	0.0014	0.0011	0.0164	0.0248	0.012	0.0075	0.0174	0.0099	0.0015
11	rs45516297	113149684	0.76	0.684441169424083	0.82	0.448736318624531	0.532498220722457	0.182396111102832	0.0012	0.004	0.014	0.1481	0.0073	0.1854	0.1952	0.0125	0.0025	0.0142	0.0067	0.0135	0.0015	0.006	0.0174	0.1317	0.1419	0.0014	0.0011	0.0164	0.0248	0.012	0.0075	0.0174	0.0099	0.0015
11	rs667800	113149690	0.76	0.684441169424083	0.82	0.448736318624531	0.532628192534353	0.182396111102832	0.0012	0.004	0.014	0.1481	0.0073	0.1854	0.1952	0.0125	0.0025	0.0142	0.0067	0.0135	0.0015	0.006	0.0174	0.1317	0.1419	0.0014	0.0011	0.0164	0.0248	0.012	0.0075	0.0174	0.0099	0.0015
11	rs111721949	113153356	0.76	0.684441169424083	0.82	0.448736318624531	0.512790295247465	0.174654689430168	0.0013	0.004	0.014	0.1481	0.0073	0.1853	0.1952	0.0125	0.0026	0.0142	0.0067	0.0135	0.0016	0.006	0.0174	0.1316	0.1419	0.0014	0.0011	0.0163	0.0248	0.0119	0.0075	0.0174	0.0099	0.0015
11	rs12787488	113154943	0.76	0.684441169424083	0.83	0.405269641990714	0.509858322081779	0.17196779159252	0.0013	0.004	0.014	0.1481	0.0073	0.1852	0.1953	0.0125	0.0026	0.0142	0.0067	0.0135	0.0016	0.006	0.0174	0.1316	0.1419	0.0014	0.001	0.0163	0.0248	0.0119	0.0075	0.0174	0.0099	0.0016
11	rs56159811	113158709	0.76	0.684441169424083	0.83	0.405269641990714	0.500732046016363	0.168506434272203	0.0013	0.0041	0.014	0.1484	0.0074	0.1849	0.1952	0.0125	0.0026	0.0141	0.0068	0.0134	0.0016	0.006	0.0175	0.1316	0.1421	0.0014	0.0011	0.0161	0.0247	0.0118	0.0075	0.0174	0.0099	0.0016
11	rs61903975	113160127	0.76	0.684441169424083	0.83	0.405269641990714	0.452683768258529	0.160494171036998	0.0012	0.0041	0.0141	0.1488	0.0073	0.1847	0.1953	0.0124	0.0027	0.0139	0.0068	0.0133	0.0016	0.006	0.0174	0.132	0.143	0.0014	0.0011	0.0159	0.0243	0.0117	0.0074	0.0173	0.0098	0.0016
11	rs17598990	113176372	0.76	0.684441169424083	0.83	0.405269641990714	0.422957663332669	0.161852369110184	0.0012	0.0042	0.0141	0.1489	0.0073	0.1846	0.1953	0.0124	0.0027	0.0139	0.0068	0.0133	0.0016	0.0061	0.0174	0.1321	0.1432	0.0014	0.0011	0.0158	0.0242	0.0116	0.0074	0.0172	0.0098	0.0016
11	rs12294153	113178125	0.76	0.684441169424083	0.83	0.405269641990714	0.420057426966365	0.158464482425801	0.0012	0.0042	0.0142	0.1489	0.0073	0.1846	0.1953	0.0124	0.0027	0.0139	0.0068	0.0133	0.0016	0.0061	0.0174	0.1321	0.1434	0.0014	0.0011	0.0157	0.0241	0.0116	0.0074	0.0172	0.0098	0.0016
11	rs4517559	113180202	0.76	0.684441169424083	0.83	0.405269641990714	0.447650322723908	0.147984245880633	0.0012	0.0042	0.0142	0.1491	0.0073	0.1845	0.1952	0.0124	0.0027	0.0139	0.0068	0.0132	0.0017	0.0061	0.0174	0.1322	0.1436	0.0014	0.0011	0.0157	0.024	0.0116	0.0074	0.0172	0.0097	0.0016
11	rs12802470	113186463	0.76	0.684441169424083	0.83	0.405269641990714	0.442228654794046	0.135206467687963	0.0012	0.0042	0.0142	0.1495	0.0072	0.1849	0.1951	0.0123	0.0027	0.0138	0.0069	0.0131	0.0017	0.0061	0.0174	0.132	0.1437	0.0015	0.0011	0.0155	0.0236	0.0117	0.0072	0.0172	0.0098	0.0016
11	rs10891533	113190282	0.75	0.750298972197586	0.83	0.405269641990714	0.464109848070806	0.128351514075649	0.0012	0.0042	0.0142	0.1498	0.0071	0.1851	0.195	0.0122	0.0027	0.0137	0.0069	0.0131	0.0018	0.0061	0.0175	0.1319	0.1438	0.0015	0.0012	0.0154	0.0234	0.0118	0.0072	0.0172	0.0098	0.0016
11	rs6589369	113190875	0.75	0.750298972197586	0.83	0.405269641990714	0.457926080723836	0.127281264844169	0.0012	0.0042	0.0142	0.1498	0.0071	0.185	0.195	0.0122	0.0027	0.0137	0.0069	0.0131	0.0018	0.0061	0.0175	0.1319	0.1438	0.0015	0.0012	0.0154	0.0234	0.0118	0.0072	0.0172	0.0098	0.0016
11	rs6589371	113192797	0.75	0.750298972197586	0.83	0.405269641990714	0.468193767174561	0.13032226683604	0.0012	0.0042	0.0142	0.1499	0.0071	0.1851	0.1951	0.0123	0.0027	0.0137	0.0069	0.0131	0.0018	0.0062	0.0175	0.1318	0.1436	0.0015	0.0012	0.0154	0.0234	0.0118	0.0072	0.0172	0.0099	0.0016
11	rs723077	113194168	0.75	0.750298972197586	0.83	0.405269641990714	0.465936311547003	0.129694001351637	0.0012	0.0042	0.0142	0.1499	0.0071	0.1851	0.1951	0.0123	0.0027	0.0137	0.0069	0.0131	0.0018	0.0061	0.0175	0.1318	0.1436	0.0015	0.0012	0.0154	0.0234	0.0118	0.0072	0.0172	0.0099	0.0016
11	rs723079	113194448	0.75	0.750298972197586	0.83	0.405269641990714	0.466972860493804	0.123737955677872	0.0012	0.0042	0.0142	0.1499	0.0071	0.1848	0.1951	0.0123	0.0027	0.0137	0.0069	0.0131	0.0018	0.0061	0.0175	0.1317	0.1436	0.0015	0.0012	0.0154	0.0234	0.0117	0.0072	0.0175	0.0099	0.0016
11	rs75590462	113196835	0.75	0.750298972197586	0.83	0.405269641990714	0.446336609693356	0.178661746574528	0.0012	0.004	0.0138	0.1501	0.0072	0.185	0.196	0.0121	0.0027	0.0135	0.0072	0.0128	0.0017	0.0062	0.0173	0.1319	0.1435	0.0015	0.0011	0.0153	0.024	0.0115	0.0071	0.0167	0.01	0.0016
11	rs10502172	113199146	0.75	0.750298972197586	0.83	0.405269641990714	0.512216015734716	0.240203226171442	0.0012	0.0037	0.0135	0.15	0.0074	0.185	0.1972	0.012	0.0027	0.0131	0.0076	0.0125	0.0016	0.0063	0.0173	0.1319	0.1434	0.0015	0.0011	0.0152	0.0248	0.0115	0.0069	0.016	0.0101	0.0016
11	rs11214577	113204266	0.75	0.750298972197586	0.83	0.405269641990714	0.508268232534108	0.258166256845723	0.0012	0.0036	0.0135	0.1501	0.0075	0.1851	0.1976	0.012	0.0027	0.0131	0.0076	0.0123	0.0016	0.0063	0.0169	0.1318	0.1436	0.0015	0.0011	0.0152	0.0249	0.0115	0.0069	0.0159	0.0101	0.0016
11	rs10891536	113209428	0.75	0.750298972197586	0.83	0.405269641990714	0.515986335280896	0.260667970731158	0.0012	0.0036	0.0135	0.1501	0.0075	0.1851	0.1977	0.012	0.0027	0.0131	0.0076	0.0123	0.0016	0.0063	0.0169	0.1318	0.1436	0.0015	0.0011	0.0152	0.0249	0.0115	0.0069	0.0159	0.0101	0.0016
11	rs116999898	113213774	0.75	0.750298972197586	0.85	0.32706018639722	0.52369547110243	0.263634257156955	0.0012	0.0036	0.0135	0.1501	0.0075	0.185	0.1978	0.0119	0.0027	0.0131	0.0076	0.0123	0.0016	0.0063	0.0169	0.1318	0.1435	0.0015	0.0011	0.0153	0.0249	0.0115	0.0069	0.0159	0.0102	0.0016
11	rs17527717	113216934	0.75	0.750298972197586	0.86	0.29215087580064	0.494942817554997	0.285037823137226	0.0011	0.0036	0.0135	0.1501	0.0075	0.1847	0.198	0.0119	0.0026	0.0131	0.0077	0.0123	0.0016	0.0063	0.017	0.1321	0.1436	0.0015	0.001	0.0152	0.0249	0.0115	0.0069	0.0158	0.0102	0.0015
11	rs4438071	113231614	0.75	0.750298972197586	0.86	0.29215087580064	0.537447713300455	0.290556551205595	0.0011	0.0036	0.0135	0.15	0.0076	0.1845	0.1981	0.0119	0.0026	0.0129	0.0077	0.0123	0.0016	0.0064	0.017	0.1321	0.1435	0.0015	0.001	0.0154	0.025	0.0115	0.0069	0.0158	0.0103	0.0015
11	rs11214587	113232422	0.75	0.750298972197586	0.86	0.29215087580064	0.540977625553612	0.289967923990191	0.0011	0.0036	0.0135	0.15	0.0076	0.1845	0.1981	0.0119	0.0026	0.0129	0.0077	0.0123	0.0016	0.0063	0.017	0.1321	0.1435	0.0015	0.001	0.0154	0.0251	0.0115	0.0069	0.0158	0.0103	0.0015
11	rs719802	113234679	0.75	0.750298972197586	0.86	0.29215087580064	0.584454078865323	0.304074540956439	0.0011	0.0036	0.0135	0.15	0.0076	0.1849	0.1982	0.0119	0.0026	0.0129	0.0078	0.0123	0.0016	0.0062	0.017	0.1322	0.1433	0.0015	0.001	0.0155	0.0251	0.0116	0.0068	0.0155	0.0102	0.0015
11	rs28712705	113247738	0.75	0.750298972197586	0.85	0.32706018639722	0.56371995310208	0.317170368243561	0.001	0.0035	0.0131	0.1493	0.0076	0.1856	0.199	0.0119	0.0025	0.0127	0.0078	0.0121	0.0016	0.006	0.0169	0.1319	0.1446	0.0015	0.001	0.0153	0.0253	0.0115	0.0067	0.0151	0.0101	0.0015
11	rs11214597	113265999	0.75	0.750298972197586	0.85	0.32706018639722	0.665344455406882	0.378485250291297	8e-04	0.0035	0.013	0.1498	0.0075	0.1857	0.1993	0.0121	0.0024	0.0126	0.0079	0.0123	0.0015	0.0062	0.0167	0.1321	0.1453	0.0015	8e-04	0.0152	0.0251	0.0113	0.0064	0.0149	0.0101	0.0015
11	rs7118900	113266821	0.75	0.750298972197586	0.85	0.32706018639722	0.648727012260057	0.353661846823201	8e-04	0.0034	0.0131	0.1498	0.0074	0.1856	0.1992	0.0121	0.0024	0.0124	0.0079	0.0123	0.0015	0.0062	0.0167	0.1319	0.1454	0.0015	8e-04	0.0153	0.0251	0.0115	0.0064	0.0149	0.0102	0.0015
11	rs11604671	113268059	0.75	0.750298972197586	0.85	0.32706018639722	0.635330615154892	0.344957788719271	8e-04	0.0034	0.0131	0.1498	0.0074	0.1855	0.1993	0.0121	0.0024	0.0122	0.0079	0.0123	0.0015	0.0062	0.0167	0.132	0.1454	0.0015	8e-04	0.0153	0.0251	0.0116	0.0064	0.0148	0.0102	0.0015
11	rs1800497	113270828	0.75	0.750298972197586	0.85	0.32706018639722	0.634836897305206	0.340999659973837	8e-04	0.0034	0.0131	0.1499	0.0073	0.185	0.1996	0.0121	0.0024	0.0121	0.0079	0.0121	0.0015	0.0063	0.0167	0.1326	0.1454	0.0016	8e-04	0.0154	0.0252	0.0116	0.0064	0.0148	0.0102	0.0015
11	rs6276	113281397	0.75	0.750298972197586	0.85	0.32706018639722	0.658230132313196	0.328105716531779	8e-04	0.0034	0.0132	0.1495	0.0073	0.1849	0.1993	0.0121	0.0024	0.012	0.0079	0.0121	0.0014	0.0063	0.017	0.1329	0.1452	0.0016	8e-04	0.0154	0.0253	0.0117	0.0064	0.0149	0.0102	0.0015
11	rs6277	113283459	0.75	0.750298972197586	0.85	0.32706018639722	0.654578678361078	0.314634575488926	8e-04	0.0034	0.0132	0.1497	0.0073	0.1849	0.1989	0.0122	0.0024	0.0119	0.0079	0.0121	0.0014	0.0064	0.0171	0.1328	0.145	0.0018	8e-04	0.0154	0.0253	0.0118	0.0064	0.0148	0.0103	0.0015
11	rs1076560	113283688	0.75	0.750298972197586	0.85	0.32706018639722	0.652792109907156	0.309581160254168	8e-04	0.0034	0.0132	0.1497	0.0073	0.1849	0.1989	0.0122	0.0024	0.0119	0.0079	0.0121	0.0014	0.0064	0.0171	0.1328	0.145	0.0019	8e-04	0.0154	0.0253	0.0118	0.0064	0.0149	0.0103	0.0014
11	rs35608204	113285793	0.75	0.750298972197586	0.85	0.32706018639722	0.643892503535418	0.313670147471775	8e-04	0.0035	0.0132	0.1496	0.0073	0.185	0.1989	0.0121	0.0023	0.0119	0.0079	0.0121	0.0014	0.0064	0.0171	0.1326	0.1452	0.0019	8e-04	0.0154	0.0254	0.0118	0.0064	0.0147	0.0103	0.0014
11	rs1800499	113287694	0.75	0.750298972197586	0.86	0.29215087580064	0.638296596059883	0.316445241165028	8e-04	0.0035	0.0132	0.1496	0.0073	0.1851	0.1989	0.0121	0.0023	0.012	0.0079	0.0121	0.0013	0.0064	0.017	0.1326	0.1453	0.002	8e-04	0.0154	0.0254	0.0117	0.0064	0.0146	0.0103	0.0014
11	rs1079598	113296274	0.75	0.750298972197586	0.86	0.29215087580064	0.642899203708977	0.333613968190977	8e-04	0.0036	0.0131	0.1493	0.0073	0.1854	0.1989	0.012	0.0023	0.012	0.0079	0.0121	0.0013	0.0064	0.0169	0.1322	0.1459	0.0021	8e-04	0.0154	0.0255	0.0117	0.0064	0.0142	0.0104	0.0014
11	rs1079596	113296619	0.75	0.750298972197586	0.86	0.29215087580064	0.632863776909044	0.333491272199191	8e-04	0.0036	0.0131	0.1494	0.0073	0.1854	0.1991	0.012	0.0023	0.012	0.0079	0.0121	0.0013	0.0064	0.0168	0.1321	0.1459	0.0021	8e-04	0.0153	0.0255	0.0117	0.0064	0.0142	0.0104	0.0014
11	rs1125394	113297185	0.75	0.750298972197586	0.86	0.29215087580064	0.635119000357885	0.33373667732889	8e-04	0.0036	0.0131	0.1494	0.0073	0.1854	0.1991	0.012	0.0023	0.012	0.0079	0.0121	0.0013	0.0064	0.0168	0.1321	0.1459	0.0021	8e-04	0.0153	0.0255	0.0117	0.0064	0.0142	0.0104	0.0014
11	rs34535530	113299117	0.75	0.750298972197586	0.86	0.29215087580064	0.620316269095395	0.330061135992204	8e-04	0.0036	0.0131	0.1495	0.0073	0.1854	0.1991	0.012	0.0023	0.012	0.0078	0.0121	0.0013	0.0064	0.0168	0.1321	0.1459	0.0021	8e-04	0.0153	0.0255	0.0117	0.0064	0.0142	0.0104	0.0014
11	rs75349786	113299273	0.75	0.750298972197586	0.86	0.29215087580064	0.623319980039736	0.329694236068424	8e-04	0.0036	0.0131	0.1495	0.0073	0.1854	0.1991	0.012	0.0023	0.012	0.0078	0.0121	0.0013	0.0064	0.0168	0.1321	0.1459	0.0021	8e-04	0.0153	0.0255	0.0117	0.0064	0.0142	0.0104	0.0014
11	rs60599314	113306431	0.75	0.750298972197586	0.86	0.29215087580064	0.675101366292321	0.318137967515248	9e-04	0.0036	0.0128	0.1499	0.0073	0.1856	0.1993	0.0122	0.0025	0.0119	0.0073	0.0116	0.0016	0.0063	0.0168	0.1316	0.1459	0.0022	0.001	0.0154	0.0255	0.0118	0.0064	0.014	0.0105	0.0014
11	rs4436578	113306765	0.75	0.750298972197586	0.86	0.29215087580064	0.675463961057147	0.318137967515248	9e-04	0.0036	0.0127	0.1497	0.0073	0.1857	0.1994	0.0122	0.0025	0.0119	0.0073	0.0116	0.0016	0.0063	0.0168	0.1315	0.146	0.0022	0.001	0.0154	0.0255	0.0118	0.0064	0.014	0.0105	0.0014
11	rs11214606	113309869	0.75	0.750298972197586	0.87	0.259919603286658	0.614259353019005	0.316082861885231	9e-04	0.0036	0.0127	0.1498	0.0073	0.1856	0.1994	0.0122	0.0025	0.0119	0.0073	0.0116	0.0016	0.0063	0.0167	0.1314	0.146	0.0022	0.001	0.0154	0.0255	0.0118	0.0064	0.0139	0.0105	0.0014
11	rs112646785	113315276	0.75	0.750298972197586	0.87	0.259919603286658	0.527570444981942	0.315237788631086	0.001	0.0036	0.013	0.1507	0.0075	0.1852	0.1989	0.012	0.0024	0.0119	0.0073	0.0114	0.002	0.0064	0.0167	0.131	0.146	0.0024	0.0011	0.0153	0.0256	0.0117	0.0063	0.0137	0.0105	0.0015
11	rs4936274	113330451	0.74	0.820062814253923	0.84	0.364737902801441	0.462165479628263	0.30742288181443	0.0016	0.0035	0.0142	0.1539	0.008	0.1836	0.1969	0.0115	0.0024	0.012	0.0076	0.0108	0.0032	0.0066	0.0165	0.1293	0.1459	0.0029	0.0017	0.0148	0.026	0.0111	0.0059	0.0131	0.0104	0.0019
11	rs4648317	113331532	0.74	0.820062814253923	0.84	0.364737902801441	0.465997253925749	0.311383158170298	0.0016	0.0035	0.0142	0.1539	0.008	0.1836	0.1969	0.0115	0.0024	0.012	0.0076	0.0108	0.0032	0.0066	0.0165	0.1293	0.1459	0.0029	0.0017	0.0148	0.026	0.0111	0.0059	0.0131	0.0104	0.0019
11	rs35659571	113341583	0.74	0.820062814253923	0.84	0.364737902801441	0.446754403311929	0.306225787468141	0.0016	0.0035	0.0142	0.154	0.0079	0.1835	0.1967	0.0115	0.0023	0.012	0.0075	0.0107	0.0032	0.0067	0.0165	0.1291	0.1463	0.0029	0.0017	0.0148	0.0259	0.0111	0.0059	0.0133	0.0104	0.0019
11	rs117816894	113345566	0.74	0.820062814253923	0.84	0.364737902801441	0.459437958835585	0.302523690703936	0.0016	0.0035	0.0142	0.1541	0.0079	0.1837	0.1968	0.0115	0.0023	0.012	0.0075	0.0107	0.0033	0.0067	0.0165	0.1291	0.1462	0.0029	0.0017	0.0148	0.0259	0.011	0.0059	0.0133	0.0104	0.0019
11	rs12364283	113346955	0.74	0.820062814253923	0.84	0.364737902801441	0.459377436907234	0.302523690703936	0.0016	0.0035	0.0142	0.1541	0.0079	0.1837	0.1968	0.0115	0.0023	0.012	0.0075	0.0107	0.0033	0.0067	0.0165	0.129	0.1462	0.0029	0.0017	0.0148	0.0259	0.011	0.0059	0.0133	0.0104	0.0019
11	rs12800185	113353986	0.73	0.893795165105119	0.83	0.405269641990714	0.440033547644708	0.298597630910334	0.0016	0.0035	0.0142	0.1542	0.0079	0.1834	0.1967	0.0115	0.0023	0.012	0.0075	0.0107	0.0033	0.0067	0.0166	0.129	0.1466	0.0029	0.0017	0.0147	0.0256	0.011	0.0059	0.0134	0.0104	0.0019
11	rs4245150	113364647	0.73	0.893795165105119	0.83	0.405269641990714	0.446933516578818	0.301332348883514	0.0016	0.0035	0.0142	0.1542	0.0079	0.1833	0.1966	0.0115	0.0023	0.012	0.0075	0.0107	0.0033	0.0067	0.0166	0.1289	0.1468	0.0029	0.0017	0.0147	0.0255	0.011	0.0059	0.0135	0.0104	0.0019
11	rs17602038	113364691	0.73	0.893795165105119	0.83	0.405269641990714	0.446515640556131	0.301332348883514	0.0016	0.0035	0.0142	0.1542	0.0079	0.1833	0.1966	0.0115	0.0023	0.012	0.0075	0.0107	0.0033	0.0067	0.0166	0.1289	0.1468	0.0029	0.0017	0.0147	0.0255	0.011	0.0059	0.0135	0.0104	0.0019
11	rs17602285	113373277	0.73	0.893795165105119	0.83	0.405269641990714	0.451722886318452	0.307782281988098	0.0016	0.0035	0.0142	0.1542	0.0079	0.1833	0.1965	0.0115	0.0022	0.012	0.0075	0.0107	0.0033	0.0068	0.0166	0.1289	0.1469	0.0029	0.0017	0.0147	0.0255	0.0111	0.0059	0.0135	0.0104	0.0018
11	rs4503578	113375996	0.73	0.893795165105119	0.83	0.405269641990714	0.462165479628263	0.316928604656389	0.0016	0.0035	0.0142	0.1543	0.0079	0.1833	0.1965	0.0115	0.0022	0.012	0.0075	0.0107	0.0033	0.0068	0.0166	0.1289	0.147	0.0029	0.0017	0.0147	0.0255	0.0111	0.0059	0.0135	0.0104	0.0018
11	rs146131093	113379377	0.73	0.893795165105119	0.83	0.405269641990714	0.455090353886003	0.301927843427044	0.0016	0.0035	0.0142	0.1541	0.0079	0.1832	0.1966	0.0115	0.0022	0.0121	0.0075	0.0109	0.0033	0.0068	0.0167	0.1286	0.1471	0.0029	0.0017	0.0147	0.0255	0.0111	0.0059	0.0135	0.0105	0.0018
11	rs12576653	113381908	0.73	0.893795165105119	0.84	0.364737902801441	0.460952274017654	0.30240449305306	0.0016	0.0036	0.0141	0.154	0.008	0.1832	0.1966	0.0115	0.0022	0.0121	0.0074	0.0109	0.0033	0.0068	0.0168	0.1285	0.1471	0.0029	0.0017	0.0147	0.0255	0.011	0.0059	0.0135	0.0105	0.0018
11	rs7479729	113384006	0.73	0.893795165105119	0.84	0.364737902801441	0.45575326135674	0.298835134575165	0.0016	0.0036	0.0141	0.1541	0.0079	0.1831	0.1965	0.0115	0.0023	0.0121	0.0075	0.011	0.0034	0.0068	0.0168	0.1284	0.147	0.0029	0.0017	0.0147	0.0255	0.011	0.0059	0.0135	0.0105	0.0018
11	rs56079230	113387447	0.73	0.893795165105119	0.84	0.364737902801441	0.431835265705877	0.29138123765663	0.0016	0.0036	0.0141	0.1542	0.008	0.183	0.1964	0.0115	0.0022	0.0121	0.0075	0.011	0.0034	0.0068	0.0168	0.1282	0.147	0.0029	0.0017	0.0147	0.0255	0.0111	0.0059	0.0136	0.0105	0.0019
11	rs77647540	113390846	0.73	0.893795165105119	0.83	0.405269641990714	0.418148714217297	0.290556551205595	0.0017	0.0036	0.0142	0.1543	0.008	0.1829	0.1964	0.0116	0.0022	0.0121	0.0075	0.011	0.0034	0.0069	0.0168	0.128	0.1469	0.003	0.0017	0.0146	0.0255	0.0111	0.0059	0.0136	0.0105	0.0019
11	rs2514224	113397706	0.73	0.893795165105119	0.84	0.364737902801441	0.423829670095054	0.300380292506167	0.0017	0.0036	0.0143	0.1549	0.008	0.1825	0.1962	0.0114	0.0022	0.0121	0.0078	0.0112	0.0034	0.0071	0.0168	0.1268	0.1467	0.0031	0.0018	0.0145	0.0256	0.0112	0.006	0.0138	0.0106	0.0019
11	rs17530934	113403997	0.73	0.893795165105119	0.84	0.364737902801441	0.340068295968253	0.25975738187356	0.0017	0.0036	0.0147	0.155	0.0081	0.1819	0.1965	0.0115	0.0021	0.012	0.008	0.0113	0.0034	0.0071	0.0169	0.1259	0.1467	0.0031	0.0018	0.0144	0.0256	0.0113	0.006	0.014	0.0105	0.0019
11	rs111784064	113405648	0.73	0.893795165105119	0.84	0.364737902801441	0.335094484994849	0.258166256845723	0.0017	0.0036	0.0148	0.155	0.0081	0.1818	0.1965	0.0115	0.0021	0.012	0.008	0.0113	0.0034	0.0071	0.0169	0.1258	0.1467	0.0031	0.0018	0.0144	0.0255	0.0113	0.0061	0.0141	0.0106	0.0019
11	rs11214648	113407711	0.73	0.893795165105119	0.84	0.364737902801441	0.329186446934127	0.257598741761976	0.0017	0.0036	0.0149	0.155	0.0081	0.1817	0.1966	0.0115	0.0021	0.012	0.008	0.0113	0.0034	0.0071	0.0169	0.1256	0.1467	0.0031	0.0018	0.0144	0.0255	0.0113	0.0061	0.0141	0.0106	0.0019
11	rs11823610	113411628	0.73	0.893795165105119	0.84	0.364737902801441	0.320402015268905	0.25059433311893	0.0017	0.0036	0.015	0.155	0.0082	0.1815	0.1967	0.0115	0.0021	0.012	0.0081	0.0113	0.0034	0.0072	0.0169	0.1253	0.1467	0.003	0.0018	0.0144	0.0255	0.0113	0.0061	0.0142	0.0106	0.0019
11	rs10789947	113415088	0.72	0.971554139537083	0.84	0.364737902801441	0.256073661722315	0.237655130025617	0.0017	0.0037	0.0154	0.1544	0.0083	0.1814	0.1961	0.0118	0.002	0.012	0.0082	0.0114	0.0034	0.0073	0.0168	0.1254	0.1467	0.003	0.0018	0.0142	0.0254	0.0117	0.0061	0.0144	0.0105	0.0019
11	rs79330444	113417108	0.72	0.971554139537083	0.84	0.364737902801441	0.207913840398472	0.237544541087902	0.0017	0.0037	0.0154	0.1546	0.0083	0.1818	0.1963	0.0118	0.002	0.0118	0.0082	0.0112	0.0033	0.0074	0.0167	0.1253	0.1471	0.0028	0.0018	0.014	0.0253	0.0117	0.006	0.0146	0.0103	0.0018
11	rs12222458	113417603	0.72	0.971554139537083	0.84	0.364737902801441	0.196542711908025	0.22809623702766	0.0017	0.0037	0.0154	0.1547	0.0084	0.1818	0.1964	0.0118	0.002	0.0117	0.0082	0.0111	0.0033	0.0074	0.0166	0.1253	0.1471	0.0028	0.0018	0.0139	0.0252	0.0117	0.006	0.0146	0.0103	0.0018
11	rs79763557	113421863	0.72	0.971554139537083	0.84	0.364737902801441	0.143517564311654	0.237102350661469	0.0017	0.0037	0.0156	0.1555	0.0083	0.1812	0.196	0.0119	0.002	0.0115	0.0082	0.011	0.0034	0.0075	0.0165	0.1255	0.1471	0.0027	0.0017	0.0138	0.025	0.0117	0.0061	0.0148	0.0102	0.0019
11	rs114937420	113426394	0.72	0.971554139537083	0.84	0.364737902801441	0.113780825746336	0.22591680768876	0.0018	0.0036	0.0159	0.1562	0.0083	0.1805	0.1957	0.012	0.002	0.0113	0.0081	0.0109	0.0034	0.0076	0.0164	0.1257	0.147	0.0027	0.0018	0.0138	0.0249	0.0117	0.0062	0.0149	0.0101	0.0021
11	rs4373974	113430486	0.72	0.971554139537083	0.84	0.364737902801441	0.0753552667519999	0.226243288321223	0.0018	0.0036	0.0163	0.1572	0.0084	0.1793	0.1952	0.0123	0.0021	0.011	0.008	0.0106	0.0034	0.0077	0.0162	0.1259	0.1472	0.0026	0.0017	0.0136	0.0246	0.0117	0.0065	0.0151	0.01	0.0021
11	rs61902850	113437688	0.73	0.893795165105119	0.84	0.364737902801441	0.0526517306969012	0.155964265666792	0.0019	0.0035	0.0166	0.1607	0.0082	0.1781	0.1957	0.0121	0.0024	0.0102	0.0074	0.0104	0.0033	0.0077	0.0161	0.1265	0.1467	0.0025	0.0017	0.013	0.0232	0.0114	0.0064	0.0169	0.0097	0.0023
11	rs74658440	113438559	0.73	0.893795165105119	0.84	0.364737902801441	0.0522281287806694	0.151196152137267	0.0019	0.0035	0.0166	0.1608	0.0082	0.1781	0.1957	0.0121	0.0024	0.0102	0.0074	0.0104	0.0033	0.0077	0.0161	0.1265	0.1467	0.0025	0.0017	0.013	0.0231	0.0114	0.0064	0.0169	0.0097	0.0023
11	rs115990434	113440294	0.73	0.893795165105119	0.84	0.364737902801441	0.0513710883678293	0.140340967751042	0.0019	0.0035	0.0166	0.1608	0.0082	0.178	0.1957	0.0121	0.0024	0.0102	0.0074	0.0104	0.0033	0.0077	0.0161	0.1266	0.1467	0.0024	0.0017	0.013	0.0231	0.0114	0.0064	0.0169	0.0097	0.0023
11	rs7101666	113442336	0.73	0.893795165105119	0.84	0.364737902801441	0.0508547902242742	0.138223683378998	0.0019	0.0035	0.0166	0.1609	0.0082	0.178	0.1957	0.0121	0.0024	0.0101	0.0074	0.0104	0.0033	0.0077	0.0161	0.1266	0.1467	0.0024	0.0017	0.013	0.0231	0.0114	0.0064	0.0169	0.0097	0.0023
11	rs6589386	113443753	0.73	0.893795165105119	0.84	0.364737902801441	0.0515886453127538	0.13730679929143	0.0019	0.0035	0.0166	0.1609	0.0082	0.1779	0.1957	0.0121	0.0024	0.0101	0.0074	0.0104	0.0033	0.0077	0.0161	0.1267	0.1466	0.0024	0.0017	0.013	0.0231	0.0114	0.0064	0.0169	0.0097	0.0023
11	rs7940164	113451765	0.73	0.893795165105119	0.84	0.364737902801441	0.0512708858442064	0.142934327898062	0.002	0.0041	0.0172	0.1629	0.0081	0.1747	0.196	0.0122	0.0023	0.0101	0.0071	0.0109	0.0031	0.0079	0.0168	0.1267	0.1456	0.0022	0.0015	0.0128	0.0224	0.0114	0.0065	0.0176	0.01	0.0024
11	rs56074007	113461413	0.73	0.893795165105119	0.85	0.32706018639722	0.0768711003606567	0.0924949556582326	0.0019	0.0042	0.0199	0.1668	0.008	0.1712	0.1977	0.012	0.0024	0.0089	0.0068	0.0112	0.0027	0.0094	0.0159	0.1277	0.1446	0.0017	0.0013	0.011	0.0196	0.0124	0.0062	0.0182	0.0104	0.0023
11	rs7128800	113464659	0.73	0.893795165105119	0.85	0.32706018639722	0.0764794525925257	0.0824075857190502	0.0019	0.0042	0.0199	0.1668	0.008	0.1711	0.1978	0.012	0.0024	0.0089	0.0068	0.0112	0.0027	0.0094	0.0159	0.1277	0.1446	0.0017	0.0013	0.011	0.0196	0.0124	0.0062	0.0182	0.0104	0.0023
11	rs77652349	113467075	0.73	0.893795165105119	0.85	0.32706018639722	0.0764794525925257	0.084220632096698	0.0019	0.0042	0.0199	0.1668	0.0081	0.1711	0.1978	0.012	0.0024	0.0089	0.0068	0.0112	0.0027	0.0094	0.0159	0.1277	0.1446	0.0017	0.0013	0.011	0.0196	0.0124	0.0062	0.0182	0.0104	0.0023
11	rs112805079	113467920	0.73	0.893795165105119	0.85	0.32706018639722	0.076370890498386	0.0842965206494787	0.0019	0.0042	0.0199	0.1668	0.0081	0.1711	0.1978	0.012	0.0024	0.0089	0.0068	0.0112	0.0027	0.0094	0.0159	0.1277	0.1446	0.0017	0.0013	0.011	0.0196	0.0124	0.0062	0.0182	0.0104	0.0023
11	rs1396807	113476298	0.73	0.893795165105119	0.85	0.32706018639722	0.0778998255536584	0.060538414465843	0.0019	0.0042	0.0199	0.1667	0.0081	0.171	0.1981	0.012	0.0024	0.0089	0.0068	0.0112	0.0027	0.0094	0.0159	0.1278	0.1444	0.0017	0.0013	0.011	0.0196	0.0124	0.0062	0.0183	0.0105	0.0023
11	rs80186555	113490723	0.73	0.893795165105119	0.85	0.32706018639722	0.087273787809489	0.0710181248424649	0.0019	0.0042	0.02	0.1669	0.008	0.1708	0.1983	0.012	0.0024	0.0089	0.0068	0.0111	0.0027	0.0095	0.0159	0.1279	0.1443	0.0017	0.0013	0.0109	0.0194	0.0124	0.0062	0.0184	0.0105	0.0023
11	rs78578595	113491658	0.73	0.893795165105119	0.85	0.32706018639722	0.0873920337932015	0.0711597208539479	0.0019	0.0042	0.02	0.1669	0.008	0.1708	0.1983	0.012	0.0024	0.0089	0.0068	0.0111	0.0027	0.0095	0.0159	0.1279	0.1443	0.0017	0.0013	0.0109	0.0194	0.0124	0.0062	0.0184	0.0105	0.0023
11	rs79598357	113493070	0.73	0.893795165105119	0.85	0.32706018639722	0.0876288310721942	0.0691880425746781	0.0019	0.0042	0.02	0.1669	0.008	0.1708	0.1983	0.012	0.0024	0.0089	0.0068	0.0111	0.0027	0.0095	0.0159	0.1279	0.1443	0.0017	0.0013	0.0109	0.0194	0.0124	0.0062	0.0184	0.0105	0.0023
11	rs79338069	113498791	0.73	0.893795165105119	0.85	0.32706018639722	0.0890342296540916	0.0664803359567681	0.0019	0.0042	0.02	0.167	0.0079	0.1708	0.1983	0.0121	0.0024	0.0089	0.0068	0.0111	0.0027	0.0095	0.0159	0.1279	0.1442	0.0017	0.0013	0.0109	0.0194	0.0124	0.0062	0.0184	0.0106	0.0023
11	rs4502018	113499583	0.73	0.893795165105119	0.85	0.32706018639722	0.0890821191001917	0.0653825876454319	0.0019	0.0042	0.02	0.167	0.0079	0.1708	0.1983	0.0121	0.0024	0.0089	0.0068	0.0111	0.0027	0.0095	0.0159	0.1279	0.1442	0.0017	0.0013	0.0109	0.0194	0.0124	0.0062	0.0184	0.0106	0.0023
11	rs78015293	113511658	0.74	0.820062814253923	0.85	0.32706018639722	0.115293849386256	0.0690480901970368	0.0019	0.0042	0.02	0.1676	0.0079	0.17	0.199	0.0123	0.0023	0.0083	0.0068	0.0111	0.0026	0.0097	0.016	0.1281	0.1443	0.0016	0.0013	0.0108	0.019	0.0125	0.0062	0.0185	0.0106	0.0022
11	rs61904986	113517002	0.74	0.820062814253923	0.85	0.32706018639722	0.124218105533415	0.0594177684161	0.0019	0.0042	0.02	0.1678	0.008	0.1697	0.1991	0.0124	0.0023	0.0081	0.0068	0.0111	0.0025	0.0097	0.0161	0.1282	0.1443	0.0016	0.0013	0.0108	0.0188	0.0125	0.0062	0.0185	0.0106	0.0022
11	rs113165888	113522901	0.74	0.820062814253923	0.85	0.32706018639722	0.141470592101385	0.0449803670229448	0.0019	0.0042	0.02	0.1679	0.008	0.1694	0.1993	0.0125	0.0023	0.0079	0.0069	0.0111	0.0025	0.0098	0.0162	0.1282	0.1443	0.0016	0.0013	0.0108	0.0188	0.0126	0.0062	0.0185	0.0107	0.0022
11	rs7110543	113524040	0.74	0.820062814253923	0.85	0.32706018639722	0.141661749941232	0.044747939085228	0.0019	0.0042	0.02	0.1679	0.008	0.1694	0.1993	0.0125	0.0023	0.0079	0.0069	0.0111	0.0025	0.0098	0.0162	0.1282	0.1443	0.0016	0.0013	0.0108	0.0188	0.0126	0.0062	0.0185	0.0107	0.0022
11	rs7940745	113535083	0.74	0.820062814253923	0.85	0.32706018639722	0.142044528445277	0.0444002990420635	0.0019	0.0042	0.02	0.1679	0.008	0.1694	0.1993	0.0125	0.0023	0.0079	0.0069	0.0111	0.0025	0.0098	0.0162	0.1282	0.1443	0.0016	0.0013	0.0108	0.0188	0.0126	0.0062	0.0185	0.0107	0.0022
11	rs79074838	113548241	0.74	0.820062814253923	0.85	0.32706018639722	0.139472745874132	0.051085675261764	0.0019	0.0042	0.02	0.1679	0.008	0.1692	0.1995	0.0125	0.0022	0.0078	0.0068	0.0111	0.0024	0.0098	0.0163	0.1284	0.1443	0.0015	0.0013	0.0107	0.0188	0.0126	0.0063	0.0186	0.0107	0.0021
11	rs112928517	113548746	0.74	0.820062814253923	0.85	0.32706018639722	0.139535908321813	0.051085675261764	0.0019	0.0042	0.02	0.1679	0.008	0.1692	0.1995	0.0125	0.0022	0.0078	0.0068	0.0111	0.0024	0.0098	0.0163	0.1284	0.1443	0.0015	0.0013	0.0107	0.0188	0.0126	0.0063	0.0186	0.0107	0.0021
11	rs61903075	113552469	0.74	0.820062814253923	0.86	0.29215087580064	0.139915242672776	0.0512703801596862	0.0019	0.0042	0.02	0.1679	0.008	0.1692	0.1995	0.0125	0.0022	0.0078	0.0068	0.0111	0.0023	0.0098	0.0163	0.1284	0.1443	0.0015	0.0013	0.0107	0.0188	0.0126	0.0064	0.0186	0.0107	0.0021
11	rs7110736	113561054	0.74	0.820062814253923	0.86	0.29215087580064	0.134629713022208	0.0462093511636146	0.0018	0.0042	0.0199	0.1677	0.0081	0.1691	0.1995	0.0127	0.0021	0.0077	0.0068	0.0111	0.0022	0.0097	0.0164	0.1286	0.1441	0.0015	0.0013	0.0108	0.019	0.0125	0.0066	0.0186	0.0107	0.0021
11	rs12421871	113562039	0.74	0.820062814253923	0.86	0.29215087580064	0.135341866257216	0.0464451025274072	0.0018	0.0042	0.0199	0.1677	0.0081	0.1691	0.1996	0.0127	0.0021	0.0077	0.0068	0.0111	0.0022	0.0097	0.0164	0.1286	0.1441	0.0015	0.0013	0.0108	0.019	0.0125	0.0066	0.0186	0.0107	0.0021
11	rs45553435	113564080	0.74	0.820062814253923	0.86	0.29215087580064	0.137961983748826	0.0488316151113973	0.0018	0.0042	0.0199	0.1678	0.0081	0.1691	0.1997	0.0127	0.0021	0.0077	0.0068	0.0111	0.0022	0.0097	0.0164	0.1286	0.1441	0.0015	0.0013	0.0108	0.0189	0.0125	0.0066	0.0186	0.0107	0.0021
11	rs11601425	113570385	0.74	0.820062814253923	0.86	0.29215087580064	0.143004175057968	0.0502275636380715	0.0018	0.0042	0.0199	0.1678	0.0081	0.169	0.1998	0.0127	0.0021	0.0077	0.0068	0.0111	0.0022	0.0097	0.0164	0.1286	0.144	0.0015	0.0013	0.0108	0.0189	0.0125	0.0065	0.0186	0.0107	0.0021
11	rs12801945	113582970	0.74	0.820062814253923	0.86	0.29215087580064	0.15857730341902	0.0519501115884336	0.0018	0.0042	0.0199	0.1679	0.0081	0.1688	0.2002	0.0127	0.002	0.0076	0.0068	0.0111	0.0022	0.0097	0.0163	0.1287	0.144	0.0014	0.0012	0.0108	0.0189	0.0126	0.0064	0.0186	0.0107	0.0021
11	rs4938051	113591005	0.74	0.820062814253923	0.86	0.29215087580064	0.158611382491684	0.0511472113061697	0.0018	0.0042	0.0198	0.1681	0.0081	0.1689	0.2003	0.0127	0.002	0.0076	0.0068	0.0111	0.0022	0.0097	0.0163	0.1286	0.144	0.0014	0.0012	0.0108	0.0189	0.0124	0.0064	0.0185	0.0107	0.0021
11	rs2279996	113608450	0.74	0.820062814253923	0.86	0.29215087580064	0.167794214232504	0.05791583074535	0.0018	0.0042	0.02	0.1684	0.0081	0.1688	0.2002	0.0128	0.002	0.0076	0.0068	0.0112	0.0021	0.0097	0.0164	0.1286	0.1439	0.0014	0.0012	0.0106	0.0189	0.0125	0.0063	0.0185	0.0108	0.0021
11	rs2459969	113638374	0.74	0.820062814253923	0.86	0.29215087580064	0.212442798273427	0.0580457816552925	0.0019	0.0043	0.0198	0.1694	0.0081	0.1682	0.1989	0.0131	0.0021	0.0077	0.007	0.0112	0.0021	0.0097	0.0167	0.1294	0.1433	0.0014	0.0012	0.0101	0.0189	0.0127	0.0064	0.0185	0.0108	0.0021
11	rs78827705	113655336	0.74	0.820062814253923	0.88	0.230271256315472	0.218662539724336	0.06093606042113	0.0019	0.0043	0.0198	0.1698	0.0082	0.1681	0.1985	0.0131	0.0021	0.0077	0.007	0.0113	0.0021	0.0097	0.0167	0.1295	0.1431	0.0014	0.0012	0.0101	0.0188	0.0127	0.0064	0.0185	0.0108	0.0021
11	rs2465650	113667873	0.74	0.820062814253923	0.88	0.230271256315472	0.248137084258483	0.0709473706679503	0.0019	0.0042	0.0197	0.1708	0.0082	0.1679	0.1978	0.0131	0.002	0.0077	0.0072	0.0115	0.002	0.0098	0.0168	0.1298	0.1429	0.0014	9e-04	0.01	0.0186	0.013	0.0064	0.0186	0.0109	0.0019
11	rs45477300	113675852	0.74	0.820062814253923	0.88	0.230271256315472	0.25268724547715	0.0713014336840054	0.0019	0.0042	0.0197	0.1709	0.0082	0.1679	0.1977	0.0131	0.002	0.0077	0.0072	0.0115	0.002	0.0099	0.0168	0.1299	0.1429	0.0014	9e-04	0.01	0.0185	0.013	0.0064	0.0186	0.0109	0.0019
11	rs7113526	113691836	0.74	0.820062814253923	0.89	0.20310604818777	0.273328039337214	0.0696086068536865	0.0019	0.0042	0.0197	0.1713	0.0082	0.1678	0.1974	0.0131	0.002	0.0077	0.0072	0.0116	0.002	0.0099	0.0168	0.1301	0.1426	0.0014	8e-04	0.0099	0.0184	0.0131	0.0063	0.0187	0.0109	0.0019
11	rs12222411	113696064	0.74	0.820062814253923	0.89	0.20310604818777	0.266517559796659	0.0852093269808198	0.002	0.0042	0.0197	0.1714	0.0082	0.1677	0.1974	0.0131	0.002	0.0077	0.0072	0.0117	0.002	0.0099	0.0168	0.1301	0.1425	0.0014	9e-04	0.0098	0.0182	0.0131	0.0063	0.0187	0.0109	0.0019
11	rs9645658	113698424	0.74	0.820062814253923	0.89	0.20310604818777	0.266929056394029	0.0899880188312368	0.002	0.0042	0.0197	0.1714	0.0082	0.1677	0.1974	0.0131	0.002	0.0077	0.0072	0.0117	0.002	0.0099	0.0168	0.13	0.1424	0.0014	9e-04	0.0098	0.0182	0.0131	0.0063	0.0187	0.0109	0.0019
11	rs73011659	113703269	0.74	0.820062814253923	0.89	0.20310604818777	0.267478253528714	0.0924162006216931	0.002	0.0042	0.0197	0.1714	0.0082	0.1676	0.1974	0.0131	0.002	0.0077	0.0073	0.0117	0.002	0.0099	0.0168	0.13	0.1424	0.0014	9e-04	0.0098	0.0181	0.0131	0.0063	0.0187	0.0109	0.0019
11	rs35144767	113724640	0.74	0.820062814253923	0.89	0.20310604818777	0.268899842050426	0.102627730579959	0.002	0.0043	0.0198	0.1714	0.0083	0.1676	0.1974	0.0131	0.002	0.0077	0.0073	0.0117	0.002	0.01	0.0168	0.13	0.1424	0.0014	9e-04	0.0098	0.0181	0.0131	0.0063	0.0187	0.0109	0.0019
11	rs72997420	113737176	0.74	0.820062814253923	0.89	0.20310604818777	0.276115495233883	0.106012960317206	0.002	0.0043	0.0198	0.1712	0.0084	0.1675	0.1972	0.0131	0.0019	0.0078	0.0074	0.0118	0.002	0.0101	0.0169	0.1299	0.1424	0.0013	9e-04	0.0096	0.018	0.013	0.0063	0.0187	0.011	0.0019
11	rs77981412	113748422	0.74	0.820062814253923	0.89	0.20310604818777	0.275091657966183	0.108684480987511	0.002	0.0043	0.0202	0.1712	0.0084	0.1675	0.1972	0.0131	0.0019	0.0078	0.0074	0.0118	0.0019	0.0101	0.0169	0.1299	0.1424	0.0012	9e-04	0.0096	0.018	0.013	0.0063	0.0187	0.011	0.0019
11	rs78440249	113757772	0.74	0.820062814253923	0.89	0.20310604818777	0.279105576958202	0.112144554967232	0.002	0.0043	0.0202	0.171	0.0085	0.1675	0.1971	0.0131	0.0019	0.0079	0.0075	0.0119	0.0019	0.0101	0.0169	0.13	0.1425	0.0012	9e-04	0.0094	0.0179	0.0129	0.0063	0.0187	0.011	0.0019
11	rs3758987	113775275	0.74	0.820062814253923	0.89	0.20310604818777	0.284427213804391	0.126303135951984	0.002	0.0042	0.0203	0.1712	0.0084	0.1675	0.197	0.013	0.0019	0.0078	0.0075	0.0121	0.0019	0.0103	0.017	0.1298	0.1426	0.0012	9e-04	0.0093	0.0176	0.013	0.0064	0.0187	0.0111	0.0018
11	rs11214764	113777479	0.74	0.820062814253923	0.89	0.20310604818777	0.286513937943455	0.127459408191654	0.002	0.0042	0.0203	0.1712	0.0084	0.1675	0.197	0.013	0.0019	0.0078	0.0075	0.0121	0.0019	0.0103	0.017	0.1298	0.1426	0.0012	9e-04	0.0093	0.0176	0.013	0.0064	0.0187	0.0111	0.0018
11	rs61907889	113789261	0.74	0.820062814253923	0.89	0.20310604818777	0.279808883335254	0.124797024159233	0.002	0.0042	0.0205	0.1713	0.0085	0.1675	0.1966	0.0131	0.0019	0.0079	0.0075	0.0123	0.002	0.0103	0.017	0.1298	0.1423	0.0011	9e-04	0.0093	0.0174	0.0132	0.0064	0.0187	0.0111	0.0018
11	rs45597437	113802600	0.74	0.820062814253923	0.89	0.20310604818777	0.263147189239237	0.121279973499453	0.002	0.0042	0.0205	0.1714	0.0085	0.1676	0.1964	0.0131	0.0019	0.0079	0.0076	0.0125	0.002	0.0103	0.017	0.13	0.1421	0.001	9e-04	0.0092	0.0173	0.0132	0.0064	0.0184	0.0112	0.0018
11	rs1176744	113803028	0.74	0.820062814253923	0.89	0.20310604818777	0.261923254887556	0.121105112509789	0.002	0.0042	0.0205	0.1714	0.0085	0.1676	0.1964	0.0131	0.0019	0.0079	0.0076	0.0125	0.002	0.0103	0.017	0.13	0.1421	0.001	9e-04	0.0092	0.0173	0.0132	0.0064	0.0184	0.0112	0.0018
11	rs17116138	113803666	0.74	0.820062814253923	0.89	0.20310604818777	0.260792746817068	0.126036861781843	0.002	0.0042	0.0205	0.1714	0.0085	0.1676	0.1964	0.0131	0.0019	0.0079	0.0076	0.0125	0.002	0.0103	0.017	0.13	0.1421	0.001	9e-04	0.0092	0.0173	0.0132	0.0064	0.0183	0.0112	0.0018
11	rs2276307	113803887	0.74	0.820062814253923	0.89	0.20310604818777	0.261154220131208	0.126747391541924	0.002	0.0042	0.0205	0.1714	0.0085	0.1676	0.1964	0.0131	0.0019	0.0079	0.0076	0.0125	0.002	0.0103	0.017	0.13	0.1421	0.001	9e-04	0.0092	0.0173	0.0132	0.0064	0.0183	0.0112	0.0018
11	rs45570136	113806744	0.74	0.820062814253923	0.89	0.20310604818777	0.260657264523848	0.141728119479698	0.002	0.0042	0.0206	0.1713	0.0085	0.1676	0.1962	0.013	0.0019	0.0079	0.0076	0.0126	0.002	0.0103	0.017	0.13	0.1421	0.001	9e-04	0.0092	0.0173	0.0133	0.0064	0.0184	0.0112	0.0018
11	rs45611539	113810940	0.74	0.820062814253923	0.89	0.20310604818777	0.25558199865393	0.135115418735565	0.002	0.0042	0.0206	0.1713	0.0086	0.1675	0.1962	0.013	0.0019	0.0079	0.0076	0.0126	0.002	0.0103	0.017	0.1299	0.1421	0.0011	9e-04	0.0092	0.0173	0.0133	0.0065	0.0184	0.0112	0.0018
11	rs116904483	113816397	0.74	0.820062814253923	0.89	0.20310604818777	0.243197284381228	0.134206170372496	0.002	0.0042	0.0207	0.1712	0.0086	0.1675	0.1959	0.013	0.0019	0.0079	0.0077	0.0128	0.0021	0.0103	0.017	0.1297	0.142	0.0011	9e-04	0.0092	0.0172	0.0134	0.0065	0.0185	0.0112	0.0018
11	rs11607692	113818783	0.74	0.820062814253923	0.89	0.20310604818777	0.225900060217196	0.136483516162505	0.002	0.0042	0.0208	0.171	0.0087	0.1673	0.1956	0.013	0.0019	0.0079	0.0077	0.0129	0.0021	0.0103	0.0171	0.1296	0.1419	0.0012	9e-04	0.0091	0.0171	0.0136	0.0066	0.0185	0.0113	0.0018
11	rs74708527	113823458	0.74	0.820062814253923	0.89	0.20310604818777	0.198283424539252	0.121980365065198	0.0021	0.0042	0.0212	0.1707	0.0087	0.167	0.1948	0.0129	0.0019	0.008	0.0079	0.0133	0.0021	0.0104	0.0173	0.1292	0.1417	0.0014	0.001	0.009	0.017	0.0138	0.0067	0.0187	0.0113	0.0018
11	rs17116178	113827326	0.74	0.820062814253923	0.91	0.155803491158275	0.166774548029565	0.110282765224137	0.0022	0.0043	0.0216	0.1703	0.0088	0.1667	0.1939	0.0129	0.0019	0.008	0.008	0.0136	0.0022	0.0105	0.0175	0.1287	0.1415	0.0017	0.001	0.0089	0.017	0.0141	0.0069	0.0189	0.0114	0.0018
11	rs75942595	113831684	0.74	0.820062814253923	0.9	0.178319663885856	0.196349838665096	0.128351514075649	0.0023	0.0044	0.0219	0.1706	0.0089	0.1666	0.1924	0.013	0.0019	0.008	0.0081	0.014	0.0022	0.0106	0.0179	0.128	0.1412	0.0021	0.001	0.0086	0.017	0.0143	0.007	0.0191	0.0113	0.0017
11	rs117360927	113838011	0.75	0.750298972197586	0.89	0.20310604818777	0.269359288970946	0.118320283111515	0.0024	0.0044	0.0224	0.1706	0.0089	0.1662	0.1906	0.0131	0.002	0.008	0.0082	0.0145	0.0023	0.0107	0.0184	0.1272	0.1408	0.0026	0.001	0.0084	0.017	0.0146	0.0072	0.0193	0.0115	0.0016
11	rs10789980	113841003	0.75	0.750298972197586	0.89	0.20310604818777	0.278450016021451	0.0967067692295438	0.0024	0.0045	0.0225	0.1713	0.009	0.1662	0.1903	0.0131	0.002	0.008	0.0081	0.0146	0.0023	0.0106	0.0182	0.1271	0.1408	0.0027	0.001	0.0083	0.017	0.0147	0.0073	0.0191	0.0116	0.0016
11	rs1150226	113845541	0.75	0.750298972197586	0.89	0.20310604818777	0.398679796670377	0.094551885122987	0.0023	0.0046	0.023	0.1714	0.0089	0.1656	0.1901	0.0132	0.0019	0.0077	0.0081	0.0147	0.0022	0.0105	0.0185	0.1268	0.1414	0.0029	0.001	0.008	0.017	0.0147	0.0072	0.0191	0.0116	0.0015
11	rs1062613	113846006	0.75	0.750298972197586	0.89	0.20310604818777	0.386644451694905	0.083993131630829	0.0022	0.0046	0.0231	0.1714	0.0089	0.1656	0.1901	0.0132	0.0019	0.0077	0.0081	0.0147	0.0022	0.0105	0.0185	0.1268	0.1414	0.0029	0.001	0.008	0.017	0.0147	0.0072	0.0191	0.0116	0.0015
11	rs33940208	113846077	0.75	0.750298972197586	0.89	0.20310604818777	0.397890437327151	0.0828593539718707	0.0022	0.0046	0.0231	0.1716	0.0089	0.1656	0.1901	0.0132	0.0019	0.0077	0.0081	0.0147	0.0022	0.0105	0.0185	0.1269	0.1412	0.0029	0.001	0.008	0.017	0.0147	0.0072	0.0191	0.0116	0.0015
11	rs1176722	113848474	0.75	0.750298972197586	0.89	0.20310604818777	0.379402761756163	0.0758247429028631	0.0023	0.0046	0.0234	0.1712	0.0089	0.1652	0.19	0.013	0.0019	0.0076	0.0081	0.0149	0.0023	0.0105	0.0187	0.127	0.1415	0.003	0.001	0.0079	0.017	0.0148	0.0072	0.019	0.0117	0.0015
11	rs56376240	113848902	0.75	0.750298972197586	0.89	0.20310604818777	0.380503870306093	0.0758247429028631	0.0023	0.0046	0.0234	0.1712	0.0089	0.1652	0.19	0.013	0.0019	0.0076	0.008	0.0149	0.0023	0.0105	0.0187	0.1269	0.1416	0.003	0.001	0.0079	0.017	0.0148	0.0072	0.019	0.0116	0.0015
11	rs1176719	113852187	0.75	0.750298972197586	0.89	0.20310604818777	0.354420103309465	0.0709473706679503	0.0023	0.0045	0.0236	0.171	0.0088	0.1647	0.19	0.0128	0.0019	0.0075	0.008	0.0149	0.0024	0.0105	0.0189	0.1269	0.1424	0.0031	0.001	0.0078	0.0169	0.0148	0.0072	0.019	0.0115	0.0016
11	rs2846632	113856539	0.75	0.750298972197586	0.89	0.20310604818777	0.452323320135426	0.0931259515421921	0.0023	0.0045	0.0235	0.1711	0.0088	0.1646	0.1899	0.0128	0.0019	0.0075	0.0079	0.015	0.0024	0.0106	0.0189	0.1268	0.1424	0.0031	0.001	0.0078	0.0169	0.0148	0.0072	0.019	0.0115	0.0016
11	rs56232120	113857365	0.75	0.750298972197586	0.89	0.20310604818777	0.4630156503968	0.0935211853224141	0.0023	0.0045	0.0235	0.1711	0.0088	0.1646	0.1899	0.0128	0.0019	0.0075	0.0079	0.015	0.0024	0.0106	0.0189	0.1268	0.1424	0.0031	0.001	0.0078	0.0169	0.0148	0.0072	0.019	0.0115	0.0016
11	rs77841249	113871405	0.76	0.684441169424083	0.89	0.20310604818777	0.944336481956587	0.121192531147954	0.0029	0.0046	0.0254	0.1709	0.0094	0.1619	0.1878	0.0126	0.0021	0.0076	0.0078	0.0165	0.0027	0.0113	0.0192	0.1236	0.1411	0.0045	0.0014	0.0077	0.0163	0.0159	0.0073	0.0195	0.0119	0.0017
11	rs4082224	113873697	0.75	0.750298972197586	0.89	0.20310604818777	0.909237437331021	0.105266221340643	0.003	0.0047	0.0256	0.1709	0.0095	0.1615	0.1875	0.0126	0.0022	0.0077	0.0078	0.0166	0.0027	0.0114	0.0192	0.1232	0.1409	0.0046	0.0015	0.0077	0.0162	0.016	0.0074	0.0196	0.012	0.0017
11	rs118041878	113880434	0.76	0.684441169424083	0.89	0.20310604818777	1.03716683423334	0.135115418735565	0.003	0.0047	0.0257	0.1705	0.0095	0.1612	0.1872	0.0125	0.0022	0.0076	0.0079	0.0167	0.0028	0.0114	0.0193	0.1235	0.1411	0.0048	0.0015	0.0078	0.0161	0.016	0.0073	0.0195	0.012	0.0018
11	rs11604851	113882422	0.76	0.684441169424083	0.89	0.20310604818777	1.02075632415123	0.128530212661988	0.003	0.0047	0.0258	0.1704	0.0096	0.1611	0.1871	0.0125	0.0022	0.0076	0.0079	0.0167	0.0028	0.0114	0.0193	0.1235	0.1412	0.0048	0.0015	0.0078	0.0161	0.016	0.0073	0.0195	0.012	0.0018
11	rs10891621	113898088	0.75	0.750298972197586	0.89	0.20310604818777	2.27852894247272	0.292324603927345	0.0037	0.0046	0.0267	0.167	0.0104	0.1562	0.185	0.0126	0.0026	0.0076	0.0085	0.0173	0.0037	0.0124	0.0189	0.1231	0.1401	0.0069	0.0026	0.0086	0.0156	0.0166	0.0078	0.0196	0.013	0.0025
11	rs34718499	113898541	0.75	0.750298972197586	0.9	0.178319663885856	2.26660411633126	0.289497283324238	0.0037	0.0046	0.0267	0.1669	0.0104	0.1563	0.1852	0.0126	0.0026	0.0075	0.0085	0.0173	0.0037	0.0124	0.0189	0.1231	0.1401	0.0069	0.0026	0.0086	0.0156	0.0166	0.0078	0.0196	0.013	0.0025
11	rs1319730	113898667	0.75	0.750298972197586	0.9	0.178319663885856	2.25839580010705	0.287969307323229	0.0037	0.0046	0.0267	0.1668	0.0104	0.1563	0.1853	0.0126	0.0026	0.0075	0.0085	0.0173	0.0037	0.0124	0.0189	0.1231	0.1401	0.0069	0.0026	0.0086	0.0156	0.0166	0.0078	0.0196	0.013	0.0025
11	rs73560730	113903985	0.76	0.684441169424083	0.9	0.178319663885856	2.41124533941562	0.311022509625061	0.0037	0.0046	0.0266	0.1666	0.0105	0.1562	0.1849	0.0127	0.0026	0.0075	0.0084	0.0175	0.0038	0.0126	0.0191	0.1229	0.1401	0.0069	0.0026	0.0086	0.0156	0.0167	0.0077	0.0197	0.0131	0.0025
11	rs77652551	113904058	0.75	0.750298972197586	0.9	0.178319663885856	2.3888629054538	0.316203641319812	0.0037	0.0046	0.0266	0.1666	0.0105	0.1559	0.1851	0.0127	0.0026	0.0075	0.0084	0.0175	0.0038	0.0126	0.0191	0.1229	0.1404	0.0069	0.0026	0.0086	0.0153	0.0167	0.0077	0.0197	0.0131	0.0025
11	rs12417664	113906937	0.76	0.684441169424083	0.9	0.178319663885856	2.44079574670802	0.376324473020099	0.0036	0.0047	0.0272	0.1654	0.0107	0.1558	0.1832	0.0126	0.0028	0.0075	0.0086	0.018	0.0039	0.0128	0.0194	0.1233	0.1404	0.0069	0.0027	0.0086	0.015	0.0169	0.0078	0.0199	0.0133	0.0025
11	rs35898843	113909195	0.76	0.684441169424083	0.91	0.155803491158275	2.41195322345705	0.39036681258758	0.0035	0.0047	0.0273	0.1647	0.0108	0.1555	0.1825	0.0126	0.0028	0.0076	0.0087	0.0182	0.004	0.0129	0.0195	0.1235	0.1402	0.0068	0.0028	0.0087	0.0151	0.0171	0.0079	0.0201	0.0134	0.0025
11	rs7934726	113910276	0.76	0.684441169424083	0.91	0.155803491158275	2.34090631345159	0.396410088724221	0.0035	0.0048	0.0274	0.1645	0.0109	0.1553	0.1821	0.0126	0.0028	0.0076	0.0087	0.0182	0.004	0.0129	0.0196	0.1235	0.1402	0.0068	0.0028	0.0087	0.0152	0.0171	0.0079	0.0204	0.0135	0.0025
11	rs72998982	113910982	0.76	0.684441169424083	0.9	0.178319663885856	2.36162232403655	0.416780537619058	0.0035	0.0048	0.0274	0.1643	0.0109	0.1552	0.1821	0.0126	0.0028	0.0076	0.0087	0.0183	0.004	0.0129	0.0197	0.1235	0.1401	0.0068	0.0028	0.0087	0.0152	0.0171	0.0079	0.0204	0.0135	0.0025
11	rs12292595	113922068	0.77	0.622422290089237	0.87	0.259919603286658	1.97632247333059	0.5416127111726	0.0037	0.0049	0.0279	0.1618	0.011	0.1539	0.1811	0.0126	0.0029	0.0077	0.0089	0.0188	0.0041	0.0131	0.0205	0.1237	0.1391	0.0068	0.003	0.0088	0.0152	0.0177	0.008	0.0208	0.0139	0.0032
11	rs77394700	113927771	0.77	0.622422290089237	0.87	0.259919603286658	1.53672755599241	0.693143018288334	0.004	0.0052	0.0277	0.1592	0.0112	0.1533	0.1808	0.0127	0.003	0.0081	0.0092	0.0192	0.0045	0.0134	0.0206	0.1236	0.1374	0.0067	0.0032	0.009	0.0155	0.0181	0.0081	0.0213	0.0142	0.0039
11	rs34029763	113928473	0.77	0.622422290089237	0.86	0.29215087580064	1.38747558378009	0.745597873680777	0.0041	0.0053	0.0276	0.1584	0.0113	0.153	0.1807	0.0128	0.0031	0.0082	0.0092	0.0194	0.0046	0.0134	0.0206	0.1236	0.1369	0.0066	0.0033	0.0091	0.0156	0.0183	0.0081	0.0215	0.0142	0.0041
11	rs11214855	113928861	0.77	0.622422290089237	0.86	0.29215087580064	1.31312997999139	0.777985253289096	0.0041	0.0054	0.0276	0.1579	0.0114	0.1528	0.1806	0.0129	0.0031	0.0084	0.0093	0.0195	0.0046	0.0135	0.0208	0.1234	0.1362	0.0066	0.0033	0.0091	0.0157	0.0184	0.0083	0.0216	0.0143	0.0042
11	rs2735211	113932150	0.77	0.622422290089237	0.86	0.29215087580064	0.983903404371368	0.989871564906511	0.0044	0.0054	0.028	0.153	0.0119	0.1504	0.1797	0.013	0.0032	0.0099	0.0095	0.0204	0.0049	0.0136	0.021	0.1237	0.1343	0.0065	0.0035	0.0094	0.0166	0.0197	0.0088	0.0228	0.0147	0.0045
11	rs117108633	113932710	0.77	0.622422290089237	0.86	0.29215087580064	0.927466448885538	1.02159003864823	0.0044	0.0054	0.0281	0.1528	0.0119	0.1505	0.1792	0.0129	0.0033	0.0101	0.0096	0.0204	0.0049	0.0136	0.0212	0.1236	0.1342	0.0065	0.0035	0.0095	0.0166	0.0198	0.0088	0.0228	0.0147	0.0045
11	rs73560760	113932713	0.77	0.622422290089237	0.84	0.364737902801441	0.8900966595968	1.00971316975915	0.0044	0.0054	0.0281	0.1528	0.0116	0.1505	0.1792	0.0129	0.0033	0.0101	0.0096	0.0204	0.0049	0.0135	0.0212	0.1236	0.1342	0.0065	0.0035	0.0095	0.0166	0.0198	0.0089	0.0228	0.0147	0.0045
11	rs79962437	113933532	0.78	0.56417027826485	0.84	0.364737902801441	0.822368686923182	1.02673418813462	0.0045	0.0055	0.0282	0.1524	0.0117	0.1501	0.1788	0.013	0.0033	0.0103	0.0096	0.0205	0.0049	0.0135	0.0214	0.1237	0.1341	0.0064	0.0035	0.0096	0.0166	0.02	0.0089	0.0229	0.0147	0.0045
11	rs2852789	113937114	0.78	0.56417027826485	0.84	0.364737902801441	0.463501804817973	1.10202681266972	0.0046	0.0056	0.0285	0.151	0.0121	0.1484	0.1768	0.013	0.0034	0.0113	0.0098	0.021	0.0048	0.0133	0.0226	0.1238	0.1334	0.0059	0.0035	0.0101	0.0168	0.0209	0.0094	0.0231	0.0148	0.0045
11	rs3018331	113940469	0.79	0.509607847349147	0.85	0.32706018639722	0.248312944284243	1.11132388143194	0.0046	0.0056	0.0286	0.1479	0.0127	0.149	0.1764	0.0132	0.0034	0.013	0.0096	0.0207	0.0048	0.0123	0.023	0.1242	0.1343	0.0051	0.0035	0.0101	0.0166	0.0215	0.0097	0.0234	0.0146	0.0044
11	rs76037045	113942318	0.79	0.509607847349147	0.84	0.364737902801441	0.252554076422487	1.10447201451108	0.0046	0.0056	0.0286	0.1479	0.0128	0.149	0.1765	0.0132	0.0034	0.0131	0.0096	0.0207	0.0048	0.0122	0.0231	0.1242	0.1343	0.0051	0.0035	0.0102	0.0166	0.0215	0.0097	0.0235	0.0146	0.0044
11	rs73000913	113943916	0.79	0.509607847349147	0.84	0.364737902801441	0.254332819646069	1.09990844690619	0.0046	0.0056	0.0286	0.1478	0.0128	0.149	0.1766	0.0132	0.0034	0.0131	0.0096	0.0206	0.0048	0.0121	0.0231	0.1242	0.1343	0.005	0.0035	0.0102	0.0166	0.0216	0.0098	0.0235	0.0146	0.0044
11	rs77293080	113947880	0.79	0.509607847349147	0.84	0.364737902801441	0.256655382771033	1.08510106095852	0.0045	0.0056	0.0286	0.1478	0.0129	0.1488	0.1767	0.0132	0.0033	0.0134	0.0095	0.0206	0.0048	0.0118	0.0234	0.1241	0.1342	0.0049	0.0034	0.0103	0.0165	0.0216	0.0098	0.0235	0.0146	0.0044
11	rs1784692	113949232	0.79	0.509607847349147	0.84	0.364737902801441	0.251091750829314	1.08688898592172	0.0045	0.0056	0.0287	0.1478	0.0129	0.1487	0.1768	0.0132	0.0033	0.0134	0.0095	0.0207	0.0048	0.0118	0.0235	0.1239	0.1341	0.0049	0.0034	0.0104	0.0165	0.0217	0.0099	0.0235	0.0146	0.0044
11	rs1672718	113951186	0.79	0.509607847349147	0.84	0.364737902801441	0.242458852746618	1.0768187561033	0.0045	0.0056	0.0286	0.1475	0.013	0.1486	0.1769	0.0132	0.0033	0.0136	0.0095	0.0207	0.0048	0.0116	0.0237	0.124	0.1343	0.0048	0.0034	0.0104	0.0165	0.0217	0.0099	0.0234	0.0146	0.0044
11	rs56311488	113952463	0.79	0.509607847349147	0.84	0.364737902801441	0.261289842818873	1.06692805638382	0.0044	0.0056	0.0285	0.1472	0.0131	0.1485	0.1771	0.0132	0.0033	0.0137	0.0094	0.0207	0.0048	0.0116	0.0238	0.124	0.1344	0.0047	0.0034	0.0104	0.0165	0.0219	0.01	0.0235	0.0147	0.0043
11	rs7937353	113953295	0.79	0.509607847349147	0.84	0.364737902801441	0.261425503792067	1.06417467844022	0.0044	0.0055	0.0284	0.1469	0.0132	0.1484	0.1774	0.0132	0.0033	0.0138	0.0094	0.0207	0.0048	0.0115	0.0239	0.1242	0.1343	0.0047	0.0033	0.0104	0.0165	0.0219	0.01	0.0236	0.0147	0.0043
11	rs73000929	113953622	0.79	0.509607847349147	0.84	0.364737902801441	0.271893829052115	1.06255566770118	0.0044	0.0055	0.0284	0.1467	0.0132	0.1484	0.1775	0.0132	0.0033	0.0138	0.0094	0.0207	0.0047	0.0115	0.0239	0.1242	0.1343	0.0046	0.0033	0.0105	0.0165	0.0219	0.01	0.0236	0.0147	0.0043
11	rs1672713	113955678	0.79	0.509607847349147	0.84	0.364737902801441	0.274534065032756	1.06660406040149	0.0043	0.0054	0.0284	0.1453	0.0133	0.1481	0.1784	0.0132	0.0032	0.014	0.0095	0.0206	0.0047	0.0114	0.024	0.1246	0.1347	0.0045	0.0032	0.0106	0.0161	0.022	0.01	0.0237	0.0146	0.0042
11	rs73000942	113959742	0.8	0.458652199356866	0.84	0.364737902801441	0.387478080260952	0.902499495614693	0.0035	0.0052	0.0276	0.1414	0.0136	0.1498	0.1846	0.0136	0.0028	0.0156	0.0092	0.0218	0.0044	0.0102	0.0242	0.124	0.1358	0.0033	0.0025	0.0109	0.016	0.0221	0.01	0.0228	0.0141	0.0034
11	rs61904449	113960157	0.8	0.458652199356866	0.84	0.364737902801441	0.462833406710549	0.908933449277923	0.0034	0.0051	0.0274	0.1406	0.0136	0.1501	0.1858	0.0137	0.0027	0.0159	0.0092	0.022	0.0043	0.0099	0.0242	0.1239	0.136	0.0031	0.0023	0.011	0.016	0.0221	0.01	0.0226	0.014	0.0032
11	rs17116334	113961762	0.79	0.509607847349147	0.84	0.364737902801441	0.537839386049264	0.908305341418445	0.0031	0.005	0.0272	0.1394	0.0138	0.1504	0.1874	0.0138	0.0025	0.0163	0.0092	0.0225	0.0042	0.0097	0.0243	0.1236	0.1362	0.0027	0.0021	0.0111	0.016	0.0222	0.0101	0.0226	0.0139	0.003
11	rs1627851	113962157	0.79	0.509607847349147	0.84	0.364737902801441	0.532433240456211	0.91396145138954	0.0031	0.0051	0.0272	0.1393	0.0138	0.1504	0.1874	0.0138	0.0025	0.0163	0.0093	0.0225	0.0042	0.0098	0.0243	0.1235	0.1362	0.0027	0.0021	0.0111	0.016	0.0222	0.0101	0.0226	0.0139	0.003
11	rs238934	113967144	0.79	0.509607847349147	0.85	0.32706018639722	0.502626833174419	0.946935875442309	0.0031	0.005	0.0268	0.1376	0.0139	0.1507	0.1876	0.0145	0.0025	0.0166	0.0094	0.0229	0.0042	0.01	0.0247	0.1226	0.1356	0.0028	0.0021	0.0113	0.0164	0.0225	0.0105	0.0228	0.0139	0.0029
11	rs117391423	113968403	0.79	0.509607847349147	0.84	0.364737902801441	0.538753814055863	0.9659723738543	0.0031	0.005	0.0268	0.1371	0.014	0.1505	0.1876	0.0146	0.0025	0.0167	0.0095	0.0229	0.0042	0.0101	0.0247	0.1226	0.1356	0.0027	0.0021	0.0113	0.0164	0.0225	0.0105	0.0228	0.014	0.0029
11	rs10488697	113969669	0.79	0.509607847349147	0.83	0.405269641990714	0.565122529880587	0.971856912630829	0.0031	0.0049	0.0268	0.1367	0.0141	0.1504	0.188	0.0147	0.0024	0.0167	0.0096	0.023	0.0042	0.0099	0.0248	0.1226	0.1355	0.0027	0.002	0.0112	0.0165	0.0226	0.0106	0.0229	0.014	0.0029
11	rs238930	113972348	0.8	0.458652199356866	0.83	0.405269641990714	0.648086207934488	1.14274488130914	0.003	0.0047	0.027	0.1344	0.0143	0.1506	0.1877	0.0152	0.0023	0.0172	0.0099	0.0233	0.0041	0.0104	0.0253	0.1222	0.1346	0.0027	0.0018	0.0114	0.017	0.0228	0.0109	0.0227	0.0143	0.0026
11	rs238924	113975446	0.8	0.458652199356866	0.83	0.405269641990714	0.639994267537357	1.3788782529495	0.0025	0.0042	0.0268	0.1325	0.0146	0.1514	0.1874	0.0152	0.0017	0.0176	0.0102	0.0238	0.0037	0.0108	0.0255	0.1226	0.1352	0.0026	0.0017	0.0114	0.0177	0.0228	0.0114	0.0229	0.0145	0.0021
11	rs78337677	113978736	0.81	0.411214762386647	0.83	0.405269641990714	0.669745209361251	1.40315160732472	0.0025	0.0042	0.0267	0.1325	0.0147	0.1516	0.1876	0.0152	0.0016	0.0176	0.0102	0.0239	0.0036	0.0107	0.0255	0.1227	0.135	0.0025	0.0017	0.0114	0.0177	0.0228	0.0114	0.0229	0.0144	0.0021
11	rs117482075	113979819	0.81	0.411214762386647	0.83	0.405269641990714	0.688282958066859	1.42067812838374	0.0025	0.0042	0.0267	0.1325	0.0147	0.1517	0.1877	0.0152	0.0016	0.0176	0.0103	0.0239	0.0036	0.0107	0.0255	0.1228	0.1349	0.0025	0.0016	0.0115	0.0177	0.0228	0.0114	0.023	0.0144	0.002
11	rs74816613	113981014	0.81	0.411214762386647	0.83	0.405269641990714	0.711791653606592	1.44506956479595	0.0025	0.0042	0.0267	0.1325	0.0147	0.1518	0.1878	0.0152	0.0015	0.0177	0.0103	0.0239	0.0035	0.0107	0.0255	0.1229	0.1349	0.0025	0.0015	0.0117	0.0177	0.0228	0.0113	0.023	0.0144	0.002
11	rs238904	113988286	0.81	0.411214762386647	0.82	0.448736318624531	0.741310222518254	1.51760644245931	0.0024	0.0042	0.0261	0.1323	0.0147	0.1525	0.188	0.0154	0.0013	0.0176	0.0103	0.0239	0.0035	0.0108	0.0257	0.1229	0.1346	0.0024	0.0015	0.0116	0.0177	0.0226	0.0113	0.0234	0.0144	0.0019
11	rs75138588	113992536	0.81	0.411214762386647	0.82	0.448736318624531	0.83140472397972	1.56419691787789	0.0024	0.0042	0.0262	0.132	0.0148	0.1526	0.1879	0.0154	0.0012	0.0177	0.0103	0.0241	0.0035	0.0108	0.0257	0.1229	0.1345	0.0025	0.0015	0.0116	0.0175	0.0227	0.0113	0.0235	0.0145	0.0019
11	rs238896	113994505	0.8	0.458652199356866	0.82	0.448736318624531	0.877864983293187	1.59121509875494	0.0024	0.0042	0.0262	0.1318	0.0149	0.1526	0.1879	0.0155	0.0012	0.0177	0.0103	0.0241	0.0035	0.0109	0.0258	0.1229	0.1345	0.0026	0.0015	0.0116	0.0174	0.0227	0.0113	0.0235	0.0145	0.0019
11	rs73000978	113995194	0.8	0.458652199356866	0.81	0.49521423796015	0.881119786158716	1.58826734486909	0.0024	0.0042	0.0262	0.1318	0.0149	0.1527	0.1878	0.0155	0.0012	0.0177	0.0103	0.0241	0.0036	0.0109	0.0257	0.1227	0.1345	0.0025	0.0015	0.0116	0.0174	0.0227	0.0113	0.0235	0.0145	0.0019
11	rs11214873	113995628	0.8	0.458652199356866	0.81	0.49521423796015	0.876483231926008	1.56661869518745	0.0024	0.0042	0.0262	0.1318	0.0149	0.1528	0.1878	0.0155	0.0012	0.0177	0.0103	0.0241	0.0036	0.0109	0.0257	0.1227	0.1345	0.0025	0.0015	0.0116	0.0174	0.0227	0.0113	0.0235	0.0145	0.0019
11	rs80227365	113996509	0.8	0.458652199356866	0.81	0.49521423796015	0.875752088656357	1.55226954433776	0.0024	0.0042	0.0262	0.1318	0.0149	0.153	0.1877	0.0155	0.0012	0.0177	0.0103	0.0241	0.0036	0.0108	0.0257	0.1225	0.1345	0.0025	0.0015	0.0116	0.0174	0.0226	0.0113	0.0235	0.0144	0.0019
11	rs77855459	113996551	0.8	0.458652199356866	0.81	0.49521423796015	0.875914542665823	1.55434284830146	0.0024	0.0042	0.0262	0.1318	0.0149	0.1531	0.1877	0.0155	0.0013	0.0177	0.0103	0.0241	0.0036	0.0108	0.0257	0.1225	0.1345	0.0025	0.0015	0.0116	0.0174	0.0226	0.0113	0.0235	0.0144	0.0019
11	rs763857	113997335	0.8	0.458652199356866	0.81	0.49521423796015	0.872100240485097	1.56506177154995	0.0024	0.0042	0.0262	0.1318	0.0149	0.1533	0.1877	0.0155	0.0013	0.0177	0.0103	0.0241	0.0036	0.0108	0.0257	0.1225	0.1345	0.0025	0.0015	0.0116	0.0174	0.0226	0.0113	0.0236	0.0144	0.0019
11	rs117911266	113998496	0.81	0.411214762386647	0.82	0.448736318624531	0.911053534219383	1.57561894856607	0.0024	0.0041	0.0261	0.1317	0.015	0.1538	0.188	0.0155	0.0013	0.0177	0.0103	0.0241	0.0035	0.0108	0.0254	0.1222	0.1343	0.0026	0.0015	0.0114	0.0172	0.0228	0.0114	0.0236	0.0144	0.002
11	rs2519193	114000247	0.81	0.411214762386647	0.81	0.49521423796015	0.964628149547375	1.58133478199316	0.0024	0.0041	0.0261	0.1316	0.0151	0.1541	0.1881	0.0158	0.0013	0.0177	0.0104	0.0242	0.0035	0.0108	0.0252	0.1219	0.1341	0.0026	0.0015	0.0113	0.017	0.023	0.0114	0.0236	0.0143	0.002
11	rs909167	114005021	0.81	0.411214762386647	0.82	0.448736318624531	1.00582837942914	1.56056534417112	0.0025	0.0039	0.026	0.1317	0.015	0.1546	0.1879	0.016	0.0014	0.0178	0.0103	0.0241	0.0036	0.0109	0.0252	0.122	0.1336	0.0027	0.0015	0.0113	0.0171	0.023	0.0113	0.0234	0.0143	0.0018
11	rs717676	114007713	0.81	0.411214762386647	0.83	0.405269641990714	1.0160871298627	1.53380175682709	0.0025	0.0039	0.0259	0.132	0.015	0.1549	0.1877	0.016	0.0015	0.0179	0.0102	0.0241	0.0035	0.0108	0.0253	0.122	0.1335	0.0027	0.0015	0.0113	0.017	0.023	0.0113	0.0234	0.0143	0.0017
11	rs76488722	114008802	0.81	0.411214762386647	0.82	0.448736318624531	1.00290510347941	1.50745518312895	0.0026	0.0038	0.0257	0.1324	0.0149	0.1552	0.1874	0.016	0.0016	0.0179	0.0102	0.024	0.0036	0.0108	0.0252	0.122	0.1333	0.0026	0.0015	0.0112	0.0169	0.023	0.0114	0.0234	0.0143	0.0017
11	rs4936289	114009229	0.81	0.411214762386647	0.82	0.448736318624531	0.966912576359035	1.48615567791392	0.0026	0.0038	0.0255	0.1328	0.0149	0.1556	0.1871	0.016	0.0016	0.018	0.0102	0.024	0.0036	0.0109	0.0252	0.122	0.1331	0.0027	0.0016	0.0112	0.0168	0.023	0.0114	0.0234	0.0143	0.0017
11	rs61004552	114013168	0.82	0.36720095628419	0.82	0.448736318624531	0.341474034934657	0.88762719579107	0.0034	0.0031	0.0235	0.1324	0.0129	0.16	0.1928	0.0159	0.0024	0.0173	0.0102	0.0236	0.0038	0.0108	0.0241	0.1205	0.1338	0.0028	0.0023	0.0106	0.0152	0.0204	0.0127	0.0242	0.0126	0.0019
11	rs7124349	114013243	0.82	0.36720095628419	0.82	0.448736318624531	0.329237585092232	0.850436881732048	0.0033	0.0031	0.0235	0.1323	0.0128	0.16	0.1929	0.016	0.0024	0.0172	0.0102	0.0237	0.0038	0.0108	0.024	0.1204	0.1342	0.0028	0.0024	0.0107	0.0152	0.0204	0.0127	0.0241	0.0124	0.0019
11	rs667129	114013296	0.82	0.36720095628419	0.82	0.448736318624531	0.324905649575964	0.845637182427225	0.0033	0.0031	0.0235	0.1327	0.0127	0.1601	0.1927	0.016	0.0024	0.0173	0.0102	0.0236	0.0037	0.0108	0.0241	0.1205	0.1339	0.0028	0.0024	0.0107	0.0153	0.0203	0.0126	0.0241	0.0123	0.0019
11	rs76616706	114013828	0.83	0.326509998324372	0.83	0.405269641990714	0.302473059028106	0.770998379858489	0.0032	0.0031	0.0231	0.1332	0.0123	0.1603	0.194	0.0162	0.0025	0.0173	0.0101	0.0232	0.0036	0.0107	0.0239	0.1203	0.1337	0.0028	0.0023	0.0107	0.0152	0.0203	0.0126	0.0242	0.012	0.0019
11	rs672901	114015115	0.84	0.289034762536342	0.83	0.405269641990714	0.2314885555718	0.600815099493927	0.003	0.0034	0.0223	0.1341	0.0114	0.1613	0.1968	0.0165	0.0025	0.0173	0.0098	0.0226	0.0035	0.0106	0.0236	0.1199	0.1336	0.0029	0.002	0.0107	0.0153	0.0204	0.0125	0.0243	0.0113	0.0019
11	rs11606390	114015298	0.84	0.289034762536342	0.83	0.405269641990714	0.212160645461518	0.576416211671524	0.003	0.0034	0.0223	0.1341	0.0113	0.1612	0.1968	0.0166	0.0025	0.0173	0.0098	0.0224	0.0034	0.0106	0.0236	0.1195	0.1343	0.0029	0.0019	0.011	0.0154	0.0203	0.0127	0.0242	0.0112	0.0018
11	rs113289440	114015468	0.84	0.289034762536342	0.83	0.405269641990714	0.213573519328484	0.558032418122492	0.003	0.0033	0.0223	0.1343	0.0111	0.1614	0.1968	0.0166	0.0025	0.0172	0.0097	0.0223	0.0033	0.0106	0.0236	0.1195	0.1343	0.0029	0.0019	0.011	0.0154	0.0203	0.0127	0.0243	0.0111	0.0018
11	rs595641	114017753	0.84	0.289034762536342	0.83	0.405269641990714	0.125754966361722	0.373279883002207	0.0027	0.0031	0.0223	0.1371	0.0096	0.164	0.1969	0.0161	0.0024	0.0164	0.0092	0.0211	0.003	0.0103	0.0242	0.1195	0.1353	0.0027	0.0018	0.0114	0.0152	0.0198	0.0125	0.025	0.0101	0.0018
11	rs612895	114019537	0.84	0.289034762536342	0.84	0.364737902801441	0.144935046050859	0.374928173679693	0.0027	0.0031	0.0225	0.1369	0.0097	0.1641	0.1964	0.0162	0.0024	0.0164	0.0092	0.0214	0.003	0.0103	0.0243	0.1191	0.1351	0.0027	0.0018	0.0117	0.0154	0.0199	0.0125	0.0251	0.0098	0.0018
11	rs4938076	114021903	0.84	0.289034762536342	0.84	0.364737902801441	0.144708982069068	0.380394692056933	0.0027	0.0031	0.0225	0.1369	0.0098	0.1642	0.1964	0.0162	0.0024	0.0164	0.0092	0.0214	0.003	0.0103	0.0246	0.119	0.135	0.0027	0.0018	0.0117	0.0155	0.02	0.0125	0.0248	0.0098	0.0018
11	rs55654566	114022807	0.84	0.289034762536342	0.84	0.364737902801441	0.140231825672299	0.377213784879431	0.0027	0.0031	0.0226	0.137	0.0098	0.1642	0.1963	0.0162	0.0024	0.0163	0.0092	0.0214	0.003	0.0102	0.0247	0.1189	0.1349	0.0027	0.0018	0.0117	0.0154	0.02	0.0126	0.0248	0.0098	0.0019
11	rs7102941	114023607	0.84	0.289034762536342	0.84	0.364737902801441	0.141120536698123	0.383966154547333	0.0027	0.0031	0.0226	0.1368	0.01	0.1644	0.1962	0.0162	0.0024	0.0162	0.0092	0.0214	0.003	0.0102	0.0247	0.1188	0.1348	0.0028	0.0018	0.0118	0.0154	0.02	0.0126	0.0248	0.0098	0.0019
11	rs681200	114024748	0.84	0.289034762536342	0.84	0.364737902801441	0.141470592101385	0.389084330824566	0.0026	0.0031	0.0226	0.137	0.01	0.1644	0.1961	0.0162	0.0024	0.0162	0.0092	0.0215	0.003	0.0101	0.0249	0.1186	0.1347	0.0028	0.0018	0.0118	0.0155	0.0199	0.0126	0.0249	0.0097	0.0019
11	rs613774	114025902	0.84	0.289034762536342	0.84	0.364737902801441	0.144708982069068	0.35428594056616	0.0026	0.003	0.0226	0.138	0.0099	0.1649	0.1957	0.0159	0.0024	0.0161	0.0092	0.0213	0.003	0.0099	0.0252	0.1182	0.1347	0.0028	0.0019	0.0119	0.0153	0.0199	0.0125	0.025	0.0095	0.002
11	rs17116543	114026933	0.84	0.289034762536342	0.84	0.364737902801441	0.1380561175095	0.344090821582801	0.0027	0.003	0.0227	0.1388	0.0099	0.1653	0.1954	0.0157	0.0023	0.016	0.0091	0.0212	0.003	0.0096	0.0255	0.118	0.1346	0.0028	0.002	0.0119	0.0152	0.0198	0.0124	0.0251	0.0094	0.002
11	rs622200	114028774	0.84	0.289034762536342	0.84	0.364737902801441	0.138433037655963	0.345453480844414	0.0027	0.003	0.0226	0.1397	0.0099	0.1658	0.1952	0.0154	0.0023	0.0158	0.009	0.0213	0.0031	0.0094	0.0258	0.1176	0.1347	0.0028	0.002	0.0122	0.015	0.0197	0.0122	0.0253	0.0091	0.0021
11	rs636406	114031092	0.84	0.289034762536342	0.84	0.364737902801441	0.167442195473165	0.332877989554627	0.0026	0.003	0.0225	0.1396	0.01	0.1657	0.1958	0.0153	0.0023	0.0158	0.0089	0.0216	0.0031	0.0093	0.0258	0.1181	0.1345	0.0029	0.002	0.0123	0.0148	0.0198	0.0121	0.0252	0.0088	0.0021
11	rs116016379	114041923	0.84	0.289034762536342	0.85	0.32706018639722	0.254511069187547	0.31825897866741	0.0022	0.003	0.0225	0.1416	0.0099	0.1669	0.196	0.0144	0.0021	0.0152	0.0085	0.0225	0.003	0.009	0.0255	0.1168	0.1368	0.0028	0.0017	0.0127	0.0146	0.0186	0.0127	0.0249	0.0083	0.0019
11	rs500629	114045560	0.84	0.289034762536342	0.85	0.32706018639722	0.261923254887556	0.33373667732889	0.0022	0.003	0.0225	0.1416	0.0099	0.1669	0.1961	0.0144	0.0021	0.0152	0.0085	0.0226	0.003	0.009	0.0255	0.1168	0.1368	0.0028	0.0017	0.0127	0.0146	0.0186	0.0127	0.0249	0.0083	0.0019
11	rs61904661	114046388	0.84	0.289034762536342	0.85	0.32706018639722	0.263237974348919	0.334841650569436	0.0022	0.003	0.0225	0.1416	0.0099	0.1669	0.1961	0.0144	0.0021	0.0152	0.0085	0.0226	0.003	0.009	0.0255	0.1168	0.1369	0.0028	0.0017	0.0127	0.0146	0.0186	0.0127	0.0249	0.0082	0.0019
11	rs61904662	114049221	0.84	0.289034762536342	0.85	0.32706018639722	0.272818659843426	0.345081692514103	0.0022	0.003	0.0225	0.1416	0.0099	0.1669	0.1961	0.0144	0.002	0.0152	0.0085	0.0226	0.003	0.009	0.0255	0.1167	0.1369	0.0028	0.0017	0.0128	0.0146	0.0187	0.0127	0.0249	0.0081	0.0019
11	rs545884	114051033	0.84	0.289034762536342	0.85	0.32706018639722	0.274998683464029	0.356785456462011	0.0022	0.003	0.0225	0.1416	0.0099	0.1668	0.1961	0.0144	0.002	0.0152	0.0085	0.0226	0.003	0.009	0.0255	0.1167	0.1369	0.0028	0.0017	0.0128	0.0146	0.0187	0.0127	0.0249	0.0082	0.0019
11	rs567057	114057630	0.84	0.289034762536342	0.85	0.32706018639722	0.280795110120481	0.365195160757507	0.0022	0.003	0.0226	0.1415	0.0099	0.1668	0.196	0.0145	0.002	0.0153	0.0085	0.0226	0.003	0.0091	0.0256	0.1165	0.1369	0.0027	0.0017	0.0128	0.0147	0.0188	0.0127	0.0248	0.0082	0.0019
11	rs591242	114063061	0.84	0.289034762536342	0.85	0.32706018639722	0.291190973983203	0.396281241577212	0.0022	0.003	0.0227	0.1414	0.0099	0.1668	0.196	0.0146	0.002	0.0153	0.0085	0.0226	0.0029	0.0091	0.0256	0.1164	0.1369	0.0027	0.0017	0.0129	0.0147	0.0188	0.0127	0.0248	0.0082	0.0019
11	rs79626255	114063472	0.84	0.289034762536342	0.85	0.32706018639722	0.290472478871275	0.384221615014929	0.0022	0.003	0.0227	0.1414	0.0099	0.1668	0.196	0.0146	0.002	0.0153	0.0085	0.0226	0.0029	0.0091	0.0256	0.1164	0.1369	0.0027	0.0017	0.0129	0.0147	0.0188	0.0127	0.0248	0.0082	0.0019
11	rs3782007	114066438	0.84	0.289034762536342	0.85	0.32706018639722	0.291047199179878	0.389340733504436	0.0022	0.003	0.0227	0.142	0.01	0.1668	0.1956	0.0146	0.002	0.0153	0.0085	0.0226	0.0029	0.0091	0.0255	0.1166	0.1365	0.0027	0.0017	0.0129	0.0147	0.0188	0.0127	0.0249	0.0082	0.0018
11	rs11214898	114069564	0.84	0.289034762536342	0.85	0.32706018639722	0.295908438813292	0.393192383654256	0.0022	0.003	0.0227	0.1422	0.01	0.1669	0.1954	0.0145	0.002	0.0153	0.0084	0.0227	0.0029	0.0091	0.0256	0.1165	0.1365	0.0027	0.0017	0.0129	0.0147	0.0187	0.0127	0.0249	0.0082	0.0018
11	rs7106271	114073633	0.84	0.289034762536342	0.85	0.32706018639722	0.311990645597676	0.406755047102918	0.0021	0.0031	0.0228	0.1422	0.0101	0.1669	0.1949	0.0146	0.002	0.0152	0.0085	0.0227	0.003	0.0092	0.0257	0.1167	0.1363	0.0027	0.0017	0.0131	0.0149	0.0184	0.0127	0.0248	0.0083	0.0018
11	rs675960	114078134	0.84	0.289034762536342	0.85	0.32706018639722	0.310600196685133	0.400797747020609	0.002	0.0033	0.0229	0.1419	0.0101	0.1668	0.1945	0.0147	0.002	0.0151	0.0086	0.0229	0.0031	0.0093	0.0258	0.1167	0.1364	0.0027	0.0016	0.0132	0.015	0.0182	0.0125	0.0246	0.0085	0.0018
11	rs617034	114080721	0.84	0.289034762536342	0.85	0.32706018639722	0.363834659677417	0.351916060996341	0.002	0.0035	0.0224	0.1427	0.0102	0.167	0.1941	0.0148	0.002	0.0151	0.0085	0.023	0.0032	0.0092	0.0257	0.1169	0.1358	0.0027	0.0015	0.0132	0.0152	0.018	0.0122	0.0247	0.0087	0.0018
11	rs386800	114082690	0.84	0.289034762536342	0.85	0.32706018639722	0.36842677795827	0.338162932219285	0.0019	0.0036	0.0219	0.1434	0.0103	0.1672	0.1936	0.0148	0.0019	0.0148	0.0084	0.0231	0.0032	0.0093	0.0252	0.118	0.1356	0.0027	0.0014	0.0132	0.0153	0.0181	0.0121	0.0245	0.0088	0.0017
11	rs549427	114084859	0.84	0.289034762536342	0.85	0.32706018639722	0.358951083801305	0.338162932219285	0.0019	0.0036	0.0217	0.1437	0.0104	0.1669	0.1939	0.0147	0.0019	0.0148	0.0084	0.0229	0.0032	0.0092	0.0252	0.118	0.1359	0.0027	0.0013	0.0133	0.0154	0.0182	0.0121	0.0245	0.0087	0.0017
11	rs506881	114087123	0.84	0.289034762536342	0.85	0.32706018639722	0.359860828999776	0.36746393293686	0.0019	0.0037	0.0218	0.1439	0.0105	0.1665	0.1941	0.0145	0.0019	0.015	0.0085	0.0228	0.0031	0.0092	0.0252	0.118	0.136	0.0027	0.0013	0.0133	0.0155	0.0182	0.012	0.0245	0.0087	0.0017
11	rs17116680	114088458	0.84	0.289034762536342	0.85	0.32706018639722	0.379622853797637	0.388956147064586	0.0019	0.0037	0.0218	0.1439	0.0105	0.1664	0.194	0.0146	0.0019	0.0151	0.0085	0.0229	0.0031	0.0092	0.0253	0.118	0.1357	0.0026	0.0012	0.0134	0.0156	0.0182	0.012	0.0246	0.0087	0.0016
11	rs78461188	114091804	0.85	0.254661707966279	0.85	0.32706018639722	0.413367175953333	0.411173685100749	0.0019	0.0039	0.0217	0.1441	0.0109	0.1659	0.1943	0.0147	0.0017	0.0156	0.0088	0.0225	0.0031	0.009	0.0254	0.1171	0.1358	0.0025	0.0012	0.0137	0.0154	0.018	0.0119	0.0246	0.0091	0.0016
11	rs117114779	114096688	0.85	0.254661707966279	0.85	0.32706018639722	0.476537069291	0.415213758847279	0.0018	0.0041	0.0219	0.1453	0.0113	0.1645	0.1944	0.0148	0.0015	0.0157	0.0089	0.0224	0.0033	0.0091	0.0255	0.1144	0.1362	0.0024	0.0014	0.0141	0.0154	0.018	0.0118	0.0247	0.0096	0.0016
11	rs652901	114098134	0.85	0.254661707966279	0.85	0.32706018639722	0.478942841001018	0.426740424435094	0.0018	0.0041	0.0219	0.1454	0.0113	0.1644	0.1944	0.0148	0.0015	0.0157	0.0089	0.0224	0.0033	0.0091	0.0255	0.1143	0.1362	0.0024	0.0014	0.0141	0.0154	0.018	0.0118	0.0247	0.0096	0.0016
11	rs11214905	114098941	0.85	0.254661707966279	0.85	0.32706018639722	0.478016848684982	0.426083220514208	0.0018	0.0041	0.0219	0.1454	0.0113	0.1644	0.1944	0.0148	0.0015	0.0157	0.0089	0.0224	0.0033	0.0091	0.0255	0.1143	0.1362	0.0024	0.0014	0.0141	0.0154	0.018	0.0118	0.0247	0.0096	0.0016
11	rs17517124	114100609	0.85	0.254661707966279	0.85	0.32706018639722	0.468010532147062	0.417564527203756	0.0018	0.0041	0.0219	0.1454	0.0113	0.1642	0.1944	0.0148	0.0015	0.0158	0.0089	0.0224	0.0033	0.0091	0.0255	0.1143	0.1362	0.0025	0.0014	0.0141	0.0154	0.018	0.0118	0.0247	0.0096	0.0016
11	rs609150	114101367	0.85	0.254661707966279	0.85	0.32706018639722	0.447769845328784	0.415735840395575	0.0019	0.0041	0.0219	0.1456	0.0113	0.1638	0.1943	0.0147	0.0015	0.0158	0.009	0.0224	0.0033	0.0091	0.0256	0.1143	0.1362	0.0025	0.0014	0.0141	0.0153	0.0181	0.0118	0.0247	0.0097	0.0017
11	rs1076045	114104083	0.85	0.254661707966279	0.85	0.32706018639722	0.426276037510967	0.424113247561946	0.0017	0.004	0.0218	0.1459	0.0115	0.1638	0.1946	0.0146	0.0014	0.0157	0.009	0.0223	0.0032	0.0091	0.0252	0.1144	0.1358	0.0025	0.0014	0.0142	0.0154	0.0183	0.0117	0.0247	0.0098	0.0016
11	rs120744	114105368	0.85	0.254661707966279	0.85	0.32706018639722	0.419247141100649	0.447913069701138	0.0017	0.004	0.0217	0.1462	0.0116	0.1638	0.1948	0.0146	0.0014	0.0157	0.0091	0.0223	0.0031	0.0091	0.0249	0.1145	0.1356	0.0026	0.0014	0.0143	0.0154	0.0184	0.0117	0.0246	0.0099	0.0016
11	rs401479	114105386	0.85	0.254661707966279	0.84	0.364737902801441	0.419015774005494	0.449778600898753	0.0017	0.004	0.0217	0.1462	0.0116	0.1638	0.1948	0.0146	0.0014	0.0157	0.0091	0.0223	0.0031	0.0091	0.0249	0.1145	0.1355	0.0026	0.0014	0.0143	0.0155	0.0184	0.0117	0.0246	0.0099	0.0016
11	rs415066	114109442	0.85	0.254661707966279	0.84	0.364737902801441	0.453765957592284	0.542451798249531	0.0018	0.0039	0.0217	0.1466	0.0117	0.1629	0.1929	0.0146	0.0012	0.0161	0.0093	0.0224	0.0033	0.0093	0.0248	0.1147	0.1348	0.0023	0.0015	0.0145	0.0153	0.0197	0.0116	0.0246	0.0104	0.0016
11	rs536397	114111186	0.86	0.223270892544248	0.84	0.364737902801441	0.445143973411856	0.49747572597136	0.002	0.004	0.0216	0.1465	0.0118	0.1623	0.1921	0.0148	0.0014	0.0163	0.0094	0.0225	0.0033	0.0095	0.0246	0.1141	0.1338	0.0027	0.0016	0.0147	0.0154	0.02	0.0117	0.0246	0.0106	0.0018
11	rs117916633	114115097	0.86	0.223270892544248	0.84	0.364737902801441	0.429138968374211	0.500626135065418	0.0022	0.0041	0.0216	0.1464	0.012	0.1619	0.1915	0.0149	0.0016	0.0164	0.0096	0.0225	0.0033	0.0096	0.0245	0.1137	0.1331	0.0029	0.0018	0.0149	0.0155	0.0202	0.0118	0.0246	0.0107	0.002
11	rs112029428	114115599	0.86	0.223270892544248	0.84	0.364737902801441	0.427268221900348	0.502409040449742	0.0023	0.0041	0.0216	0.1464	0.012	0.1619	0.1914	0.0149	0.0016	0.0164	0.0096	0.0225	0.0033	0.0097	0.0245	0.1137	0.133	0.003	0.0018	0.0149	0.0155	0.0203	0.0118	0.0246	0.0108	0.002
11	rs7116460	114116685	0.86	0.223270892544248	0.84	0.364737902801441	0.405534888334488	0.514105988206345	0.0023	0.0041	0.0216	0.1464	0.012	0.1618	0.1913	0.0149	0.0016	0.0164	0.0096	0.0225	0.0033	0.0097	0.0245	0.1136	0.1329	0.003	0.0018	0.015	0.0155	0.0203	0.0118	0.0246	0.0108	0.0021
11	rs530532	114120774	0.86	0.223270892544248	0.84	0.364737902801441	0.423597047646922	0.585661989431361	0.0027	0.0041	0.0215	0.1464	0.0123	0.1607	0.1899	0.0151	0.0017	0.0167	0.01	0.0226	0.0034	0.0099	0.0245	0.1132	0.1317	0.0034	0.0019	0.0154	0.0155	0.0209	0.0118	0.0248	0.0113	0.0022
11	rs12793024	114122009	0.86	0.223270892544248	0.84	0.364737902801441	0.416244334528194	0.597089739332269	0.0028	0.0042	0.0215	0.1465	0.0122	0.1604	0.189	0.0153	0.0018	0.017	0.0101	0.0225	0.0034	0.0099	0.0244	0.1133	0.1315	0.0035	0.002	0.0155	0.0156	0.0209	0.0118	0.0247	0.0114	0.0022
11	Affx-4246815	114123539	0.87	0.194736090082605	0.85	0.32706018639722	0.455210847352325	0.619957293136555	0.0033	0.0043	0.0213	0.1462	0.012	0.1609	0.1874	0.0157	0.002	0.0176	0.0102	0.0222	0.0035	0.0101	0.0244	0.1132	0.1305	0.0036	0.0021	0.0158	0.0156	0.0212	0.0116	0.0247	0.0116	0.0022
11	Affx-4246821	114123866	0.87	0.194736090082605	0.85	0.32706018639722	0.503385709965711	0.609576945821305	0.0033	0.0043	0.0214	0.1461	0.012	0.1609	0.1871	0.0157	0.002	0.0176	0.0102	0.0223	0.0035	0.0101	0.0244	0.1131	0.1303	0.0037	0.0021	0.0158	0.0157	0.0212	0.0116	0.0247	0.0116	0.0022
11	rs114749149	114127465	0.87	0.194736090082605	0.85	0.32706018639722	0.678222541010709	0.729217932476073	0.0037	0.0043	0.0219	0.145	0.0125	0.1606	0.1841	0.0162	0.0022	0.018	0.0104	0.0229	0.0035	0.0106	0.0249	0.1118	0.1286	0.0039	0.0022	0.0164	0.0168	0.0216	0.0119	0.0248	0.0117	0.0023
11	rs683271	114129145	0.87	0.194736090082605	0.85	0.32706018639722	0.751241757714028	0.783462675508891	0.0039	0.0043	0.0221	0.1446	0.0127	0.1605	0.1828	0.0164	0.0022	0.0182	0.0105	0.0232	0.0035	0.0108	0.0252	0.1112	0.1278	0.004	0.0023	0.0167	0.0172	0.0217	0.012	0.0249	0.0117	0.0024
11	rs10891638	114130026	0.87	0.194736090082605	0.85	0.32706018639722	0.81180160391115	0.785747364473876	0.0039	0.0044	0.0221	0.1447	0.0127	0.1605	0.1827	0.0165	0.0022	0.0182	0.0106	0.0232	0.0035	0.0108	0.0251	0.1107	0.1279	0.0041	0.0023	0.0168	0.0173	0.0217	0.012	0.0249	0.0117	0.0024
11	rs9326242	114136249	0.87	0.194736090082605	0.85	0.32706018639722	0.879898639480239	0.804535130679967	0.0041	0.0044	0.0221	0.1452	0.0127	0.1604	0.1819	0.0165	0.0024	0.0184	0.0106	0.0231	0.0035	0.0109	0.0251	0.1093	0.1282	0.0042	0.0024	0.017	0.0175	0.0217	0.0119	0.0253	0.0116	0.0025
11	rs76981486	114137105	0.87	0.194736090082605	0.85	0.32706018639722	0.875589647375888	0.804994545617675	0.0041	0.0044	0.0224	0.1449	0.0127	0.1604	0.1819	0.0165	0.0024	0.0184	0.0106	0.0232	0.0035	0.0109	0.0251	0.1093	0.1282	0.0042	0.0024	0.0171	0.0175	0.0217	0.0119	0.0253	0.0116	0.0025
11	rs117025693	114144904	0.87	0.194736090082605	0.85	0.32706018639722	0.924722477780817	0.801626795434755	0.0041	0.0044	0.0224	0.1448	0.0127	0.1603	0.1818	0.0165	0.0024	0.0185	0.0106	0.0231	0.0036	0.0109	0.0251	0.1092	0.1282	0.0042	0.0024	0.0171	0.0175	0.0217	0.0119	0.0253	0.0116	0.0025
11	rs117892233	114147583	0.87	0.194736090082605	0.85	0.32706018639722	0.938810602996599	0.800402902489391	0.0041	0.0044	0.0224	0.1448	0.0127	0.1603	0.1818	0.0165	0.0024	0.0185	0.0106	0.0232	0.0036	0.0109	0.0251	0.1092	0.1283	0.0042	0.0024	0.0171	0.0175	0.0217	0.0119	0.0253	0.0116	0.0025
11	rs75217653	114148128	0.87	0.194736090082605	0.85	0.32706018639722	0.947608090739037	0.798262046634028	0.0041	0.0044	0.0224	0.1447	0.0127	0.1603	0.1817	0.0165	0.0024	0.0185	0.0106	0.0232	0.0036	0.0109	0.0251	0.1092	0.1283	0.0042	0.0024	0.0171	0.0175	0.0217	0.0119	0.0253	0.0116	0.0025
11	rs77341169	114149756	0.87	0.194736090082605	0.85	0.32706018639722	0.958884654203015	0.798873595334217	0.0041	0.0044	0.0224	0.1447	0.0127	0.1603	0.1817	0.0165	0.0024	0.0185	0.0106	0.0232	0.0036	0.0109	0.0251	0.1091	0.1283	0.0042	0.0024	0.0171	0.0175	0.0216	0.0119	0.0253	0.0116	0.0025
11	rs78906875	114149895	0.87	0.194736090082605	0.85	0.32706018639722	0.959306487924789	0.798720698822564	0.0041	0.0044	0.0224	0.1447	0.0127	0.1603	0.1817	0.0165	0.0024	0.0185	0.0106	0.0232	0.0036	0.0109	0.0251	0.1091	0.1283	0.0042	0.0024	0.0171	0.0175	0.0216	0.0119	0.0253	0.0116	0.0025
11	rs117918091	114158574	0.87	0.194736090082605	0.86	0.29215087580064	1.02742927808666	0.923718994823421	0.0046	0.0045	0.0231	0.1427	0.0127	0.1591	0.1792	0.0166	0.0032	0.0185	0.0105	0.0232	0.0042	0.0116	0.0253	0.1073	0.1298	0.0048	0.0025	0.0173	0.018	0.0212	0.0121	0.026	0.0118	0.0026
11	rs2852432	114164004	0.87	0.194736090082605	0.86	0.29215087580064	0.991845474108958	0.948836161344773	0.0046	0.0046	0.0232	0.1423	0.0127	0.1588	0.1787	0.0166	0.0034	0.0185	0.0105	0.0232	0.0043	0.0118	0.0254	0.107	0.1301	0.0049	0.0026	0.0173	0.0181	0.0212	0.0121	0.0261	0.0119	0.0027
11	rs1941404	114169038	0.87	0.194736090082605	0.86	0.29215087580064	0.809679532643308	0.992587280735305	0.0048	0.0047	0.023	0.1413	0.0125	0.1579	0.1774	0.0168	0.0036	0.0186	0.0105	0.0233	0.0045	0.0119	0.0253	0.1069	0.1304	0.0051	0.003	0.0168	0.0189	0.0218	0.0122	0.0265	0.012	0.003
11	rs76511793	114172632	0.88	0.168925028033099	0.86	0.29215087580064	0.75002563528552	1.32212466144582	0.0053	0.005	0.0231	0.1407	0.0125	0.1558	0.1751	0.0171	0.004	0.0189	0.0105	0.0232	0.0047	0.0121	0.0256	0.1064	0.1288	0.0054	0.0035	0.0162	0.0199	0.0224	0.0119	0.0278	0.0127	0.0037
11	rs2852425	114182507	0.88	0.168925028033099	0.89	0.20310604818777	0.639286654878858	1.42050779721602	0.0056	0.005	0.0227	0.1395	0.0125	0.1544	0.1745	0.0174	0.0043	0.0188	0.0106	0.0229	0.0048	0.0121	0.0253	0.1074	0.1289	0.0056	0.0037	0.0161	0.0207	0.0228	0.0117	0.028	0.013	0.0041
11	rs3741303	114182607	0.88	0.168925028033099	0.89	0.20310604818777	0.639923490233774	1.42306311438246	0.0056	0.005	0.0227	0.1395	0.0125	0.1544	0.1745	0.0174	0.0043	0.0188	0.0106	0.0229	0.0048	0.0121	0.0253	0.1074	0.1289	0.0056	0.0037	0.0161	0.0207	0.0228	0.0117	0.028	0.013	0.0041
11	rs10891647	114186645	0.88	0.168925028033099	0.89	0.20310604818777	0.634343354512939	1.37176235761509	0.0055	0.005	0.0227	0.1394	0.0125	0.1542	0.1744	0.0176	0.0043	0.0186	0.0106	0.0229	0.0047	0.0122	0.0252	0.1075	0.1289	0.0056	0.0037	0.0162	0.0211	0.0228	0.0117	0.028	0.013	0.0041
11	rs73012781	114186760	0.88	0.168925028033099	0.89	0.20310604818777	0.672276133306281	1.35045156342005	0.0056	0.005	0.0226	0.1393	0.0124	0.1543	0.1742	0.0176	0.0043	0.0186	0.0106	0.0229	0.0047	0.0121	0.0251	0.1076	0.1289	0.0056	0.0037	0.0162	0.0212	0.0227	0.0117	0.028	0.013	0.0041
11	rs949370	114188464	0.88	0.168925028033099	0.89	0.20310604818777	0.736177848523476	1.46747281503763	0.0058	0.0049	0.0217	0.1386	0.0119	0.1544	0.1719	0.0177	0.0047	0.0187	0.0101	0.0229	0.0051	0.0119	0.0239	0.1094	0.1295	0.0059	0.0047	0.0167	0.0229	0.0222	0.0117	0.0275	0.0127	0.0049
11	rs11214942	114190377	0.87	0.194736090082605	0.89	0.20310604818777	0.726259913655386	1.38650918024027	0.0058	0.0051	0.0213	0.1389	0.0116	0.1542	0.1724	0.0178	0.0047	0.0184	0.0099	0.0229	0.005	0.012	0.0231	0.1105	0.1293	0.0058	0.0048	0.0167	0.0239	0.022	0.0115	0.0274	0.0124	0.0051
11	rs2847476	114191016	0.87	0.194736090082605	0.89	0.20310604818777	0.723864518281533	1.38650918024027	0.0058	0.0051	0.0211	0.139	0.0116	0.1542	0.1724	0.0178	0.0047	0.0184	0.0099	0.0229	0.005	0.0119	0.023	0.1106	0.1292	0.0058	0.0048	0.0168	0.0239	0.022	0.0116	0.0274	0.0124	0.0051
11	rs17546068	114194302	0.87	0.194736090082605	0.89	0.20310604818777	0.778368579619874	1.34369792067235	0.0058	0.0051	0.0211	0.139	0.0115	0.1546	0.1722	0.0178	0.0047	0.0184	0.0098	0.0228	0.005	0.0117	0.0229	0.1106	0.1295	0.0058	0.0049	0.0168	0.024	0.0219	0.0114	0.0274	0.0123	0.0051
11	rs77816117	114200001	0.87	0.194736090082605	0.89	0.20310604818777	0.805677705880478	1.32768088261994	0.0058	0.0051	0.0211	0.139	0.0114	0.155	0.1721	0.0178	0.0047	0.0184	0.0098	0.0228	0.005	0.0116	0.0228	0.1106	0.1297	0.0058	0.0049	0.0168	0.0242	0.0219	0.0113	0.0273	0.0122	0.0051
11	rs12786668	114203519	0.87	0.194736090082605	0.89	0.20310604818777	0.815264914579856	1.32835463116484	0.0058	0.0051	0.0211	0.139	0.0114	0.1551	0.172	0.0178	0.0047	0.0184	0.0098	0.0228	0.005	0.0116	0.0228	0.1106	0.1297	0.0058	0.0049	0.0169	0.0242	0.0219	0.0112	0.0273	0.0122	0.0051
11	rs11560849	114207751	0.87	0.194736090082605	0.9	0.178319663885856	0.826405894025199	1.33694996739528	0.0058	0.0051	0.0211	0.139	0.0114	0.1552	0.1719	0.0178	0.0047	0.0184	0.0098	0.0227	0.005	0.0115	0.0227	0.1107	0.1298	0.0058	0.0049	0.0169	0.0242	0.0219	0.0112	0.0273	0.0122	0.0051
11	rs11214957	114212148	0.87	0.194736090082605	0.9	0.178319663885856	0.805129102710142	1.32751245449632	0.0058	0.0051	0.0211	0.1389	0.0112	0.1552	0.1724	0.0178	0.0047	0.0184	0.0098	0.0228	0.005	0.0115	0.0227	0.1106	0.1297	0.0058	0.0049	0.0169	0.0243	0.0219	0.0112	0.0273	0.0122	0.0051
11	rs2852438	114214702	0.87	0.194736090082605	0.92	0.135444945858012	0.825217600239456	1.30699144088316	0.0058	0.0051	0.0211	0.1389	0.0112	0.1553	0.1725	0.0178	0.0047	0.0184	0.0098	0.0227	0.005	0.0114	0.0227	0.1107	0.1297	0.0058	0.0049	0.0169	0.0243	0.0218	0.0112	0.0272	0.0122	0.0051
11	rs61904749	114227663	0.86	0.223270892544248	0.92	0.135444945858012	1.03542525778676	1.25276097606457	0.0056	0.0051	0.021	0.1382	0.0109	0.1567	0.1733	0.0176	0.005	0.0182	0.0091	0.0219	0.0049	0.011	0.0216	0.1117	0.1311	0.006	0.0052	0.0167	0.0249	0.0215	0.0112	0.0265	0.0118	0.0054
11	rs9666945	114230665	0.86	0.223270892544248	0.93	0.117127898734063	0.923144152468693	1.26193879240527	0.0056	0.0052	0.021	0.1385	0.0109	0.1569	0.1733	0.0176	0.0046	0.0182	0.0092	0.0219	0.0052	0.011	0.0216	0.1116	0.1308	0.006	0.0053	0.0167	0.0249	0.0215	0.0112	0.0264	0.0118	0.0054
11	rs73016037	114235321	0.86	0.223270892544248	0.94	0.100733208212114	0.937473022871552	1.2405975315045	0.0056	0.0051	0.0209	0.1385	0.0109	0.1569	0.1734	0.0176	0.0046	0.0182	0.0091	0.0218	0.0051	0.0109	0.0215	0.1118	0.1312	0.006	0.0053	0.0168	0.0249	0.0215	0.0112	0.0263	0.0118	0.0054
11	rs4936295	114236499	0.86	0.223270892544248	0.94	0.100733208212114	0.944168833532688	1.23410774838946	0.0056	0.0051	0.0208	0.1385	0.0109	0.1571	0.1736	0.0175	0.0045	0.0182	0.0091	0.0216	0.005	0.0109	0.0213	0.1123	0.1319	0.006	0.0054	0.0168	0.0248	0.0214	0.0111	0.0261	0.0117	0.0055
11	rs477344	114237791	0.86	0.223270892544248	0.94	0.100733208212114	0.977687659156334	1.1657555966195	0.0055	0.0051	0.0207	0.1379	0.0109	0.1574	0.1741	0.0172	0.0043	0.0181	0.009	0.0216	0.0049	0.0108	0.0211	0.1128	0.1326	0.006	0.0054	0.0166	0.0246	0.0213	0.0111	0.026	0.0116	0.0055
11	rs480371	114244413	0.86	0.223270892544248	0.94	0.100733208212114	0.990477234216497	1.12177974792972	0.0054	0.0051	0.0206	0.1369	0.0107	0.1579	0.1747	0.0169	0.0043	0.018	0.0091	0.0216	0.0048	0.0108	0.0208	0.1134	0.1337	0.0059	0.0055	0.0165	0.0243	0.0212	0.0112	0.0259	0.012	0.0055
11	rs2886496	114248728	0.85	0.254661707966279	0.95	0.0861393601425535	0.956523801274634	1.12521447986601	0.0053	0.0051	0.0205	0.1366	0.0107	0.158	0.1749	0.0167	0.0043	0.0179	0.0091	0.0216	0.0048	0.0108	0.0208	0.1137	0.1341	0.0059	0.0055	0.0164	0.0242	0.0211	0.0112	0.0259	0.012	0.0055
11	rs10891655	114248881	0.85	0.254661707966279	0.95	0.0861393601425535	0.956018216976987	1.12717804471963	0.0053	0.0051	0.0205	0.1366	0.0107	0.158	0.1748	0.0167	0.0043	0.0179	0.0091	0.0216	0.0048	0.0108	0.0208	0.1137	0.1341	0.0059	0.0055	0.0164	0.0242	0.0211	0.0112	0.0259	0.012	0.0055
11	rs61906267	114259040	0.85	0.254661707966279	0.95	0.0861393601425535	0.843678307264161	0.450978953083495	0.0041	0.0045	0.0192	0.1405	0.0096	0.1609	0.1839	0.0159	0.0033	0.0171	0.0085	0.0194	0.0038	0.0103	0.018	0.1158	0.1392	0.0052	0.0047	0.0152	0.0218	0.0213	0.0098	0.025	0.0112	0.0044
11	rs2604296	114259653	0.84	0.289034762536342	0.95	0.0861393601425535	0.773510231679795	0.341987954409437	0.0038	0.0044	0.0188	0.1415	0.0093	0.1616	0.1861	0.0156	0.003	0.017	0.0084	0.0189	0.0036	0.0101	0.0173	0.1163	0.1405	0.005	0.0045	0.0149	0.0213	0.0214	0.0095	0.0248	0.0111	0.0042
11	rs10790006	114267030	0.84	0.289034762536342	0.96	0.0732232110783407	0.455030113014326	0.128083639446041	0.0033	0.0046	0.0171	0.146	0.0081	0.1663	0.1924	0.0143	0.0022	0.0157	0.0082	0.0176	0.0028	0.0094	0.0152	0.1178	0.1463	0.0043	0.0036	0.0136	0.0187	0.0209	0.0084	0.0231	0.0101	0.0034
11	rs3891584	114269266	0.84	0.289034762536342	0.95	0.0861393601425535	0.453405087012001	0.128887886765328	0.0033	0.0046	0.0171	0.146	0.0081	0.1663	0.1925	0.0143	0.0022	0.0157	0.0082	0.0176	0.0028	0.0094	0.0152	0.1178	0.1463	0.0043	0.0036	0.0136	0.0187	0.0209	0.0084	0.0231	0.0101	0.0034
11	rs3741302	114270604	0.84	0.289034762536342	0.95	0.0861393601425535	0.454187151183845	0.129963120222746	0.0033	0.0045	0.0171	0.146	0.0081	0.1663	0.1925	0.0143	0.0022	0.0159	0.0082	0.0175	0.0028	0.0094	0.0152	0.1179	0.1463	0.0043	0.0036	0.0136	0.0187	0.0209	0.0084	0.0231	0.0101	0.0034
11	rs79975601	114273064	0.84	0.289034762536342	0.97	0.0618608265030667	0.451482822382486	0.13077171605386	0.0033	0.0045	0.0171	0.146	0.0081	0.1664	0.1925	0.0143	0.0022	0.0159	0.0082	0.0175	0.0028	0.0094	0.0152	0.1178	0.1463	0.0043	0.0036	0.0136	0.0187	0.0209	0.0084	0.0231	0.0101	0.0034
11	rs494260	114277451	0.84	0.289034762536342	0.97	0.0618608265030667	0.446217275407552	0.13077171605386	0.0033	0.0045	0.017	0.146	0.0081	0.1664	0.1926	0.0143	0.0022	0.0159	0.0082	0.0175	0.0028	0.0094	0.0152	0.1178	0.1463	0.0042	0.0036	0.0136	0.0186	0.0209	0.0084	0.0231	0.0101	0.0034
11	rs76214812	114282310	0.84	0.289034762536342	0.97	0.0618608265030667	0.419941624132426	0.129873390959153	0.0033	0.0045	0.017	0.1461	0.0082	0.1668	0.1928	0.0142	0.0022	0.0159	0.0082	0.0175	0.0028	0.0094	0.0152	0.1175	0.1464	0.0041	0.0036	0.0136	0.0185	0.0208	0.0084	0.0231	0.0102	0.0034
11	rs3897611	114284646	0.84	0.289034762536342	0.97	0.0618608265030667	0.396820423572716	0.122506652000453	0.0033	0.0045	0.017	0.1462	0.0082	0.1669	0.193	0.0142	0.0022	0.0159	0.0082	0.0174	0.0028	0.0094	0.0152	0.1176	0.1464	0.004	0.0036	0.0137	0.0184	0.0208	0.0084	0.023	0.0102	0.0034
11	rs633517	114290369	0.84	0.289034762536342	0.97	0.0618608265030667	0.394572507354031	0.120581099093761	0.0033	0.0045	0.017	0.1462	0.0082	0.1669	0.1931	0.0142	0.0022	0.0159	0.0082	0.0174	0.0028	0.0094	0.0152	0.1176	0.1465	0.004	0.0035	0.0136	0.0184	0.0208	0.0083	0.023	0.0102	0.0034
11	rs78254760	114295963	0.84	0.289034762536342	0.97	0.0618608265030667	0.364912506946837	0.115989665167208	0.0033	0.0045	0.017	0.1462	0.0081	0.1673	0.1935	0.014	0.0021	0.0158	0.0082	0.0174	0.0028	0.0094	0.0151	0.1176	0.1469	0.0039	0.0035	0.0136	0.0183	0.0207	0.0083	0.0229	0.0102	0.0033
11	rs10502186	114301835	0.83	0.326509998324372	0.97	0.0618608265030667	0.354207609968877	0.122857982015617	0.0033	0.0044	0.0171	0.1463	0.008	0.1676	0.1943	0.0136	0.0021	0.0161	0.0082	0.0178	0.0027	0.0094	0.015	0.1174	0.1475	0.0038	0.0034	0.0134	0.0178	0.0205	0.0081	0.0227	0.0102	0.0032
11	rs11214989	114306586	0.83	0.326509998324372	0.98	0.0519283998033082	0.35953960747683	0.127548514627829	0.0033	0.0044	0.0172	0.1463	0.008	0.1677	0.1947	0.0134	0.0018	0.0163	0.0083	0.018	0.0027	0.0094	0.0149	0.1172	0.1479	0.0037	0.0034	0.0132	0.0174	0.0205	0.0083	0.0227	0.0103	0.0031
11	rs688101	114308684	0.83	0.326509998324372	0.98	0.0519283998033082	0.365074324824014	0.132484835646443	0.0033	0.0044	0.0172	0.1463	0.008	0.1677	0.1948	0.0134	0.0018	0.0164	0.0083	0.0181	0.0027	0.0094	0.0148	0.1171	0.148	0.0037	0.0034	0.0132	0.0173	0.0204	0.0082	0.0227	0.0103	0.0031
11	rs17630335	114312380	0.83	0.326509998324372	0.98	0.0519283998033082	0.360879001669366	0.130412110841988	0.0033	0.0044	0.0172	0.1463	0.008	0.1677	0.1948	0.0133	0.0018	0.0164	0.0083	0.0181	0.0027	0.0094	0.0148	0.1171	0.1482	0.0036	0.0034	0.0132	0.0173	0.0204	0.0082	0.0227	0.0103	0.0031
11	rs61906284	114318659	0.83	0.326509998324372	0.99	0.0433032320256267	0.360664526873899	0.130591867625126	0.0033	0.0044	0.0172	0.1463	0.008	0.1677	0.1948	0.0133	0.0018	0.0164	0.0083	0.0181	0.0027	0.0094	0.0148	0.1171	0.1482	0.0036	0.0034	0.0132	0.0173	0.0204	0.0082	0.0227	0.0103	0.0031
11	rs681094	114323378	0.83	0.326509998324372	0.99	0.0433032320256267	0.319193191547623	0.139418965422026	0.0035	0.0043	0.017	0.1466	0.008	0.1675	0.1954	0.0128	0.0015	0.0162	0.0085	0.0177	0.0025	0.0093	0.0146	0.117	0.1509	0.0032	0.003	0.013	0.0171	0.0202	0.008	0.0231	0.0103	0.0028
11	rs117693780	114342424	0.83	0.326509998324372	0.99	0.0433032320256267	0.399921808836874	0.16020365553302	0.0033	0.0042	0.0166	0.1459	0.0079	0.1714	0.1958	0.0123	0.001	0.0163	0.0085	0.0177	0.0022	0.0092	0.0144	0.1165	0.1528	0.0026	0.0028	0.0129	0.0167	0.0199	0.0076	0.0232	0.0101	0.0024
11	rs10891680	114342566	0.83	0.326509998324372	1.01	0.0294955121051703	0.400656638358926	0.161560986204375	0.0033	0.0042	0.0166	0.1459	0.0079	0.1714	0.1958	0.0123	0.001	0.0163	0.0085	0.0177	0.0022	0.0092	0.0144	0.1165	0.1528	0.0026	0.0028	0.0129	0.0167	0.0199	0.0076	0.0232	0.0101	0.0024
11	rs581015	114349840	0.83	0.326509998324372	1.01	0.0294955121051703	0.417744392671335	0.17385706294121	0.0033	0.0043	0.0166	0.146	0.0079	0.1716	0.1957	0.0123	0.001	0.0163	0.0085	0.0177	0.0022	0.0092	0.0145	0.1167	0.153	0.0026	0.0028	0.0129	0.0166	0.0198	0.0075	0.0232	0.0101	0.0024
11	rs531270	114351806	0.83	0.326509998324372	1	0.0358647470334966	0.496135765283215	0.154719472733472	0.0033	0.0044	0.0165	0.1463	0.0076	0.1716	0.1954	0.0122	0.001	0.0162	0.0085	0.0177	0.0022	0.0092	0.0144	0.1168	0.1531	0.0028	0.0027	0.0129	0.0164	0.0198	0.0074	0.0232	0.01	0.0029
11	rs117341751	114370564	0.83	0.326509998324372	1	0.0358647470334966	0.490059955245777	0.152240590799791	0.0032	0.0044	0.0164	0.1468	0.0075	0.1718	0.1956	0.0121	9e-04	0.0161	0.0085	0.0177	0.0022	0.0092	0.0144	0.1166	0.1532	0.0027	0.0027	0.0128	0.0164	0.0198	0.0074	0.0232	0.01	0.0028
11	rs10160431	114371883	0.83	0.326509998324372	1	0.0358647470334966	0.488125815775337	0.152525884493987	0.0032	0.0044	0.0164	0.1469	0.0075	0.1719	0.1956	0.012	9e-04	0.0161	0.0085	0.0177	0.0021	0.0092	0.0144	0.1166	0.1532	0.0027	0.0027	0.0128	0.0164	0.0198	0.0074	0.0231	0.01	0.0028
11	rs673766	114387150	0.82	0.36720095628419	1.01	0.0294955121051703	0.499912039098809	0.139234831209988	0.0031	0.0042	0.0163	0.149	0.0072	0.1724	0.1965	0.0115	9e-04	0.0159	0.0083	0.0181	0.002	0.0091	0.0145	0.1159	0.1537	0.0024	0.0025	0.0127	0.0162	0.0199	0.0072	0.023	0.0096	0.0027
11	rs4938113	114388840	0.82	0.36720095628419	1.02	0.0240822308241547	0.50947648376611	0.148078359229789	0.003	0.0042	0.0163	0.1492	0.0071	0.1726	0.1965	0.0115	9e-04	0.0159	0.0083	0.0181	0.0019	0.0091	0.0145	0.1159	0.1539	0.0024	0.0025	0.0127	0.0162	0.0198	0.0072	0.023	0.0096	0.0027
11	rs73011920	114389008	0.82	0.36720095628419	1.02	0.0240822308241547	0.51100465830386	0.150627545670287	0.003	0.0042	0.0163	0.1492	0.0071	0.1726	0.1965	0.0115	9e-04	0.0159	0.0083	0.0181	0.0019	0.0091	0.0145	0.1159	0.1539	0.0024	0.0025	0.0127	0.0162	0.0198	0.0072	0.023	0.0096	0.0027
11	rs475881	114389997	0.82	0.36720095628419	1.04	0.0156965135294062	0.510049292577475	0.155676690275074	0.003	0.0042	0.0163	0.1493	0.0071	0.1727	0.1965	0.0115	9e-04	0.0159	0.0082	0.0181	0.0019	0.0091	0.0145	0.1159	0.1539	0.0024	0.0025	0.0127	0.0162	0.0198	0.0072	0.023	0.0096	0.0027
11	rs1378543	114392298	0.83	0.326509998324372	1.04	0.0156965135294062	0.532303291203735	0.164385434173065	0.003	0.0041	0.0162	0.1495	0.0071	0.1724	0.1966	0.0115	9e-04	0.0159	0.0084	0.0181	0.0019	0.0091	0.0145	0.1158	0.1541	0.0023	0.0025	0.0126	0.0162	0.0198	0.0072	0.023	0.0096	0.0027
11	rs10891692	114393652	0.83	0.326509998324372	1.04	0.0156965135294062	0.536143112758734	0.168112418281161	0.003	0.0041	0.0162	0.1496	0.007	0.1725	0.1966	0.0114	9e-04	0.0159	0.0084	0.0181	0.0018	0.0091	0.0145	0.1157	0.1541	0.0023	0.0025	0.0126	0.0162	0.0198	0.0072	0.023	0.0095	0.0027
11	rs117479043	114399708	0.83	0.326509998324372	1.04	0.0156965135294062	0.532303291203735	0.167128792396699	0.003	0.0041	0.0162	0.1497	0.007	0.1725	0.1966	0.0114	9e-04	0.0159	0.0084	0.0181	0.0018	0.0091	0.0146	0.1158	0.1541	0.0023	0.0025	0.0126	0.0162	0.0198	0.0072	0.023	0.0095	0.0027
11	rs7941796	114401247	0.83	0.326509998324372	1.04	0.0156965135294062	0.53236826394993	0.167128792396699	0.003	0.0041	0.0162	0.1497	0.007	0.1725	0.1966	0.0114	9e-04	0.0159	0.0084	0.0181	0.0018	0.0091	0.0146	0.1158	0.1541	0.0023	0.0025	0.0126	0.0162	0.0198	0.0072	0.023	0.0095	0.0027
11	rs1350069	114422804	0.82	0.36720095628419	1.04	0.0156965135294062	0.548860933203448	0.203032100180792	0.0029	0.0041	0.0162	0.1498	0.007	0.1726	0.1967	0.0114	8e-04	0.0158	0.0084	0.0181	0.0019	0.0091	0.0148	0.1158	0.1538	0.0023	0.0025	0.0126	0.0162	0.0197	0.0071	0.0233	0.0095	0.0027
11	rs73016119	114422967	0.82	0.36720095628419	1.04	0.0156965135294062	0.548333706345732	0.203137143679258	0.0029	0.0041	0.0162	0.1498	0.007	0.1726	0.1967	0.0114	8e-04	0.0158	0.0084	0.0181	0.0019	0.0091	0.0148	0.1158	0.1538	0.0023	0.0025	0.0126	0.0162	0.0197	0.0071	0.0233	0.0095	0.0027
11	rs1080074	114427426	0.82	0.36720095628419	1.03	0.0195166737865975	0.547675008493861	0.200621126275782	0.0029	0.0041	0.0162	0.1498	0.007	0.1726	0.1967	0.0114	8e-04	0.0158	0.0084	0.0181	0.0019	0.0091	0.0148	0.1158	0.1538	0.0023	0.0025	0.0126	0.0162	0.0197	0.0071	0.0233	0.0095	0.0027
11	rs11215057	114433638	0.82	0.36720095628419	1.03	0.0195166737865975	0.492874143293389	0.169196738310377	0.0028	0.004	0.0161	0.1498	0.007	0.1722	0.1973	0.0113	8e-04	0.0157	0.0084	0.0182	0.0018	0.009	0.0148	0.1162	0.1544	0.0022	0.0024	0.0125	0.0161	0.0198	0.0069	0.023	0.0095	0.0026
11	rs513152	114441123	0.82	0.36720095628419	1.02	0.0240822308241547	0.483027524335614	0.179064177769424	0.0026	0.004	0.0161	0.15	0.007	0.1721	0.1974	0.0112	8e-04	0.0156	0.0084	0.0182	0.0018	0.009	0.0148	0.1163	0.1546	0.0021	0.0024	0.0125	0.0162	0.0198	0.0068	0.023	0.0095	0.0025
11	rs10891705	114441943	0.83	0.326509998324372	1.02	0.0240822308241547	0.458530539403466	0.184527396608392	0.0026	0.004	0.0163	0.1501	0.007	0.1716	0.1971	0.0112	8e-04	0.0157	0.0084	0.0183	0.0018	0.009	0.0151	0.1163	0.1547	0.0021	0.0024	0.0125	0.0163	0.0199	0.0068	0.023	0.0095	0.0024
11	rs550897	114442103	0.83	0.326509998324372	1.02	0.0240822308241547	0.458591006729192	0.184120783360023	0.0026	0.004	0.0163	0.1501	0.007	0.1716	0.1971	0.0112	8e-04	0.0157	0.0084	0.0183	0.0018	0.009	0.0151	0.1163	0.1547	0.0021	0.0024	0.0125	0.0163	0.0199	0.0068	0.023	0.0095	0.0024
11	rs640796	114451129	0.83	0.326509998324372	1.01	0.0294955121051703	0.3616838646003	0.159913326398094	0.0023	0.0038	0.0164	0.1529	0.0067	0.1713	0.1972	0.0102	9e-04	0.0152	0.0085	0.0175	0.0014	0.009	0.0146	0.1176	0.1565	0.0018	0.0022	0.0119	0.0163	0.0194	0.0068	0.0225	0.0095	0.0024
11	rs626951	114456874	0.83	0.326509998324372	1.01	0.0294955121051703	0.184751340435885	0.113250292166019	0.0024	0.003	0.0165	0.1555	0.0066	0.1712	0.1982	0.0093	0.001	0.0138	0.0086	0.0165	0.0014	0.0085	0.0142	0.1176	0.16	0.0018	0.0021	0.012	0.0163	0.0183	0.0066	0.0216	0.0091	0.0023
11	rs76574026	114459044	0.83	0.326509998324372	1.01	0.0294955121051703	0.18736894007166	0.114103670437991	0.0024	0.003	0.0165	0.1556	0.0066	0.1712	0.1982	0.0093	0.001	0.0137	0.0086	0.0165	0.0014	0.0085	0.0142	0.1176	0.16	0.0018	0.0021	0.012	0.0163	0.0183	0.0066	0.0216	0.0091	0.0023
11	rs59818646	114468053	0.83	0.326509998324372	1.01	0.0294955121051703	0.263237974348919	0.108852299542982	0.0025	0.0027	0.0163	0.156	0.0066	0.171	0.1982	0.0092	0.001	0.0136	0.0087	0.0165	0.0015	0.0085	0.0141	0.1174	0.1606	0.0019	0.0022	0.012	0.017	0.0182	0.0063	0.0217	0.009	0.0023
11	rs10891714	114468469	0.83	0.326509998324372	1.01	0.0294955121051703	0.2761620819745	0.105017761869895	0.0025	0.0027	0.0159	0.156	0.0066	0.1714	0.1982	0.0092	0.001	0.0135	0.0087	0.0165	0.0015	0.0085	0.0141	0.1174	0.1606	0.0019	0.0022	0.0121	0.017	0.0182	0.0063	0.0217	0.009	0.0023
11	rs61906440	114494276	0.83	0.326509998324372	1.01	0.0294955121051703	0.29499067239136	0.10058455016583	0.0025	0.0027	0.0159	0.156	0.0065	0.1715	0.1978	0.0091	0.0011	0.0135	0.0088	0.0164	0.0015	0.0085	0.0141	0.1175	0.1607	0.0019	0.0022	0.0121	0.017	0.0183	0.0063	0.0217	0.0089	0.0023
11	rs74465587	114529645	0.83	0.326509998324372	1.01	0.0294955121051703	0.317534974386708	0.094949494324367	0.0025	0.0027	0.0158	0.1561	0.0065	0.1716	0.1976	0.0091	0.0011	0.0135	0.0088	0.0164	0.0016	0.0085	0.0141	0.1175	0.1608	0.0019	0.0023	0.0121	0.0171	0.0183	0.0063	0.0217	0.0089	0.0024
11	rs1517688	114541075	0.83	0.326509998324372	1.01	0.0294955121051703	0.333342060717415	0.0947108498544757	0.0026	0.0027	0.0158	0.1561	0.0065	0.1717	0.1975	0.009	0.0011	0.0135	0.0088	0.0164	0.0016	0.0085	0.0141	0.1175	0.1608	0.002	0.0023	0.0121	0.0171	0.0184	0.0063	0.0217	0.0089	0.0024
11	rs80343370	114547621	0.83	0.326509998324372	1.01	0.0294955121051703	0.339028946914352	0.0935211853224141	0.0026	0.0027	0.0158	0.1561	0.0065	0.1717	0.1974	0.009	0.0011	0.0135	0.0088	0.0164	0.0016	0.0085	0.0141	0.1175	0.1608	0.002	0.0023	0.0121	0.0171	0.0184	0.0063	0.0218	0.0089	0.0024
11	rs1612325	114550334	0.83	0.326509998324372	1.01	0.0294955121051703	0.345919127911674	0.0937586430663705	0.0026	0.0026	0.0158	0.1561	0.0065	0.1717	0.1973	0.009	0.0011	0.0135	0.0088	0.0164	0.0016	0.0085	0.0141	0.1175	0.1609	0.002	0.0023	0.0121	0.0172	0.0184	0.0063	0.0218	0.0089	0.0024
11	rs11215158	114568942	0.83	0.326509998324372	1.01	0.0294955121051703	0.386588908767204	0.0892102255528843	0.0026	0.0027	0.0159	0.1559	0.0064	0.1717	0.1968	0.0087	0.0011	0.0134	0.0089	0.0163	0.0016	0.0085	0.014	0.1176	0.1614	0.002	0.0024	0.012	0.0173	0.0184	0.0062	0.0218	0.0088	0.0024
11	rs11605893	114570851	0.83	0.326509998324372	1.01	0.0294955121051703	0.414344291889898	0.0812077591975506	0.0027	0.0027	0.0158	0.156	0.0063	0.1716	0.1965	0.0086	0.0012	0.0134	0.0089	0.0162	0.0016	0.0084	0.014	0.1177	0.1618	0.002	0.0024	0.012	0.0173	0.0184	0.0062	0.0218	0.0088	0.0025
11	rs1356428	114576626	0.83	0.326509998324372	1.01	0.0294955121051703	0.447650322723908	0.0833876767461409	0.0027	0.0028	0.0158	0.1562	0.0063	0.1717	0.1963	0.0086	0.0012	0.0134	0.0089	0.0161	0.0016	0.0084	0.0139	0.1178	0.1621	0.0021	0.0024	0.012	0.0174	0.0184	0.0061	0.0218	0.0088	0.0025
11	rs1624289	114600544	0.83	0.326509998324372	1.01	0.0294955121051703	0.422202646605831	0.0695384392031729	0.0026	0.0025	0.0158	0.1574	0.0061	0.1733	0.1944	0.0085	0.0013	0.0132	0.0088	0.0158	0.0017	0.0082	0.0138	0.118	0.1629	0.0023	0.0023	0.0119	0.0178	0.0181	0.0058	0.0212	0.0087	0.0026
11	rs1712790	114621469	0.82	0.36720095628419	1.01	0.0294955121051703	0.406104049551078	0.0770648527053076	0.0026	0.0025	0.0158	0.1573	0.0061	0.1733	0.1936	0.0086	0.0015	0.0131	0.0088	0.0158	0.0018	0.0082	0.0137	0.1181	0.1632	0.0023	0.0023	0.0119	0.0179	0.0181	0.0058	0.0212	0.0089	0.0026
11	rs74544110	114624986	0.83	0.326509998324372	1	0.0358647470334966	0.405079847584457	0.0775778760165104	0.0026	0.0025	0.0158	0.1573	0.0061	0.1731	0.1938	0.0086	0.0015	0.0131	0.0088	0.0158	0.0018	0.0082	0.0137	0.1181	0.1631	0.0023	0.0023	0.0119	0.0179	0.0181	0.0057	0.0212	0.0089	0.0026
11	rs117506691	114628799	0.83	0.326509998324372	1	0.0358647470334966	0.406160987685989	0.0774311560206169	0.0026	0.0025	0.0159	0.1573	0.0061	0.1731	0.1938	0.0086	0.0015	0.0131	0.0088	0.0157	0.0018	0.0082	0.0137	0.1181	0.1631	0.0023	0.0023	0.0119	0.0179	0.0181	0.0057	0.0212	0.0089	0.0026
11	rs7924784	114631158	0.83	0.326509998324372	1	0.0358647470334966	0.407072542038525	0.0794214207750481	0.0026	0.0025	0.0159	0.1572	0.0061	0.1731	0.1938	0.0086	0.0016	0.0131	0.0088	0.0157	0.0018	0.0082	0.0137	0.1181	0.1631	0.0023	0.0023	0.0119	0.0179	0.0181	0.0057	0.0212	0.0089	0.0027
11	rs116868446	114633076	0.83	0.326509998324372	1	0.0358647470334966	0.390207596084203	0.0871236644848596	0.0026	0.0025	0.0159	0.1573	0.0062	0.1732	0.1938	0.0086	0.0016	0.0131	0.0089	0.0155	0.0019	0.0083	0.0136	0.1183	0.1629	0.0023	0.0023	0.012	0.0179	0.0178	0.0058	0.0211	0.009	0.0027
11	rs75556509	114634160	0.83	0.326509998324372	1	0.0358647470334966	0.389705530229354	0.086585931532156	0.0026	0.0025	0.0159	0.1573	0.0062	0.1732	0.1938	0.0086	0.0016	0.0131	0.0089	0.0155	0.0019	0.0083	0.0136	0.1183	0.1629	0.0023	0.0023	0.012	0.0179	0.0178	0.0058	0.0211	0.009	0.0027
11	rs11215193	114636931	0.83	0.326509998324372	1	0.0358647470334966	0.387756158350388	0.0854381458425069	0.0026	0.0025	0.0159	0.1573	0.0062	0.1732	0.1938	0.0086	0.0016	0.0131	0.0089	0.0154	0.0019	0.0083	0.0136	0.1183	0.1629	0.0023	0.0024	0.012	0.0179	0.0177	0.0058	0.0211	0.009	0.0027
11	rs61906880	114638643	0.83	0.326509998324372	1	0.0358647470334966	0.384813668434297	0.085590828665106	0.0026	0.0025	0.0159	0.1573	0.0062	0.1732	0.1937	0.0086	0.0016	0.0131	0.0089	0.0157	0.0019	0.0083	0.0136	0.1182	0.1628	0.0023	0.0024	0.0119	0.0179	0.0177	0.0058	0.021	0.009	0.0028
11	rs77081957	114643168	0.83	0.326509998324372	1	0.0358647470334966	0.25966489788462	0.0509626999900096	0.0024	0.0021	0.0158	0.1592	0.0059	0.1751	0.1936	0.0091	0.0017	0.0125	0.0088	0.0151	0.002	0.0079	0.0132	0.1176	0.1648	0.0025	0.0021	0.0119	0.0182	0.0161	0.0059	0.0204	0.0085	0.0026
11	rs7118912	114644239	0.83	0.326509998324372	1	0.0358647470334966	0.251755868316807	0.0485304296482857	0.0024	0.002	0.0158	0.1596	0.0058	0.1755	0.1936	0.0092	0.0017	0.0124	0.0088	0.015	0.002	0.0078	0.0131	0.1175	0.1652	0.0025	0.0021	0.0119	0.0183	0.0157	0.0059	0.0202	0.0084	0.0026
11	rs12417622	114648053	0.83	0.326509998324372	1	0.0358647470334966	0.249281395764224	0.0481101441270902	0.0023	0.002	0.0158	0.1601	0.0058	0.1754	0.1937	0.0093	0.0017	0.0123	0.0088	0.0148	0.002	0.0077	0.0131	0.1173	0.1656	0.0025	0.002	0.0119	0.0183	0.0155	0.006	0.0202	0.0083	0.0025
11	rs4938131	114650837	0.83	0.326509998324372	1	0.0358647470334966	0.25553732757947	0.0504109108230299	0.0023	0.0019	0.0158	0.1602	0.0058	0.1755	0.1937	0.0093	0.0017	0.0123	0.0088	0.0147	0.002	0.0077	0.0131	0.1173	0.1657	0.0026	0.002	0.0118	0.0183	0.0154	0.006	0.0202	0.0083	0.0025
11	rs11215207	114662044	0.83	0.326509998324372	1	0.0358647470334966	0.326991428862942	0.0610688546371162	0.0023	0.0018	0.0159	0.1607	0.0058	0.1757	0.1932	0.0092	0.0017	0.0122	0.0089	0.0144	0.002	0.0076	0.0129	0.1178	0.166	0.003	0.002	0.0116	0.0182	0.0154	0.0061	0.0201	0.0083	0.0026
11	rs10891755	114666259	0.83	0.326509998324372	1	0.0358647470334966	0.332776123898602	0.0713723338817499	0.0023	0.0018	0.016	0.1608	0.0058	0.1757	0.1929	0.0091	0.0017	0.0122	0.0088	0.0144	0.002	0.0076	0.0128	0.1179	0.1661	0.003	0.0021	0.0116	0.0181	0.0155	0.0061	0.02	0.0083	0.0026
11	rs2366583	114668076	0.83	0.326509998324372	1	0.0358647470334966	0.330773656987013	0.0677244383514736	0.0023	0.0018	0.016	0.1609	0.0057	0.1757	0.193	0.0091	0.0017	0.0119	0.0088	0.0142	0.002	0.0075	0.0127	0.1182	0.1665	0.003	0.0021	0.0116	0.0181	0.0155	0.0062	0.02	0.0082	0.0026
11	rs78576377	114675848	0.83	0.326509998324372	1	0.0358647470334966	0.276488307671969	0.0505333042179691	0.0023	0.0018	0.0161	0.1611	0.0057	0.1755	0.1929	0.009	0.0018	0.0119	0.0087	0.0142	0.002	0.0075	0.0128	0.1182	0.1668	0.003	0.0021	0.0115	0.018	0.0153	0.0062	0.0199	0.0083	0.0026
11	rs17117551	114683591	0.83	0.326509998324372	1	0.0358647470334966	0.255358685898269	0.0450967811091947	0.0023	0.0018	0.0162	0.1612	0.0057	0.1753	0.1929	0.009	0.0018	0.0118	0.0087	0.0142	0.002	0.0075	0.0129	0.1182	0.167	0.003	0.0022	0.0114	0.0179	0.0152	0.0062	0.0198	0.0083	0.0026
11	rs34481469	114684696	0.83	0.326509998324372	1.01	0.0294955121051703	0.247917355323121	0.0440538632783374	0.0023	0.0018	0.0162	0.1612	0.0057	0.1753	0.1929	0.009	0.0018	0.0118	0.0086	0.0142	0.0021	0.0075	0.0129	0.1182	0.167	0.003	0.0022	0.0114	0.0179	0.0152	0.0062	0.0198	0.0083	0.0026
11	rs7105436	114698329	0.82	0.36720095628419	1.01	0.0294955121051703	0.186543986692467	0.0391126345579605	0.0024	0.0018	0.0161	0.1615	0.0058	0.1746	0.193	0.0089	0.0019	0.0116	0.0085	0.0143	0.0021	0.0075	0.0136	0.1179	0.1673	0.0031	0.0022	0.0113	0.0176	0.0151	0.0062	0.0198	0.0084	0.0027
11	rs112474392	114715759	0.82	0.36720095628419	1.01	0.0294955121051703	0.153748323736583	0.0361066857100497	0.0024	0.0018	0.0161	0.1617	0.0058	0.1742	0.1929	0.0088	0.0019	0.0115	0.0084	0.0145	0.0021	0.0076	0.0137	0.118	0.1672	0.0032	0.0022	0.0113	0.0176	0.0149	0.0065	0.0198	0.0084	0.0026
11	rs11606687	114716944	0.82	0.36720095628419	1.01	0.0294955121051703	0.153246887140418	0.036264948426198	0.0024	0.0018	0.0161	0.1617	0.0058	0.1741	0.1928	0.0089	0.0019	0.0115	0.0084	0.0145	0.0021	0.0076	0.0137	0.1181	0.1672	0.0032	0.0022	0.0113	0.0177	0.0149	0.0065	0.0198	0.0084	0.0026
11	rs11215240	114721329	0.82	0.36720095628419	1.01	0.0294955121051703	0.121730644585116	0.0372211342439854	0.0024	0.0018	0.0161	0.1619	0.0058	0.174	0.1928	0.0088	0.0019	0.0115	0.0081	0.0145	0.0021	0.0076	0.0138	0.1182	0.1672	0.0032	0.0023	0.0113	0.0177	0.0149	0.0065	0.0198	0.0084	0.0026
11	rs11215241	114721334	0.82	0.36720095628419	1.01	0.0294955121051703	0.122313172573963	0.0372211342439854	0.0024	0.0018	0.0161	0.1619	0.0058	0.174	0.1928	0.0088	0.0019	0.0115	0.0081	0.0145	0.0021	0.0076	0.0137	0.1182	0.1672	0.0032	0.0023	0.0113	0.0177	0.0149	0.0065	0.0198	0.0084	0.0026
11	rs56022536	114725426	0.82	0.36720095628419	1.01	0.0294955121051703	0.113001130365796	0.022636058365174	0.0022	0.0018	0.0162	0.1616	0.0059	0.1735	0.1921	0.0088	0.0019	0.0114	0.0081	0.0146	0.0021	0.0075	0.0139	0.1186	0.1671	0.0031	0.0022	0.0112	0.0177	0.0152	0.0067	0.0202	0.0085	0.0026
11	rs79963984	114731047	0.82	0.36720095628419	0.99	0.0433032320256267	0.112584793682211	0.0225091570538421	0.0021	0.0018	0.0163	0.1616	0.0059	0.1733	0.1921	0.0088	0.0019	0.0114	0.008	0.0147	0.0021	0.0075	0.014	0.1187	0.1671	0.0031	0.0022	0.0112	0.0176	0.0153	0.0067	0.0203	0.0085	0.0026
11	rs4936307	114732135	0.82	0.36720095628419	0.99	0.0433032320256267	0.112834482093263	0.0214649851891866	0.0021	0.0018	0.0163	0.1616	0.0059	0.1733	0.192	0.0088	0.0019	0.0114	0.008	0.0147	0.0021	0.0075	0.014	0.1188	0.1671	0.0031	0.0022	0.0112	0.0176	0.0153	0.0067	0.0203	0.0085	0.0026
11	rs2462160	114737969	0.82	0.36720095628419	0.99	0.0433032320256267	0.114703991101206	0.0285072563271457	0.0021	0.0018	0.0161	0.1616	0.0058	0.1726	0.1921	0.0087	0.0019	0.0113	0.008	0.0147	0.0021	0.0078	0.014	0.119	0.1672	0.0031	0.0022	0.0112	0.0177	0.0154	0.0068	0.0203	0.0084	0.0026
11	rs76738585	114738072	0.82	0.36720095628419	0.99	0.0433032320256267	0.114703991101206	0.0295556098826515	0.0021	0.0018	0.0161	0.1616	0.0058	0.1726	0.1921	0.0087	0.0019	0.0113	0.008	0.0147	0.0021	0.0078	0.014	0.119	0.1672	0.0031	0.0022	0.0112	0.0177	0.0154	0.0068	0.0203	0.0084	0.0026
11	rs114367303	114738925	0.82	0.36720095628419	0.99	0.0433032320256267	0.114647911071839	0.0308173030052022	0.0021	0.0018	0.0162	0.1616	0.0058	0.1726	0.1921	0.0087	0.0019	0.0113	0.008	0.0147	0.0021	0.0078	0.0141	0.119	0.1672	0.0031	0.0022	0.0112	0.0177	0.0154	0.0068	0.0203	0.0084	0.0026
11	rs7104748	114741182	0.83	0.326509998324372	0.99	0.0433032320256267	0.116111472918938	0.0346965539143187	0.0021	0.0018	0.0162	0.1616	0.0059	0.1721	0.1917	0.0088	0.0019	0.0113	0.008	0.0147	0.0021	0.0078	0.0142	0.1189	0.1674	0.0031	0.0022	0.0113	0.0177	0.0154	0.0069	0.0203	0.0087	0.0026
11	rs12418803	114742478	0.83	0.326509998324372	0.99	0.0433032320256267	0.140898044088533	0.0743763684707325	0.0021	0.0017	0.0162	0.1615	0.0059	0.1719	0.1913	0.0088	0.0019	0.0112	0.008	0.0148	0.0021	0.0077	0.0144	0.1187	0.1675	0.0031	0.0022	0.0113	0.0179	0.0153	0.0069	0.0204	0.0087	0.0026
11	rs76527289	114745700	0.84	0.289034762536342	0.99	0.0433032320256267	0.148974471477342	0.180273342860858	0.0021	0.0015	0.0164	0.1614	0.0061	0.1719	0.1873	0.0083	0.0018	0.0107	0.0077	0.0157	0.002	0.0082	0.0152	0.1185	0.1694	0.0031	0.002	0.0111	0.0183	0.015	0.0078	0.0213	0.009	0.0025
11	rs73019010	114747722	0.83	0.326509998324372	0.99	0.0433032320256267	0.574043349497792	0.306225787468141	0.0021	0.0013	0.0166	0.1614	0.0062	0.1712	0.1808	0.0077	0.0017	0.01	0.0075	0.0168	0.0018	0.0088	0.0163	0.1178	0.1727	0.0034	0.0016	0.0105	0.0189	0.0145	0.009	0.0234	0.0094	0.0024
11	rs12789100	114756908	0.82	0.36720095628419	0.99	0.0433032320256267	0.524598416626161	0.273519860103725	0.0021	0.0013	0.0166	0.1614	0.0063	0.1711	0.1804	0.0076	0.0017	0.01	0.0075	0.0169	0.0018	0.0088	0.0164	0.1178	0.1729	0.0035	0.0016	0.0105	0.0189	0.0145	0.0091	0.0236	0.0094	0.0024
11	rs55868523	114760360	0.82	0.36720095628419	0.98	0.0519283998033082	0.523115396964336	0.253185634953753	0.0021	0.0013	0.0166	0.1615	0.0063	0.1711	0.1804	0.0076	0.0017	0.01	0.0075	0.0169	0.0018	0.0088	0.0164	0.1178	0.1729	0.0035	0.0016	0.0105	0.0189	0.0145	0.0091	0.0236	0.0094	0.0024
11	rs17642362	114761511	0.82	0.36720095628419	0.99	0.0433032320256267	0.527182336559961	0.261009698670476	0.0021	0.0013	0.0166	0.1615	0.0063	0.1711	0.1804	0.0076	0.0017	0.01	0.0075	0.0169	0.0018	0.0088	0.0164	0.1178	0.1729	0.0035	0.0016	0.0105	0.0189	0.0145	0.0091	0.0236	0.0094	0.0024
11	rs111716546	114768171	0.82	0.36720095628419	0.99	0.0433032320256267	0.529707466030948	0.252170644269592	0.0021	0.0013	0.0166	0.1615	0.0063	0.1709	0.1804	0.0076	0.0017	0.01	0.0075	0.0169	0.0018	0.0088	0.0164	0.1177	0.1729	0.0035	0.0016	0.0105	0.0189	0.0145	0.0091	0.0237	0.0094	0.0024
11	rs77062403	114788957	0.82	0.36720095628419	0.98	0.0519283998033082	0.509794672855086	0.144610580140629	0.0021	0.0013	0.0166	0.1616	0.0063	0.1707	0.1805	0.0076	0.0017	0.0101	0.0075	0.017	0.0018	0.0088	0.0165	0.1176	0.1729	0.0035	0.0016	0.0105	0.019	0.0145	0.0091	0.0237	0.0094	0.0024
11	rs61909300	114789814	0.82	0.36720095628419	0.98	0.0519283998033082	0.509667385810233	0.145451359012287	0.0021	0.0013	0.0166	0.1616	0.0063	0.1707	0.1805	0.0076	0.0017	0.0101	0.0075	0.017	0.0018	0.0088	0.0165	0.1176	0.1729	0.0035	0.0016	0.0105	0.019	0.0145	0.0091	0.0237	0.0094	0.0024
11	rs2513499	114795459	0.82	0.36720095628419	0.98	0.0519283998033082	0.509794672855086	0.142284369371962	0.0021	0.0013	0.0166	0.1616	0.0063	0.1707	0.1805	0.0076	0.0017	0.0101	0.0075	0.017	0.0018	0.0088	0.0165	0.1176	0.1729	0.0035	0.0016	0.0105	0.019	0.0145	0.0091	0.0237	0.0094	0.0024
11	rs12803668	114797889	0.82	0.36720095628419	0.98	0.0519283998033082	0.505665635670478	0.129066862162823	0.0022	0.0013	0.0167	0.1619	0.0063	0.1701	0.1805	0.0077	0.0017	0.0101	0.0074	0.017	0.0018	0.0088	0.0165	0.1175	0.173	0.0035	0.0016	0.0105	0.0191	0.0146	0.0092	0.0237	0.0094	0.0024
11	rs2514435	114803157	0.82	0.36720095628419	0.98	0.0519283998033082	0.479498853488495	0.109188234883191	0.0023	0.0013	0.0168	0.1624	0.0064	0.1688	0.1808	0.0078	0.0018	0.01	0.0073	0.0172	0.0018	0.0087	0.0165	0.1173	0.173	0.0037	0.0015	0.0105	0.0194	0.0147	0.0092	0.0236	0.0094	0.0025
11	rs74834885	114810282	0.82	0.36720095628419	0.98	0.0519283998033082	0.481168766911006	0.108097900011537	0.0023	0.0013	0.0168	0.1625	0.0064	0.1687	0.1808	0.0078	0.0018	0.01	0.0073	0.0172	0.0018	0.0087	0.0164	0.1172	0.173	0.0037	0.0014	0.0105	0.0194	0.0147	0.0092	0.0236	0.0094	0.0025
11	rs74487116	114812324	0.82	0.36720095628419	0.97	0.0618608265030667	0.481292576097956	0.108516761928989	0.0023	0.0013	0.0168	0.1626	0.0064	0.1687	0.1809	0.0078	0.0018	0.01	0.0073	0.0172	0.0018	0.0087	0.0164	0.1172	0.173	0.0037	0.0014	0.0105	0.0194	0.0147	0.0092	0.0236	0.0094	0.0025
11	rs79749289	114812918	0.82	0.36720095628419	0.97	0.0618608265030667	0.481230669575788	0.105100556467389	0.0023	0.0013	0.0168	0.1626	0.0064	0.1687	0.1809	0.0078	0.0018	0.01	0.0073	0.0172	0.0018	0.0087	0.0164	0.1172	0.173	0.0037	0.0014	0.0105	0.0194	0.0147	0.0092	0.0236	0.0094	0.0025
11	rs78485892	114819533	0.82	0.36720095628419	0.97	0.0618608265030667	0.486942201206832	0.110451525745496	0.0023	0.0013	0.0167	0.1626	0.0064	0.1687	0.1809	0.0078	0.0018	0.01	0.0073	0.0172	0.0018	0.0087	0.0164	0.1173	0.173	0.0037	0.0014	0.0105	0.0194	0.0146	0.0092	0.0236	0.0094	0.0025
11	rs77894780	114823748	0.82	0.36720095628419	0.96	0.0732232110783407	0.490809645430245	0.108349142432876	0.0023	0.0013	0.0167	0.1627	0.0064	0.1687	0.1809	0.0078	0.0018	0.01	0.0073	0.0172	0.0018	0.0087	0.0164	0.1173	0.173	0.0037	0.0014	0.0105	0.0194	0.0146	0.0092	0.0235	0.0094	0.0025
11	rs12222005	114826738	0.82	0.36720095628419	0.96	0.0732232110783407	0.505982682739025	0.100828886621474	0.0023	0.0013	0.0164	0.1629	0.0064	0.1687	0.1809	0.0078	0.0018	0.01	0.0073	0.0171	0.0018	0.0087	0.0163	0.1173	0.1731	0.0037	0.0014	0.0105	0.0194	0.0146	0.0092	0.0235	0.0094	0.0025
11	rs10891773	114828968	0.82	0.36720095628419	0.96	0.0732232110783407	0.512024657593756	0.0955072512731851	0.0023	0.0013	0.0164	0.1629	0.0064	0.1686	0.1809	0.0078	0.0018	0.0099	0.0073	0.0171	0.0018	0.0087	0.0163	0.1174	0.1732	0.0037	0.0014	0.0105	0.0194	0.0146	0.0092	0.0235	0.0094	0.0025
11	rs10891786	114843409	0.83	0.326509998324372	0.96	0.0732232110783407	0.467033868930077	0.086126079961349	0.0025	0.0014	0.0164	0.1636	0.0065	0.1681	0.1809	0.0076	0.0018	0.0099	0.0073	0.0171	0.0019	0.0087	0.0168	0.1173	0.1731	0.0039	0.0015	0.0105	0.0195	0.0145	0.0092	0.0231	0.0092	0.0025
11	rs4281509	114843975	0.83	0.326509998324372	0.96	0.0732232110783407	0.466119150343152	0.0818817853667275	0.0024	0.0015	0.0164	0.1636	0.0065	0.1681	0.1809	0.0076	0.0018	0.0099	0.0073	0.0171	0.002	0.0087	0.0168	0.1173	0.1731	0.0039	0.0015	0.0105	0.0195	0.0145	0.0091	0.023	0.0092	0.0026
11	rs4397885	114852861	0.83	0.326509998324372	0.96	0.0732232110783407	0.494064688382297	0.124090603306848	0.0025	0.0015	0.0162	0.1636	0.0065	0.1685	0.1811	0.0075	0.0018	0.0099	0.0073	0.017	0.0018	0.0087	0.0168	0.1172	0.1729	0.0039	0.0015	0.0105	0.0194	0.0145	0.0091	0.023	0.0092	0.0026
11	rs74720566	114856835	0.83	0.326509998324372	0.96	0.0732232110783407	0.494315505790024	0.133661706529128	0.0025	0.0015	0.0161	0.1636	0.0065	0.1685	0.1811	0.0075	0.0018	0.0099	0.0073	0.017	0.0018	0.0087	0.0168	0.1172	0.1729	0.0039	0.0015	0.0105	0.0194	0.0145	0.0091	0.023	0.0092	0.0026
11	rs117745700	114859902	0.83	0.326509998324372	0.96	0.0732232110783407	0.546292957713947	0.148643491774968	0.0026	0.0016	0.0161	0.1638	0.0065	0.1686	0.1816	0.0071	0.0018	0.0097	0.0073	0.0171	0.0019	0.0085	0.0172	0.117	0.1747	0.0041	0.0014	0.0101	0.0185	0.0143	0.0089	0.0229	0.0086	0.0026
11	rs7944043	114861050	0.83	0.326509998324372	0.96	0.0732232110783407	0.584589855605467	0.132484835646443	0.0028	0.0017	0.016	0.1641	0.0065	0.1689	0.1821	0.0065	0.0017	0.0094	0.0073	0.0172	0.002	0.0082	0.0177	0.1167	0.177	0.0044	0.0014	0.0097	0.0173	0.014	0.0087	0.0228	0.0078	0.0026
11	rs116812442	114861774	0.83	0.326509998324372	0.94	0.100733208212114	0.660310546876152	0.240092258422934	0.0028	0.0018	0.0159	0.1647	0.0065	0.1691	0.1822	0.006	0.0017	0.0093	0.0073	0.017	0.002	0.008	0.0178	0.1171	0.1783	0.0044	0.0013	0.0095	0.0165	0.0137	0.0084	0.0227	0.0076	0.0026
11	rs7950411	114867897	0.82	0.36720095628419	0.93	0.117127898734063	0.442406872483169	0.128440851823813	0.003	0.0026	0.0164	0.1666	0.0064	0.1689	0.1848	0.0046	0.0014	0.0088	0.0069	0.0165	0.0022	0.0067	0.019	0.1176	0.1855	0.0041	0.0012	0.0081	0.013	0.013	0.0071	0.021	0.0071	0.0021
11	rs79096178	114867942	0.82	0.36720095628419	0.92	0.135444945858012	0.441160092011578	0.12648076842974	0.003	0.0026	0.0163	0.1667	0.0064	0.169	0.1848	0.0046	0.0014	0.0088	0.0069	0.0165	0.0022	0.0067	0.019	0.1176	0.1855	0.0041	0.0012	0.0081	0.013	0.013	0.0071	0.021	0.0071	0.0021
11	rs76370477	114878984	0.82	0.36720095628419	0.92	0.135444945858012	0.440448425004588	0.148643491774968	0.003	0.0027	0.0163	0.1668	0.0064	0.169	0.1851	0.0046	0.0014	0.0088	0.0069	0.0165	0.0022	0.0064	0.0192	0.1175	0.1857	0.0041	0.0012	0.0081	0.013	0.0129	0.007	0.021	0.0071	0.0019
11	rs117440216	114884846	0.82	0.36720095628419	0.92	0.135444945858012	0.44032986893462	0.159043458968422	0.003	0.0027	0.0163	0.1668	0.0064	0.169	0.1852	0.0046	0.0014	0.0088	0.0069	0.0165	0.0022	0.0064	0.0192	0.1174	0.1857	0.0041	0.0012	0.0081	0.013	0.0129	0.007	0.021	0.0071	0.0019
11	rs77914486	114895274	0.82	0.36720095628419	0.92	0.135444945858012	0.438849246813841	0.17276239914048	0.003	0.0027	0.0163	0.1669	0.0064	0.1689	0.1852	0.0046	0.0014	0.0088	0.0069	0.0165	0.0022	0.0064	0.0192	0.1174	0.1858	0.0041	0.0012	0.0081	0.013	0.0129	0.007	0.021	0.0071	0.0019
11	rs10891794	114913345	0.82	0.36720095628419	0.92	0.135444945858012	0.437962055135752	0.171670142682555	0.003	0.0027	0.0163	0.1671	0.0064	0.1688	0.1854	0.0046	0.0015	0.0088	0.0069	0.0164	0.0022	0.0064	0.0192	0.1173	0.186	0.0041	0.0012	0.008	0.0131	0.0129	0.0069	0.021	0.0071	0.0018
11	rs36105682	114918590	0.82	0.36720095628419	0.92	0.135444945858012	0.456295991780888	0.121454929311561	0.0031	0.0027	0.0165	0.1663	0.0064	0.1692	0.1859	0.0045	0.0014	0.0085	0.0068	0.0166	0.0022	0.0062	0.0194	0.1177	0.1864	0.0042	0.0012	0.0078	0.0127	0.0127	0.0068	0.0208	0.007	0.0018
11	rs77722073	114925475	0.82	0.36720095628419	0.92	0.135444945858012	0.46672886559786	0.127370324927929	0.0031	0.0027	0.0165	0.1662	0.0064	0.1693	0.1858	0.0045	0.0014	0.0085	0.0068	0.0166	0.0022	0.0062	0.0194	0.1177	0.1865	0.0042	0.0012	0.0078	0.0127	0.0127	0.0068	0.0208	0.007	0.0018
11	rs112296198	114926402	0.82	0.36720095628419	0.92	0.135444945858012	0.468193767174561	0.129156384421909	0.0031	0.0027	0.0165	0.1662	0.0064	0.1693	0.1858	0.0045	0.0014	0.0085	0.0068	0.0166	0.0022	0.0062	0.0194	0.1177	0.1865	0.0042	0.0012	0.0078	0.0127	0.0127	0.0068	0.0208	0.007	0.0018
11	rs4328246	114926483	0.82	0.36720095628419	0.92	0.135444945858012	0.492373275291567	0.130861674616815	0.0031	0.0027	0.0165	0.1664	0.0064	0.1695	0.1858	0.0045	0.0014	0.0085	0.0068	0.0166	0.0021	0.0062	0.0194	0.1177	0.1865	0.0042	0.0012	0.0078	0.0127	0.0127	0.0068	0.0208	0.007	0.0016
11	rs55866374	114929518	0.82	0.36720095628419	0.92	0.135444945858012	0.522342440766314	0.139695333273199	0.0031	0.0027	0.0166	0.1665	0.0064	0.1693	0.1855	0.0046	0.0014	0.0085	0.0068	0.0167	0.0021	0.0062	0.0196	0.1176	0.187	0.0042	0.0012	0.0078	0.0126	0.0127	0.0068	0.0207	0.007	0.0016
11	rs11215340	114935097	0.81	0.411214762386647	0.92	0.135444945858012	0.616831949011973	0.1069284058188	0.0032	0.0027	0.017	0.1667	0.0061	0.1688	0.1842	0.0051	0.0014	0.0084	0.0067	0.0168	0.002	0.006	0.0202	0.1175	0.1885	0.0044	0.0011	0.0077	0.0123	0.0128	0.0069	0.0203	0.007	0.0017
11	rs756579	114939143	0.81	0.411214762386647	0.92	0.135444945858012	0.623319980039736	0.116506062240943	0.0032	0.0027	0.0171	0.1668	0.0061	0.1687	0.1841	0.0051	0.0014	0.0084	0.0067	0.0168	0.002	0.0059	0.0202	0.1174	0.1886	0.0044	0.001	0.0077	0.0122	0.0128	0.0069	0.0203	0.007	0.0017
11	rs117997777	114942124	0.81	0.411214762386647	0.92	0.135444945858012	0.631174762235992	0.124885432141754	0.0032	0.0027	0.0171	0.1666	0.0061	0.1688	0.184	0.0051	0.0014	0.0084	0.0066	0.0168	0.002	0.006	0.0202	0.1174	0.1886	0.0044	0.0011	0.0076	0.0123	0.0128	0.0069	0.0202	0.007	0.0017
11	rs118096275	114948167	0.81	0.411214762386647	0.92	0.135444945858012	0.611275787722539	0.125150796408133	0.0033	0.0028	0.0171	0.1662	0.0061	0.1692	0.1837	0.0052	0.0014	0.0084	0.0065	0.0169	0.0021	0.006	0.0203	0.1176	0.1887	0.0044	0.0011	0.0076	0.0124	0.0127	0.0069	0.0202	0.0069	0.0017
11	rs76631004	114948866	0.81	0.411214762386647	0.92	0.135444945858012	0.609198188003367	0.121105112509789	0.0033	0.0028	0.0171	0.1661	0.0061	0.1692	0.1837	0.0052	0.0015	0.0084	0.0065	0.0169	0.0021	0.006	0.0203	0.1176	0.1887	0.0044	0.0011	0.0076	0.0124	0.0127	0.0069	0.0202	0.0069	0.0017
11	rs73010817	114952335	0.81	0.411214762386647	0.92	0.135444945858012	0.605604731543276	0.114873793652153	0.0033	0.0028	0.0171	0.166	0.0061	0.1692	0.1836	0.0052	0.0015	0.0084	0.0065	0.0169	0.0021	0.006	0.0203	0.1176	0.1887	0.0044	0.0011	0.0075	0.0124	0.0127	0.0069	0.0201	0.0069	0.0017
11	rs2514357	114960186	0.8	0.458652199356866	0.92	0.135444945858012	0.558125981140209	0.0967869462338897	0.0034	0.0028	0.0171	0.1654	0.0061	0.1697	0.1832	0.0052	0.0016	0.0085	0.0064	0.0169	0.0022	0.0061	0.0204	0.1178	0.1887	0.0044	0.0011	0.0074	0.0126	0.0126	0.007	0.0201	0.0068	0.0017
11	rs117517252	114970108	0.8	0.458652199356866	0.91	0.155803491158275	0.558591146123184	0.0983152572571123	0.0034	0.0028	0.0171	0.1654	0.0061	0.17	0.183	0.0053	0.0016	0.0086	0.0064	0.017	0.0022	0.0061	0.0204	0.1178	0.1883	0.0044	0.0012	0.0074	0.0126	0.0126	0.007	0.0201	0.0068	0.0017
11	rs78755140	114971792	0.8	0.458652199356866	0.9	0.178319663885856	0.558258866863414	0.0982345859495385	0.0034	0.0028	0.0171	0.1654	0.0061	0.17	0.1829	0.0053	0.0016	0.0086	0.0064	0.017	0.0022	0.0062	0.0204	0.1177	0.1883	0.0044	0.0012	0.0074	0.0126	0.0126	0.007	0.0201	0.0068	0.0017
11	rs2427661	114971943	0.8	0.458652199356866	0.9	0.178319663885856	0.557926680394952	0.0978316186615012	0.0034	0.0028	0.0171	0.1654	0.0061	0.17	0.1829	0.0053	0.0016	0.0086	0.0064	0.017	0.0022	0.0062	0.0204	0.1177	0.1883	0.0044	0.0012	0.0074	0.0126	0.0126	0.007	0.0201	0.0068	0.0017
11	rs79620316	114978201	0.8	0.458652199356866	0.89	0.20310604818777	0.562185670593824	0.103202680493299	0.0034	0.0028	0.017	0.1655	0.0061	0.1702	0.1827	0.0053	0.0016	0.0086	0.0064	0.017	0.0022	0.0062	0.0204	0.1177	0.1881	0.0044	0.0012	0.0074	0.0126	0.0126	0.007	0.0201	0.0068	0.0017
11	rs12225506	114981466	0.8	0.458652199356866	0.89	0.20310604818777	0.555537678418194	0.0973489153999478	0.0035	0.0028	0.017	0.1656	0.0061	0.1703	0.1826	0.0053	0.0016	0.0087	0.0064	0.017	0.0022	0.0062	0.0204	0.1176	0.1879	0.0044	0.0012	0.0074	0.0126	0.0126	0.007	0.0201	0.0068	0.0017
11	rs61908465	114994077	0.8	0.458652199356866	0.89	0.20310604818777	0.456416641503866	0.0946313543247389	0.0036	0.0029	0.0167	0.1672	0.0062	0.1711	0.1812	0.0054	0.0016	0.0091	0.0067	0.0168	0.0022	0.0063	0.02	0.1173	0.1861	0.0043	0.0015	0.007	0.0125	0.013	0.007	0.02	0.007	0.0022
11	rs2213887	114997554	0.8	0.458652199356866	0.89	0.20310604818777	0.469966840089612	0.0934420856303372	0.0036	0.0029	0.0166	0.1678	0.0062	0.1706	0.1813	0.0054	0.0017	0.0091	0.0068	0.0167	0.0022	0.0063	0.0199	0.1173	0.186	0.0043	0.0015	0.007	0.0126	0.013	0.0071	0.02	0.007	0.0022
11	rs77719009	115002272	0.78	0.56417027826485	0.88	0.230271256315472	0.662322038290999	0.110958399926122	0.0038	0.003	0.0157	0.1737	0.0061	0.1668	0.1816	0.0054	0.0017	0.0094	0.0066	0.0159	0.0024	0.0066	0.0192	0.116	0.1862	0.0046	0.0022	0.006	0.0127	0.0136	0.0076	0.0186	0.0071	0.0022
11	rs76711131	115013006	0.78	0.56417027826485	0.87	0.259919603286658	0.673362130493629	0.104191205313512	0.0035	0.0031	0.0156	0.1745	0.0062	0.1663	0.1818	0.0053	0.0017	0.0095	0.0066	0.0157	0.0024	0.0067	0.0191	0.116	0.1864	0.0046	0.0023	0.0059	0.0128	0.0137	0.0077	0.0184	0.0071	0.0022
11	rs11215384	115023851	0.77	0.622422290089237	0.87	0.259919603286658	0.642615531844591	0.109692882487051	0.0034	0.0031	0.0155	0.175	0.0062	0.1659	0.182	0.0052	0.0017	0.0095	0.0066	0.0156	0.0024	0.0068	0.0191	0.1159	0.1866	0.0046	0.0024	0.0058	0.0129	0.0138	0.0078	0.0183	0.0071	0.0023
11	rs4359245	115024539	0.77	0.622422290089237	0.86	0.29215087580064	0.637024690486966	0.117800852466429	0.0034	0.0031	0.0154	0.1751	0.0062	0.1657	0.1824	0.0052	0.0017	0.0095	0.0066	0.0155	0.0025	0.0067	0.0192	0.1159	0.1866	0.0046	0.0024	0.0058	0.0127	0.0139	0.0078	0.0184	0.0071	0.0023
11	rs72992070	115024690	0.77	0.622422290089237	0.86	0.29215087580064	0.634343354512939	0.117195942938933	0.0034	0.0031	0.0153	0.1751	0.0062	0.1656	0.1824	0.0052	0.0017	0.0095	0.0066	0.0155	0.0025	0.0067	0.0192	0.116	0.1866	0.0046	0.0024	0.0058	0.0127	0.0139	0.0078	0.0184	0.0071	0.0023
11	rs55682571	115027724	0.77	0.622422290089237	0.86	0.29215087580064	0.61224644777927	0.115216702404417	0.0033	0.003	0.0154	0.1755	0.0062	0.1657	0.1823	0.0052	0.0017	0.0095	0.0065	0.0154	0.0024	0.0067	0.0191	0.1162	0.1865	0.0046	0.0023	0.0057	0.0127	0.0138	0.0077	0.0184	0.007	0.0023
11	rs4393353	115031745	0.77	0.622422290089237	0.86	0.29215087580064	0.552624329105001	0.116419935678412	0.0033	0.003	0.0155	0.1762	0.0061	0.1659	0.1822	0.0052	0.0018	0.0096	0.0065	0.0153	0.0024	0.0066	0.0188	0.1165	0.1864	0.0044	0.0023	0.0056	0.0128	0.0137	0.0077	0.0183	0.0069	0.0023
11	rs12788819	115038450	0.77	0.622422290089237	0.86	0.29215087580064	0.533538416237687	0.114360159248275	0.0032	0.003	0.0157	0.1769	0.0061	0.1663	0.1819	0.0053	0.0018	0.0096	0.0064	0.0151	0.0024	0.0065	0.0185	0.1171	0.1862	0.0044	0.0022	0.0055	0.0128	0.0136	0.0077	0.0181	0.0067	0.0022
11	rs76797809	115042278	0.76	0.684441169424083	0.86	0.29215087580064	0.50947648376611	0.109272280801697	0.0032	0.003	0.0158	0.1771	0.006	0.1663	0.182	0.0054	0.0018	0.0097	0.0063	0.015	0.0024	0.0065	0.0183	0.1172	0.1863	0.0044	0.0022	0.0054	0.013	0.0137	0.0077	0.018	0.0067	0.0022
11	rs45460594	115043120	0.76	0.684441169424083	0.85	0.32706018639722	0.506743984300701	0.112739437673692	0.0032	0.003	0.0158	0.1771	0.006	0.1663	0.182	0.0054	0.0018	0.0097	0.0063	0.0149	0.0024	0.0065	0.0182	0.1172	0.1864	0.0044	0.0022	0.0054	0.013	0.0137	0.0077	0.018	0.0066	0.0022
11	rs1048932	115044850	0.76	0.684441169424083	0.85	0.32706018639722	0.498651751225488	0.129245929711277	0.0032	0.003	0.0159	0.1772	0.006	0.1662	0.182	0.0054	0.0018	0.0097	0.0063	0.0149	0.0024	0.0065	0.0181	0.1173	0.1864	0.0044	0.0022	0.0054	0.0131	0.0137	0.0077	0.018	0.0066	0.0022
11	rs77376117	115053213	0.76	0.684441169424083	0.84	0.364737902801441	0.444965213424586	0.131852727870306	0.0032	0.0031	0.0159	0.1773	0.006	0.167	0.1819	0.0055	0.0018	0.0097	0.0062	0.0149	0.0024	0.0064	0.0181	0.1176	0.1858	0.0043	0.0022	0.0053	0.0131	0.0137	0.0077	0.0178	0.0066	0.0022
11	rs45483594	115053239	0.76	0.684441169424083	0.84	0.364737902801441	0.444965213424586	0.132394466207228	0.0032	0.0031	0.0159	0.1773	0.006	0.167	0.1819	0.0055	0.0018	0.0097	0.0062	0.0149	0.0024	0.0064	0.0181	0.1176	0.1858	0.0043	0.0022	0.0053	0.0131	0.0137	0.0077	0.0178	0.0066	0.0022
11	rs4936322	115061533	0.76	0.684441169424083	0.84	0.364737902801441	0.435423687755317	0.124178823883261	0.0032	0.0031	0.016	0.1767	0.006	0.1675	0.1819	0.0055	0.0018	0.0097	0.0062	0.0149	0.0024	0.0064	0.018	0.1175	0.1861	0.0043	0.0022	0.0053	0.0132	0.0137	0.0077	0.0178	0.0066	0.0022
11	rs10891809	115076572	0.75	0.750298972197586	0.84	0.364737902801441	0.39367514330081	0.131762517932538	0.0032	0.003	0.016	0.1767	0.0059	0.1675	0.182	0.0056	0.0019	0.0098	0.0061	0.0145	0.0022	0.0063	0.0179	0.1183	0.1857	0.0042	0.0022	0.0053	0.0134	0.0138	0.0076	0.0177	0.0066	0.0022
11	rs3802858	115078492	0.75	0.750298972197586	0.84	0.364737902801441	0.331799776349767	0.119101046523884	0.0032	0.003	0.0161	0.1765	0.0059	0.1674	0.181	0.0056	0.0019	0.0098	0.006	0.0145	0.0023	0.0063	0.0178	0.119	0.1864	0.0039	0.0023	0.0054	0.0136	0.0139	0.0076	0.0176	0.0065	0.0022
11	rs45525440	115085467	0.75	0.750298972197586	0.84	0.364737902801441	0.253887494222109	0.0893655689929195	0.0032	0.003	0.0164	0.1766	0.0057	0.1681	0.1805	0.0057	0.0019	0.0099	0.0057	0.0141	0.0023	0.0063	0.0168	0.1205	0.1864	0.0035	0.0023	0.0055	0.0141	0.0142	0.0074	0.0174	0.0058	0.0022
11	rs72994066	115095076	0.75	0.750298972197586	0.84	0.364737902801441	0.238871325874647	0.0915516510170901	0.0032	0.003	0.0166	0.1768	0.0056	0.1684	0.1803	0.0058	0.0019	0.0099	0.0057	0.014	0.0023	0.0063	0.0164	0.1211	0.1863	0.0034	0.0023	0.0055	0.0143	0.0144	0.0073	0.0174	0.0056	0.0021
11	rs3793957	115095654	0.75	0.750298972197586	0.84	0.364737902801441	0.233524095228918	0.0888998619969285	0.0032	0.003	0.0169	0.1768	0.0056	0.1684	0.1803	0.0058	0.0019	0.0099	0.0057	0.014	0.0023	0.0063	0.0164	0.1211	0.1862	0.0034	0.0023	0.0055	0.0143	0.0144	0.0073	0.0174	0.0052	0.0021
11	rs11215429	115095846	0.75	0.750298972197586	0.84	0.364737902801441	0.233269112446637	0.0885899300173812	0.0032	0.003	0.0169	0.1768	0.0056	0.1684	0.1803	0.0058	0.0019	0.0099	0.0057	0.014	0.0023	0.0063	0.0164	0.1211	0.1862	0.0034	0.0023	0.0055	0.0143	0.0144	0.0073	0.0173	0.0052	0.0021
11	rs10458969	115103193	0.75	0.750298972197586	0.84	0.364737902801441	0.201595269301332	0.0747373861482215	0.0031	0.003	0.017	0.1765	0.0056	0.1682	0.1808	0.0059	0.0019	0.0099	0.0056	0.0138	0.0023	0.0063	0.0159	0.1218	0.1862	0.0032	0.0023	0.0056	0.0145	0.0144	0.0073	0.0172	0.0053	0.0021
11	rs10891814	115104610	0.76	0.684441169424083	0.84	0.364737902801441	0.186281939664931	0.0662739246303819	0.003	0.0033	0.0174	0.1762	0.0055	0.1666	0.1826	0.006	0.0018	0.0099	0.0055	0.0133	0.0022	0.0059	0.0159	0.1222	0.1876	0.0029	0.0023	0.0054	0.0148	0.0143	0.0072	0.0167	0.0054	0.0019
11	rs118160608	115104905	0.76	0.684441169424083	0.84	0.364737902801441	0.187857394544515	0.0638857404064713	0.003	0.0033	0.0174	0.1762	0.0055	0.1666	0.1827	0.0059	0.0018	0.0099	0.0055	0.0133	0.0022	0.0059	0.0159	0.1222	0.1877	0.0029	0.0023	0.0054	0.0148	0.0143	0.0072	0.0167	0.0054	0.0019
11	rs12421812	115110463	0.76	0.684441169424083	0.84	0.364737902801441	0.203046629270683	0.0681412792066994	0.003	0.0033	0.0175	0.1764	0.0055	0.1664	0.1829	0.0058	0.0018	0.0099	0.0055	0.0133	0.0021	0.0058	0.0158	0.1223	0.1881	0.0028	0.0023	0.0054	0.0149	0.0144	0.0072	0.0166	0.0053	0.0019
11	rs11215439	115112215	0.76	0.684441169424083	0.83	0.405269641990714	0.203754830567907	0.0753165075465166	0.003	0.0033	0.0175	0.1764	0.0055	0.1664	0.1829	0.0058	0.0018	0.0099	0.0054	0.0132	0.0021	0.0057	0.0158	0.1223	0.1881	0.0028	0.0023	0.0053	0.0149	0.0144	0.0072	0.0166	0.0053	0.0019
11	rs79007540	115120073	0.76	0.684441169424083	0.83	0.405269641990714	0.269405256998828	0.0736564921435649	0.003	0.0033	0.0176	0.1761	0.0054	0.1663	0.1836	0.0057	0.0017	0.01	0.0053	0.0131	0.0021	0.0056	0.0157	0.1225	0.188	0.0029	0.0027	0.0053	0.0147	0.0143	0.0071	0.0164	0.0052	0.0019
11	rs72994083	115121672	0.76	0.684441169424083	0.83	0.405269641990714	0.273235386748757	0.0715142217941962	0.0031	0.0033	0.0176	0.176	0.0052	0.1664	0.184	0.0057	0.0017	0.0099	0.0053	0.0131	0.0021	0.0056	0.0156	0.1225	0.188	0.0029	0.0027	0.0053	0.0148	0.0143	0.0071	0.0163	0.0052	0.0019
11	rs78569870	115123680	0.76	0.684441169424083	0.83	0.405269641990714	0.26752404755298	0.070100603587163	0.0031	0.0034	0.0177	0.176	0.0052	0.1664	0.1841	0.0057	0.0018	0.0099	0.0053	0.0131	0.0021	0.0056	0.0156	0.1225	0.188	0.0029	0.0027	0.0053	0.0148	0.0143	0.007	0.0162	0.0052	0.002
11	rs10891818	115136803	0.77	0.622422290089237	0.83	0.405269641990714	0.255716037446364	0.11927481260078	0.0032	0.0035	0.0182	0.1754	0.0047	0.166	0.1868	0.0056	0.0018	0.0101	0.0052	0.0126	0.0022	0.0052	0.0152	0.1233	0.1874	0.0031	0.0029	0.0054	0.0149	0.0144	0.0066	0.0154	0.0047	0.0022
11	rs35208646	115136974	0.77	0.622422290089237	0.83	0.405269641990714	0.256118383931499	0.132756080473804	0.0032	0.0035	0.0182	0.1754	0.0047	0.166	0.1868	0.0056	0.0018	0.0102	0.0052	0.0126	0.0022	0.0052	0.0152	0.1234	0.1874	0.0031	0.0029	0.0054	0.0149	0.0144	0.0066	0.0154	0.0047	0.0022
11	rs11823930	115137641	0.77	0.622422290089237	0.83	0.405269641990714	0.248664869327717	0.133933836573593	0.0032	0.0035	0.0183	0.1752	0.0047	0.1661	0.1868	0.0056	0.0018	0.0102	0.0052	0.0126	0.0022	0.0052	0.0152	0.1234	0.1873	0.003	0.0029	0.0054	0.015	0.0143	0.0066	0.0154	0.0047	0.0022
11	rs111614197	115139777	0.77	0.622422290089237	0.82	0.448736318624531	0.240899196397716	0.119187917616413	0.0032	0.0035	0.0182	0.1752	0.0047	0.1664	0.1872	0.0056	0.0018	0.0101	0.0052	0.0125	0.0022	0.0052	0.0151	0.1235	0.1872	0.0029	0.0029	0.0054	0.0149	0.0143	0.0066	0.0154	0.0047	0.0021
11	rs7950069	115140553	0.77	0.622422290089237	0.82	0.448736318624531	0.239819364682984	0.119448674213855	0.0032	0.0035	0.0181	0.1753	0.0047	0.1665	0.1873	0.0056	0.0018	0.0101	0.0053	0.0124	0.0022	0.0052	0.0151	0.1236	0.1872	0.0028	0.0029	0.0054	0.0149	0.0143	0.0066	0.0154	0.0047	0.0021
11	rs10502203	115150237	0.76	0.684441169424083	0.82	0.448736318624531	0.228075995747366	0.128172907879279	0.0032	0.0035	0.0185	0.175	0.0047	0.1668	0.1875	0.0057	0.0017	0.0102	0.0053	0.0123	0.0022	0.0053	0.0151	0.1234	0.1871	0.0028	0.0028	0.0054	0.0149	0.0139	0.0066	0.0155	0.0047	0.0021
11	rs76347104	115155132	0.77	0.622422290089237	0.82	0.448736318624531	0.222120121570882	0.104191205313512	0.0032	0.0035	0.0186	0.175	0.0047	0.1666	0.1878	0.0057	0.0018	0.0102	0.0053	0.0122	0.0022	0.0053	0.0151	0.1231	0.1872	0.0028	0.0028	0.0055	0.015	0.0138	0.0065	0.0155	0.0047	0.0021
11	rs11215466	115157988	0.77	0.622422290089237	0.82	0.448736318624531	0.220346378638669	0.103120468461407	0.0032	0.0035	0.0186	0.175	0.0047	0.1666	0.1878	0.0057	0.0017	0.0102	0.0053	0.0122	0.0022	0.0053	0.0151	0.1231	0.1871	0.0028	0.0028	0.0055	0.0151	0.0138	0.0065	0.0155	0.0047	0.0021
11	rs11215472	115167665	0.76	0.684441169424083	0.82	0.448736318624531	0.254689386936018	0.101563281012399	0.0032	0.0035	0.0181	0.175	0.0047	0.1669	0.1882	0.0057	0.0017	0.0099	0.0053	0.0113	0.0022	0.0052	0.0153	0.123	0.1875	0.0028	0.0029	0.0055	0.0153	0.0139	0.0063	0.0156	0.0046	0.0022
11	rs45581535	115169131	0.76	0.684441169424083	0.82	0.448736318624531	0.253487065888716	0.101645008448666	0.0032	0.0035	0.0181	0.175	0.0047	0.1669	0.1883	0.0057	0.0017	0.0099	0.0053	0.0113	0.0022	0.0052	0.0153	0.123	0.1875	0.0028	0.0029	0.0055	0.0153	0.0139	0.0063	0.0156	0.0046	0.0022
11	rs7949084	115180739	0.77	0.622422290089237	0.82	0.448736318624531	0.155393096267347	0.0733693493488562	0.0032	0.0036	0.0191	0.1731	0.0048	0.1671	0.192	0.006	0.0016	0.0095	0.0049	0.0104	0.0021	0.0047	0.0149	0.1252	0.1839	0.0028	0.0029	0.0054	0.0163	0.0142	0.0062	0.0157	0.0043	0.0021
11	rs11607436	115189413	0.77	0.622422290089237	0.82	0.448736318624531	0.184788585789287	0.0708059500299208	0.0032	0.0037	0.0196	0.1728	0.0049	0.1672	0.192	0.0061	0.0015	0.0096	0.0049	0.0106	0.0021	0.0047	0.0148	0.1256	0.1834	0.0027	0.003	0.0054	0.0164	0.0143	0.0062	0.015	0.0043	0.002
11	rs11215485	115189893	0.77	0.622422290089237	0.82	0.448736318624531	0.189062851874055	0.0748096758917711	0.0032	0.0037	0.0196	0.1728	0.0049	0.1672	0.192	0.0061	0.0015	0.0096	0.0049	0.0107	0.0021	0.0047	0.0148	0.1257	0.1834	0.0027	0.003	0.0054	0.0164	0.0143	0.0062	0.015	0.0043	0.002
11	rs12577709	115189959	0.77	0.622422290089237	0.82	0.448736318624531	0.189780683433852	0.0764072979413735	0.0032	0.0037	0.0196	0.1727	0.0049	0.1672	0.192	0.0061	0.0015	0.0096	0.0049	0.0107	0.0021	0.0047	0.0148	0.1257	0.1834	0.0027	0.003	0.0054	0.0164	0.0143	0.0062	0.015	0.0043	0.002
11	rs77035758	115194677	0.77	0.622422290089237	0.82	0.448736318624531	0.168676148158021	0.0667559690699651	0.0032	0.0037	0.0197	0.1726	0.0049	0.1673	0.1922	0.0061	0.0015	0.0096	0.0049	0.0107	0.0021	0.0046	0.0147	0.1257	0.1833	0.0027	0.003	0.0054	0.0164	0.0142	0.0062	0.0149	0.0043	0.002
11	rs11215499	115204118	0.77	0.622422290089237	0.84	0.364737902801441	0.0617443918040107	0.05559810062116	0.0031	0.0036	0.0201	0.1718	0.005	0.168	0.1939	0.0066	0.0016	0.0095	0.0046	0.011	0.002	0.0044	0.0141	0.1261	0.1826	0.0025	0.0027	0.0056	0.0167	0.0139	0.006	0.0144	0.0041	0.0019
11	rs75460798	115207144	0.77	0.622422290089237	0.84	0.364737902801441	0.0230114091987992	0.05559810062116	0.003	0.0035	0.0205	0.1711	0.005	0.1689	0.1965	0.007	0.0016	0.0094	0.0043	0.0104	0.002	0.004	0.0135	0.1267	0.182	0.0023	0.0024	0.0057	0.017	0.0135	0.0057	0.0139	0.0039	0.0018
11	rs7952231	115207998	0.77	0.622422290089237	0.84	0.364737902801441	0.0197879554228978	0.05739727393325	0.003	0.0035	0.0205	0.171	0.005	0.169	0.1968	0.0071	0.0016	0.0094	0.0043	0.0104	0.002	0.004	0.0134	0.1268	0.182	0.0023	0.0024	0.0057	0.0171	0.0134	0.0057	0.0138	0.0039	0.0018
11	rs11215504	115213374	0.77	0.622422290089237	0.84	0.364737902801441	0.0201587849522423	0.0564303715929338	0.003	0.0035	0.0205	0.1716	0.005	0.1689	0.1967	0.0071	0.0016	0.0093	0.0043	0.0104	0.002	0.004	0.0134	0.1267	0.1817	0.0022	0.0024	0.0057	0.0171	0.0135	0.0057	0.0138	0.0039	0.0018
11	rs12575143	115221602	0.77	0.622422290089237	0.84	0.364737902801441	0.0219685171752525	0.0588280991512616	0.003	0.0035	0.0204	0.1737	0.0051	0.1683	0.1963	0.0071	0.0016	0.0093	0.0043	0.0103	0.002	0.004	0.0135	0.1265	0.1809	0.0022	0.0023	0.0057	0.017	0.0139	0.0057	0.0139	0.0039	0.0018
11	rs10891836	115222957	0.77	0.622422290089237	0.84	0.364737902801441	0.0218854792578804	0.0600758931358558	0.003	0.0035	0.0203	0.1744	0.0051	0.1681	0.1964	0.0071	0.0016	0.0093	0.0043	0.0103	0.002	0.004	0.0135	0.1265	0.1804	0.0022	0.0022	0.0057	0.017	0.0139	0.0057	0.014	0.0039	0.0018
11	rs56336310	115224460	0.77	0.622422290089237	0.84	0.364737902801441	0.0181843489052606	0.0577211380326175	0.003	0.0035	0.0203	0.1745	0.0051	0.1684	0.1965	0.0071	0.0016	0.0094	0.0044	0.0103	0.002	0.004	0.0135	0.1266	0.1804	0.0018	0.0021	0.0058	0.017	0.0138	0.0056	0.014	0.0038	0.0018
11	rs117456311	115232877	0.77	0.622422290089237	0.84	0.364737902801441	0.0181843489052606	0.0704529105358112	0.003	0.0035	0.0198	0.1745	0.0051	0.1688	0.1966	0.0071	0.0016	0.0094	0.0044	0.0104	0.002	0.004	0.0135	0.1265	0.1804	0.0018	0.0021	0.0058	0.0171	0.0138	0.0056	0.014	0.0038	0.0018
11	rs71466761	115238272	0.77	0.622422290089237	0.84	0.364737902801441	0.0181441085282778	0.0654509721872734	0.003	0.0035	0.0198	0.1745	0.0051	0.1688	0.1966	0.0071	0.0016	0.0094	0.0044	0.0104	0.002	0.004	0.0135	0.1265	0.1804	0.0018	0.0021	0.0058	0.0171	0.0138	0.0056	0.014	0.0038	0.0018
11	rs61905806	115241032	0.77	0.622422290089237	0.84	0.364737902801441	0.0187875530626552	0.0583060569503148	0.003	0.0035	0.0198	0.1744	0.0051	0.1686	0.1966	0.0071	0.0016	0.0095	0.0044	0.0104	0.002	0.004	0.0135	0.1266	0.1804	0.0018	0.0021	0.0058	0.0171	0.0138	0.0056	0.014	0.0038	0.0018
11	rs2027617	115241598	0.77	0.622422290089237	0.84	0.364737902801441	0.0197109712657793	0.0576563028099077	0.003	0.0035	0.0199	0.1744	0.0051	0.1686	0.1965	0.0071	0.0016	0.0095	0.0044	0.0104	0.002	0.004	0.0135	0.1266	0.1804	0.0019	0.0021	0.0059	0.0171	0.0138	0.0056	0.014	0.0038	0.0016
11	rs117729711	115246164	0.77	0.622422290089237	0.84	0.364737902801441	0.021765935581808	0.0549615158225344	0.003	0.0035	0.0199	0.1741	0.0051	0.1682	0.1964	0.0071	0.0016	0.0095	0.0044	0.0106	0.002	0.004	0.0135	0.1266	0.1804	0.0019	0.0022	0.0059	0.017	0.0138	0.0057	0.0142	0.0039	0.0016
11	rs11608105	115251190	0.77	0.622422290089237	0.85	0.32706018639722	0.0235994429943931	0.0552157708384631	0.003	0.0035	0.02	0.174	0.0052	0.168	0.1964	0.0071	0.0016	0.0095	0.0044	0.0106	0.002	0.004	0.0135	0.1266	0.1804	0.0019	0.0023	0.006	0.017	0.0138	0.0057	0.0142	0.004	0.0016
11	rs75458586	115252053	0.77	0.622422290089237	0.86	0.29215087580064	0.0237066180529469	0.0547711565714703	0.003	0.0035	0.02	0.174	0.0052	0.168	0.1964	0.0071	0.0016	0.0095	0.0044	0.0106	0.002	0.004	0.0135	0.1266	0.1804	0.0019	0.0023	0.006	0.017	0.0138	0.0057	0.0142	0.004	0.0016
11	rs75138658	115252357	0.77	0.622422290089237	0.86	0.29215087580064	0.0237456772028315	0.0547711565714703	0.003	0.0035	0.02	0.174	0.0052	0.168	0.1964	0.0071	0.0016	0.0095	0.0044	0.0106	0.002	0.004	0.0135	0.1266	0.1804	0.0019	0.0023	0.006	0.017	0.0138	0.0057	0.0142	0.004	0.0016
11	rs220829	115276289	0.77	0.622422290089237	0.86	0.29215087580064	0.0241486977202529	0.0464451025274072	0.003	0.0034	0.0202	0.1733	0.0053	0.167	0.1964	0.0072	0.0016	0.0095	0.0044	0.0107	0.002	0.004	0.0136	0.1268	0.1807	0.002	0.0024	0.0062	0.017	0.0138	0.0058	0.0143	0.004	0.0016
11	rs17118328	115282662	0.77	0.622422290089237	0.86	0.29215087580064	0.0231070788259596	0.0405450987432541	0.003	0.0034	0.0204	0.1725	0.0053	0.1663	0.1966	0.0072	0.0016	0.0096	0.0044	0.0107	0.0019	0.004	0.0137	0.1273	0.1805	0.002	0.0024	0.0063	0.0172	0.0138	0.0057	0.0145	0.0039	0.0016
11	rs220862	115295919	0.77	0.622422290089237	0.86	0.29215087580064	0.0209066081571323	0.0339755053583509	0.0031	0.0033	0.0209	0.1709	0.0053	0.1649	0.1968	0.0074	0.0016	0.0098	0.0044	0.0107	0.002	0.004	0.0139	0.1282	0.1803	0.002	0.0024	0.0065	0.0176	0.0138	0.0057	0.0149	0.0039	0.0018
11	rs45458294	115296097	0.77	0.622422290089237	0.86	0.29215087580064	0.0209601432361425	0.0341294310901948	0.0031	0.0033	0.0209	0.1709	0.0053	0.1648	0.1968	0.0074	0.0016	0.0098	0.0044	0.0107	0.002	0.004	0.0139	0.1282	0.1803	0.002	0.0024	0.0065	0.0176	0.0138	0.0057	0.0149	0.0039	0.0018
11	rs10891854	115299428	0.77	0.622422290089237	0.86	0.29215087580064	0.0218946944966351	0.0312104434218983	0.0032	0.0032	0.0212	0.17	0.0053	0.1641	0.1969	0.0074	0.0017	0.0098	0.0043	0.0106	0.002	0.004	0.0139	0.1286	0.1804	0.002	0.0024	0.0067	0.0179	0.0138	0.0055	0.0151	0.004	0.0018
11	rs78628725	115302268	0.77	0.622422290089237	0.86	0.29215087580064	0.0189530543641353	0.0308173030052022	0.0032	0.0032	0.0213	0.1689	0.0054	0.164	0.1969	0.0075	0.0017	0.0099	0.0043	0.0108	0.002	0.004	0.0139	0.1287	0.1801	0.0021	0.0024	0.007	0.0182	0.0139	0.0055	0.0152	0.0041	0.0019
11	rs17451032	115308474	0.77	0.622422290089237	0.87	0.259919603286658	0.017493410257467	0.0295075739799362	0.0033	0.0032	0.0214	0.1683	0.0054	0.1639	0.197	0.0075	0.0017	0.0099	0.0043	0.0109	0.002	0.004	0.0139	0.1288	0.1799	0.0021	0.0024	0.0071	0.0184	0.0139	0.0055	0.0152	0.0041	0.0019
11	rs45509898	115308720	0.77	0.622422290089237	0.88	0.230271256315472	0.0174464785998095	0.0294595745279191	0.0033	0.0032	0.0214	0.1682	0.0054	0.1639	0.197	0.0075	0.0017	0.0099	0.0043	0.0109	0.002	0.004	0.0139	0.1288	0.1799	0.0021	0.0024	0.0071	0.0184	0.0139	0.0055	0.0152	0.0041	0.0019
11	rs139512914	115312956	0.77	0.622422290089237	0.88	0.230271256315472	0.0168828373749618	0.0291245998673165	0.0033	0.0032	0.0214	0.168	0.0054	0.1639	0.197	0.0075	0.0017	0.0099	0.0043	0.0109	0.002	0.004	0.0139	0.1289	0.1799	0.0021	0.0024	0.0072	0.0185	0.014	0.0054	0.0152	0.0041	0.0019
11	rs60609927	115314651	0.77	0.622422290089237	0.88	0.230271256315472	0.0167080526287649	0.0271986725655142	0.0033	0.0032	0.0214	0.1678	0.0054	0.1638	0.197	0.0075	0.0017	0.0099	0.0043	0.0109	0.002	0.004	0.0139	0.1289	0.1798	0.0021	0.0024	0.0072	0.0185	0.014	0.0054	0.0152	0.0041	0.0019
11	rs75126792	115325874	0.77	0.622422290089237	0.88	0.230271256315472	0.0162138742668023	0.0242729941931404	0.0033	0.0032	0.0215	0.1672	0.0054	0.1637	0.197	0.0075	0.0017	0.0099	0.0043	0.0111	0.002	0.004	0.0141	0.129	0.1796	0.0021	0.0025	0.0074	0.0187	0.014	0.0055	0.0154	0.0039	0.0019
11	rs45474398	115339235	0.78	0.56417027826485	0.88	0.230271256315472	0.0143104074832805	0.0213001342230555	0.0034	0.0031	0.0217	0.1654	0.0054	0.1636	0.1967	0.0077	0.0018	0.0099	0.0043	0.0113	0.002	0.0039	0.014	0.1298	0.179	0.0021	0.0025	0.0078	0.0194	0.0141	0.0056	0.0155	0.0038	0.0019
11	rs78177785	115354187	0.78	0.56417027826485	0.92	0.135444945858012	0.0144187534940853	0.015672154040168	0.0035	0.0029	0.0222	0.1622	0.0055	0.1634	0.1963	0.0081	0.0018	0.0099	0.0043	0.0116	0.0019	0.0038	0.0139	0.1316	0.178	0.0021	0.0025	0.0083	0.0205	0.0143	0.006	0.0158	0.0038	0.0018
11	rs11215574	115363443	0.78	0.56417027826485	0.95	0.0861393601425535	0.0136208118943042	0.0142203211230938	0.0035	0.003	0.0222	0.1617	0.0055	0.1634	0.1962	0.0081	0.0018	0.0099	0.0043	0.0116	0.0019	0.0039	0.0139	0.1322	0.1774	0.0021	0.0025	0.0083	0.0206	0.0143	0.006	0.0158	0.0038	0.0019
11	rs17524208	115366288	0.78	0.56417027826485	0.96	0.0732232110783407	0.0130631785813971	0.0147307662903127	0.0035	0.003	0.0222	0.1616	0.0055	0.1634	0.1962	0.0081	0.0018	0.0099	0.0043	0.0117	0.0019	0.0039	0.0139	0.1322	0.1773	0.0021	0.0025	0.0083	0.0206	0.0143	0.006	0.0159	0.0038	0.0019
11	rs112835318	115375100	0.79	0.509607847349147	0.96	0.0732232110783407	0.0117698825050467	0.0140857206986194	0.0035	0.003	0.0223	0.1615	0.0055	0.1632	0.1964	0.0081	0.0017	0.0098	0.0043	0.0119	0.0019	0.0039	0.0139	0.1324	0.1769	0.0021	0.0024	0.0083	0.0206	0.0144	0.006	0.0161	0.0038	0.0018
11	rs314469	115380690	0.79	0.509607847349147	0.96	0.0732232110783407	0.0111184409520896	0.0141866110233207	0.0035	0.003	0.0224	0.1613	0.0054	0.1631	0.1965	0.0081	0.0017	0.0098	0.0043	0.012	0.0019	0.0039	0.0139	0.1325	0.1766	0.0021	0.0024	0.0084	0.0207	0.0145	0.006	0.0162	0.0039	0.0018
11	rs113310072	115382150	0.79	0.509607847349147	0.96	0.0732232110783407	0.0110570484374833	0.0146964572522112	0.0035	0.0029	0.0224	0.1613	0.0054	0.1631	0.1965	0.0081	0.0017	0.0098	0.0043	0.012	0.0019	0.0039	0.0139	0.1325	0.1765	0.0021	0.0024	0.0084	0.0207	0.0145	0.006	0.0162	0.0038	0.0018
11	rs76933448	115383978	0.79	0.509607847349147	0.96	0.0732232110783407	0.0108689014814374	0.0140857206986194	0.0035	0.0029	0.0225	0.1612	0.0054	0.1631	0.1966	0.008	0.0016	0.0099	0.0043	0.012	0.0018	0.0038	0.0139	0.1326	0.1762	0.0021	0.0024	0.0085	0.0208	0.0145	0.006	0.0163	0.0038	0.0018
11	rs76639227	115387644	0.79	0.509607847349147	0.96	0.0732232110783407	0.0103400749028813	0.0123943459075691	0.0035	0.0029	0.0225	0.1607	0.0055	0.1631	0.1968	0.0081	0.0016	0.0099	0.0043	0.0119	0.0018	0.0039	0.014	0.1328	0.1756	0.0021	0.0023	0.0087	0.021	0.0146	0.006	0.0166	0.0038	0.0018
11	rs10750077	115397853	0.79	0.509607847349147	0.96	0.0732232110783407	0.0103030592925566	0.0114077118862803	0.0036	0.0028	0.0227	0.1593	0.0056	0.163	0.1975	0.0084	0.0013	0.01	0.0045	0.012	0.0015	0.0039	0.0142	0.1331	0.1739	0.002	0.0021	0.0094	0.0215	0.0148	0.0061	0.0171	0.0037	0.0016
11	rs11602637	115401354	0.79	0.509607847349147	0.97	0.0618608265030667	0.0102345816024383	0.00983710265062258	0.0037	0.0028	0.0227	0.159	0.0056	0.1631	0.1975	0.0084	0.0013	0.01	0.0045	0.012	0.0015	0.0039	0.0143	0.1331	0.1736	0.002	0.002	0.0094	0.0216	0.0148	0.0061	0.0172	0.0038	0.0016
11	rs77550241	115401444	0.79	0.509607847349147	0.99	0.0433032320256267	0.010218828001705	0.0102328840431943	0.0037	0.0028	0.0227	0.159	0.0056	0.1631	0.1975	0.0084	0.0013	0.01	0.0045	0.012	0.0015	0.0039	0.0143	0.1331	0.1736	0.002	0.002	0.0095	0.0216	0.0148	0.0061	0.0172	0.0038	0.0016
11	rs55778331	115403042	0.8	0.458652199356866	0.99	0.0433032320256267	0.0093704105293581	0.0109004539062345	0.0037	0.0028	0.0227	0.1588	0.0056	0.1632	0.1972	0.0085	0.0013	0.0101	0.0045	0.012	0.0015	0.004	0.0144	0.1333	0.1733	0.002	0.002	0.0095	0.0216	0.0148	0.0061	0.0173	0.0038	0.0016
11	rs17118394	115406310	0.8	0.458652199356866	0.99	0.0433032320256267	0.00796447621597878	0.0120505153793336	0.0037	0.0028	0.0228	0.1584	0.0057	0.1632	0.1968	0.0086	0.0012	0.0102	0.0045	0.0121	0.0015	0.0041	0.0146	0.1338	0.1727	0.002	0.0019	0.0096	0.0216	0.0147	0.0062	0.0173	0.0038	0.0016
11	rs2513638	115412993	0.8	0.458652199356866	0.99	0.0433032320256267	0.00810875629163227	0.00972549329185568	0.0037	0.0027	0.0228	0.1583	0.0057	0.1633	0.1966	0.0086	0.0012	0.0103	0.0045	0.0121	0.0014	0.0042	0.0148	0.134	0.1726	0.0019	0.0019	0.0097	0.0216	0.0147	0.0062	0.0174	0.0039	0.0016
11	rs17118400	115413004	0.8	0.458652199356866	0.99	0.0433032320256267	0.00761866092586389	0.0088032617126953	0.0037	0.0027	0.0228	0.1582	0.0057	0.1633	0.1964	0.0086	0.0012	0.0103	0.0046	0.0122	0.0014	0.0042	0.0148	0.1339	0.1726	0.0019	0.0019	0.0097	0.0216	0.0147	0.0063	0.0173	0.0039	0.0016
11	rs75439534	115423983	0.8	0.458652199356866	0.99	0.0433032320256267	0.00843955153609548	0.0198044110998332	0.0036	0.0027	0.0227	0.1581	0.0057	0.1633	0.1964	0.0086	0.0012	0.0103	0.0046	0.0122	0.0014	0.0042	0.0148	0.134	0.1724	0.0019	0.0019	0.0097	0.0217	0.0147	0.0063	0.0173	0.0039	0.0015
11	rs117607900	115428600	0.82	0.36720095628419	0.99	0.0433032320256267	0.0109350288828889	0.0221305083167175	0.0034	0.0026	0.0223	0.1571	0.006	0.1629	0.1965	0.0093	9e-04	0.0106	0.0048	0.0125	0.0012	0.0048	0.0142	0.1365	0.1689	0.0018	0.0018	0.0103	0.0231	0.0152	0.0063	0.0173	0.004	0.0013
11	rs75505900	115433689	0.82	0.36720095628419	0.98	0.0519283998033082	0.0129499633037009	0.0253795931378097	0.0033	0.0026	0.0221	0.1567	0.0061	0.1628	0.1965	0.0095	7e-04	0.0107	0.0048	0.0126	0.0011	0.005	0.014	0.1374	0.1676	0.0017	0.0017	0.0105	0.0235	0.0153	0.0063	0.0173	0.0041	0.0012
11	rs4938205	115434152	0.82	0.36720095628419	0.98	0.0519283998033082	0.0130568695593322	0.0254243440375188	0.0033	0.0026	0.0221	0.1567	0.0061	0.1628	0.1965	0.0095	7e-04	0.0107	0.0049	0.0126	0.0011	0.005	0.014	0.1374	0.1676	0.0017	0.0017	0.0105	0.0235	0.0153	0.0063	0.0173	0.0041	0.0012
11	rs73000035	115437704	0.82	0.36720095628419	0.98	0.0519283998033082	0.013145402771585	0.0321034439921945	0.0033	0.0026	0.0221	0.1566	0.0061	0.1628	0.1964	0.0096	7e-04	0.0107	0.0049	0.0127	0.0011	0.005	0.0139	0.1375	0.1674	0.0017	0.0017	0.0105	0.0236	0.0153	0.0064	0.0174	0.0041	0.0012
11	rs11215599	115438895	0.82	0.36720095628419	0.99	0.0433032320256267	0.0127877239562741	0.0287914154135492	0.0033	0.0026	0.0221	0.1566	0.0061	0.1628	0.1964	0.0096	7e-04	0.0107	0.0049	0.0127	0.0011	0.005	0.0139	0.1375	0.1674	0.0017	0.0017	0.0105	0.0237	0.0154	0.0064	0.0174	0.0041	0.0012
11	rs73000052	115441036	0.82	0.36720095628419	0.98	0.0519283998033082	0.0127691021021084	0.0302319339430998	0.0033	0.0026	0.0221	0.1565	0.0062	0.1628	0.1964	0.0096	7e-04	0.0107	0.0049	0.0127	0.0011	0.005	0.0139	0.1376	0.1673	0.0017	0.0017	0.0106	0.0237	0.0154	0.0064	0.0174	0.0041	0.0012
11	rs75666890	115443817	0.82	0.36720095628419	0.98	0.0519283998033082	0.0129186448684951	0.0316554863022853	0.0033	0.0026	0.0221	0.1565	0.0062	0.1628	0.1964	0.0096	7e-04	0.0107	0.0049	0.0127	0.0011	0.005	0.0139	0.1376	0.1673	0.0017	0.0017	0.0106	0.0237	0.0154	0.0064	0.0174	0.0041	0.0012
11	rs2446894	115449998	0.82	0.36720095628419	0.98	0.0519283998033082	0.0130758034412923	0.0259190677890828	0.0033	0.0025	0.0221	0.1564	0.0061	0.163	0.1963	0.0097	7e-04	0.0108	0.0049	0.0127	0.0011	0.005	0.014	0.1377	0.1671	0.0017	0.0017	0.0106	0.0238	0.0154	0.0064	0.0174	0.0041	0.0011
11	rs11215604	115452682	0.82	0.36720095628419	0.97	0.0618608265030667	0.0167838819518682	0.0323034698908389	0.0032	0.0025	0.022	0.1561	0.0062	0.1633	0.1962	0.0099	7e-04	0.0111	0.0049	0.0128	9e-04	0.005	0.0139	0.1387	0.166	0.0016	0.0015	0.0105	0.0241	0.0153	0.0063	0.0174	0.0041	0.001
11	rs2513634	115454988	0.82	0.36720095628419	0.97	0.0618608265030667	0.016905733908339	0.0294116115371278	0.0032	0.0025	0.022	0.156	0.0062	0.1635	0.1959	0.0099	7e-04	0.0112	0.0049	0.0128	9e-04	0.0051	0.0139	0.1391	0.1657	0.0016	0.0015	0.0105	0.0241	0.0153	0.0064	0.0175	0.0041	0.001
11	rs976947	115463786	0.82	0.36720095628419	0.96	0.0732232110783407	0.0186231074363721	0.0369011486099333	0.0032	0.0025	0.022	0.1559	0.0063	0.1638	0.1957	0.0099	7e-04	0.0113	0.0049	0.0128	9e-04	0.0051	0.0137	0.1396	0.1654	0.0016	0.0015	0.0105	0.0242	0.0151	0.0064	0.0175	0.0041	0.001
11	rs17525736	115464364	0.83	0.326509998324372	0.96	0.0732232110783407	0.0197195142996301	0.0431359396601652	0.0032	0.0025	0.0221	0.1559	0.0063	0.1637	0.1956	0.0099	8e-04	0.0113	0.0049	0.0128	9e-04	0.0051	0.0137	0.1398	0.1652	0.0016	0.0014	0.0105	0.0243	0.015	0.0064	0.0175	0.0041	0.001
11	rs7120346	115475195	0.83	0.326509998324372	0.95	0.0861393601425535	0.0262165383236425	0.0647684788604892	0.0032	0.0025	0.0223	0.1553	0.0066	0.1636	0.1951	0.0103	8e-04	0.0111	0.005	0.0127	9e-04	0.0055	0.0131	0.1417	0.1637	0.0013	0.0013	0.0109	0.0248	0.0145	0.0066	0.0174	0.0042	9e-04
11	rs2613465	115477034	0.83	0.326509998324372	0.95	0.0861393601425535	0.0274423486201265	0.05720333017767	0.0032	0.0024	0.0224	0.1549	0.0067	0.1635	0.1949	0.0104	8e-04	0.0112	0.005	0.0128	9e-04	0.0056	0.0128	0.1424	0.163	0.0013	0.0013	0.011	0.025	0.0145	0.0066	0.0174	0.0043	9e-04
11	rs80129374	115478759	0.84	0.289034762536342	0.95	0.0861393601425535	0.0448231436692814	0.100421787636218	0.0032	0.0023	0.0223	0.1548	0.0069	0.163	0.194	0.0105	6e-04	0.0116	0.005	0.0128	9e-04	0.0058	0.0123	0.1434	0.1623	0.0012	0.001	0.0113	0.0255	0.0147	0.0069	0.0175	0.0044	8e-04
11	rs2515330	115480732	0.84	0.289034762536342	0.95	0.0861393601425535	0.0553470993496971	0.0885125145235343	0.0032	0.0023	0.0223	0.1548	0.007	0.1628	0.1938	0.0105	6e-04	0.0117	0.0051	0.0128	9e-04	0.0059	0.0121	0.1437	0.162	0.0012	9e-04	0.0114	0.0257	0.0148	0.007	0.0176	0.0044	8e-04
11	rs118125808	115489150	0.84	0.289034762536342	0.95	0.0861393601425535	0.0816945622296276	0.0735128629740161	0.0032	0.0023	0.0224	0.1548	0.0071	0.1626	0.1934	0.0105	5e-04	0.012	0.0051	0.0128	9e-04	0.006	0.0119	0.1442	0.1617	0.0012	7e-04	0.0115	0.0259	0.0149	0.0068	0.0176	0.0044	8e-04
11	rs1893164	115489845	0.85	0.254661707966279	0.95	0.0861393601425535	0.0810841193277526	0.0664115023068583	0.0032	0.0022	0.0224	0.1548	0.0071	0.1626	0.1934	0.0105	5e-04	0.012	0.0051	0.0128	9e-04	0.006	0.0119	0.1443	0.1617	0.0012	7e-04	0.0115	0.0259	0.0149	0.0067	0.0176	0.0045	7e-04
11	rs79731341	115492061	0.85	0.254661707966279	0.94	0.100733208212114	0.0884846742989674	0.0725106983371063	0.0032	0.0022	0.0224	0.1548	0.0071	0.1626	0.1933	0.0105	5e-04	0.012	0.0051	0.0128	9e-04	0.006	0.0119	0.1442	0.1617	0.0015	7e-04	0.0115	0.0259	0.0147	0.0067	0.0176	0.0045	8e-04
11	rs2509354	115493894	0.85	0.254661707966279	0.95	0.0861393601425535	0.0937309952915993	0.0696086068536865	0.0032	0.0022	0.0223	0.1549	0.0071	0.1625	0.1933	0.0105	5e-04	0.012	0.0051	0.0128	9e-04	0.006	0.0118	0.144	0.1617	0.0015	7e-04	0.0115	0.026	0.0147	0.0068	0.0177	0.0045	8e-04
11	rs2155631	115501794	0.85	0.254661707966279	0.94	0.100733208212114	0.110380307090225	0.075679389756665	0.0032	0.0021	0.0225	0.1544	0.0072	0.162	0.1929	0.0105	5e-04	0.0122	0.0051	0.0129	0.001	0.0061	0.0118	0.1442	0.1618	0.0015	6e-04	0.0116	0.0261	0.015	0.0068	0.0179	0.0045	8e-04
11	rs73009613	115508441	0.85	0.254661707966279	0.94	0.100733208212114	0.115462721838774	0.0808342760944891	0.0032	0.002	0.0225	0.1544	0.0073	0.1614	0.193	0.0106	5e-04	0.0122	0.0051	0.0129	0.001	0.0062	0.0119	0.1443	0.1616	0.0015	6e-04	0.0116	0.0262	0.015	0.0069	0.018	0.0045	8e-04
11	rs1785020	115510769	0.85	0.254661707966279	0.95	0.0861393601425535	0.107878355497541	0.0788295673986601	0.0032	0.002	0.0225	0.1544	0.0073	0.1614	0.1931	0.0106	5e-04	0.0121	0.0051	0.0129	0.001	0.0062	0.0119	0.1444	0.1616	0.0015	6e-04	0.0116	0.0262	0.015	0.0069	0.0178	0.0045	8e-04
11	rs75421106	115524794	0.85	0.254661707966279	0.94	0.100733208212114	0.111948248885155	0.0983959544946458	0.0032	0.002	0.0225	0.1536	0.0074	0.161	0.1934	0.0109	5e-04	0.0121	0.005	0.0129	9e-04	0.0062	0.0121	0.1443	0.1614	0.0015	6e-04	0.0117	0.0265	0.015	0.007	0.018	0.0046	8e-04
11	rs76218435	115526683	0.85	0.254661707966279	0.94	0.100733208212114	0.112280081665688	0.103120468461407	0.0031	0.002	0.0226	0.1532	0.0075	0.1608	0.1935	0.0111	5e-04	0.0121	0.0049	0.0128	9e-04	0.0063	0.0123	0.1442	0.1613	0.0015	6e-04	0.0118	0.0266	0.015	0.007	0.0181	0.0046	8e-04
11	rs1785008	115526780	0.85	0.254661707966279	0.94	0.100733208212114	0.110298161808747	0.102381705502279	0.0031	0.002	0.0226	0.1531	0.0075	0.1607	0.1936	0.0111	5e-04	0.0121	0.0049	0.0128	9e-04	0.0063	0.0123	0.1442	0.1612	0.0015	6e-04	0.0118	0.0266	0.015	0.007	0.0181	0.0047	8e-04
11	rs61898929	115533531	0.86	0.223270892544248	0.94	0.100733208212114	0.115744513325208	0.116764586706999	0.0033	0.0018	0.023	0.152	0.0076	0.1593	0.1927	0.0113	5e-04	0.0121	0.0049	0.0129	9e-04	0.0066	0.0125	0.1438	0.161	0.0016	6e-04	0.0122	0.0264	0.0157	0.0075	0.0188	0.005	8e-04
11	rs71476295	115536590	0.86	0.223270892544248	0.92	0.135444945858012	0.117188213724341	0.125682155692457	0.0033	0.0018	0.0231	0.1518	0.0076	0.1591	0.1926	0.0113	5e-04	0.0121	0.005	0.0129	9e-04	0.0066	0.0126	0.1438	0.1609	0.0016	6e-04	0.0123	0.0264	0.0158	0.0076	0.0189	0.005	9e-04
11	rs10488715	115542348	0.86	0.223270892544248	0.91	0.155803491158275	0.107446853615376	0.101563281012399	0.0033	0.0018	0.0232	0.1517	0.0076	0.1588	0.1924	0.0113	5e-04	0.0121	0.005	0.013	8e-04	0.0067	0.0126	0.1437	0.1609	0.0016	6e-04	0.0124	0.0264	0.016	0.0077	0.0191	0.0051	9e-04
11	rs1502076	115542933	0.86	0.223270892544248	0.9	0.178319663885856	0.118128225712375	0.107345519938824	0.0033	0.0018	0.0233	0.1517	0.0076	0.1588	0.192	0.0113	5e-04	0.0121	0.005	0.013	8e-04	0.0067	0.0127	0.1437	0.1606	0.0016	6e-04	0.0124	0.027	0.016	0.0077	0.019	0.0051	9e-04
11	rs11606322	115543613	0.86	0.223270892544248	0.89	0.20310604818777	0.129859056777778	0.138131894503639	0.0033	0.0018	0.0233	0.1515	0.0076	0.1587	0.1921	0.0113	5e-04	0.0121	0.005	0.013	8e-04	0.0067	0.0126	0.1437	0.1604	0.0016	6e-04	0.0124	0.0271	0.016	0.0077	0.019	0.0051	9e-04
11	rs2455493	115558101	0.87	0.194736090082605	0.89	0.20310604818777	0.157455109965894	0.142469961976645	0.0033	0.0017	0.0236	0.1509	0.0076	0.1585	0.1921	0.0113	5e-04	0.0122	0.005	0.013	8e-04	0.0069	0.0124	0.144	0.1598	0.0015	6e-04	0.0126	0.0274	0.0162	0.0079	0.0191	0.005	9e-04
11	rs1784969	115562946	0.87	0.194736090082605	0.89	0.20310604818777	0.159806863557942	0.157212607074504	0.0033	0.0017	0.0236	0.1505	0.0076	0.1582	0.1922	0.0113	5e-04	0.0122	0.005	0.0131	8e-04	0.0069	0.0124	0.1441	0.1597	0.0015	6e-04	0.0128	0.0276	0.0163	0.0079	0.0191	0.005	9e-04
11	rs35062138	115567291	0.88	0.168925028033099	0.89	0.20310604818777	0.188083081111802	0.189430596314054	0.0035	0.0016	0.0235	0.1506	0.0075	0.1576	0.1912	0.0112	5e-04	0.0119	0.0051	0.0136	7e-04	0.0072	0.0126	0.1438	0.1602	0.0014	5e-04	0.0129	0.0275	0.0163	0.0082	0.0192	0.0051	8e-04
11	rs79759852	115567840	0.88	0.168925028033099	0.89	0.20310604818777	0.187331396866501	0.204293819943217	0.0035	0.0016	0.0235	0.1506	0.0075	0.1575	0.1909	0.0112	5e-04	0.0118	0.0051	0.0137	7e-04	0.0073	0.0127	0.1437	0.1604	0.0014	5e-04	0.013	0.0275	0.0164	0.0082	0.0192	0.0051	8e-04
11	rs10790092	115572779	0.88	0.168925028033099	0.89	0.20310604818777	0.170590326562167	0.162143937391934	0.0037	0.0016	0.0236	0.1505	0.0076	0.157	0.1902	0.0112	5e-04	0.0116	0.0053	0.0142	7e-04	0.0075	0.0129	0.1436	0.1606	0.0013	4e-04	0.0132	0.0274	0.0165	0.0084	0.0194	0.0052	8e-04
11	rs1784951	115575661	0.88	0.168925028033099	0.9	0.178319663885856	0.175901090538548	0.162922357765626	0.0037	0.0016	0.0236	0.1504	0.0076	0.1569	0.1902	0.0112	5e-04	0.0116	0.0053	0.0142	7e-04	0.0075	0.013	0.1435	0.1606	0.0013	4e-04	0.0132	0.0274	0.0165	0.0084	0.0196	0.0052	8e-04
11	rs2173985	115579138	0.88	0.168925028033099	0.9	0.178319663885856	0.192400648996143	0.169098063038906	0.0037	0.0016	0.0236	0.1504	0.0076	0.1568	0.1903	0.0112	5e-04	0.0116	0.0053	0.0142	7e-04	0.0075	0.0129	0.1436	0.1608	0.0013	4e-04	0.0131	0.0274	0.0164	0.0084	0.0197	0.0052	8e-04
11	rs1784941	115580001	0.88	0.168925028033099	0.9	0.178319663885856	0.201712727223594	0.167915531392717	0.0037	0.0016	0.0236	0.1503	0.0076	0.1567	0.1903	0.0111	5e-04	0.0116	0.0054	0.0141	7e-04	0.0075	0.0128	0.1436	0.1609	0.0013	3e-04	0.0131	0.0274	0.0164	0.0083	0.0197	0.0051	8e-04
11	rs1698181	115588491	0.9	0.124917206299546	0.9	0.178319663885856	0.259484688887123	0.190046572713624	0.0037	0.0016	0.0244	0.1498	0.0074	0.1595	0.1905	0.0112	5e-04	0.0111	0.0056	0.0147	6e-04	0.0077	0.0133	0.1405	0.1578	0.0014	3e-04	0.0131	0.0274	0.017	0.0082	0.0214	0.005	7e-04
11	rs1542895	115590950	0.9	0.124917206299546	0.91	0.155803491158275	0.256968915400123	0.194791540756906	0.0037	0.0016	0.0244	0.1497	0.0074	0.1594	0.1908	0.0112	5e-04	0.0109	0.0056	0.0146	6e-04	0.0077	0.0133	0.1404	0.1578	0.0014	3e-04	0.0131	0.0274	0.0171	0.0082	0.0214	0.005	7e-04
11	rs11215670	115604234	0.9	0.124917206299546	0.92	0.135444945858012	0.244372627912303	0.217267691610937	0.0035	0.0016	0.0245	0.1496	0.0074	0.1588	0.1905	0.0111	5e-04	0.0111	0.0057	0.0147	6e-04	0.0078	0.0133	0.1405	0.1578	0.0015	3e-04	0.0132	0.0276	0.0172	0.0083	0.0216	0.0051	7e-04
11	rs61409325	115608358	0.9	0.124917206299546	0.93	0.117127898734063	0.235740410541632	0.19863675037244	0.0035	0.0016	0.0245	0.1496	0.0074	0.1587	0.1905	0.0111	5e-04	0.0111	0.0057	0.0147	6e-04	0.0078	0.0133	0.1406	0.1578	0.0015	3e-04	0.0132	0.0276	0.0173	0.0083	0.0216	0.0051	7e-04
11	rs2512575	115610330	0.9	0.124917206299546	0.93	0.117127898734063	0.235612231175351	0.199262679447104	0.0035	0.0016	0.0246	0.1495	0.0074	0.1587	0.1904	0.0111	5e-04	0.0111	0.0057	0.0147	6e-04	0.0078	0.0134	0.1405	0.1578	0.0015	3e-04	0.0132	0.0277	0.0173	0.0083	0.0216	0.0051	7e-04
11	rs58910897	115613007	0.9	0.124917206299546	0.93	0.117127898734063	0.25580541794828	0.231378080331614	0.0035	0.0016	0.0246	0.1492	0.0074	0.1589	0.1906	0.0111	5e-04	0.0111	0.0057	0.0146	6e-04	0.0078	0.0134	0.1402	0.1575	0.0015	3e-04	0.0132	0.0278	0.0172	0.0083	0.0217	0.0052	7e-04
11	rs78074431	115614360	0.92	0.0900864543555373	0.93	0.117127898734063	0.25647631499055	0.316445241165028	0.0035	0.0016	0.0251	0.1484	0.0075	0.1603	0.1907	0.0112	5e-04	0.0111	0.0058	0.0149	6e-04	0.0079	0.0136	0.1378	0.1562	0.0015	3e-04	0.0134	0.0281	0.0176	0.0087	0.022	0.0052	7e-04
11	rs7124126	115614778	0.93	0.0757334056000413	0.93	0.117127898734063	0.223113573697879	0.303000622169218	0.0035	0.0017	0.0252	0.1486	0.0075	0.1606	0.1903	0.0112	6e-04	0.0112	0.0058	0.015	6e-04	0.0079	0.0137	0.1377	0.1557	0.0015	3e-04	0.0134	0.0282	0.0176	0.0088	0.0218	0.0051	7e-04
11	rs74370488	115617541	0.93	0.0757334056000413	0.93	0.117127898734063	0.210592514076687	0.272480044775069	0.0036	0.0017	0.0258	0.1475	0.0075	0.1631	0.1878	0.0115	6e-04	0.0117	0.0058	0.0151	6e-04	0.008	0.0141	0.1373	0.1548	0.0015	3e-04	0.0136	0.0281	0.0176	0.0089	0.022	0.0052	7e-04
11	rs73009814	115622541	0.93	0.0757334056000413	0.94	0.100733208212114	0.191829343336587	0.328594252649366	0.0036	0.0017	0.0259	0.1472	0.0075	0.1637	0.187	0.0115	6e-04	0.0115	0.0058	0.0154	6e-04	0.008	0.0145	0.1369	0.1544	0.0015	3e-04	0.0138	0.028	0.0177	0.0089	0.0222	0.0053	7e-04
11	rs76282904	115622789	0.93	0.0757334056000413	0.94	0.100733208212114	0.187406487593384	0.317895986017691	0.0036	0.0017	0.0259	0.1472	0.0075	0.1637	0.187	0.0115	6e-04	0.0115	0.0058	0.0154	6e-04	0.008	0.0145	0.1369	0.1544	0.0015	3e-04	0.0138	0.028	0.0177	0.0089	0.0222	0.0053	7e-04
11	rs6589497	115622993	0.93	0.0757334056000413	0.93	0.117127898734063	0.183487566917132	0.321288667102202	0.0036	0.0017	0.0258	0.1472	0.0075	0.1638	0.1869	0.0116	6e-04	0.0115	0.0058	0.0154	6e-04	0.008	0.0146	0.1369	0.1544	0.0015	3e-04	0.0138	0.0281	0.0177	0.0089	0.0222	0.0053	7e-04
11	rs7952129	115630760	0.94	0.0632155594214646	0.92	0.135444945858012	0.149730980173555	0.338039752138928	0.0036	0.0018	0.0255	0.1477	0.0074	0.1648	0.187	0.0116	7e-04	0.0111	0.0058	0.0155	6e-04	0.008	0.0149	0.1359	0.1536	0.0016	3e-04	0.014	0.0281	0.0176	0.0091	0.0221	0.0054	7e-04
11	rs17536268	115633471	0.94	0.0632155594214646	0.92	0.135444945858012	0.118014039786148	0.319469837439548	0.0036	0.0018	0.0254	0.1479	0.0074	0.1654	0.187	0.0116	7e-04	0.0109	0.0058	0.0156	6e-04	0.008	0.015	0.1354	0.153	0.0016	4e-04	0.014	0.0281	0.0176	0.0092	0.0221	0.0055	7e-04
11	rs12273878	115638755	0.94	0.0632155594214646	0.92	0.135444945858012	0.102091122353659	0.318864238315384	0.0036	0.0018	0.0253	0.1479	0.0074	0.1656	0.187	0.0117	7e-04	0.0108	0.0058	0.0156	6e-04	0.008	0.0151	0.1352	0.1528	0.0016	4e-04	0.014	0.0281	0.0176	0.0093	0.0221	0.0055	7e-04
11	rs61897620	115648210	0.94	0.0632155594214646	0.92	0.135444945858012	0.0986830981547931	0.321774202084784	0.0036	0.0018	0.0253	0.148	0.0073	0.1658	0.187	0.0117	7e-04	0.0107	0.0058	0.0157	6e-04	0.0081	0.0151	0.1351	0.1527	0.0016	4e-04	0.0141	0.0279	0.0177	0.0093	0.0222	0.0055	7e-04
11	rs1393275	115655434	0.94	0.0632155594214646	0.92	0.135444945858012	0.0970820010860345	0.314513973969726	0.0036	0.0018	0.0252	0.1481	0.0071	0.166	0.1869	0.0117	8e-04	0.0106	0.0058	0.0159	6e-04	0.0081	0.0152	0.135	0.1525	0.0016	4e-04	0.0141	0.0277	0.0178	0.0093	0.0223	0.0056	7e-04
11	rs4938219	115662064	0.93	0.0757334056000413	0.92	0.135444945858012	0.0695061637265376	0.296107282084802	0.0036	0.0019	0.025	0.1476	0.0071	0.1669	0.1862	0.012	9e-04	0.0099	0.0058	0.0163	7e-04	0.0082	0.0157	0.1339	0.1515	0.0017	5e-04	0.0143	0.0277	0.0181	0.0097	0.0229	0.0057	8e-04
11	rs34822745	115666282	0.93	0.0757334056000413	0.92	0.135444945858012	0.0703465176146883	0.341246656018996	0.0036	0.0019	0.0252	0.148	0.0071	0.1665	0.1858	0.012	9e-04	0.0099	0.0058	0.0165	7e-04	0.0082	0.0161	0.1335	0.151	0.0017	5e-04	0.0143	0.0274	0.0183	0.0098	0.0231	0.0058	8e-04
11	rs7926600	115671399	0.93	0.0757334056000413	0.92	0.135444945858012	0.0684093826965316	0.322259952932859	0.0036	0.0019	0.0252	0.1482	0.0071	0.1664	0.1857	0.012	9e-04	0.0099	0.0058	0.0165	7e-04	0.0082	0.0162	0.1333	0.1509	0.0017	5e-04	0.0143	0.0273	0.0184	0.0099	0.0232	0.0058	8e-04
11	rs116038987	115685183	0.93	0.0757334056000413	0.92	0.135444945858012	0.06542228904149	0.32773945413176	0.0036	0.0019	0.0253	0.1479	0.0071	0.1662	0.1856	0.012	9e-04	0.0099	0.0058	0.0167	7e-04	0.0082	0.0164	0.1329	0.151	0.0018	5e-04	0.0142	0.0272	0.0186	0.0099	0.0233	0.0059	8e-04
11	rs35941139	115689375	0.93	0.0757334056000413	0.93	0.117127898734063	0.0627891265001727	0.31704947963292	0.0036	0.0019	0.0253	0.1478	0.0071	0.1662	0.1856	0.0121	0.001	0.0099	0.0058	0.0169	7e-04	0.0082	0.0165	0.1326	0.151	0.0018	5e-04	0.0142	0.0271	0.0187	0.0099	0.0234	0.0059	8e-04
11	rs2512602	115689974	0.93	0.0757334056000413	0.93	0.117127898734063	0.0623698450088207	0.318985330996762	0.0036	0.0019	0.0253	0.1478	0.0071	0.1662	0.1855	0.0121	0.001	0.0099	0.0058	0.0169	7e-04	0.0082	0.0165	0.1326	0.151	0.0018	5e-04	0.0142	0.0271	0.0187	0.0099	0.0234	0.0059	8e-04
11	rs117392299	115694928	0.93	0.0757334056000413	0.93	0.117127898734063	0.0613109274110609	0.311383158170298	0.0036	0.0019	0.0254	0.1478	0.0071	0.1661	0.1854	0.0121	0.001	0.0098	0.0058	0.017	7e-04	0.0082	0.0165	0.1325	0.1509	0.0018	5e-04	0.0142	0.0271	0.0187	0.0099	0.0235	0.0059	8e-04
11	rs57400366	115704111	0.93	0.0757334056000413	0.93	0.117127898734063	0.0614991424003707	0.314031705047368	0.0036	0.0019	0.0254	0.1478	0.0071	0.166	0.1854	0.0121	0.001	0.0098	0.0058	0.017	7e-04	0.0082	0.0166	0.1324	0.1509	0.0018	5e-04	0.0142	0.0271	0.0188	0.0099	0.0235	0.0059	9e-04
11	rs1892977	115708811	0.93	0.0757334056000413	0.93	0.117127898734063	0.0612169627830254	0.311383158170298	0.0036	0.0019	0.0255	0.1478	0.0071	0.166	0.1854	0.0121	0.001	0.0098	0.0058	0.017	7e-04	0.0082	0.0166	0.1323	0.1509	0.0018	5e-04	0.0142	0.0271	0.0188	0.01	0.0235	0.0059	9e-04
11	rs74917615	115732869	0.93	0.0757334056000413	0.93	0.117127898734063	0.0643100231305055	0.30323917236499	0.0037	0.002	0.0255	0.1476	0.0071	0.166	0.1854	0.0121	0.001	0.0098	0.0059	0.0172	7e-04	0.0083	0.0166	0.1321	0.1507	0.0018	5e-04	0.0142	0.0271	0.0188	0.01	0.0236	0.0059	9e-04
11	rs2512577	115734047	0.93	0.0757334056000413	0.93	0.117127898734063	0.0660522162340712	0.30742288181443	0.0037	0.002	0.0256	0.1476	0.0071	0.166	0.1854	0.012	0.001	0.0098	0.0059	0.0172	7e-04	0.0083	0.0167	0.1321	0.1507	0.0018	5e-04	0.0141	0.027	0.0188	0.01	0.0237	0.0059	9e-04
11	rs117123975	115742579	0.93	0.0757334056000413	0.93	0.117127898734063	0.0821486344811393	0.308381560662893	0.0037	0.002	0.0255	0.1474	0.0072	0.1662	0.1852	0.012	0.001	0.01	0.0059	0.0173	7e-04	0.0083	0.0167	0.1318	0.1507	0.0019	5e-04	0.0141	0.027	0.0189	0.0101	0.0238	0.0056	9e-04
11	rs2512595	115742921	0.93	0.0757334056000413	0.93	0.117127898734063	0.0826956493527134	0.309701196533519	0.0036	0.002	0.0255	0.1473	0.0072	0.1662	0.1852	0.012	0.001	0.0101	0.0059	0.0173	7e-04	0.0083	0.0167	0.1318	0.1507	0.0019	5e-04	0.0141	0.027	0.0189	0.0101	0.0238	0.0056	9e-04
11	rs72993659	115758781	0.93	0.0757334056000413	0.91	0.155803491158275	0.0817172275765371	0.314634575488926	0.0037	0.0022	0.0257	0.1468	0.0072	0.166	0.1846	0.012	0.001	0.0101	0.0061	0.0179	7e-04	0.0084	0.0169	0.1308	0.1502	0.002	5e-04	0.0143	0.0272	0.0188	0.0102	0.0243	0.0059	9e-04
11	rs56003939	115759921	0.93	0.0757334056000413	0.88	0.230271256315472	0.0802747553002345	0.299904604025761	0.0037	0.0022	0.0257	0.1468	0.0072	0.166	0.1846	0.012	0.001	0.0101	0.0061	0.0179	7e-04	0.0084	0.017	0.1308	0.1502	0.002	5e-04	0.0143	0.0272	0.0188	0.0102	0.0243	0.0059	9e-04
11	rs638882	115764045	0.93	0.0757334056000413	0.88	0.230271256315472	0.0747972014856334	0.295633643836388	0.0037	0.0022	0.0257	0.1466	0.0072	0.1659	0.1846	0.012	0.001	0.0101	0.0061	0.018	7e-04	0.0084	0.0171	0.1307	0.1502	0.002	5e-04	0.0143	0.0273	0.0188	0.0102	0.0244	0.0059	9e-04
11	rs17459803	115767307	0.93	0.0757334056000413	0.88	0.230271256315472	0.10019744358581	0.36305609007828	0.0035	0.0022	0.0257	0.1472	0.0072	0.1653	0.1845	0.012	0.001	0.01	0.0061	0.018	5e-04	0.0085	0.0172	0.13	0.1499	0.0021	5e-04	0.0143	0.0272	0.0192	0.0103	0.0247	0.0062	9e-04
11	rs2846244	115768684	0.93	0.0757334056000413	0.88	0.230271256315472	0.111203838246846	0.368473550370898	0.0034	0.0022	0.0257	0.1476	0.0072	0.165	0.1844	0.0121	0.001	0.01	0.0061	0.0181	4e-04	0.0085	0.0172	0.1296	0.1498	0.0022	5e-04	0.0144	0.0272	0.0195	0.0103	0.0248	0.0063	9e-04
11	rs7129139	115771144	0.93	0.0757334056000413	0.88	0.230271256315472	0.344032867232437	0.437292531573527	0.0037	0.0024	0.027	0.1478	0.007	0.1641	0.1819	0.0122	8e-04	0.0096	0.0062	0.0184	4e-04	0.0092	0.0181	0.1291	0.1489	0.0027	4e-04	0.0138	0.0265	0.0201	0.0111	0.0257	0.0068	6e-04
11	rs10891906	115778897	0.93	0.0757334056000413	0.88	0.230271256315472	0.332776123898602	0.428318825320055	0.0037	0.0024	0.0271	0.1478	0.007	0.1641	0.1818	0.0122	8e-04	0.0096	0.0062	0.0184	4e-04	0.0092	0.0181	0.1291	0.1489	0.0027	4e-04	0.0138	0.0265	0.0201	0.0111	0.0257	0.0068	6e-04
11	rs2155350	115779199	0.93	0.0757334056000413	0.88	0.230271256315472	0.332776123898602	0.427924078160283	0.0037	0.0024	0.0271	0.1478	0.007	0.1641	0.1818	0.0122	8e-04	0.0096	0.0062	0.0184	4e-04	0.0092	0.0181	0.1291	0.1489	0.0027	4e-04	0.0138	0.0265	0.0201	0.0111	0.0257	0.0068	6e-04
11	rs11600341	115781302	0.93	0.0757334056000413	0.88	0.230271256315472	0.337369423048941	0.439543715181825	0.0037	0.0024	0.0271	0.1477	0.007	0.1641	0.1818	0.0122	8e-04	0.0096	0.0062	0.0184	4e-04	0.0092	0.0181	0.1291	0.1488	0.0027	4e-04	0.0138	0.0265	0.0201	0.0111	0.0257	0.0068	6e-04
11	rs61899166	115783437	0.93	0.0757334056000413	0.87	0.259919603286658	0.366910826369228	0.479494305227694	0.0037	0.0024	0.0271	0.1476	0.0069	0.1644	0.1817	0.0122	8e-04	0.0096	0.0062	0.0184	4e-04	0.0092	0.018	0.1291	0.1488	0.0027	4e-04	0.0138	0.0264	0.0202	0.0111	0.0257	0.0068	6e-04
11	rs67870385	115785588	0.93	0.0757334056000413	0.87	0.259919603286658	0.390319210634064	0.511072010681904	0.0038	0.0025	0.0272	0.1473	0.0069	0.1648	0.1815	0.0121	9e-04	0.0095	0.0062	0.0183	4e-04	0.0092	0.018	0.1293	0.1486	0.0027	4e-04	0.0137	0.0262	0.0203	0.0111	0.0256	0.0068	7e-04
11	rs1262592	115791218	0.93	0.0757334056000413	0.87	0.259919603286658	0.385090776940086	0.446714884562489	0.0038	0.0026	0.0276	0.1467	0.007	0.1653	0.1811	0.0121	8e-04	0.0095	0.0062	0.0184	4e-04	0.0092	0.0181	0.1293	0.1484	0.0028	5e-04	0.0137	0.026	0.0204	0.0112	0.0255	0.0068	7e-04
11	rs74966354	115793771	0.93	0.0757334056000413	0.87	0.259919603286658	0.493813932299374	0.434251733237424	0.0038	0.0026	0.0277	0.1471	0.007	0.1651	0.1809	0.0121	8e-04	0.0095	0.0062	0.0184	4e-04	0.0092	0.0182	0.1292	0.1477	0.003	5e-04	0.0137	0.026	0.0205	0.0113	0.0257	0.0068	7e-04
11	rs76862110	115794486	0.93	0.0757334056000413	0.86	0.29215087580064	0.496324251823718	0.433063402151992	0.0038	0.0026	0.0277	0.1472	0.007	0.1651	0.1808	0.0121	8e-04	0.0095	0.0062	0.0184	4e-04	0.0092	0.0182	0.1292	0.1477	0.003	5e-04	0.0136	0.026	0.0205	0.0113	0.0257	0.0068	7e-04
11	rs17461018	115797578	0.93	0.0757334056000413	0.86	0.29215087580064	0.50560223768827	0.432799447041781	0.0038	0.0026	0.0277	0.1472	0.007	0.1651	0.1808	0.0121	8e-04	0.0095	0.0062	0.0184	4e-04	0.0092	0.0182	0.1292	0.1476	0.003	5e-04	0.0136	0.026	0.0205	0.0114	0.0258	0.0068	7e-04
11	rs369845	115803202	0.93	0.0757334056000413	0.87	0.259919603286658	0.530485581402004	0.424900941418479	0.0038	0.0026	0.0277	0.1473	0.007	0.165	0.1807	0.0121	8e-04	0.0095	0.0062	0.0184	4e-04	0.0092	0.0183	0.1291	0.1474	0.0031	5e-04	0.0136	0.026	0.0205	0.0114	0.0258	0.0068	7e-04
11	rs17461214	115803538	0.93	0.0757334056000413	0.88	0.230271256315472	0.530485581402004	0.429108613084435	0.0038	0.0026	0.0277	0.1473	0.007	0.165	0.1807	0.0121	8e-04	0.0095	0.0062	0.0184	4e-04	0.0092	0.0183	0.1291	0.1474	0.0031	5e-04	0.0136	0.026	0.0205	0.0114	0.0258	0.0068	7e-04
11	rs404138	115808634	0.93	0.0757334056000413	0.88	0.230271256315472	0.471497969677638	0.449911931592708	0.0037	0.0026	0.028	0.1471	0.0071	0.1649	0.1808	0.0121	8e-04	0.0095	0.0063	0.0184	4e-04	0.0092	0.0186	0.1291	0.1473	0.0031	5e-04	0.0136	0.0259	0.0205	0.0114	0.0259	0.0068	7e-04
11	rs72995343	115815622	0.93	0.0757334056000413	0.88	0.230271256315472	0.567463782223806	0.553951344353236	0.0037	0.0026	0.028	0.147	0.0071	0.165	0.1809	0.012	8e-04	0.0094	0.0062	0.0184	4e-04	0.0091	0.0188	0.1292	0.147	0.0031	5e-04	0.0135	0.0258	0.0205	0.0114	0.0259	0.0068	7e-04
11	rs75526854	115821315	0.93	0.0757334056000413	0.88	0.230271256315472	0.595157046512068	0.563955909018687	0.0036	0.0026	0.0281	0.1469	0.0071	0.1651	0.1809	0.012	8e-04	0.0094	0.0062	0.0184	5e-04	0.009	0.0188	0.1293	0.1469	0.0031	5e-04	0.0135	0.0257	0.0205	0.0114	0.0259	0.0068	7e-04
11	rs76396422	115825732	0.93	0.0757334056000413	0.88	0.230271256315472	0.608990607086902	0.560287182703229	0.0036	0.0027	0.0282	0.1468	0.0071	0.1653	0.1809	0.012	8e-04	0.0093	0.0062	0.0185	5e-04	0.009	0.0189	0.1295	0.1467	0.0032	5e-04	0.0134	0.0256	0.0206	0.0114	0.0259	0.0068	6e-04
11	rs2846127	115828647	0.93	0.0757334056000413	0.88	0.230271256315472	0.524404866004998	0.539237046603799	0.0036	0.0027	0.0284	0.1465	0.007	0.1657	0.1811	0.0118	7e-04	0.009	0.0061	0.0186	5e-04	0.0088	0.0192	0.1299	0.1461	0.0032	5e-04	0.0134	0.0253	0.0207	0.0114	0.0261	0.0068	7e-04
11	rs75057929	115828653	0.93	0.0757334056000413	0.88	0.230271256315472	0.527505750821408	0.544130935971366	0.0036	0.0027	0.0284	0.1465	0.007	0.1657	0.1811	0.0118	7e-04	0.009	0.0061	0.0186	5e-04	0.0088	0.0192	0.1299	0.1461	0.0032	5e-04	0.0134	0.0253	0.0207	0.0114	0.0261	0.0068	7e-04
11	rs34456316	115846288	0.94	0.0632155594214646	0.87	0.259919603286658	0.499533792184551	0.880443960772616	0.0033	0.0027	0.0289	0.1459	0.0069	0.167	0.182	0.0117	4e-04	0.0094	0.0063	0.0189	7e-04	0.0084	0.0215	0.1304	0.1437	0.0033	6e-04	0.0125	0.024	0.021	0.0111	0.0262	0.0062	6e-04
11	rs55885646	115853189	0.94	0.0632155594214646	0.87	0.259919603286658	0.467949461570005	0.845327718019323	0.0033	0.0027	0.029	0.1459	0.0069	0.1671	0.1817	0.0117	3e-04	0.0094	0.0063	0.019	7e-04	0.0083	0.0217	0.1304	0.1437	0.0033	6e-04	0.0125	0.024	0.0211	0.0111	0.0262	0.0062	6e-04
11	rs1262514	115855080	0.94	0.0632155594214646	0.87	0.259919603286658	0.464596562781078	0.846256181764532	0.0033	0.0027	0.029	0.1459	0.0069	0.1671	0.1817	0.0117	3e-04	0.0094	0.0063	0.019	7e-04	0.0083	0.0217	0.1304	0.1437	0.0033	6e-04	0.0125	0.024	0.0211	0.0111	0.0262	0.0062	6e-04
11	rs17119029	115857374	0.94	0.0632155594214646	0.87	0.259919603286658	0.463744975427878	0.841152253970152	0.0033	0.0027	0.029	0.1459	0.0069	0.1671	0.1817	0.0117	3e-04	0.0094	0.0063	0.019	7e-04	0.0083	0.0217	0.1304	0.1437	0.0033	6e-04	0.0125	0.024	0.0211	0.0111	0.0262	0.0062	6e-04
11	rs117813944	115863904	0.94	0.0632155594214646	0.85	0.32706018639722	0.457623997710259	0.855707524451447	0.0033	0.0027	0.029	0.1459	0.007	0.1671	0.1817	0.0117	3e-04	0.0094	0.0063	0.019	7e-04	0.0083	0.0218	0.1304	0.1436	0.0033	6e-04	0.0124	0.0239	0.0211	0.0111	0.0262	0.0062	6e-04
11	rs117248782	115889820	0.93	0.0757334056000413	0.85	0.32706018639722	0.346759178211347	0.824031952889928	0.0032	0.0027	0.0295	0.1464	0.0072	0.1675	0.1818	0.0115	3e-04	0.0097	0.0066	0.019	8e-04	0.0081	0.0225	0.1306	0.1425	0.0032	6e-04	0.012	0.0233	0.0213	0.0107	0.0257	0.0062	6e-04
11	rs117490393	115890841	0.93	0.0757334056000413	0.85	0.32706018639722	0.345499497803889	0.822031705462646	0.0032	0.0027	0.0295	0.1464	0.0072	0.1675	0.1818	0.0115	3e-04	0.0097	0.0066	0.019	8e-04	0.0081	0.0225	0.1306	0.1425	0.0032	6e-04	0.012	0.0233	0.0213	0.0107	0.0257	0.0062	6e-04
11	rs72995367	115894210	0.93	0.0757334056000413	0.85	0.32706018639722	0.340276363846252	0.83296852042876	0.0032	0.0027	0.0295	0.1464	0.0072	0.1675	0.1818	0.0115	3e-04	0.0097	0.0066	0.019	8e-04	0.0081	0.0225	0.1306	0.1425	0.0032	6e-04	0.012	0.0233	0.0213	0.0107	0.0257	0.0062	6e-04
11	rs2433291	115900957	0.93	0.0757334056000413	0.84	0.364737902801441	0.332107935169347	0.808058730682054	0.0031	0.0027	0.0295	0.1464	0.0072	0.1677	0.1819	0.0115	3e-04	0.0097	0.0066	0.019	8e-04	0.0081	0.0226	0.1307	0.1425	0.0032	6e-04	0.012	0.0232	0.0213	0.0107	0.0256	0.0061	6e-04
11	rs79193580	115901986	0.93	0.0757334056000413	0.84	0.364737902801441	0.334630142660603	0.81480858684467	0.0031	0.0027	0.0295	0.1464	0.0072	0.1677	0.1819	0.0115	3e-04	0.0097	0.0066	0.019	8e-04	0.0081	0.0226	0.1307	0.1424	0.0032	6e-04	0.0119	0.0232	0.0213	0.0106	0.0256	0.0061	6e-04
11	rs61899187	115902059	0.93	0.0757334056000413	0.84	0.364737902801441	0.398510581960624	0.871870987005779	0.0031	0.0027	0.0295	0.1465	0.0071	0.168	0.1823	0.0114	3e-04	0.0096	0.0066	0.019	8e-04	0.008	0.0227	0.1308	0.1426	0.0032	6e-04	0.0119	0.0232	0.0213	0.0106	0.0256	0.0056	6e-04
11	rs372064	115904656	0.92	0.0900864543555373	0.84	0.364737902801441	0.297603031684077	0.781940342232658	0.0032	0.0027	0.03	0.147	0.0073	0.168	0.1824	0.0114	3e-04	0.0099	0.0067	0.0189	9e-04	0.0079	0.0231	0.1304	0.1419	0.0032	6e-04	0.0116	0.0227	0.0215	0.0103	0.0256	0.0058	7e-04
11	rs17553664	115905804	0.92	0.0900864543555373	0.84	0.364737902801441	0.306054649281469	0.791694206264123	0.0032	0.0027	0.03	0.147	0.0073	0.168	0.1824	0.0114	3e-04	0.0098	0.0067	0.0189	9e-04	0.0079	0.0231	0.1304	0.1419	0.0032	6e-04	0.0116	0.0227	0.0215	0.0103	0.0256	0.0058	7e-04
11	rs80101652	115911176	0.92	0.0900864543555373	0.83	0.405269641990714	0.315431077680907	0.791083833078627	0.0032	0.0027	0.03	0.1469	0.0073	0.1682	0.1823	0.0114	3e-04	0.0099	0.0068	0.0189	9e-04	0.0079	0.0232	0.1306	0.1418	0.0032	6e-04	0.0116	0.0225	0.0215	0.0103	0.0256	0.0058	7e-04
11	rs1791915	115916092	0.92	0.0900864543555373	0.83	0.405269641990714	0.319344163406084	0.805454016133735	0.0032	0.0027	0.03	0.1469	0.0073	0.1683	0.1822	0.0114	3e-04	0.0099	0.0068	0.0189	9e-04	0.0078	0.0233	0.1307	0.1417	0.0032	6e-04	0.0116	0.0224	0.0216	0.0103	0.0256	0.0058	7e-04
11	rs1557451	115933686	0.92	0.0900864543555373	0.83	0.405269641990714	0.296537258312888	0.820186230289756	0.0032	0.0027	0.03	0.1466	0.0072	0.1691	0.1815	0.0115	3e-04	0.01	0.0072	0.0189	9e-04	0.0076	0.0236	0.1314	0.1413	0.0032	6e-04	0.0116	0.0214	0.0217	0.0101	0.0256	0.006	7e-04
11	rs111980905	115938859	0.92	0.0900864543555373	0.83	0.405269641990714	0.294942410925845	0.822647057470251	0.0032	0.0027	0.03	0.1468	0.0072	0.169	0.1814	0.0117	3e-04	0.0099	0.0073	0.0187	9e-04	0.0076	0.0237	0.1315	0.1414	0.0032	6e-04	0.0116	0.0211	0.0219	0.0101	0.0254	0.0061	7e-04
11	rs56404321	115938913	0.92	0.0900864543555373	0.82	0.448736318624531	0.293640940566179	0.819724997795154	0.0032	0.0027	0.03	0.1468	0.0072	0.169	0.1814	0.0117	3e-04	0.0099	0.0073	0.0187	9e-04	0.0076	0.0237	0.1315	0.1414	0.0032	6e-04	0.0116	0.0211	0.0219	0.0101	0.0254	0.0061	7e-04
11	rs1426391	115943253	0.91	0.106429816649543	0.82	0.448736318624531	0.294074423434729	0.824647618866395	0.0032	0.0028	0.03	0.1471	0.0072	0.1688	0.1811	0.012	3e-04	0.0097	0.0076	0.0185	9e-04	0.0076	0.0241	0.1317	0.1417	0.0031	6e-04	0.0115	0.0203	0.0221	0.01	0.0252	0.0063	7e-04
11	rs11601300	115949066	0.91	0.106429816649543	0.82	0.448736318624531	0.315831253067703	0.76690373234903	0.0032	0.0028	0.0297	0.1475	0.0073	0.1688	0.1809	0.0121	3e-04	0.0097	0.0078	0.0183	8e-04	0.0076	0.0241	0.1315	0.1414	0.0031	6e-04	0.0116	0.0204	0.0221	0.0101	0.0251	0.0064	8e-04
11	rs11215783	115957798	0.91	0.106429816649543	0.82	0.448736318624531	0.323282574589704	0.765842926999126	0.0032	0.0029	0.0297	0.1477	0.0072	0.1687	0.1808	0.0122	3e-04	0.0096	0.0078	0.0182	8e-04	0.0076	0.0241	0.1316	0.1415	0.0031	6e-04	0.0115	0.0203	0.022	0.0101	0.025	0.0064	8e-04
11	rs61897679	115958465	0.91	0.106429816649543	0.81	0.49521423796015	0.327093352662406	0.77752917432667	0.0032	0.0029	0.0297	0.1477	0.0072	0.1687	0.1808	0.0122	3e-04	0.0096	0.0078	0.0182	8e-04	0.0076	0.0241	0.1316	0.1415	0.0031	6e-04	0.0115	0.0203	0.022	0.0101	0.025	0.0064	8e-04
11	rs111697270	115965470	0.91	0.106429816649543	0.81	0.49521423796015	0.334681719711798	0.789710861095543	0.0032	0.003	0.0296	0.1478	0.0072	0.169	0.1807	0.0124	3e-04	0.0094	0.0077	0.0181	8e-04	0.0076	0.0242	0.1322	0.1415	0.0031	6e-04	0.0114	0.0201	0.0219	0.01	0.0249	0.0064	8e-04
11	rs116963285	115969683	0.91	0.106429816649543	0.81	0.49521423796015	0.292630805425605	0.759333541239428	0.003	0.0032	0.0296	0.1481	0.0073	0.1693	0.1802	0.0127	4e-04	0.0092	0.0075	0.0178	7e-04	0.0075	0.0243	0.1333	0.1415	0.0029	6e-04	0.0113	0.0201	0.0216	0.0098	0.0246	0.0064	8e-04
11	rs77237280	115970658	0.9	0.124917206299546	0.81	0.49521423796015	0.293689088507667	0.743941234512503	0.003	0.0032	0.0296	0.1481	0.0073	0.1693	0.1801	0.0128	4e-04	0.0092	0.0074	0.0177	7e-04	0.0075	0.0243	0.1335	0.1415	0.0029	6e-04	0.0113	0.0201	0.0215	0.0097	0.0245	0.0065	8e-04
11	rs75054848	115973097	0.9	0.124917206299546	0.81	0.49521423796015	0.278262865144063	0.742887429898544	0.0029	0.0034	0.0296	0.1483	0.0073	0.1695	0.1798	0.0131	4e-04	0.0092	0.0073	0.0176	6e-04	0.0075	0.0244	0.1342	0.1415	0.0028	6e-04	0.0112	0.0201	0.0213	0.0096	0.0243	0.0065	8e-04
11	rs75134548	115973461	0.9	0.124917206299546	0.81	0.49521423796015	0.292390570506471	0.736421259430624	0.0029	0.0034	0.0296	0.1483	0.0073	0.1695	0.1797	0.0131	4e-04	0.0091	0.0073	0.0175	6e-04	0.0075	0.0244	0.1343	0.1415	0.0028	6e-04	0.0112	0.0201	0.0213	0.0096	0.0243	0.0065	8e-04
11	rs59010225	115973851	0.9	0.124917206299546	0.81	0.49521423796015	0.289802738207804	0.707255903308273	0.0029	0.0034	0.0296	0.1483	0.0074	0.1695	0.1796	0.0131	4e-04	0.0091	0.0073	0.0175	6e-04	0.0075	0.0244	0.1344	0.1416	0.0028	6e-04	0.0112	0.0201	0.0213	0.0096	0.0243	0.0065	8e-04
11	rs61897680	115974429	0.9	0.124917206299546	0.81	0.49521423796015	0.289802738207804	0.69418073042295	0.0029	0.0034	0.0295	0.1483	0.0074	0.1695	0.1795	0.0133	4e-04	0.0091	0.0073	0.0175	5e-04	0.0075	0.0244	0.1345	0.1416	0.0028	6e-04	0.0112	0.0201	0.0213	0.0096	0.0243	0.0066	8e-04
11	rs516839	115981667	0.89	0.145699762692903	0.81	0.49521423796015	0.290472478871275	0.694922167359372	0.0028	0.0034	0.0293	0.1484	0.0074	0.1695	0.1793	0.0137	4e-04	0.0091	0.0073	0.0174	4e-04	0.0076	0.0245	0.1348	0.1416	0.0027	5e-04	0.0112	0.0201	0.0212	0.0095	0.0243	0.0067	8e-04
11	rs76501109	115983147	0.89	0.145699762692903	0.81	0.49521423796015	0.287512752930562	0.686924111971775	0.0028	0.0034	0.0293	0.1484	0.0074	0.1695	0.1793	0.0137	4e-04	0.0092	0.0073	0.0174	4e-04	0.0076	0.0245	0.1348	0.1416	0.0027	5e-04	0.0112	0.0201	0.0212	0.0095	0.0243	0.0067	8e-04
11	rs12275673	115984358	0.89	0.145699762692903	0.81	0.49521423796015	0.28452188770013	0.68633249616507	0.0028	0.0034	0.0293	0.1484	0.0074	0.1695	0.1793	0.0137	4e-04	0.0092	0.0073	0.0174	4e-04	0.0076	0.0245	0.1348	0.1416	0.0027	5e-04	0.0112	0.0201	0.0212	0.0095	0.0243	0.0067	8e-04
11	rs56292340	115989309	0.89	0.145699762692903	0.81	0.49521423796015	0.281453630001226	0.654120175913925	0.0028	0.0034	0.0293	0.1484	0.0074	0.1695	0.1793	0.0137	4e-04	0.0092	0.0073	0.0174	4e-04	0.0076	0.0245	0.1348	0.1416	0.0027	5e-04	0.0112	0.0201	0.0212	0.0095	0.0243	0.0067	8e-04
11	rs564079	115997514	0.89	0.145699762692903	0.8	0.544775224122235	0.258225132981481	0.589084750770878	0.0028	0.0034	0.0293	0.1484	0.0074	0.1695	0.1792	0.0138	4e-04	0.0092	0.0073	0.0173	4e-04	0.0076	0.0245	0.135	0.1417	0.0027	5e-04	0.0112	0.0201	0.0212	0.0095	0.0243	0.0067	8e-04
11	rs1894063	115999794	0.89	0.145699762692903	0.8	0.544775224122235	0.228789877370252	0.586944963210047	0.0028	0.0034	0.0293	0.1485	0.0074	0.1698	0.1792	0.0138	4e-04	0.0092	0.0073	0.0173	5e-04	0.0077	0.0243	0.1349	0.1417	0.0025	5e-04	0.0112	0.0201	0.0211	0.0095	0.0242	0.0067	8e-04
11	rs117736917	116002197	0.89	0.145699762692903	0.8	0.544775224122235	0.259259523409384	0.639239658562391	0.0028	0.0034	0.0293	0.1485	0.0074	0.1697	0.1792	0.0138	4e-04	0.0092	0.0073	0.0173	5e-04	0.0077	0.0244	0.1349	0.1417	0.0025	5e-04	0.0112	0.0201	0.0211	0.0095	0.0242	0.0067	7e-04
11	rs573032	116004685	0.88	0.168925028033099	0.8	0.544775224122235	0.199137618889441	0.545951448291419	0.0026	0.0035	0.0284	0.1499	0.0077	0.1671	0.1799	0.0147	4e-04	0.0101	0.0071	0.0167	6e-04	0.0079	0.0251	0.1341	0.1429	0.002	5e-04	0.0106	0.0205	0.0207	0.0101	0.0235	0.007	6e-04
11	rs117495880	116004991	0.88	0.168925028033099	0.8	0.544775224122235	0.228537777495648	0.611304124352362	0.0026	0.0035	0.0285	0.1497	0.0078	0.1661	0.1796	0.0147	4e-04	0.0104	0.007	0.0164	6e-04	0.008	0.0251	0.134	0.1438	0.0019	4e-04	0.0107	0.0208	0.0207	0.0103	0.0233	0.007	6e-04
11	rs548046	116005121	0.87	0.194736090082605	0.8	0.544775224122235	0.179726187721043	0.566781976218896	0.0026	0.0035	0.0286	0.1498	0.0079	0.1657	0.1795	0.0148	4e-04	0.0105	0.0069	0.0163	6e-04	0.0081	0.0252	0.134	0.1442	0.0018	4e-04	0.0107	0.021	0.0205	0.0103	0.0232	0.0071	6e-04
11	rs576425	116005170	0.87	0.194736090082605	0.8	0.544775224122235	0.147729566763138	0.51755918120838	0.0026	0.0035	0.0285	0.1497	0.0079	0.1653	0.1794	0.0148	4e-04	0.0106	0.007	0.0166	6e-04	0.0082	0.0251	0.1337	0.1442	0.0018	4e-04	0.0107	0.0211	0.0205	0.0104	0.0235	0.0071	6e-04
11	rs79374973	116005242	0.87	0.194736090082605	0.83	0.405269641990714	0.155258441833326	0.560569184614325	0.0026	0.0035	0.0285	0.1496	0.0079	0.1651	0.1794	0.0148	4e-04	0.0106	0.007	0.0167	7e-04	0.0082	0.0251	0.1334	0.144	0.0018	4e-04	0.0107	0.0212	0.0206	0.0104	0.0235	0.0072	7e-04
11	rs6589531	116005470	0.87	0.194736090082605	0.83	0.405269641990714	0.128141812122456	0.533100332944178	0.0026	0.0035	0.0285	0.1494	0.0079	0.1648	0.1792	0.0148	5e-04	0.0108	0.0072	0.017	7e-04	0.0083	0.0253	0.1327	0.1438	0.0018	5e-04	0.0105	0.0214	0.021	0.0104	0.0236	0.0073	8e-04
11	rs11825923	116006514	0.86	0.223270892544248	0.83	0.405269641990714	0.139788729378445	0.596517098116417	0.0025	0.0034	0.0284	0.15	0.0081	0.1638	0.1779	0.015	6e-04	0.0109	0.0073	0.0172	9e-04	0.0083	0.0258	0.1318	0.1439	0.0017	5e-04	0.0106	0.0214	0.0209	0.0102	0.0241	0.0075	9e-04
11	rs1648356	116007196	0.86	0.223270892544248	0.84	0.364737902801441	0.134753403408175	0.596373958321356	0.0025	0.0034	0.0283	0.1501	0.0081	0.1635	0.1776	0.0151	7e-04	0.011	0.0074	0.0173	0.001	0.0083	0.0259	0.1316	0.144	0.0017	5e-04	0.0106	0.0214	0.0209	0.0102	0.0243	0.0075	0.001
11	rs11215814	116011927	0.86	0.223270892544248	0.84	0.364737902801441	0.13432078607334	0.607132093668212	0.0025	0.0034	0.0284	0.1502	0.0081	0.1634	0.1774	0.0152	7e-04	0.011	0.0073	0.0174	0.001	0.0084	0.026	0.1315	0.1441	0.0018	5e-04	0.0106	0.0214	0.021	0.0101	0.0244	0.0075	0.001
11	rs518734	116012587	0.86	0.223270892544248	0.84	0.364737902801441	0.134691549671346	0.604402374100323	0.0025	0.0034	0.0284	0.1502	0.0081	0.1634	0.1774	0.0152	7e-04	0.011	0.0073	0.0174	0.001	0.0084	0.026	0.1315	0.1441	0.0018	5e-04	0.0106	0.0214	0.021	0.0101	0.0244	0.0075	0.001
11	rs511802	116016186	0.86	0.223270892544248	0.84	0.364737902801441	0.139441171072445	0.600671714308084	0.0025	0.0034	0.0284	0.1502	0.0083	0.1635	0.1774	0.0152	7e-04	0.011	0.0073	0.0174	0.001	0.0083	0.0261	0.1313	0.1437	0.0018	5e-04	0.0106	0.0214	0.021	0.0101	0.0244	0.0074	0.001
11	rs1783219	116030500	0.86	0.223270892544248	0.84	0.364737902801441	0.150919644704605	0.594656921443003	0.0026	0.0034	0.0285	0.1502	0.0083	0.1634	0.1774	0.0153	7e-04	0.0111	0.0073	0.0174	0.0011	0.0083	0.0261	0.1312	0.1433	0.0018	6e-04	0.0107	0.0214	0.0209	0.01	0.0244	0.0075	0.0011
11	rs77616700	116032127	0.86	0.223270892544248	0.84	0.364737902801441	0.156709586080875	0.60569503500225	0.0026	0.0034	0.0285	0.1501	0.0083	0.1633	0.1774	0.0153	7e-04	0.0111	0.0073	0.0174	0.0011	0.0083	0.0261	0.1311	0.1433	0.0018	6e-04	0.0107	0.0214	0.0209	0.0099	0.0244	0.0075	0.0011
11	rs11215820	116033174	0.86	0.223270892544248	0.84	0.364737902801441	0.159841097695471	0.608282322126562	0.0027	0.0034	0.0285	0.1501	0.0083	0.1632	0.1774	0.0154	7e-04	0.0111	0.0073	0.0174	0.0011	0.0083	0.0261	0.1311	0.1433	0.0018	6e-04	0.0107	0.0214	0.0209	0.0099	0.0244	0.0075	0.0012
11	rs117705104	116035674	0.86	0.223270892544248	0.84	0.364737902801441	0.169596219325132	0.595229135565897	0.0027	0.0034	0.0285	0.15	0.0083	0.163	0.1773	0.0154	8e-04	0.0111	0.0073	0.0175	0.0011	0.0083	0.0261	0.1311	0.1434	0.0019	6e-04	0.0108	0.0214	0.0209	0.0098	0.0244	0.0075	0.0012
11	rs117987287	116040577	0.86	0.223270892544248	0.84	0.364737902801441	0.177134483592917	0.61144810810368	0.0027	0.0034	0.0286	0.1499	0.0083	0.1628	0.1771	0.0155	8e-04	0.0111	0.0073	0.0175	0.0011	0.0083	0.0261	0.1311	0.1434	0.0019	6e-04	0.0108	0.0214	0.0209	0.0098	0.0244	0.0075	0.0013
11	rs73007795	116043469	0.86	0.223270892544248	0.84	0.364737902801441	0.181195885583419	0.627045224114115	0.0027	0.0034	0.0286	0.1497	0.0083	0.1625	0.177	0.0156	8e-04	0.0112	0.0073	0.0175	0.0011	0.0083	0.0262	0.131	0.1435	0.0019	6e-04	0.0109	0.0214	0.0209	0.0097	0.0244	0.0075	0.0013
11	rs1783233	116043798	0.86	0.223270892544248	0.83	0.405269641990714	0.176263335263472	0.623715879532708	0.0028	0.0034	0.0287	0.1498	0.0083	0.1625	0.1767	0.0156	8e-04	0.0112	0.0073	0.0176	0.0011	0.0083	0.0262	0.131	0.1436	0.0019	6e-04	0.011	0.0214	0.0209	0.0096	0.0244	0.0075	0.0014
11	rs1791907	116044091	0.86	0.223270892544248	0.83	0.405269641990714	0.171873434649387	0.594227847243236	0.0028	0.0034	0.0286	0.1497	0.0085	0.1625	0.1768	0.0156	8e-04	0.0111	0.0073	0.0177	0.0011	0.0083	0.0261	0.1311	0.1438	0.002	6e-04	0.011	0.0213	0.0208	0.0095	0.0243	0.0075	0.0015
11	rs76532874	116045912	0.85	0.254661707966279	0.83	0.405269641990714	0.0709862800998452	0.479358734994368	0.0034	0.0036	0.029	0.1448	0.0081	0.161	0.1754	0.0164	0.0012	0.0117	0.0079	0.0192	0.0018	0.009	0.0251	0.1291	0.1446	0.0023	0.0012	0.0118	0.0219	0.0208	0.01	0.0245	0.0078	0.0019
11	rs79383674	116046336	0.85	0.254661707966279	0.83	0.405269641990714	0.0618010793649599	0.456859467158725	0.0036	0.0037	0.0291	0.1435	0.008	0.1607	0.1747	0.0165	0.0013	0.0119	0.008	0.0196	0.0019	0.0092	0.025	0.1287	0.1449	0.0024	0.0013	0.012	0.022	0.0209	0.0101	0.0246	0.0078	0.002
11	rs117786377	116047280	0.85	0.254661707966279	0.83	0.405269641990714	0.0676644484792497	0.428582044452639	0.0038	0.0038	0.0292	0.1426	0.0079	0.1601	0.1741	0.0167	0.0013	0.012	0.0081	0.0197	0.002	0.0093	0.0249	0.1284	0.1452	0.0024	0.0014	0.0123	0.0221	0.0209	0.0102	0.0247	0.0079	0.0021
11	rs117339638	116049707	0.84	0.289034762536342	0.83	0.405269641990714	0.0714633802998848	0.441665287460295	0.004	0.0039	0.0293	0.1421	0.0079	0.1598	0.1738	0.0167	0.0014	0.0121	0.0082	0.0198	0.002	0.0094	0.0249	0.1283	0.1454	0.0025	0.0015	0.0125	0.0222	0.0209	0.0103	0.0247	0.0079	0.0022
11	rs17119283	116052645	0.84	0.289034762536342	0.83	0.405269641990714	0.0713179558717568	0.423063602767457	0.0041	0.0039	0.0293	0.1415	0.0079	0.1593	0.1734	0.0169	0.0014	0.0122	0.0082	0.0199	0.002	0.0096	0.0248	0.1281	0.1455	0.0025	0.0016	0.0127	0.0224	0.0209	0.0104	0.0248	0.0079	0.0023
11	rs10891920	116053387	0.84	0.289034762536342	0.82	0.448736318624531	0.0557521287639643	0.393706729342661	0.0041	0.0039	0.0293	0.1414	0.0079	0.1593	0.1732	0.0166	0.0014	0.0122	0.0083	0.0199	0.0021	0.0096	0.0248	0.1282	0.1456	0.0025	0.0016	0.0127	0.0225	0.0209	0.0105	0.0247	0.0079	0.0023
11	rs11604522	116054471	0.84	0.289034762536342	0.82	0.448736318624531	0.0717548071050813	0.40714440197708	0.0042	0.0039	0.0293	0.1413	0.0079	0.1593	0.173	0.0166	0.0014	0.0122	0.0083	0.0199	0.0021	0.0096	0.0248	0.1281	0.1456	0.0025	0.0016	0.0128	0.0225	0.0209	0.0105	0.0247	0.0079	0.0023
11	rs55913105	116067540	0.84	0.289034762536342	0.8	0.544775224122235	0.0864254188507299	0.425163593591042	0.0043	0.0038	0.0295	0.1407	0.0081	0.16	0.1712	0.0165	0.0014	0.0124	0.0084	0.02	0.0022	0.0098	0.0246	0.1271	0.1462	0.0026	0.0016	0.0133	0.0228	0.021	0.0106	0.0249	0.0077	0.0025
11	rs12281574	116068666	0.84	0.289034762536342	0.76	0.775138689739853	0.083750592718478	0.422407931480707	0.0043	0.0038	0.0295	0.1407	0.0081	0.16	0.1711	0.0165	0.0014	0.0124	0.0084	0.0201	0.0022	0.0099	0.0246	0.127	0.1462	0.0026	0.0017	0.0134	0.0228	0.021	0.0107	0.0249	0.0077	0.0025
11	rs2156799	116077063	0.84	0.289034762536342	0.75	0.841047356078831	0.106292499728179	0.430030526005735	0.0045	0.004	0.0295	0.1394	0.0083	0.1593	0.1701	0.0166	0.0015	0.0127	0.0082	0.0207	0.0025	0.0099	0.0245	0.1268	0.1457	0.0027	0.0021	0.0136	0.0231	0.0213	0.0109	0.0252	0.0075	0.0028
11	rs10891927	116081197	0.84	0.289034762536342	0.74	0.910385700718773	0.100972988061145	0.422014660590019	0.0045	0.0041	0.0295	0.1393	0.0083	0.1593	0.17	0.0167	0.0014	0.0127	0.0082	0.0207	0.0026	0.01	0.0245	0.1268	0.1457	0.0027	0.0021	0.0136	0.0231	0.0213	0.0109	0.0252	0.0075	0.0028
11	rs34843343	116089342	0.83	0.326509998324372	0.74	0.910385700718773	0.107716416707817	0.435573122464594	0.0045	0.0041	0.0296	0.1392	0.0084	0.1592	0.1699	0.0167	0.0014	0.0127	0.0082	0.0208	0.0024	0.01	0.0246	0.1267	0.1456	0.0027	0.0021	0.0136	0.023	0.0213	0.0109	0.0252	0.0075	0.0028
11	rs10750083	116094178	0.84	0.289034762536342	0.75	0.841047356078831	0.108988972729705	0.448179448481778	0.0046	0.0041	0.0296	0.1391	0.0085	0.159	0.1698	0.0167	0.0014	0.0127	0.0082	0.0209	0.0023	0.0101	0.0248	0.1266	0.1456	0.0027	0.0021	0.0136	0.023	0.0214	0.011	0.0253	0.0076	0.0028
11	rs10790112	116096249	0.83	0.326509998324372	0.75	0.841047356078831	0.109288141731252	0.449378671533836	0.0046	0.0041	0.0297	0.1389	0.0087	0.1592	0.1697	0.0167	0.0014	0.0127	0.0082	0.0208	0.0023	0.0101	0.0248	0.1265	0.1454	0.0027	0.0021	0.0136	0.023	0.0214	0.011	0.0253	0.0076	0.0028
11	rs12363023	116098766	0.83	0.326509998324372	0.75	0.841047356078831	0.096854612782779	0.447380437998086	0.0046	0.0041	0.0297	0.1387	0.0091	0.1592	0.1695	0.0164	0.0015	0.0128	0.0083	0.0208	0.0023	0.0101	0.0247	0.1263	0.1453	0.0027	0.0021	0.0137	0.023	0.0215	0.011	0.0252	0.0077	0.0029
11	rs10891932	116103543	0.83	0.326509998324372	0.75	0.841047356078831	0.106372785140135	0.475702095162305	0.0047	0.0041	0.0297	0.1385	0.0092	0.1588	0.169	0.0165	0.0016	0.0128	0.0084	0.021	0.0024	0.0102	0.0248	0.1259	0.1453	0.0027	0.0023	0.0137	0.0231	0.0216	0.0109	0.0252	0.0078	0.003
11	rs4936337	116104358	0.84	0.289034762536342	0.75	0.841047356078831	0.127841967457293	0.403125993137984	0.0051	0.0045	0.0294	0.1361	0.0092	0.158	0.1683	0.0161	0.0019	0.0132	0.0093	0.0213	0.0025	0.0104	0.0243	0.1261	0.1471	0.0031	0.0026	0.0131	0.0236	0.0215	0.0114	0.0244	0.0079	0.0032
11	rs112465003	116104603	0.84	0.289034762536342	0.75	0.841047356078831	0.133396567633972	0.403384915526866	0.0052	0.0045	0.0293	0.1357	0.0093	0.1575	0.1677	0.016	0.0019	0.0132	0.0094	0.0215	0.0025	0.0104	0.0242	0.1256	0.1477	0.0032	0.0026	0.0132	0.0237	0.0215	0.0114	0.0244	0.0081	0.0032
11	rs35741107	116106401	0.82	0.36720095628419	0.75	0.841047356078831	0.0996310849144816	0.476514054630334	0.0057	0.0047	0.0291	0.1338	0.0096	0.1553	0.1648	0.016	0.0023	0.0134	0.0102	0.0226	0.003	0.0107	0.0236	0.1236	0.1502	0.0035	0.0028	0.0136	0.0245	0.0217	0.0116	0.0244	0.0093	0.0035
11	rs12789049	116108933	0.81	0.411214762386647	0.75	0.841047356078831	0.128652524958928	0.609001476975762	0.0057	0.0044	0.0288	0.1344	0.0091	0.1562	0.1651	0.0157	0.0021	0.013	0.0104	0.0232	0.0031	0.0108	0.0235	0.1231	0.1502	0.0037	0.0028	0.0138	0.0249	0.0214	0.0112	0.0241	0.0094	0.0034
11	rs4936338	116110044	0.81	0.411214762386647	0.75	0.841047356078831	0.129647421720147	0.633861544906245	0.0057	0.0044	0.0288	0.1344	0.0091	0.1562	0.1652	0.0157	0.0021	0.013	0.0104	0.0232	0.0031	0.0108	0.0235	0.1231	0.1502	0.0037	0.0028	0.0138	0.0249	0.0214	0.0112	0.0241	0.0094	0.0034
11	rs73575997	116114423	0.81	0.411214762386647	0.75	0.841047356078831	0.129707867576844	0.656168761085753	0.0057	0.0044	0.0288	0.1345	0.0091	0.1562	0.1652	0.0157	0.0021	0.013	0.0104	0.0232	0.0031	0.0108	0.0235	0.123	0.1502	0.0037	0.0028	0.0138	0.0249	0.0214	0.0112	0.0241	0.0094	0.0034
11	rs1440190	116120792	0.81	0.411214762386647	0.75	0.841047356078831	0.125962728864156	0.611160148626596	0.0057	0.0045	0.0288	0.1345	0.0091	0.1562	0.1651	0.0157	0.0021	0.0129	0.0104	0.0232	0.0031	0.0108	0.0235	0.1229	0.1502	0.0037	0.0028	0.0138	0.0249	0.0213	0.0113	0.0241	0.0094	0.0034
11	rs10790117	116129424	0.81	0.411214762386647	0.75	0.841047356078831	0.129435995417246	0.640695016623353	0.0057	0.0045	0.0288	0.1347	0.0091	0.1562	0.1651	0.0157	0.0021	0.0129	0.0104	0.0232	0.0031	0.0109	0.0235	0.1227	0.1502	0.0037	0.0028	0.0138	0.0249	0.0213	0.0113	0.0241	0.0095	0.0034
11	rs11215862	116132897	0.81	0.411214762386647	0.76	0.775138689739853	0.131620638411964	0.635604637377747	0.0057	0.0045	0.0288	0.1347	0.0091	0.1562	0.1651	0.0158	0.0021	0.0129	0.0105	0.0231	0.0031	0.0109	0.0235	0.1225	0.1502	0.0038	0.0028	0.0138	0.0249	0.0213	0.0114	0.0241	0.0095	0.0035
11	rs77580170	116134279	0.81	0.411214762386647	0.76	0.775138689739853	0.133673429652285	0.673935354338871	0.0057	0.0045	0.0288	0.1347	0.0091	0.1561	0.1651	0.0158	0.0021	0.0129	0.0105	0.0231	0.0031	0.0109	0.0235	0.1224	0.1502	0.0038	0.0028	0.0138	0.0249	0.0213	0.0114	0.0241	0.0095	0.0035
11	rs76189605	116137488	0.81	0.411214762386647	0.77	0.712611004068267	0.143903326688307	0.685888859999502	0.0057	0.0046	0.0289	0.1348	0.0091	0.1562	0.1651	0.0158	0.0021	0.0129	0.0105	0.0231	0.0031	0.011	0.0234	0.1223	0.1501	0.0039	0.0029	0.0138	0.0249	0.0212	0.0114	0.024	0.0095	0.0035
11	rs7121881	116138885	0.81	0.411214762386647	0.77	0.712611004068267	0.153180102056519	0.726071397443368	0.0057	0.0046	0.0289	0.1348	0.0091	0.1562	0.1651	0.0158	0.0022	0.0129	0.0105	0.0231	0.0031	0.0111	0.0234	0.1222	0.1501	0.0039	0.0029	0.0139	0.0249	0.0212	0.0114	0.024	0.0095	0.0035
11	rs117498810	116139769	0.81	0.411214762386647	0.77	0.712611004068267	0.145679308054391	0.695960478262597	0.0058	0.0046	0.0289	0.1347	0.009	0.1562	0.1653	0.0158	0.0022	0.0128	0.0105	0.0232	0.0031	0.0111	0.0234	0.1222	0.15	0.0039	0.0029	0.0139	0.0249	0.0212	0.0113	0.0239	0.0095	0.0035
11	rs117288140	116139965	0.81	0.411214762386647	0.77	0.712611004068267	0.145549708115133	0.703238388112736	0.0058	0.0046	0.0288	0.1347	0.009	0.1562	0.1654	0.0158	0.0022	0.0128	0.0105	0.0232	0.0031	0.0111	0.0234	0.1222	0.15	0.0039	0.0029	0.0139	0.0249	0.0212	0.0113	0.0239	0.0095	0.0035
11	rs74332127	116140931	0.81	0.411214762386647	0.77	0.712611004068267	0.146523381570954	0.69388420556091	0.0058	0.0047	0.0288	0.1346	0.009	0.1561	0.1657	0.0157	0.0022	0.0128	0.0105	0.0233	0.0031	0.0112	0.0234	0.1221	0.1498	0.0039	0.0029	0.0139	0.0249	0.0212	0.0113	0.0239	0.0094	0.0035
11	rs10891943	116144251	0.81	0.411214762386647	0.77	0.712611004068267	0.196658487626228	0.869535887360775	0.006	0.0047	0.0287	0.134	0.009	0.156	0.1667	0.0156	0.0023	0.0128	0.0105	0.0235	0.0031	0.0114	0.0234	0.1221	0.1491	0.004	0.003	0.0141	0.0247	0.0211	0.0114	0.0237	0.0094	0.0035
11	rs73577756	116144834	0.81	0.411214762386647	0.77	0.712611004068267	0.195118004122875	0.860829568802289	0.0061	0.0048	0.0287	0.1339	0.009	0.1558	0.1669	0.0157	0.0023	0.0128	0.0105	0.0235	0.0031	0.0114	0.0233	0.122	0.1488	0.004	0.003	0.0141	0.025	0.0212	0.0114	0.0237	0.0094	0.0035
11	rs10891944	116145033	0.81	0.411214762386647	0.78	0.653412240020304	0.169383636381767	0.902185880139576	0.0061	0.0047	0.0286	0.134	0.0091	0.1557	0.1669	0.0158	0.0025	0.0128	0.0105	0.0235	0.0031	0.0114	0.0234	0.1218	0.1487	0.0039	0.003	0.0143	0.0251	0.0212	0.0114	0.0237	0.0094	0.0035
11	rs876411	116146621	0.81	0.411214762386647	0.78	0.653412240020304	0.169596219325132	0.947094203850707	0.0062	0.0048	0.0285	0.134	0.009	0.1555	0.1669	0.0157	0.0025	0.0128	0.0106	0.0236	0.0032	0.0114	0.0233	0.1217	0.1486	0.0039	0.003	0.0143	0.0252	0.021	0.0114	0.0236	0.0094	0.0035
11	rs893842	116146743	0.81	0.411214762386647	0.78	0.653412240020304	0.170874978458673	0.935234152149175	0.0062	0.0048	0.0285	0.134	0.009	0.1555	0.1669	0.0157	0.0025	0.0128	0.0106	0.0236	0.0032	0.0114	0.0233	0.1217	0.1486	0.0039	0.003	0.0143	0.0252	0.021	0.0114	0.0236	0.0094	0.0035
11	rs10891948	116149345	0.81	0.411214762386647	0.78	0.653412240020304	0.246820312487709	0.801626795434755	0.0061	0.0048	0.0278	0.1348	0.0088	0.1541	0.1678	0.0158	0.0026	0.0134	0.0108	0.0241	0.0033	0.0118	0.0229	0.121	0.148	0.004	0.003	0.0145	0.0257	0.0207	0.0115	0.0233	0.0095	0.0038
11	rs11215874	116150753	0.8	0.458652199356866	0.79	0.597486775499064	0.194657205265652	0.71620196103391	0.0059	0.0048	0.0275	0.1345	0.0088	0.1545	0.1674	0.0156	0.0028	0.0135	0.0106	0.0238	0.0033	0.012	0.0228	0.1215	0.1484	0.0041	0.003	0.0145	0.026	0.0207	0.0115	0.0233	0.0094	0.0038
11	rs71478233	116153203	0.8	0.458652199356866	0.79	0.597486775499064	0.164223856727784	0.736421259430624	0.0054	0.0046	0.0275	0.1341	0.0088	0.1551	0.1681	0.0149	0.0029	0.0136	0.0106	0.0241	0.0033	0.0119	0.0226	0.1211	0.15	0.004	0.0029	0.0145	0.0258	0.0207	0.0116	0.0227	0.0096	0.0038
11	rs10790124	116153210	0.8	0.458652199356866	0.79	0.597486775499064	0.161868537703366	0.766145981825066	0.0054	0.0046	0.0274	0.1341	0.0088	0.1551	0.1681	0.0149	0.0029	0.0136	0.0106	0.0241	0.0033	0.0119	0.0229	0.1211	0.15	0.004	0.0029	0.0145	0.0258	0.0207	0.0116	0.0227	0.0096	0.0038
11	rs61897112	116153482	0.8	0.458652199356866	0.8	0.544775224122235	0.14464443097305	0.761451553095109	0.0053	0.0046	0.0273	0.1341	0.0088	0.1549	0.1682	0.0149	0.0029	0.0136	0.0105	0.024	0.0033	0.0119	0.0229	0.1211	0.1501	0.004	0.0029	0.0145	0.0258	0.0207	0.0116	0.0227	0.0097	0.0038
11	rs73579790	116154177	0.8	0.458652199356866	0.8	0.544775224122235	0.12766226493731	0.752232470352605	0.0053	0.0045	0.027	0.1346	0.0087	0.1549	0.1684	0.0149	0.0029	0.0136	0.0104	0.024	0.0032	0.0119	0.0228	0.1213	0.1501	0.0041	0.0029	0.0145	0.0257	0.0207	0.0117	0.0226	0.0097	0.0038
11	rs117219583	116155492	0.8	0.458652199356866	0.8	0.544775224122235	0.139662284596021	0.798720698822564	0.0052	0.0045	0.0268	0.1351	0.0087	0.1548	0.1684	0.0147	0.0029	0.0136	0.0103	0.024	0.003	0.0119	0.0227	0.1215	0.1498	0.0042	0.0028	0.0144	0.0258	0.0207	0.0119	0.0225	0.0099	0.0038
11	rs61897113	116156598	0.8	0.458652199356866	0.8	0.544775224122235	0.149829822806028	0.790015921953436	0.0052	0.0045	0.0267	0.1353	0.0087	0.1548	0.1684	0.0146	0.0029	0.0136	0.0103	0.024	0.0029	0.0119	0.0227	0.1216	0.1496	0.0043	0.0028	0.0143	0.0259	0.0208	0.0119	0.0225	0.0099	0.0038
11	rs7124561	116158614	0.8	0.458652199356866	0.8	0.544775224122235	0.212241239020443	0.903754177411145	0.0052	0.0045	0.0267	0.1357	0.0087	0.1547	0.1684	0.0145	0.0029	0.0137	0.0102	0.0241	0.0028	0.0119	0.0227	0.1217	0.1494	0.0045	0.0028	0.0142	0.0259	0.0208	0.012	0.0225	0.01	0.0038
11	rs1371702	116159824	0.8	0.458652199356866	0.8	0.544775224122235	0.199215376444501	0.843935419354372	0.0052	0.0045	0.0267	0.1357	0.0086	0.1548	0.1683	0.0145	0.0029	0.0136	0.0102	0.0241	0.0028	0.0119	0.0227	0.1219	0.1493	0.0045	0.0028	0.0142	0.026	0.0208	0.012	0.0224	0.0101	0.0038
11	rs10790127	116166556	0.8	0.458652199356866	0.81	0.49521423796015	0.197121978784092	0.851366505467869	0.0052	0.0045	0.0266	0.136	0.0086	0.1551	0.1681	0.0144	0.0029	0.0133	0.0102	0.0242	0.0028	0.0117	0.0227	0.1227	0.1487	0.0045	0.0027	0.0143	0.0261	0.0208	0.0121	0.0223	0.0101	0.0038
11	rs116843888	116173582	0.8	0.458652199356866	0.81	0.49521423796015	0.172159329175839	0.769329621616871	0.0052	0.0045	0.0266	0.136	0.0086	0.1551	0.1681	0.0144	0.0029	0.0133	0.0102	0.0242	0.0028	0.0117	0.0227	0.1228	0.1486	0.0045	0.0026	0.0142	0.0261	0.0208	0.0121	0.0222	0.0101	0.0038
11	rs76408101	116177823	0.8	0.458652199356866	0.81	0.49521423796015	0.16377203416196	0.782092546979239	0.0052	0.0044	0.0266	0.1362	0.0086	0.1552	0.1681	0.0143	0.0029	0.0133	0.0102	0.0242	0.0028	0.0117	0.0227	0.1231	0.1485	0.0045	0.0026	0.0142	0.026	0.0208	0.012	0.0222	0.0101	0.0037
11	rs10891957	116180376	0.8	0.458652199356866	0.81	0.49521423796015	0.162248193974505	0.796733610951132	0.0053	0.0044	0.0266	0.1362	0.0086	0.1553	0.1681	0.0143	0.0029	0.0133	0.0102	0.0242	0.0028	0.0116	0.0228	0.1232	0.1483	0.0045	0.0026	0.0142	0.026	0.0208	0.012	0.0222	0.0101	0.0037
11	rs117689213	116183947	0.8	0.458652199356866	0.81	0.49521423796015	0.118099672891006	0.655583300460394	0.0055	0.0043	0.0261	0.1378	0.0083	0.1571	0.1685	0.0136	0.0032	0.0131	0.0097	0.0237	0.0031	0.0108	0.0232	0.1237	0.1463	0.0051	0.0025	0.0141	0.0259	0.0207	0.012	0.0222	0.0098	0.0034
11	rs6589538	116184516	0.8	0.458652199356866	0.81	0.49521423796015	0.160149398791451	0.639530668595776	0.0055	0.0043	0.026	0.1383	0.0082	0.1576	0.1687	0.0134	0.0033	0.0131	0.0095	0.0236	0.0032	0.0106	0.0234	0.1238	0.1457	0.0053	0.0024	0.0142	0.0259	0.0207	0.012	0.0222	0.0098	0.0033
11	rs12277480	116187949	0.8	0.458652199356866	0.81	0.49521423796015	0.216781961524361	0.677767076489315	0.0055	0.0043	0.0258	0.1383	0.0082	0.1577	0.1689	0.0133	0.0033	0.013	0.0096	0.0236	0.0032	0.0105	0.0233	0.1238	0.1457	0.0056	0.0025	0.0141	0.0259	0.021	0.012	0.0222	0.0097	0.0032
11	rs10891963	116196711	0.8	0.458652199356866	0.81	0.49521423796015	0.212402477810865	0.677767076489315	0.0055	0.0043	0.0256	0.1383	0.0082	0.1577	0.1691	0.0133	0.0033	0.0129	0.0096	0.0236	0.0032	0.0103	0.0234	0.1239	0.1458	0.0057	0.0026	0.014	0.0258	0.021	0.012	0.0222	0.0097	0.0032
11	rs76729741	116198267	0.8	0.458652199356866	0.81	0.49521423796015	0.198438577314291	0.597376109136744	0.0055	0.0043	0.0256	0.1383	0.0082	0.1577	0.1691	0.0133	0.0033	0.0129	0.0096	0.0236	0.0032	0.0102	0.0234	0.1239	0.1459	0.0057	0.0026	0.014	0.0257	0.021	0.012	0.0222	0.0097	0.0032
11	rs77520149	116199020	0.8	0.458652199356866	0.81	0.49521423796015	0.19019698230177	0.552826825909418	0.0055	0.0042	0.0256	0.1383	0.0082	0.1576	0.169	0.0133	0.0033	0.0128	0.0096	0.0236	0.0032	0.0102	0.0234	0.1239	0.146	0.0057	0.0026	0.014	0.0257	0.021	0.012	0.0222	0.0097	0.0032
11	rs12574090	116213060	0.81	0.411214762386647	0.81	0.49521423796015	0.134939067150081	0.55760989768444	0.0054	0.0042	0.0259	0.1382	0.0081	0.1568	0.1703	0.0136	0.0035	0.0128	0.0095	0.0232	0.0034	0.0101	0.024	0.1231	0.1454	0.0057	0.0026	0.0144	0.0258	0.021	0.0117	0.0219	0.0099	0.0033
11	rs74332985	116220623	0.81	0.411214762386647	0.81	0.49521423796015	0.113976265361566	0.607850925944076	0.0052	0.004	0.0263	0.1393	0.0078	0.1562	0.1731	0.014	0.0037	0.0127	0.0091	0.0226	0.0034	0.0095	0.0246	0.1222	0.1422	0.0059	0.003	0.0144	0.0263	0.0213	0.0119	0.0221	0.0096	0.0034
11	rs551372	116222588	0.81	0.411214762386647	0.81	0.49521423796015	0.115603564858732	0.674671839768706	0.0052	0.004	0.0263	0.1393	0.0078	0.1562	0.1731	0.014	0.0037	0.0127	0.0091	0.0226	0.0034	0.0095	0.0247	0.1222	0.1422	0.0059	0.003	0.0144	0.0263	0.0213	0.0119	0.0222	0.0096	0.0034
11	rs74904535	116224098	0.81	0.411214762386647	0.81	0.49521423796015	0.115603564858732	0.635023482503937	0.0052	0.004	0.0263	0.1395	0.0078	0.1562	0.1735	0.0138	0.0036	0.0128	0.0089	0.0226	0.0033	0.0095	0.025	0.1221	0.1418	0.0058	0.003	0.0144	0.0266	0.0213	0.012	0.022	0.0095	0.0033
11	rs117228135	116225951	0.81	0.411214762386647	0.81	0.49521423796015	0.118356800452749	0.660270348584717	0.0052	0.0039	0.0263	0.1396	0.0078	0.1562	0.1737	0.0138	0.0036	0.0129	0.0088	0.0226	0.0033	0.0095	0.0252	0.122	0.1416	0.0057	0.003	0.0143	0.0268	0.0213	0.012	0.022	0.0095	0.0033
11	rs562236	116226662	0.81	0.411214762386647	0.81	0.49521423796015	0.1201951425807	0.697889694450435	0.0052	0.0039	0.0263	0.1396	0.0078	0.1561	0.1738	0.0138	0.0035	0.0129	0.0088	0.0226	0.0033	0.0095	0.0253	0.122	0.1415	0.0057	0.003	0.0143	0.0268	0.0214	0.0121	0.022	0.0095	0.0033
11	rs579078	116229947	0.81	0.411214762386647	0.81	0.49521423796015	0.151018951537204	0.675261159996358	0.0052	0.0037	0.0262	0.1399	0.0078	0.1556	0.1735	0.0134	0.0035	0.0129	0.0088	0.0228	0.0032	0.0096	0.0259	0.1219	0.1412	0.0057	0.0029	0.0148	0.0269	0.0215	0.0121	0.022	0.0097	0.0032
11	rs12792262	116230972	0.81	0.411214762386647	0.81	0.49521423796015	0.160492364838542	0.635749945461327	0.0052	0.0037	0.0263	0.1401	0.0078	0.1557	0.1733	0.0131	0.0034	0.0129	0.0088	0.0229	0.0031	0.0096	0.0263	0.1218	0.1413	0.0056	0.0028	0.0147	0.0266	0.0215	0.0123	0.0221	0.0097	0.0032
11	rs10502215	116233398	0.81	0.411214762386647	0.81	0.49521423796015	0.175792501284183	0.654559034165071	0.0051	0.0037	0.0266	0.1403	0.0077	0.1559	0.174	0.0128	0.0033	0.013	0.0086	0.0231	0.0031	0.0093	0.0269	0.1219	0.1404	0.0055	0.0028	0.0148	0.0266	0.0211	0.0124	0.0221	0.0097	0.003
11	rs55816820	116234288	0.81	0.411214762386647	0.81	0.49521423796015	0.181564389235479	0.622125056575376	0.0051	0.0037	0.0267	0.1403	0.0077	0.156	0.1742	0.0128	0.0033	0.013	0.0086	0.0231	0.003	0.0092	0.027	0.1219	0.1402	0.0055	0.0028	0.0148	0.0266	0.0211	0.0124	0.0221	0.0097	0.003
11	rs495430	116235005	0.81	0.411214762386647	0.81	0.49521423796015	0.185571735384781	0.648859183065748	0.005	0.0037	0.0268	0.1404	0.0077	0.156	0.1743	0.0127	0.0033	0.013	0.0086	0.0232	0.003	0.0092	0.0271	0.1219	0.1401	0.0055	0.0028	0.0148	0.0266	0.021	0.0125	0.0221	0.0097	0.003
11	rs79831199	116236334	0.81	0.411214762386647	0.81	0.49521423796015	0.188233625152851	0.594084838975179	0.005	0.0037	0.0268	0.1403	0.0077	0.1563	0.1746	0.0126	0.0033	0.013	0.0086	0.0232	0.003	0.0092	0.0271	0.122	0.1398	0.0054	0.0028	0.0148	0.0267	0.0209	0.0125	0.0221	0.0096	0.003
11	rs116155755	116237486	0.81	0.411214762386647	0.81	0.49521423796015	0.190993184892752	0.610584326013425	0.005	0.0037	0.0268	0.1403	0.0076	0.1565	0.1749	0.0125	0.0032	0.013	0.0086	0.0232	0.003	0.0092	0.0272	0.122	0.1395	0.0054	0.0027	0.0148	0.0267	0.0208	0.0124	0.022	0.0096	0.003
11	rs11215903	116237754	0.81	0.411214762386647	0.8	0.544775224122235	0.192591299998687	0.617502650063193	0.005	0.0037	0.0268	0.1401	0.0076	0.1565	0.1752	0.0125	0.0032	0.013	0.0085	0.0232	0.003	0.0091	0.0273	0.1219	0.1396	0.0054	0.0027	0.0148	0.0266	0.0209	0.0124	0.0221	0.0095	0.003
11	rs491111	116238034	0.81	0.411214762386647	0.8	0.544775224122235	0.194273680865693	0.609001476975762	0.005	0.0037	0.0268	0.1401	0.0075	0.1566	0.1753	0.0124	0.0032	0.013	0.0085	0.0232	0.003	0.0091	0.0273	0.1219	0.1396	0.0054	0.0027	0.0148	0.0266	0.0208	0.0124	0.0221	0.0095	0.003
11	rs61904946	116241126	0.82	0.36720095628419	0.79	0.597486775499064	0.233694169501178	0.536027041276647	0.005	0.0036	0.027	0.14	0.0073	0.156	0.1753	0.0123	0.0032	0.0129	0.0084	0.0233	0.003	0.0092	0.0276	0.1219	0.1399	0.0053	0.0027	0.0146	0.0265	0.021	0.0125	0.0224	0.0094	0.0029
11	rs73005831	116244026	0.83	0.326509998324372	0.78	0.653412240020304	0.282348659983995	0.590512313479958	0.005	0.0036	0.0274	0.1396	0.0071	0.1551	0.1753	0.0122	0.0031	0.0129	0.0082	0.0236	0.003	0.0094	0.0281	0.1218	0.1404	0.0051	0.0026	0.0143	0.0264	0.0215	0.0125	0.0227	0.0093	0.0028
11	rs17567260	116250056	0.83	0.326509998324372	0.79	0.597486775499064	0.341578283347102	0.660856768907697	0.005	0.0036	0.0278	0.1392	0.0068	0.1544	0.1753	0.012	0.0031	0.0128	0.0081	0.0238	0.0029	0.0096	0.0286	0.1218	0.1409	0.005	0.0026	0.0141	0.0262	0.022	0.0126	0.023	0.0092	0.0027
11	rs112664241	116250369	0.83	0.326509998324372	0.79	0.597486775499064	0.338094944443823	0.661589962368176	0.005	0.0036	0.0278	0.1392	0.0068	0.1544	0.1753	0.012	0.0031	0.0128	0.0081	0.0238	0.0029	0.0096	0.0286	0.1218	0.1409	0.005	0.0026	0.0141	0.0262	0.022	0.0126	0.023	0.0092	0.0027
11	rs17476159	116250523	0.83	0.326509998324372	0.79	0.597486775499064	0.336282659092926	0.663203644363762	0.005	0.0036	0.0278	0.1392	0.0068	0.1544	0.1753	0.012	0.0031	0.0128	0.0081	0.0238	0.0029	0.0097	0.0286	0.1218	0.1409	0.005	0.0026	0.0141	0.0262	0.022	0.0126	0.023	0.0092	0.0027
11	rs1790047	116251739	0.83	0.326509998324372	0.78	0.653412240020304	0.339444488444657	0.677472153218583	0.005	0.0036	0.0279	0.1392	0.0068	0.1542	0.1753	0.012	0.0031	0.0128	0.008	0.0239	0.0029	0.0097	0.0288	0.1217	0.141	0.005	0.0026	0.014	0.0262	0.0222	0.0127	0.0231	0.0092	0.0027
11	rs574951	116253844	0.86	0.223270892544248	0.78	0.653412240020304	0.440626288628827	0.71620196103391	0.0048	0.0034	0.0282	0.1407	0.0069	0.1517	0.1784	0.0113	0.0027	0.0121	0.0076	0.0236	0.0024	0.0102	0.0302	0.1209	0.1414	0.004	0.0023	0.014	0.0269	0.0231	0.0124	0.0226	0.0091	0.0024
11	rs521175	116255309	0.87	0.194736090082605	0.78	0.653412240020304	0.530031614891764	0.879195918189037	0.0041	0.0032	0.0285	0.1418	0.0069	0.1507	0.181	0.0112	0.0022	0.0119	0.0077	0.0235	0.0017	0.0098	0.0312	0.1208	0.1414	0.003	0.0018	0.0143	0.0275	0.0233	0.0125	0.0225	0.0088	0.0018
11	rs79053194	116257372	0.87	0.194736090082605	0.78	0.653412240020304	0.518742510472067	1.01308092699245	0.0039	0.003	0.0287	0.1425	0.007	0.1502	0.1814	0.0111	0.002	0.0119	0.0077	0.0235	0.0016	0.0096	0.0315	0.121	0.1415	0.0025	0.0017	0.0145	0.0279	0.0231	0.0124	0.0227	0.0089	0.0016
11	rs78943594	116262609	0.87	0.194736090082605	0.78	0.653412240020304	0.523244275888664	1.10642889467674	0.0039	0.003	0.0287	0.1428	0.007	0.1498	0.1817	0.0111	0.0019	0.0118	0.0076	0.0234	0.0015	0.0095	0.0317	0.1211	0.1416	0.0024	0.0016	0.0145	0.0281	0.023	0.0124	0.0227	0.0089	0.0015
11	rs4938264	116265015	0.87	0.194736090082605	0.78	0.653412240020304	0.516818858736043	1.10952859154764	0.0039	0.003	0.0287	0.1428	0.007	0.1497	0.1817	0.0111	0.0019	0.0118	0.0076	0.0234	0.0015	0.0094	0.0317	0.1211	0.1416	0.0024	0.0016	0.0145	0.0281	0.023	0.0124	0.0228	0.0089	0.0015
11	rs73019265	116268215	0.87	0.194736090082605	0.78	0.653412240020304	0.519320270553966	1.20241122211318	0.0038	0.0029	0.0288	0.143	0.007	0.1494	0.1819	0.0111	0.0018	0.0118	0.0076	0.0234	0.0014	0.0094	0.0318	0.1211	0.1416	0.0023	0.0015	0.0145	0.0282	0.023	0.0124	0.0228	0.0089	0.0015
11	rs533240	116271226	0.87	0.194736090082605	0.78	0.653412240020304	0.471927120163491	1.16246329472592	0.0038	0.0029	0.0288	0.1431	0.0071	0.1493	0.182	0.0111	0.0018	0.0118	0.0076	0.0234	0.0014	0.0093	0.0319	0.1211	0.1416	0.0022	0.0015	0.0145	0.0283	0.023	0.0124	0.0229	0.0089	0.0015
11	rs56240017	116271266	0.87	0.194736090082605	0.78	0.653412240020304	0.483337654546182	1.17102675414178	0.0038	0.0029	0.0288	0.1431	0.0071	0.1492	0.182	0.0111	0.0018	0.0118	0.0076	0.0234	0.0014	0.0093	0.0319	0.1211	0.1416	0.0022	0.0015	0.0145	0.0283	0.023	0.0125	0.0229	0.009	0.0015
11	rs4938267	116272249	0.88	0.168925028033099	0.78	0.653412240020304	0.501110728507291	1.21849027844306	0.0038	0.0029	0.0288	0.1431	0.0071	0.1493	0.1823	0.0111	0.0018	0.0118	0.0076	0.0234	0.0014	0.0093	0.032	0.1211	0.1416	0.0022	0.0015	0.0145	0.0282	0.023	0.0125	0.0229	0.0089	0.0014
11	rs1940143	116277079	0.88	0.168925028033099	0.78	0.653412240020304	0.590510311832377	1.33661271967537	0.0039	0.0026	0.0291	0.144	0.0073	0.1491	0.1841	0.0109	0.0015	0.0119	0.0075	0.0231	0.0013	0.009	0.0321	0.1206	0.1415	0.0019	0.0014	0.0144	0.0283	0.023	0.0124	0.0228	0.0085	0.0012
11	rs519971	116277647	0.89	0.145699762692903	0.78	0.653412240020304	0.700693559526907	1.39601513607094	0.0041	0.0024	0.0296	0.1448	0.0077	0.1488	0.1865	0.0108	0.0013	0.0112	0.0075	0.023	0.0012	0.0087	0.0323	0.12	0.141	0.0015	0.0012	0.0143	0.0285	0.023	0.0119	0.0225	0.0087	0.001
11	rs7481152	116277748	0.89	0.145699762692903	0.78	0.653412240020304	0.676770026943753	1.38735749043072	0.0041	0.0023	0.0297	0.1447	0.0077	0.1486	0.1868	0.0108	0.0013	0.0111	0.0075	0.023	0.0012	0.0088	0.0323	0.1198	0.1408	0.0015	0.0012	0.0143	0.0284	0.023	0.0119	0.0225	0.0088	0.0012
11	rs575623	116278812	0.89	0.145699762692903	0.79	0.597486775499064	0.886909564975479	1.27664730569055	0.0046	0.0021	0.0296	0.1448	0.0084	0.1472	0.1896	0.0107	0.0014	0.0113	0.0076	0.0232	0.0012	0.0093	0.0322	0.1183	0.1392	0.0013	0.0011	0.0142	0.0276	0.0236	0.0118	0.0225	0.0096	0.001
11	rs580965	116279427	0.89	0.145699762692903	0.79	0.597486775499064	1.04956601230113	1.21683090443721	0.005	0.0021	0.0297	0.1447	0.0087	0.1468	0.1908	0.0107	0.0014	0.0113	0.0077	0.0233	0.0012	0.0095	0.0321	0.1177	0.1386	0.0013	0.001	0.0139	0.0273	0.0237	0.0117	0.0224	0.0098	0.001
11	rs76887844	116281175	0.89	0.145699762692903	0.79	0.597486775499064	1.12231788185398	1.19794234129368	0.0051	0.0021	0.0297	0.1445	0.0087	0.1471	0.1913	0.0107	0.0014	0.0114	0.0076	0.0233	0.0012	0.0095	0.0321	0.1179	0.1381	0.0013	0.001	0.0138	0.0272	0.0237	0.0117	0.0224	0.0098	0.001
11	rs12281051	116286717	0.89	0.145699762692903	0.8	0.544775224122235	1.23269147882086	1.19314572395321	0.0052	0.0021	0.0297	0.1443	0.0088	0.1472	0.1917	0.0107	0.0013	0.0115	0.0076	0.0233	0.0012	0.0095	0.0321	0.1177	0.1382	0.0012	0.0011	0.0137	0.0271	0.0237	0.0116	0.0223	0.0098	0.001
11	rs73019283	116289417	0.89	0.145699762692903	0.8	0.544775224122235	1.32960301991811	1.16246329472592	0.0054	0.0021	0.0297	0.1442	0.0088	0.1472	0.1919	0.0106	0.0013	0.0115	0.0075	0.0233	0.0013	0.0094	0.0321	0.1176	0.1383	0.0012	0.0011	0.0136	0.0271	0.0236	0.0116	0.0222	0.0098	0.001
11	rs490592	116298367	0.89	0.145699762692903	0.8	0.544775224122235	1.69804258734877	1.12832374607094	0.0058	0.0022	0.0297	0.1439	0.0089	0.1472	0.1926	0.0105	0.0012	0.0118	0.0073	0.0233	0.0014	0.0094	0.0321	0.1172	0.1385	0.0012	0.0012	0.0134	0.0269	0.0236	0.0116	0.0221	0.0098	0.0011
11	rs561496	116298648	0.89	0.145699762692903	0.8	0.544775224122235	1.73069048176204	1.05931903502339	0.0059	0.0023	0.0297	0.1438	0.0089	0.1472	0.1928	0.0105	0.0013	0.0118	0.0073	0.0233	0.0014	0.0094	0.032	0.117	0.1385	0.0012	0.0012	0.0132	0.0269	0.0236	0.0116	0.022	0.0099	0.0011
11	rs66704582	116298935	0.89	0.145699762692903	0.8	0.544775224122235	1.7193970513089	1.0460683210621	0.0059	0.0023	0.0297	0.1438	0.0089	0.1473	0.1933	0.0105	0.0013	0.0119	0.0072	0.023	0.0015	0.0094	0.0319	0.1167	0.1385	0.0012	0.0011	0.013	0.0267	0.0237	0.0116	0.022	0.0098	0.0011
11	rs78209969	116299630	0.89	0.145699762692903	0.8	0.544775224122235	1.62978545236762	1.01211849113318	0.0059	0.0024	0.0296	0.1439	0.009	0.1473	0.1938	0.0105	0.0013	0.0119	0.0072	0.0228	0.0016	0.0094	0.0318	0.1169	0.1385	0.0012	0.0011	0.0129	0.026	0.0237	0.0116	0.0221	0.0098	0.0011
11	rs35266076	116302651	0.89	0.145699762692903	0.8	0.544775224122235	1.59875357320736	0.810358484901843	0.0063	0.0028	0.0298	0.1438	0.0098	0.1469	0.1951	0.0107	0.0014	0.0122	0.0076	0.0221	0.0022	0.0092	0.0312	0.1158	0.1379	0.0013	0.0012	0.0127	0.0248	0.0239	0.0115	0.0223	0.01	0.0012
11	rs12226676	116302939	0.89	0.145699762692903	0.8	0.544775224122235	1.59906180745721	0.802238890773688	0.0063	0.0028	0.0298	0.1438	0.0099	0.1469	0.1952	0.0107	0.0014	0.0122	0.0077	0.022	0.0022	0.0092	0.0311	0.1157	0.1378	0.0013	0.0012	0.0127	0.0247	0.0239	0.0115	0.0223	0.0101	0.0013
11	rs11215929	116303270	0.89	0.145699762692903	0.8	0.544775224122235	1.59341423155738	0.813120011606965	0.0064	0.0029	0.0299	0.1438	0.01	0.1467	0.1948	0.0108	0.0014	0.0124	0.0077	0.022	0.0023	0.0092	0.0311	0.1156	0.1379	0.0013	0.0012	0.0127	0.0246	0.0239	0.0115	0.0224	0.0101	0.0013
11	rs57963928	116306360	0.88	0.168925028033099	0.8	0.544775224122235	1.6518730970594	0.822647057470251	0.0064	0.003	0.0299	0.1426	0.0103	0.1465	0.1951	0.0112	0.0015	0.0123	0.0077	0.022	0.0026	0.0091	0.0312	0.1153	0.1377	0.0014	0.0012	0.0127	0.0243	0.0239	0.0116	0.0229	0.0102	0.0013
11	rs35724134	116306907	0.88	0.168925028033099	0.8	0.544775224122235	1.66290436450997	0.824031952889928	0.0064	0.003	0.0299	0.1426	0.0103	0.1464	0.1951	0.0112	0.0015	0.0124	0.0077	0.022	0.0026	0.0091	0.0312	0.1153	0.1377	0.0014	0.0012	0.0127	0.0243	0.0239	0.0116	0.0229	0.0102	0.0013
11	rs11215933	116312186	0.87	0.194736090082605	0.79	0.597486775499064	1.87145453752881	0.953907261224292	0.0064	0.0032	0.03	0.1414	0.0108	0.1443	0.1967	0.0119	0.0019	0.0122	0.008	0.0221	0.0037	0.0095	0.0317	0.1124	0.1383	0.0017	0.0013	0.0121	0.0233	0.0239	0.0118	0.0239	0.0103	0.0014
11	rs73005215	116312418	0.87	0.194736090082605	0.79	0.597486775499064	1.86874114805076	0.948677775452866	0.0064	0.0033	0.03	0.1413	0.0108	0.1443	0.1966	0.012	0.0019	0.0122	0.008	0.0221	0.0037	0.0095	0.0317	0.1124	0.1383	0.0017	0.0013	0.0121	0.0234	0.0239	0.0118	0.024	0.0103	0.0014
11	rs489164	116316777	0.87	0.194736090082605	0.79	0.597486775499064	1.80156123627725	1.02962993444199	0.0064	0.0033	0.0301	0.1398	0.011	0.1437	0.1959	0.0121	0.0021	0.0122	0.008	0.0222	0.004	0.0096	0.0319	0.1127	0.1379	0.0019	0.0017	0.0124	0.0236	0.0239	0.0119	0.0242	0.0104	0.0017
11	rs505390	116316813	0.87	0.194736090082605	0.79	0.597486775499064	1.79310310652794	1.01580878018623	0.0064	0.0033	0.0301	0.1398	0.011	0.1437	0.1959	0.0121	0.0021	0.0122	0.008	0.0222	0.004	0.0096	0.0319	0.1127	0.1379	0.0019	0.0017	0.0124	0.0236	0.0239	0.0119	0.0242	0.0104	0.0017
11	rs573052	116321980	0.87	0.194736090082605	0.79	0.597486775499064	1.75473488536843	1.02367925473542	0.0065	0.0034	0.0302	0.1392	0.011	0.1434	0.1959	0.0122	0.0021	0.0125	0.0081	0.0222	0.0042	0.0098	0.032	0.1121	0.1379	0.0021	0.0019	0.0124	0.0232	0.0239	0.0119	0.0242	0.0104	0.0018
11	rs542671	116323001	0.87	0.194736090082605	0.8	0.544775224122235	1.83251204141078	1.07519616252576	0.0065	0.0034	0.0301	0.1392	0.0111	0.1436	0.1961	0.0123	0.0022	0.0126	0.0082	0.0222	0.0042	0.0099	0.0319	0.1118	0.1377	0.0022	0.0019	0.0124	0.0231	0.0239	0.0119	0.0241	0.0104	0.0018
11	rs78034012	116324006	0.87	0.194736090082605	0.8	0.544775224122235	1.64356487517281	0.948677775452866	0.0065	0.0034	0.03	0.1395	0.011	0.1438	0.1963	0.0123	0.0022	0.0127	0.0083	0.022	0.0043	0.0099	0.0316	0.1115	0.1378	0.0023	0.002	0.0124	0.023	0.0237	0.0118	0.024	0.0104	0.0018
11	rs552043	116325990	0.88	0.168925028033099	0.8	0.544775224122235	1.4620467795995	0.851056607527899	0.0066	0.0034	0.0298	0.1401	0.011	0.1441	0.1972	0.0123	0.0022	0.0128	0.0084	0.0217	0.0045	0.0099	0.0311	0.1111	0.1373	0.0025	0.0022	0.0124	0.0229	0.0233	0.0116	0.0239	0.0104	0.0019
11	rs522098	116326686	0.88	0.168925028033099	0.8	0.544775224122235	1.50283258637328	0.837598774140102	0.0066	0.0035	0.0297	0.1401	0.011	0.1441	0.1975	0.0122	0.0022	0.0128	0.0084	0.0216	0.0048	0.01	0.0311	0.1108	0.1371	0.0025	0.0023	0.0124	0.0228	0.0231	0.0115	0.0238	0.0104	0.0019
11	rs80047219	116328034	0.88	0.168925028033099	0.8	0.544775224122235	1.46284253943627	0.846256181764532	0.0067	0.0036	0.0296	0.1401	0.011	0.1441	0.1973	0.0123	0.0023	0.0128	0.0083	0.0216	0.005	0.0101	0.0312	0.1107	0.1368	0.0027	0.0024	0.0124	0.0224	0.023	0.0114	0.0239	0.0103	0.002
11	rs12420339	116328597	0.88	0.168925028033099	0.8	0.544775224122235	1.51611565775472	0.890441254639778	0.0067	0.0036	0.0296	0.1402	0.011	0.1443	0.1972	0.0123	0.0022	0.0128	0.0083	0.0216	0.0051	0.0102	0.0313	0.1106	0.1366	0.0027	0.0025	0.0124	0.0222	0.0229	0.0113	0.024	0.0103	0.0021
11	rs518684	116329917	0.88	0.168925028033099	0.81	0.49521423796015	1.48598865648743	0.84254359773918	0.0068	0.0037	0.0297	0.1399	0.011	0.1444	0.1971	0.0123	0.0023	0.0129	0.0083	0.0213	0.0052	0.0104	0.0314	0.1107	0.1364	0.0028	0.0026	0.0124	0.0219	0.0228	0.0112	0.0241	0.0102	0.0023
11	rs113872393	116331421	0.89	0.145699762692903	0.81	0.49521423796015	1.40370385979188	0.900774882932155	0.0069	0.0038	0.0303	0.1395	0.0111	0.1434	0.1962	0.0123	0.0025	0.013	0.0084	0.0212	0.0055	0.0106	0.0317	0.1102	0.1361	0.0029	0.0028	0.0124	0.0216	0.0229	0.0111	0.0244	0.0104	0.0027
11	rs73009128	116333012	0.89	0.145699762692903	0.81	0.49521423796015	1.42945970390193	1.05285134635968	0.0071	0.004	0.0304	0.1394	0.0112	0.1427	0.1952	0.0123	0.0027	0.0131	0.0084	0.0211	0.0057	0.0107	0.032	0.1102	0.1361	0.0031	0.0029	0.0124	0.0212	0.0228	0.011	0.0249	0.0104	0.0029
11	rs1508099	116338514	0.89	0.145699762692903	0.81	0.49521423796015	1.54220053898195	1.17960145617024	0.0072	0.0041	0.0305	0.1393	0.0112	0.1421	0.1944	0.0123	0.0028	0.0132	0.0084	0.021	0.0059	0.0108	0.0323	0.1102	0.136	0.0033	0.003	0.0124	0.021	0.0228	0.0109	0.0252	0.0104	0.003
11	rs11215948	116339688	0.89	0.145699762692903	0.82	0.448736318624531	1.55611727010157	1.20059021105854	0.0072	0.0041	0.0305	0.1393	0.0112	0.1421	0.1944	0.0123	0.0028	0.0132	0.0084	0.021	0.0059	0.0108	0.0323	0.1102	0.1359	0.0033	0.0031	0.0124	0.021	0.0228	0.0109	0.0252	0.0104	0.003
11	rs4471466	116340960	0.89	0.145699762692903	0.79	0.597486775499064	1.47060953652119	1.20075573731386	0.0072	0.0041	0.0305	0.1389	0.0112	0.1422	0.1943	0.0123	0.0029	0.0132	0.0084	0.021	0.0059	0.0108	0.0323	0.1103	0.1359	0.0033	0.0031	0.0124	0.0209	0.0229	0.0109	0.0252	0.0104	0.0034
11	rs34095499	116349950	0.9	0.124917206299546	0.79	0.597486775499064	2.06735750031615	1.8051995595673	0.0083	0.0047	0.0308	0.136	0.0118	0.1417	0.1929	0.0121	0.0035	0.0136	0.0087	0.0214	0.0068	0.0114	0.0325	0.109	0.1337	0.0043	0.0037	0.0123	0.0198	0.023	0.0106	0.0266	0.0104	0.0038
11	rs4391855	116350751	0.9	0.124917206299546	0.8	0.544775224122235	2.45430815523431	2.1026622287174	0.0087	0.0049	0.0309	0.1349	0.012	0.1415	0.1924	0.0121	0.0037	0.0138	0.0088	0.0216	0.0071	0.0116	0.0326	0.1085	0.1329	0.0046	0.0039	0.0122	0.0194	0.0231	0.0105	0.0271	0.0105	0.004
11	rs3017780	116352008	0.9	0.124917206299546	0.79	0.597486775499064	3.29405004599592	2.73335785602836	0.0093	0.0052	0.0311	0.1331	0.0124	0.1411	0.1915	0.0121	0.0041	0.0141	0.0089	0.0219	0.0076	0.012	0.0328	0.1076	0.1315	0.0052	0.0042	0.0121	0.0188	0.0233	0.0104	0.028	0.0107	0.0042
11	rs495033	116352622	0.9	0.124917206299546	0.79	0.597486775499064	3.73761365180479	2.83272095352179	0.0096	0.0053	0.031	0.133	0.0124	0.1407	0.1915	0.0122	0.0041	0.0137	0.009	0.0219	0.0077	0.0121	0.0329	0.1076	0.1315	0.0054	0.0041	0.0119	0.0183	0.0234	0.0105	0.0282	0.0108	0.0043
11	rs17119760	116358711	0.9	0.124917206299546	0.79	0.597486775499064	3.86934819916545	2.83309524601028	0.0097	0.0053	0.031	0.1325	0.0124	0.1408	0.1918	0.0122	0.0042	0.0137	0.009	0.0219	0.0078	0.0121	0.0329	0.1077	0.1314	0.0055	0.0041	0.0118	0.0183	0.0234	0.0105	0.0281	0.0108	0.0043
11	rs61906586	116360636	0.9	0.124917206299546	0.79	0.597486775499064	3.9106786642057	2.80802986937059	0.0097	0.0053	0.031	0.1324	0.0124	0.1409	0.1917	0.0122	0.0042	0.0137	0.009	0.0219	0.0078	0.0121	0.0329	0.1077	0.1314	0.0055	0.004	0.0118	0.0182	0.0234	0.0106	0.0281	0.0108	0.0044
11	rs77368534	116362044	0.9	0.124917206299546	0.79	0.597486775499064	3.96791840655832	2.83403100130953	0.0098	0.0053	0.031	0.1324	0.0124	0.1411	0.1916	0.0122	0.0042	0.0138	0.009	0.0218	0.0078	0.0121	0.0329	0.1077	0.1314	0.0055	0.004	0.0118	0.0182	0.0234	0.0106	0.0278	0.0108	0.0044
11	rs7935656	116364065	0.9	0.124917206299546	0.79	0.597486775499064	3.905251650762	2.88461244028869	0.0097	0.0054	0.0313	0.1321	0.0125	0.1408	0.1916	0.0122	0.0043	0.014	0.0091	0.0218	0.0078	0.0121	0.0329	0.1077	0.131	0.0056	0.0039	0.0119	0.0183	0.0235	0.0107	0.0278	0.0109	0.0044
11	rs116985420	116365359	0.91	0.106429816649543	0.79	0.597486775499064	4.16961218007276	2.71956863366786	0.0097	0.0053	0.0314	0.1322	0.0125	0.1406	0.1919	0.0122	0.0043	0.014	0.0092	0.0218	0.0078	0.0121	0.0327	0.1072	0.1317	0.0054	0.0038	0.012	0.0183	0.0236	0.0107	0.0279	0.011	0.004
11	rs112995279	116365711	0.91	0.106429816649543	0.79	0.597486775499064	4.20981779223112	2.71956863366786	0.0097	0.0053	0.0314	0.1322	0.0125	0.1405	0.192	0.0122	0.0043	0.014	0.0092	0.0218	0.0078	0.0122	0.0327	0.1071	0.1317	0.0054	0.0038	0.012	0.0183	0.0236	0.0107	0.0279	0.011	0.004
11	rs78668454	116370696	0.92	0.0900864543555373	0.79	0.597486775499064	4.46068016106288	2.86418061435996	0.0099	0.0054	0.032	0.1308	0.0124	0.14	0.1913	0.0123	0.0043	0.0139	0.0093	0.0219	0.0079	0.0123	0.0326	0.1071	0.1317	0.0055	0.0036	0.0121	0.0186	0.0237	0.0108	0.028	0.0112	0.0041
11	rs10466531	116371074	0.92	0.0900864543555373	0.79	0.597486775499064	4.50312669960057	2.90712462783933	0.01	0.0054	0.032	0.1307	0.0124	0.14	0.1913	0.0123	0.0043	0.0139	0.0093	0.0219	0.0079	0.0123	0.0326	0.1071	0.1318	0.0055	0.0036	0.0121	0.0186	0.0238	0.0108	0.028	0.0113	0.0041
11	rs2003013	116372575	0.92	0.0900864543555373	0.79	0.597486775499064	4.70802506805491	2.90412189370973	0.01	0.0054	0.032	0.1304	0.0124	0.1399	0.1914	0.0123	0.0043	0.0139	0.0093	0.022	0.008	0.0123	0.0325	0.1071	0.1318	0.0055	0.0036	0.0121	0.0186	0.0237	0.0109	0.028	0.0112	0.0042
11	rs79914174	116375302	0.93	0.0757334056000413	0.79	0.597486775499064	4.04151951775691	2.84563721874337	0.01	0.0055	0.0322	0.1298	0.0126	0.14	0.1917	0.0125	0.0042	0.0139	0.0092	0.0218	0.0075	0.0122	0.0323	0.1069	0.1323	0.0055	0.0038	0.0122	0.019	0.0235	0.0107	0.0278	0.0111	0.0043
11	rs77368797	116376584	0.93	0.0757334056000413	0.79	0.597486775499064	3.83596294175055	2.74044188793358	0.01	0.0055	0.0322	0.1291	0.0125	0.14	0.192	0.0126	0.0042	0.0139	0.0091	0.0217	0.0074	0.0121	0.0323	0.1071	0.1323	0.0056	0.0038	0.0122	0.0194	0.0233	0.0107	0.0277	0.0111	0.0043
11	rs1508102	116379889	0.94	0.0632155594214646	0.79	0.597486775499064	3.15492730678215	2.71845093724977	0.0099	0.0056	0.0325	0.1265	0.0123	0.14	0.1933	0.0131	0.0041	0.014	0.0089	0.0214	0.0072	0.0117	0.0322	0.1076	0.1324	0.006	0.0042	0.0125	0.0207	0.0227	0.0106	0.0273	0.0109	0.0047
11	rs11599994	116383064	0.94	0.0632155594214646	0.78	0.653412240020304	2.85570347059107	2.79737529664087	0.0096	0.0064	0.0322	0.1256	0.0121	0.1392	0.1967	0.0128	0.0043	0.0139	0.0085	0.0207	0.007	0.0113	0.0318	0.1074	0.1333	0.0062	0.0043	0.0125	0.0208	0.022	0.0103	0.0272	0.0107	0.0051
11	rs118138718	116386360	0.95	0.0523777185899542	0.78	0.653412240020304	2.50978453260459	2.35925802612424	0.0091	0.0061	0.0312	0.1249	0.0119	0.1407	0.1995	0.0125	0.0042	0.0136	0.0082	0.0198	0.0062	0.011	0.0312	0.108	0.1347	0.0061	0.004	0.0124	0.0215	0.0217	0.0098	0.0271	0.0107	0.0051
11	rs867899	116388314	0.94	0.0632155594214646	0.78	0.653412240020304	2.28293345884129	2.2533266698001	0.009	0.0061	0.031	0.125	0.0119	0.1409	0.2002	0.0124	0.0042	0.0135	0.0082	0.0196	0.0061	0.011	0.0311	0.1082	0.1351	0.0061	0.0039	0.0124	0.0217	0.0216	0.0097	0.0272	0.0107	0.0052
11	rs1944156	116396613	0.94	0.0632155594214646	0.78	0.653412240020304	2.15302362009925	2.19188268148271	0.0089	0.006	0.031	0.1249	0.0119	0.1412	0.2014	0.0124	0.0042	0.0135	0.0081	0.0194	0.0059	0.0109	0.0309	0.1083	0.1349	0.0061	0.0041	0.0124	0.0218	0.0213	0.0095	0.027	0.0107	0.0052
11	rs17569676	116399249	0.94	0.0632155594214646	0.78	0.653412240020304	2.11785056348231	2.13825588622726	0.0088	0.006	0.0309	0.1251	0.0118	0.1414	0.2017	0.0124	0.0042	0.0134	0.0081	0.0194	0.0059	0.0108	0.0307	0.1082	0.1353	0.0061	0.004	0.0124	0.0219	0.0213	0.0093	0.027	0.0107	0.0052
11	rs7941534	116400382	0.94	0.0632155594214646	0.78	0.653412240020304	2.04114446542855	2.07561376952776	0.0088	0.006	0.0308	0.125	0.0117	0.1415	0.202	0.0124	0.0042	0.0135	0.0081	0.0192	0.0058	0.0108	0.0306	0.1081	0.1356	0.0061	0.004	0.0124	0.022	0.0212	0.0093	0.0269	0.0107	0.0051
11	rs884386	116408091	0.94	0.0632155594214646	0.78	0.653412240020304	1.30006481212047	1.53483641657726	0.0079	0.0052	0.0294	0.1265	0.0114	0.1435	0.2059	0.0124	0.0041	0.0132	0.0081	0.0184	0.005	0.0103	0.029	0.1074	0.1377	0.0058	0.004	0.0121	0.023	0.0211	0.0088	0.0266	0.0104	0.0048
11	rs56338557	116409130	0.93	0.0757334056000413	0.78	0.653412240020304	1.09298356701228	1.30531180043913	0.0075	0.0048	0.0287	0.1272	0.0112	0.1445	0.2079	0.0124	0.004	0.0131	0.0082	0.018	0.0046	0.0101	0.0281	0.107	0.1388	0.0057	0.004	0.012	0.0235	0.021	0.0085	0.0264	0.0103	0.0046
11	rs951839	116409788	0.93	0.0757334056000413	0.78	0.653412240020304	0.899111784261213	1.22679310113511	0.0072	0.0047	0.0282	0.1277	0.0111	0.1449	0.2086	0.0124	0.004	0.013	0.0081	0.0178	0.0045	0.01	0.0276	0.107	0.1392	0.0056	0.004	0.012	0.0237	0.021	0.0084	0.0265	0.0102	0.0046
11	rs73009178	116411434	0.93	0.0757334056000413	0.79	0.597486775499064	0.792244507189117	1.20340470678299	0.0069	0.0045	0.0278	0.1284	0.0109	0.1451	0.2098	0.0124	0.004	0.0129	0.0081	0.0176	0.0043	0.01	0.0271	0.1072	0.1394	0.0055	0.004	0.0119	0.0239	0.0208	0.0084	0.0264	0.0102	0.0047
11	rs35624176	116413310	0.92	0.0900864543555373	0.79	0.597486775499064	0.747747736187542	1.13094328883832	0.0069	0.0044	0.0277	0.1286	0.0109	0.1451	0.21	0.0124	0.004	0.0129	0.0081	0.0175	0.0043	0.01	0.027	0.1072	0.1395	0.0055	0.004	0.0119	0.0239	0.0207	0.0084	0.0264	0.0102	0.0047
11	rs114842770	116413870	0.92	0.0900864543555373	0.79	0.597486775499064	0.749417898221556	1.12668709490322	0.0069	0.0044	0.0277	0.1286	0.0109	0.145	0.2101	0.0124	0.004	0.013	0.0081	0.0175	0.0042	0.01	0.027	0.1073	0.1394	0.0055	0.004	0.0119	0.0239	0.0207	0.0084	0.0264	0.0102	0.0047
11	rs57903286	116417966	0.92	0.0900864543555373	0.79	0.597486775499064	0.694953278445832	1.02898630107092	0.0068	0.0044	0.0277	0.1287	0.0109	0.145	0.2103	0.0124	0.004	0.013	0.0081	0.0174	0.0042	0.01	0.027	0.1073	0.1394	0.0055	0.004	0.0119	0.0239	0.0207	0.0084	0.0264	0.0102	0.0047
11	rs76202632	116422244	0.92	0.0900864543555373	0.79	0.597486775499064	0.652363662717529	1.00266391527146	0.0068	0.0044	0.0276	0.129	0.0109	0.1452	0.2104	0.0124	0.004	0.013	0.0082	0.0174	0.0043	0.01	0.0268	0.107	0.1396	0.0055	0.004	0.0119	0.0239	0.0206	0.0084	0.0263	0.0102	0.0047
11	rs117080901	116422645	0.92	0.0900864543555373	0.79	0.597486775499064	0.646805461840427	0.991628628314344	0.0068	0.0044	0.0276	0.129	0.0109	0.1452	0.2104	0.0124	0.004	0.013	0.0082	0.0174	0.0043	0.01	0.0268	0.107	0.1396	0.0055	0.004	0.0119	0.0239	0.0206	0.0084	0.0262	0.0102	0.0047
11	rs12289097	116426640	0.92	0.0900864543555373	0.79	0.597486775499064	0.392163178700606	0.93555003505638	0.0065	0.0043	0.0272	0.1304	0.0107	0.146	0.211	0.0122	0.004	0.0127	0.0082	0.0173	0.0044	0.0099	0.026	0.1069	0.1408	0.0055	0.0039	0.0117	0.0238	0.0203	0.0085	0.0257	0.0099	0.0047
11	rs906542	116426886	0.92	0.0900864543555373	0.79	0.597486775499064	0.370054555805225	0.903126792549495	0.0065	0.0043	0.0271	0.1305	0.0106	0.146	0.2109	0.0122	0.004	0.0127	0.0081	0.0173	0.0044	0.0099	0.0259	0.1071	0.1408	0.0055	0.0039	0.0116	0.0238	0.0203	0.0085	0.0257	0.0099	0.0047
11	rs11600156	116431149	0.92	0.0900864543555373	0.79	0.597486775499064	0.339756317930118	0.816805127423927	0.0061	0.0043	0.0258	0.1317	0.0104	0.1482	0.2128	0.0117	0.0039	0.0125	0.008	0.017	0.0043	0.0098	0.0256	0.1078	0.1404	0.0053	0.0038	0.0115	0.0237	0.0202	0.0082	0.0253	0.0096	0.0046
11	rs117794084	116433496	0.92	0.0900864543555373	0.79	0.597486775499064	0.332262070472913	0.825263381294883	0.0061	0.0043	0.0258	0.1318	0.0103	0.1483	0.213	0.0116	0.0039	0.0125	0.008	0.017	0.0043	0.0098	0.0255	0.1078	0.1404	0.0053	0.0038	0.0115	0.0237	0.0202	0.0082	0.0253	0.0096	0.0046
11	rs61904808	116436102	0.92	0.0900864543555373	0.79	0.597486775499064	0.320099584607855	0.818034279185622	0.006	0.0043	0.0257	0.1318	0.0103	0.1484	0.2131	0.0116	0.0039	0.0125	0.008	0.0169	0.0043	0.0098	0.0255	0.1079	0.1403	0.0053	0.0038	0.0115	0.0237	0.0202	0.0082	0.0252	0.0096	0.0046
11	rs57192657	116437360	0.92	0.0900864543555373	0.79	0.597486775499064	0.314731412867654	0.781940342232658	0.006	0.0043	0.0257	0.1319	0.0103	0.1485	0.2132	0.0116	0.0038	0.0125	0.008	0.0169	0.0043	0.0098	0.0254	0.1079	0.1403	0.0053	0.0038	0.0115	0.0237	0.0201	0.0082	0.0252	0.0096	0.0046
11	rs17492366	116438810	0.92	0.0900864543555373	0.79	0.597486775499064	0.309311998218825	0.748612007959076	0.006	0.0043	0.0256	0.132	0.0103	0.1486	0.2135	0.0116	0.0038	0.0125	0.008	0.0169	0.0043	0.0098	0.0254	0.108	0.1402	0.0053	0.0038	0.0115	0.0237	0.0201	0.0082	0.0252	0.0096	0.0046
11	rs10431079	116440678	0.92	0.0900864543555373	0.79	0.597486775499064	0.271293598274925	0.627190072470587	0.0059	0.0043	0.0254	0.1323	0.0102	0.1493	0.214	0.0116	0.0038	0.0125	0.008	0.0168	0.0043	0.0098	0.0252	0.1077	0.1401	0.0052	0.0039	0.0115	0.0237	0.02	0.0082	0.0251	0.0096	0.0046
11	rs34841529	116448838	0.92	0.0900864543555373	0.79	0.597486775499064	0.277655092187807	0.555076423673834	0.0056	0.0043	0.0251	0.1331	0.01	0.15	0.215	0.0115	0.0037	0.0125	0.0079	0.0166	0.004	0.0096	0.0248	0.1081	0.1402	0.0052	0.0038	0.0113	0.0237	0.0198	0.0082	0.0248	0.0094	0.0045
11	rs80173675	116449864	0.92	0.0900864543555373	0.79	0.597486775499064	0.275231151476777	0.55676509211572	0.0056	0.0043	0.025	0.1332	0.01	0.1501	0.2151	0.0115	0.0037	0.0125	0.0079	0.0166	0.004	0.0096	0.0248	0.1082	0.1402	0.0051	0.0038	0.0113	0.0237	0.0198	0.0082	0.0247	0.0094	0.0044
11	rs7113362	116454261	0.92	0.0900864543555373	0.79	0.597486775499064	0.266471859185222	0.5301776208522	0.0056	0.0043	0.0249	0.1335	0.01	0.1504	0.2154	0.0114	0.0036	0.0126	0.0079	0.0165	0.004	0.0095	0.0247	0.1083	0.1402	0.0051	0.0039	0.0112	0.0238	0.0198	0.0081	0.0245	0.0094	0.0044
11	rs11216023	116460172	0.91	0.106429816649543	0.79	0.597486775499064	0.0839579948161533	0.249919729101347	0.0034	0.004	0.0223	0.1415	0.0088	0.1552	0.2187	0.0109	0.0031	0.0128	0.0075	0.0149	0.0041	0.009	0.0215	0.1118	0.1419	0.0048	0.0037	0.0101	0.0228	0.0183	0.0082	0.0217	0.0082	0.0038
11	rs11216028	116464992	0.89	0.145699762692903	0.79	0.597486775499064	0.115970250232066	0.289026875031552	0.0033	0.004	0.0207	0.145	0.0079	0.1594	0.2189	0.0104	0.0029	0.0125	0.007	0.0143	0.0041	0.0085	0.0199	0.1132	0.1436	0.0051	0.0036	0.0096	0.0233	0.0173	0.0081	0.0198	0.0076	0.0032
11	rs61904853	116466495	0.89	0.145699762692903	0.79	0.597486775499064	0.0847444716990562	0.191898573815898	0.0033	0.004	0.0206	0.1452	0.0079	0.1597	0.2189	0.0104	0.0029	0.0125	0.007	0.0143	0.0042	0.0085	0.0198	0.1132	0.1437	0.0051	0.0036	0.0096	0.0234	0.0172	0.0083	0.0197	0.0076	0.0032
11	rs117096905	116467349	0.89	0.145699762692903	0.79	0.597486775499064	0.085605664666523	0.200516520419865	0.0033	0.004	0.0206	0.1454	0.0078	0.1599	0.2189	0.0104	0.0028	0.0125	0.007	0.0143	0.0041	0.0085	0.0198	0.1133	0.1438	0.0051	0.0036	0.0095	0.0233	0.0172	0.0082	0.0197	0.0076	0.0032
11	rs11216034	116470173	0.88	0.168925028033099	0.79	0.597486775499064	0.0760890946374921	0.125327822775467	0.0033	0.004	0.0205	0.1458	0.0075	0.1605	0.2191	0.0103	0.0028	0.0125	0.007	0.0143	0.0041	0.0084	0.0197	0.1134	0.1441	0.0051	0.0036	0.0095	0.0232	0.0171	0.0081	0.0196	0.0075	0.0031
11	rs114594921	116473282	0.88	0.168925028033099	0.79	0.597486775499064	0.0621608984049929	0.0926525454167804	0.0033	0.0039	0.0204	0.1462	0.0074	0.1609	0.2187	0.0103	0.0028	0.0124	0.0072	0.0142	0.0043	0.0082	0.0195	0.1137	0.1444	0.0051	0.0036	0.0095	0.0231	0.017	0.0081	0.0194	0.0073	0.0032
11	rs3016350	116474519	0.88	0.168925028033099	0.79	0.597486775499064	0.0573380274017898	0.0638857404064713	0.0033	0.0039	0.0203	0.1464	0.0073	0.1611	0.2187	0.0102	0.0028	0.0124	0.0073	0.0142	0.0043	0.0082	0.0195	0.1138	0.1445	0.0051	0.0036	0.0094	0.0231	0.0169	0.0081	0.0193	0.0073	0.0032
11	rs61904855	116476668	0.88	0.168925028033099	0.79	0.597486775499064	0.0569969759057257	0.0620018437431966	0.0032	0.0038	0.0201	0.1469	0.0072	0.1614	0.2189	0.0102	0.0028	0.0124	0.0073	0.0141	0.0043	0.0078	0.0194	0.1141	0.145	0.005	0.0036	0.0094	0.0231	0.0168	0.0081	0.0191	0.0071	0.0032
11	rs75322037	116479338	0.88	0.168925028033099	0.8	0.544775224122235	0.0609543681958589	0.05739727393325	0.0029	0.0037	0.0195	0.1479	0.0069	0.1626	0.2194	0.0099	0.0027	0.0124	0.0073	0.0138	0.0042	0.0077	0.019	0.1149	0.1461	0.0048	0.0035	0.0093	0.023	0.0165	0.0081	0.0183	0.0069	0.0032
11	rs56173877	116481208	0.88	0.168925028033099	0.8	0.544775224122235	0.0629611847505326	0.051085675261764	0.0029	0.0036	0.0192	0.1483	0.0068	0.163	0.2196	0.0099	0.0026	0.0124	0.0072	0.0136	0.0041	0.0076	0.0188	0.1152	0.1465	0.0048	0.0035	0.0092	0.023	0.0164	0.0081	0.0179	0.0068	0.0031
11	rs74365486	116482449	0.88	0.168925028033099	0.8	0.544775224122235	0.0628464447796627	0.0412700067924072	0.0028	0.0036	0.0192	0.1485	0.0067	0.1631	0.2197	0.0098	0.0026	0.0124	0.0072	0.0136	0.0041	0.0076	0.0188	0.1153	0.1466	0.0048	0.0035	0.0092	0.023	0.0163	0.0081	0.0178	0.0068	0.0032
11	rs3016346	116486588	0.88	0.168925028033099	0.8	0.544775224122235	0.0779218091050427	0.0251118729826541	0.0027	0.0035	0.0189	0.149	0.0066	0.1636	0.2199	0.0098	0.0026	0.0124	0.0072	0.0135	0.0041	0.0076	0.0186	0.1154	0.1471	0.0047	0.0035	0.0093	0.023	0.0162	0.0081	0.0175	0.0067	0.0031
11	rs73011197	116487300	0.88	0.168925028033099	0.79	0.597486775499064	0.0799167086244583	0.0250229323162157	0.0027	0.0035	0.0189	0.1491	0.0066	0.1637	0.2199	0.0098	0.0026	0.0124	0.0072	0.0135	0.0041	0.0076	0.0186	0.1155	0.1471	0.0047	0.0035	0.0092	0.023	0.0162	0.0081	0.0174	0.0067	0.0031
11	rs529618	116488978	0.87	0.194736090082605	0.79	0.597486775499064	0.0903813111197605	0.0245364390200317	0.0027	0.0035	0.0187	0.1492	0.0066	0.164	0.2199	0.0098	0.0026	0.0123	0.0072	0.0135	0.004	0.0076	0.0185	0.1157	0.1471	0.0048	0.0036	0.0092	0.023	0.0162	0.0081	0.0174	0.0067	0.0031
11	rs61904858	116492107	0.88	0.168925028033099	0.79	0.597486775499064	0.0894418105494577	0.0259190677890828	0.0028	0.0035	0.0187	0.1495	0.0065	0.1647	0.22	0.0098	0.0026	0.0122	0.0072	0.0134	0.004	0.0076	0.0181	0.1156	0.1474	0.0048	0.0035	0.0092	0.023	0.0161	0.0081	0.0172	0.0066	0.0031
11	rs1240660	116493738	0.87	0.194736090082605	0.79	0.597486775499064	0.122868145121514	0.0263727285209235	0.0028	0.0033	0.0185	0.1499	0.0062	0.1669	0.2207	0.0097	0.0026	0.012	0.0073	0.0132	0.004	0.0076	0.0172	0.1148	0.1483	0.0047	0.0036	0.0088	0.0229	0.0158	0.0082	0.0166	0.0065	0.003
11	rs1240658	116496360	0.87	0.194736090082605	0.8	0.544775224122235	0.160286533511115	0.0165695849546339	0.0027	0.0029	0.0182	0.1518	0.006	0.1692	0.2217	0.0094	0.0023	0.0115	0.0075	0.0124	0.0038	0.0078	0.0164	0.1138	0.15	0.0044	0.0033	0.0085	0.0223	0.0157	0.0082	0.0163	0.0062	0.0028
11	rs2156122	116496623	0.87	0.194736090082605	0.8	0.544775224122235	0.163529046846106	0.0170459991428332	0.0027	0.0028	0.0182	0.1518	0.0059	0.1692	0.2217	0.0094	0.0023	0.0115	0.0075	0.0124	0.0038	0.0078	0.0164	0.1138	0.1501	0.0044	0.0033	0.0085	0.0223	0.0157	0.0082	0.0163	0.0062	0.0028
11	rs61906060	116498649	0.87	0.194736090082605	0.8	0.544775224122235	0.147305102115665	0.014389471215518	0.0027	0.0028	0.0182	0.1519	0.0059	0.1695	0.2219	0.0093	0.0022	0.0114	0.0075	0.0122	0.0037	0.0078	0.0164	0.1139	0.1508	0.0044	0.0032	0.0085	0.0222	0.0156	0.0082	0.0161	0.0061	0.0027
11	rs76517460	116500411	0.87	0.194736090082605	0.79	0.597486775499064	0.151582421108147	0.0127750063988314	0.0028	0.0028	0.0182	0.152	0.0059	0.1696	0.2219	0.0093	0.0022	0.0113	0.0076	0.0121	0.0037	0.0079	0.0163	0.1139	0.1514	0.0044	0.0031	0.0084	0.0221	0.0156	0.0082	0.016	0.006	0.0027
11	rs11824108	116501944	0.87	0.194736090082605	0.79	0.597486775499064	0.170981794108696	0.0135537259480222	0.0028	0.0027	0.0182	0.1521	0.0059	0.1698	0.222	0.0092	0.0021	0.0112	0.0077	0.012	0.0036	0.0079	0.0162	0.114	0.152	0.0044	0.0031	0.0084	0.0219	0.0156	0.0082	0.0159	0.0059	0.0026
11	rs11216060	116502267	0.87	0.194736090082605	0.79	0.597486775499064	0.167829439830291	0.0123628865352196	0.0028	0.0027	0.0182	0.1521	0.0059	0.1699	0.222	0.0092	0.0021	0.0112	0.0077	0.012	0.0036	0.0079	0.0162	0.114	0.1521	0.0043	0.003	0.0084	0.0219	0.0156	0.0082	0.0159	0.0059	0.0026
11	rs74948313	116507582	0.87	0.194736090082605	0.78	0.653412240020304	0.11571631519558	0.00395081037694735	0.0027	0.0026	0.0186	0.1521	0.0059	0.1712	0.2226	0.0093	0.0017	0.0107	0.0078	0.012	0.0032	0.0073	0.0157	0.1157	0.1538	0.0039	0.0028	0.0082	0.0211	0.0157	0.008	0.0154	0.0054	0.0023
11	rs12362930	116510138	0.86	0.223270892544248	0.78	0.653412240020304	0.132292577032017	0.00304632870133943	0.0027	0.0025	0.0186	0.1522	0.0056	0.1723	0.2226	0.0093	0.0015	0.0105	0.0078	0.0119	0.0032	0.007	0.0155	0.1164	0.1549	0.0037	0.0026	0.0079	0.0207	0.0157	0.0081	0.015	0.0051	0.0021
11	rs519000	116511522	0.86	0.223270892544248	0.78	0.653412240020304	0.173269778923493	0.0044326350884213	0.0026	0.0025	0.0185	0.1521	0.0054	0.1728	0.2231	0.0092	0.0014	0.0105	0.0079	0.0118	0.0031	0.0069	0.0155	0.1168	0.1555	0.0036	0.0025	0.0078	0.0205	0.0157	0.0081	0.0149	0.0049	0.002
11	rs4938293	116512466	0.86	0.223270892544248	0.79	0.597486775499064	0.201360469888637	0.00514151570516463	0.0026	0.0025	0.0186	0.1525	0.0054	0.173	0.2233	0.0092	0.0014	0.0104	0.0079	0.0118	0.0031	0.0069	0.0153	0.1169	0.1557	0.0036	0.0025	0.0076	0.0204	0.0159	0.0081	0.0147	0.0048	0.002
11	rs117332700	116514072	0.86	0.223270892544248	0.79	0.597486775499064	0.173090393637385	0.00412578206888543	0.0026	0.0024	0.0186	0.1526	0.0053	0.1729	0.224	0.0091	0.0014	0.0103	0.0078	0.0117	0.003	0.0067	0.0151	0.1172	0.1563	0.0034	0.0024	0.0075	0.0202	0.0159	0.0081	0.0146	0.0047	0.0019
11	rs1240773	116520527	0.85	0.254661707966279	0.79	0.597486775499064	0.12664684372045	0.00599286103190546	0.0024	0.0023	0.0185	0.1531	0.0052	0.1728	0.2258	0.0088	0.0016	0.0101	0.0076	0.0115	0.0027	0.0065	0.0145	0.1179	0.1577	0.0031	0.0021	0.0073	0.0198	0.0159	0.0081	0.0142	0.0045	0.0018
11	rs12805779	116523063	0.85	0.254661707966279	0.79	0.597486775499064	0.120599590572218	0.00636618263033342	0.0024	0.0023	0.0184	0.1529	0.0051	0.1731	0.2267	0.0086	0.0016	0.0103	0.0076	0.0115	0.0025	0.0063	0.0143	0.1183	0.1584	0.0031	0.0019	0.0071	0.0195	0.0159	0.008	0.014	0.0044	0.0017
11	rs117742492	116523657	0.85	0.254661707966279	0.79	0.597486775499064	0.121178813315778	0.0064108863805996	0.0024	0.0022	0.0184	0.1529	0.0051	0.1731	0.2268	0.0086	0.0016	0.0103	0.0076	0.0115	0.0025	0.0063	0.0143	0.1183	0.1585	0.003	0.0018	0.0071	0.0195	0.0159	0.008	0.014	0.0044	0.0017
11	rs117133249	116524965	0.85	0.254661707966279	0.79	0.597486775499064	0.127482715606007	0.00623306115034961	0.0023	0.0022	0.0184	0.1529	0.0051	0.1731	0.2272	0.0085	0.0016	0.0104	0.0076	0.0115	0.0024	0.0061	0.0143	0.1184	0.1588	0.003	0.0017	0.007	0.0194	0.0159	0.008	0.0141	0.0043	0.0017
11	rs73012993	116528663	0.84	0.289034762536342	0.79	0.597486775499064	0.198012073261273	0.0244045474095953	0.002	0.002	0.0184	0.1529	0.005	0.1733	0.2297	0.0078	0.0018	0.0105	0.0076	0.0117	0.0018	0.0056	0.0137	0.1194	0.1616	0.0028	0.0011	0.0067	0.018	0.0158	0.0076	0.0142	0.004	0.0013
11	rs496958	116528876	0.84	0.289034762536342	0.79	0.597486775499064	0.204938270069626	0.0258287823433747	0.002	0.002	0.0184	0.1528	0.005	0.1733	0.2297	0.0078	0.0018	0.0105	0.0076	0.0117	0.0018	0.0056	0.0136	0.1194	0.1616	0.0028	0.0011	0.0067	0.0181	0.0158	0.0076	0.0142	0.004	0.0013
11	rs558056	116530797	0.84	0.289034762536342	0.78	0.653412240020304	0.240466942707285	0.0307193793450921	0.002	0.002	0.0185	0.1523	0.0049	0.1734	0.2303	0.0078	0.0018	0.0106	0.0076	0.0123	0.0018	0.0055	0.0134	0.1194	0.1613	0.0028	0.001	0.0067	0.0183	0.0157	0.0076	0.0142	0.0039	0.0013
11	rs1145188	116532314	0.84	0.289034762536342	0.79	0.597486775499064	0.239043542438442	0.0281774060916844	0.002	0.002	0.0185	0.152	0.0049	0.1732	0.2304	0.0079	0.0018	0.0107	0.0075	0.0123	0.0018	0.0055	0.0133	0.1192	0.1613	0.0027	0.001	0.0067	0.0184	0.0158	0.0076	0.0142	0.0038	0.0013
11	rs7932330	116555207	0.84	0.289034762536342	0.79	0.597486775499064	0.278356432123817	0.0353723027871356	0.002	0.002	0.0187	0.1515	0.0048	0.1729	0.2308	0.008	0.0019	0.0109	0.0074	0.0123	0.0017	0.0055	0.0133	0.1189	0.1615	0.0026	9e-04	0.0067	0.0186	0.016	0.0078	0.0143	0.0039	0.0013
11	rs3017232	116560883	0.84	0.289034762536342	0.8	0.544775224122235	0.358523377513958	0.056301984089823	0.002	0.0015	0.0187	0.1511	0.0049	0.1727	0.2329	0.0079	0.0019	0.0106	0.0074	0.0124	0.0014	0.0056	0.013	0.1191	0.161	0.0027	8e-04	0.0067	0.0184	0.016	0.008	0.0142	0.0039	0.0013
11	rs947986	116569204	0.84	0.289034762536342	0.8	0.544775224122235	0.316983243296099	0.0836145153789776	0.0019	0.0015	0.0186	0.1502	0.0049	0.1729	0.2342	0.0093	0.0018	0.0106	0.0071	0.012	0.0014	0.0057	0.0127	0.1191	0.1608	0.0027	8e-04	0.0067	0.0182	0.0159	0.0078	0.0141	0.004	0.0013
11	rs879858	116573120	0.84	0.289034762536342	0.82	0.448736318624531	0.289850549452399	0.0868162252304122	0.0019	0.0015	0.0186	0.1503	0.0049	0.1734	0.2338	0.0095	0.0019	0.0106	0.0071	0.0119	0.0013	0.0057	0.0127	0.1195	0.1606	0.0027	8e-04	0.0066	0.0181	0.0158	0.0078	0.014	0.004	0.0013
11	rs4938303	116584987	0.84	0.289034762536342	0.82	0.448736318624531	0.272124877807514	0.0849046189092807	0.0018	0.0014	0.0179	0.1486	0.005	0.1754	0.2347	0.0119	0.0018	0.0105	0.0069	0.0117	0.0012	0.0056	0.0121	0.1215	0.1595	0.0025	0.0011	0.0065	0.0173	0.0154	0.0076	0.0134	0.0039	0.0014
11	rs7946299	116587849	0.84	0.289034762536342	0.82	0.448736318624531	0.41130179461021	0.0797922432827434	0.0018	0.0013	0.0176	0.1498	0.005	0.1756	0.2343	0.0132	0.0017	0.0103	0.0071	0.0115	0.0011	0.0055	0.0119	0.1225	0.1585	0.0025	0.0011	0.0063	0.0172	0.0151	0.0075	0.013	0.0037	0.0014
11	rs75779227	116595356	0.83	0.326509998324372	0.82	0.448736318624531	0.503828641805183	0.0785343170470082	0.0017	0.0013	0.0173	0.1507	0.005	0.1757	0.234	0.0142	0.0016	0.0102	0.007	0.0113	0.0011	0.0054	0.0118	0.1232	0.1577	0.0025	0.0012	0.0062	0.0172	0.0149	0.0074	0.0128	0.0036	0.0014
11	rs180358	116599392	0.83	0.326509998324372	0.82	0.448736318624531	0.503575515009293	0.0766262266642241	0.0017	0.0013	0.0173	0.1508	0.005	0.1757	0.234	0.0142	0.0016	0.0102	0.007	0.0113	0.0011	0.0054	0.0118	0.1233	0.1577	0.0025	0.0012	0.0062	0.0172	0.0148	0.0074	0.0128	0.0036	0.0014
11	rs1558861	116607437	0.83	0.326509998324372	0.81	0.49521423796015	0.604845832724917	0.103202680493299	0.0018	0.0013	0.0169	0.1514	0.005	0.1758	0.2337	0.0148	0.0016	0.0102	0.0069	0.0111	0.0013	0.0053	0.0117	0.124	0.1572	0.0026	0.0012	0.0058	0.0171	0.0147	0.0073	0.0125	0.0035	0.0014
11	rs11216122	116609540	0.83	0.326509998324372	0.81	0.49521423796015	0.606433121391866	0.0979121601905018	0.0018	0.0013	0.0169	0.1515	0.005	0.1759	0.2337	0.0148	0.0016	0.0102	0.0069	0.0111	0.0014	0.0053	0.0117	0.1241	0.1571	0.0026	0.0012	0.0058	0.0171	0.0147	0.0073	0.0125	0.0035	0.0014
11	rs12280753	116613660	0.83	0.326509998324372	0.8	0.544775224122235	0.632793360160583	0.0923374721587286	0.0018	0.0013	0.0168	0.1518	0.005	0.1759	0.2334	0.015	0.0016	0.0101	0.0069	0.011	0.0016	0.0053	0.0116	0.1247	0.1567	0.0028	0.0013	0.0057	0.017	0.0146	0.0072	0.0124	0.0035	0.0014
11	rs11216126	116617240	0.83	0.326509998324372	0.8	0.544775224122235	0.658158446835102	0.114103670437991	0.0018	0.0013	0.0168	0.1518	0.005	0.1759	0.2334	0.0151	0.0016	0.0101	0.0069	0.011	0.0016	0.0053	0.0116	0.1248	0.1567	0.0028	0.0013	0.0057	0.017	0.0146	0.0072	0.0124	0.0035	0.0015
11	rs28927680	116619073	0.83	0.326509998324372	0.8	0.544775224122235	0.664048373111395	0.110029809857906	0.0018	0.0013	0.0168	0.1518	0.005	0.1759	0.2333	0.0151	0.0016	0.0101	0.0069	0.011	0.0017	0.0052	0.0116	0.1248	0.1566	0.0028	0.0013	0.0057	0.017	0.0146	0.0072	0.0124	0.0035	0.0015
11	rs117164485	116620377	0.83	0.326509998324372	0.8	0.544775224122235	0.668012204493672	0.106345498243256	0.0018	0.0013	0.0168	0.1518	0.005	0.1759	0.2333	0.0151	0.0016	0.0101	0.0069	0.011	0.0017	0.0052	0.0116	0.1248	0.1566	0.0028	0.0013	0.0057	0.017	0.0146	0.0072	0.0124	0.0035	0.0015
11	rs79112951	116621972	0.83	0.326509998324372	0.8	0.544775224122235	0.670757063044405	0.106511917866313	0.0018	0.0013	0.0168	0.1518	0.005	0.1759	0.2333	0.0151	0.0016	0.0101	0.0069	0.011	0.0017	0.0052	0.0116	0.1249	0.1566	0.0028	0.0013	0.0057	0.017	0.0146	0.0072	0.0125	0.0035	0.0015
11	rs11825181	116626258	0.83	0.326509998324372	0.8	0.544775224122235	0.677568736523047	0.11927481260078	0.0018	0.0013	0.0168	0.1518	0.005	0.1759	0.2332	0.0152	0.0016	0.0101	0.0069	0.011	0.0017	0.0052	0.0116	0.1249	0.1566	0.0028	0.0013	0.0057	0.0169	0.0146	0.0072	0.0125	0.0035	0.0015
11	rs2075295	116628401	0.83	0.326509998324372	0.8	0.544775224122235	0.68674774208824	0.129066862162823	0.0018	0.0013	0.0168	0.1518	0.005	0.1759	0.2332	0.0152	0.0016	0.0101	0.0069	0.011	0.0017	0.0052	0.0116	0.1249	0.1566	0.0029	0.0013	0.0057	0.0169	0.0146	0.0072	0.0125	0.0035	0.0015
11	rs17519079	116629153	0.83	0.326509998324372	0.8	0.544775224122235	0.682879980843289	0.122243402239021	0.0018	0.0013	0.0168	0.1518	0.005	0.1759	0.2332	0.0152	0.0016	0.0101	0.0069	0.011	0.0017	0.0052	0.0116	0.1249	0.1566	0.0029	0.0013	0.0056	0.0169	0.0146	0.0072	0.0125	0.0035	0.0015
11	rs11820589	116633862	0.83	0.326509998324372	0.81	0.49521423796015	0.736856231584234	0.125327822775467	0.0018	0.0013	0.017	0.1519	0.005	0.1757	0.2328	0.0156	0.0016	0.0101	0.0069	0.0108	0.0017	0.0052	0.0115	0.1255	0.1565	0.0029	0.0013	0.0056	0.0166	0.0145	0.0073	0.0127	0.0034	0.0015
11	rs10488698	116633947	0.83	0.326509998324372	0.81	0.49521423796015	0.738817550832849	0.127103214246606	0.0018	0.0013	0.017	0.1519	0.005	0.1757	0.2328	0.0156	0.0016	0.0101	0.0069	0.0108	0.0017	0.0052	0.0115	0.1255	0.1565	0.0029	0.0013	0.0056	0.0166	0.0145	0.0073	0.0127	0.0034	0.0015
11	rs79610135	116635951	0.83	0.326509998324372	0.82	0.448736318624531	0.757487934665953	0.121629979884351	0.0018	0.0012	0.017	0.1519	0.0051	0.1756	0.2327	0.0157	0.0016	0.0101	0.0069	0.0107	0.0017	0.0052	0.0114	0.1256	0.1565	0.0029	0.0013	0.0056	0.0166	0.0145	0.0073	0.0127	0.0034	0.0014
11	rs11602073	116646858	0.83	0.326509998324372	0.82	0.448736318624531	0.877214632870729	0.121454929311561	0.0018	0.0012	0.0171	0.152	0.0051	0.1752	0.2321	0.0163	0.0015	0.0101	0.0069	0.0104	0.0017	0.0052	0.0114	0.1262	0.1562	0.0029	0.0013	0.0057	0.0166	0.0144	0.0073	0.013	0.0035	0.0014
11	rs964184	116648917	0.83	0.326509998324372	0.82	0.448736318624531	1.23119961556553	0.110958399926122	0.0017	0.0011	0.0171	0.1519	0.0051	0.1742	0.2321	0.0176	0.0014	0.0098	0.0068	0.0103	0.0016	0.0052	0.011	0.1275	0.1562	0.0029	0.0013	0.0056	0.0165	0.0142	0.0073	0.013	0.0034	0.0014
11	rs111732554	116649131	0.83	0.326509998324372	0.83	0.405269641990714	1.2321319483451	0.110958399926122	0.0017	0.0011	0.0171	0.1519	0.0051	0.1742	0.2321	0.0176	0.0014	0.0098	0.0068	0.0103	0.0016	0.0052	0.011	0.1275	0.1562	0.0029	0.0013	0.0056	0.0165	0.0142	0.0073	0.013	0.0034	0.0014
11	rs11823543	116649135	0.83	0.326509998324372	0.83	0.405269641990714	1.2321319483451	0.111042965294375	0.0017	0.0011	0.0171	0.1519	0.0051	0.1742	0.2321	0.0176	0.0014	0.0098	0.0068	0.0103	0.0016	0.0052	0.011	0.1275	0.1562	0.0029	0.0013	0.0056	0.0165	0.0142	0.0073	0.013	0.0034	0.0014
11	rs74773964	116649759	0.83	0.326509998324372	0.83	0.405269641990714	1.23960041195999	0.115474138660611	0.0017	0.0011	0.0171	0.1519	0.0051	0.1742	0.2321	0.0176	0.0014	0.0098	0.0068	0.0103	0.0016	0.0052	0.011	0.1275	0.1563	0.0029	0.0013	0.0056	0.0165	0.0142	0.0073	0.013	0.0034	0.0014
11	rs12286037	116652207	0.83	0.326509998324372	0.83	0.405269641990714	1.27370621994679	0.119448674213855	0.0017	0.0011	0.0171	0.1519	0.0051	0.1741	0.232	0.0177	0.0014	0.0098	0.0068	0.0103	0.0015	0.0052	0.011	0.1275	0.1565	0.0029	0.0012	0.0056	0.0165	0.0142	0.0073	0.013	0.0034	0.0014
11	rs6589566	116652423	0.83	0.326509998324372	0.83	0.405269641990714	1.2798507325478	0.124002406190473	0.0017	0.0011	0.0171	0.1519	0.0051	0.1741	0.232	0.0177	0.0014	0.0098	0.0068	0.0103	0.0015	0.0051	0.011	0.1275	0.1566	0.0029	0.0012	0.0056	0.0165	0.0142	0.0073	0.013	0.0034	0.0014
11	rs2075290	116653296	0.84	0.289034762536342	0.83	0.405269641990714	0.330005154847749	0.109272280801697	0.0017	0.0011	0.0175	0.1558	0.0052	0.1766	0.2355	0.0071	0.0014	0.0098	0.0069	0.0108	0.0015	0.0053	0.0121	0.1197	0.1593	0.0029	0.0012	0.006	0.0179	0.0151	0.0073	0.0138	0.0035	0.0014
11	rs603446	116654435	0.84	0.289034762536342	0.83	0.405269641990714	0.337058733139327	0.118406938826225	0.0017	0.0011	0.0176	0.156	0.0053	0.1764	0.2355	0.0071	0.0014	0.0099	0.0069	0.0108	0.0015	0.0053	0.0121	0.1198	0.1588	0.0029	0.0012	0.006	0.0178	0.0151	0.0074	0.0138	0.0035	0.0014
11	rs35120633	116655600	0.84	0.289034762536342	0.84	0.364737902801441	0.328113503336137	0.102217816294726	0.0017	0.0011	0.0176	0.1561	0.0053	0.1764	0.2355	0.0071	0.0014	0.0099	0.0069	0.0108	0.0015	0.0053	0.0121	0.1198	0.1588	0.0028	0.0012	0.006	0.0178	0.0151	0.0074	0.0138	0.0035	0.0014
11	rs2266788	116660686	0.84	0.289034762536342	0.84	0.364737902801441	0.399752329118893	0.0931259515421921	0.0017	0.0011	0.0177	0.1565	0.0053	0.1763	0.2356	0.007	0.0014	0.0099	0.0069	0.0108	9e-04	0.0053	0.0122	0.1199	0.1587	0.0028	0.0012	0.006	0.0178	0.0151	0.0074	0.0138	0.0035	0.0014
11	rs3135506	116662407	0.84	0.289034762536342	0.84	0.364737902801441	0.399808818344114	0.0826333451104271	0.0017	0.0011	0.0177	0.1563	0.0053	0.1761	0.2361	0.007	0.0014	0.0099	0.0069	0.0107	9e-04	0.0054	0.0124	0.1198	0.1584	0.0028	0.0012	0.006	0.0179	0.0149	0.0074	0.014	0.0035	0.0014
11	rs662799	116663707	0.84	0.289034762536342	0.84	0.364737902801441	0.404511407017587	0.083993131630829	0.0018	0.0011	0.0177	0.1561	0.0052	0.1759	0.2365	0.007	0.0013	0.0099	0.0069	0.0106	9e-04	0.0054	0.0126	0.1198	0.1582	0.0027	0.0012	0.0061	0.018	0.0149	0.0074	0.0142	0.0035	0.0014
11	rs17520254	116665553	0.84	0.289034762536342	0.84	0.364737902801441	0.377150558381226	0.0800894066322641	0.0018	0.0011	0.0177	0.156	0.0052	0.1754	0.2369	0.0069	0.0013	0.0098	0.007	0.0105	0.0011	0.0054	0.0129	0.12	0.1578	0.0027	0.0012	0.0062	0.0182	0.0148	0.0074	0.0141	0.0035	0.0013
11	rs35412484	116669428	0.84	0.289034762536342	0.85	0.32706018639722	0.359860828999776	0.0851331088292742	0.0019	0.001	0.0178	0.1557	0.0052	0.1748	0.2374	0.0068	0.0012	0.0098	0.0069	0.0103	0.0013	0.0054	0.0133	0.1202	0.1574	0.0026	0.0012	0.0063	0.0185	0.0148	0.0075	0.0141	0.0035	0.0013
11	rs12791103	116673315	0.84	0.289034762536342	0.86	0.29215087580064	0.344608658544597	0.0737283500334822	0.002	0.0012	0.0178	0.1555	0.0051	0.1742	0.2382	0.0067	0.0011	0.0098	0.0069	0.0101	0.0015	0.0054	0.0136	0.1203	0.1569	0.0025	0.0012	0.0064	0.0188	0.0148	0.0075	0.0139	0.0036	0.0013
11	rs61905132	116673464	0.84	0.289034762536342	0.86	0.29215087580064	0.340796822314723	0.0710181248424649	0.002	0.0012	0.0178	0.1555	0.0051	0.1741	0.2382	0.0067	0.0011	0.0098	0.0069	0.0101	0.0015	0.0054	0.0136	0.1203	0.1569	0.0025	0.0012	0.0064	0.0188	0.0148	0.0075	0.0139	0.0036	0.0013
11	rs625524	116674503	0.84	0.289034762536342	0.86	0.29215087580064	0.336230953881453	0.0717983474156534	0.002	0.0012	0.0176	0.1554	0.0051	0.1738	0.2382	0.007	0.0011	0.0098	0.0068	0.0101	0.0016	0.0054	0.0138	0.1202	0.1566	0.0025	0.0012	0.0065	0.0189	0.0151	0.0075	0.014	0.0036	0.0013
11	rs1263173	116681008	0.84	0.289034762536342	0.86	0.29215087580064	0.160664009425754	0.045213328493622	0.0021	0.0016	0.0181	0.155	0.0049	0.1724	0.2375	0.0078	9e-04	0.0098	0.0065	0.0105	0.0022	0.0053	0.0145	0.1209	0.156	0.0017	0.0012	0.0065	0.0183	0.0154	0.0076	0.0143	0.0039	0.0013
11	rs7396835	116684028	0.84	0.289034762536342	0.86	0.29215087580064	0.157896626357681	0.0399362256014558	0.0021	0.0016	0.0182	0.1549	0.0049	0.1724	0.2374	0.0079	9e-04	0.0097	0.0065	0.0106	0.0023	0.0053	0.0146	0.1208	0.1559	0.0017	0.0012	0.0065	0.0182	0.0154	0.0077	0.0143	0.0039	0.0013
11	rs5093	116693354	0.84	0.289034762536342	0.86	0.29215087580064	0.149533410935599	0.0312104434218983	0.0022	0.0017	0.0184	0.1547	0.0047	0.1721	0.2365	0.0082	9e-04	0.0094	0.0063	0.0105	0.0025	0.0051	0.0146	0.1203	0.1568	0.0016	0.0012	0.0064	0.0186	0.0155	0.0077	0.0145	0.0042	0.0013
11	rs150555490	116697081	0.84	0.289034762536342	0.86	0.29215087580064	0.140041824482691	0.0300379713805366	0.0022	0.0017	0.0185	0.1543	0.0046	0.1722	0.2359	0.0083	0.001	0.0092	0.0063	0.0104	0.0025	0.0051	0.0146	0.1202	0.1574	0.0016	0.0012	0.0064	0.0188	0.0155	0.0078	0.0147	0.0043	0.0013
11	rs10790164	116699389	0.84	0.289034762536342	0.88	0.230271256315472	0.132905222278707	0.0265095516250392	0.0023	0.0017	0.0185	0.1541	0.0046	0.1722	0.2356	0.0083	0.001	0.0091	0.0062	0.0103	0.0026	0.005	0.0146	0.1202	0.1577	0.0016	0.0013	0.0063	0.0189	0.0155	0.0078	0.0148	0.0045	0.0014
11	rs2854117	116700142	0.84	0.289034762536342	0.87	0.259919603286658	0.128171819998384	0.0288389034516095	0.0023	0.0017	0.0185	0.154	0.0046	0.1722	0.2354	0.0083	0.001	0.0091	0.0062	0.0105	0.0026	0.005	0.0146	0.1201	0.1577	0.0016	0.0013	0.0063	0.0189	0.0155	0.0079	0.0148	0.0046	0.0014
11	rs2854116	116700169	0.84	0.289034762536342	0.87	0.259919603286658	0.118671532501939	0.0270601819196288	0.0023	0.0017	0.0183	0.1541	0.0046	0.1719	0.2352	0.0084	0.0011	0.0091	0.0062	0.0107	0.0026	0.005	0.015	0.1199	0.1577	0.0016	0.0013	0.0064	0.019	0.0155	0.0079	0.0148	0.0046	0.0014
11	rs5128	116703640	0.84	0.289034762536342	0.87	0.259919603286658	0.106105313391046	0.0204850892916082	0.0023	0.0017	0.0183	0.1538	0.0045	0.1739	0.2338	0.0083	0.0011	0.0091	0.0062	0.0107	0.0026	0.0052	0.0148	0.1196	0.157	0.0015	0.0013	0.0065	0.0189	0.0156	0.0086	0.0147	0.0046	0.0013
11	rs12718462	116705719	0.84	0.289034762536342	0.86	0.29215087580064	0.104059769363468	0.01948795674029	0.0023	0.0017	0.0184	0.1539	0.0045	0.1741	0.2337	0.0082	0.0011	0.0091	0.0062	0.0106	0.0025	0.0052	0.0147	0.1195	0.157	0.0015	0.0012	0.0065	0.0189	0.0156	0.0086	0.0147	0.0047	0.0013
11	rs494606	116714118	0.84	0.289034762536342	0.86	0.29215087580064	0.101934642129695	0.0227208493050022	0.0023	0.0018	0.0188	0.1538	0.0046	0.1741	0.233	0.0081	0.001	0.0094	0.0062	0.0105	0.0024	0.0053	0.0139	0.1192	0.158	0.0013	0.0011	0.0067	0.0191	0.0159	0.0086	0.0149	0.0048	0.0012
11	rs10047462	116722041	0.84	0.289034762536342	0.86	0.29215087580064	0.109669636088976	0.0262816988485832	0.0022	0.0018	0.0189	0.1534	0.0046	0.1738	0.2328	0.0081	0.001	0.0096	0.0062	0.0105	0.0024	0.0054	0.014	0.1184	0.1587	0.0012	0.001	0.0069	0.0193	0.0161	0.0087	0.015	0.0049	0.0012
11	rs598503	116724204	0.84	0.289034762536342	0.86	0.29215087580064	0.121934336499583	0.0243606587246182	0.0033	0.0022	0.0189	0.1519	0.0046	0.1719	0.2311	0.0082	0.0021	0.0097	0.0061	0.0104	0.0041	0.0055	0.014	0.1173	0.1572	0.0026	0.0021	0.0069	0.0193	0.0159	0.0087	0.0149	0.005	0.0024
11	rs12225230	116728630	0.83	0.326509998324372	0.86	0.29215087580064	0.627031368144369	0.857879742797518	0.005	0.0028	0.0188	0.1493	0.0045	0.1685	0.2279	0.0083	0.0038	0.0097	0.0061	0.0104	0.0069	0.0057	0.0139	0.1153	0.1552	0.0051	0.0039	0.0069	0.0192	0.0156	0.0089	0.0148	0.005	0.0046
11	rs80026097	116732231	0.82	0.36720095628419	0.85	0.32706018639722	1.05157992331111	1.60249366215848	0.0056	0.003	0.0188	0.1483	0.0045	0.1673	0.2268	0.0085	0.0045	0.0097	0.006	0.0104	0.0079	0.0057	0.0139	0.1146	0.1545	0.006	0.0045	0.0069	0.0192	0.0155	0.0089	0.0147	0.005	0.0053
11	rs2075292	116732512	0.82	0.36720095628419	0.85	0.32706018639722	1.17100467036134	1.68492763289839	0.0056	0.003	0.0188	0.1483	0.0045	0.1673	0.2267	0.0086	0.0045	0.0097	0.006	0.0104	0.008	0.0057	0.0139	0.1146	0.1544	0.006	0.0046	0.0069	0.0192	0.0155	0.0089	0.0147	0.005	0.0054
11	rs484646	116732856	0.82	0.36720095628419	0.84	0.364737902801441	1.1347517052156	1.5474335155795	0.0056	0.003	0.0188	0.1483	0.0045	0.1673	0.2267	0.0086	0.0045	0.0097	0.006	0.0104	0.008	0.0057	0.0139	0.1146	0.1544	0.006	0.0046	0.0069	0.0192	0.0155	0.0089	0.0147	0.005	0.0054
11	rs548638	116737093	0.82	0.36720095628419	0.84	0.364737902801441	1.04606726777467	1.54726084385919	0.0055	0.003	0.0188	0.1483	0.0045	0.1672	0.2268	0.0085	0.0044	0.0097	0.006	0.0103	0.0079	0.0059	0.0139	0.1146	0.1544	0.0059	0.0045	0.0069	0.0194	0.0155	0.0089	0.0147	0.0051	0.0053
11	rs533556	116741572	0.82	0.36720095628419	0.85	0.32706018639722	1.0164326976432	1.46884274568997	0.0055	0.003	0.0188	0.1484	0.0045	0.1669	0.2269	0.0085	0.0044	0.0098	0.006	0.0103	0.0078	0.0059	0.0139	0.1148	0.1545	0.0059	0.0045	0.0069	0.0195	0.0154	0.0089	0.0147	0.0051	0.0053
11	rs73023041	116741840	0.82	0.36720095628419	0.84	0.364737902801441	0.989878872416892	1.39890298703154	0.0055	0.003	0.0188	0.1484	0.0045	0.1668	0.2269	0.0085	0.0044	0.0097	0.006	0.0103	0.0078	0.0059	0.0139	0.1149	0.1545	0.0058	0.0044	0.0069	0.0195	0.0154	0.0089	0.0147	0.0051	0.0053
11	rs76424835	116744996	0.82	0.36720095628419	0.84	0.364737902801441	0.828467338644919	1.14881821959725	0.0052	0.0029	0.0189	0.1487	0.0045	0.1668	0.2274	0.0084	0.0041	0.0097	0.0061	0.0103	0.0074	0.006	0.0139	0.1151	0.1549	0.0056	0.0042	0.0069	0.0197	0.0154	0.0089	0.0146	0.0051	0.005
11	rs73023045	116748854	0.83	0.326509998324372	0.84	0.364737902801441	0.783317582476148	1.08851484627018	0.0052	0.0029	0.0189	0.1488	0.0045	0.1668	0.2275	0.0083	0.0041	0.0097	0.0061	0.0104	0.0073	0.006	0.0139	0.1152	0.1551	0.0055	0.0041	0.0069	0.0198	0.0154	0.0089	0.0146	0.0051	0.0049
11	rs73023063	116763783	0.83	0.326509998324372	0.84	0.364737902801441	0.692751093566893	0.912232447117604	0.005	0.0029	0.019	0.149	0.0046	0.1667	0.2278	0.0083	0.0039	0.0096	0.0062	0.0104	0.0071	0.006	0.0139	0.1154	0.1554	0.0053	0.004	0.0069	0.0199	0.0154	0.0089	0.0146	0.0052	0.0048
11	rs75188049	116780567	0.83	0.326509998324372	0.84	0.364737902801441	0.590510311832377	0.690772419754148	0.0047	0.0028	0.0191	0.1493	0.0046	0.1667	0.2284	0.0081	0.0036	0.0096	0.0063	0.0104	0.0067	0.006	0.0139	0.1157	0.1559	0.005	0.0037	0.0069	0.0201	0.0154	0.009	0.0146	0.0052	0.0045
11	rs11216185	116782974	0.83	0.326509998324372	0.84	0.364737902801441	0.569474172375351	0.646670004759002	0.0047	0.0028	0.0191	0.1494	0.0046	0.1667	0.2284	0.0081	0.0036	0.0096	0.0063	0.0104	0.0066	0.006	0.0139	0.1157	0.156	0.0049	0.0037	0.0069	0.0202	0.0154	0.009	0.0146	0.0052	0.0044
11	rs75487836	116789102	0.83	0.326509998324372	0.84	0.364737902801441	0.468804802940801	0.491053777605871	0.0045	0.0027	0.0192	0.1498	0.0046	0.1666	0.2287	0.0081	0.0034	0.0096	0.0063	0.0104	0.0063	0.006	0.0139	0.1157	0.1564	0.0047	0.0035	0.0069	0.0204	0.0154	0.009	0.0146	0.0053	0.0042
11	rs6589579	116789635	0.83	0.326509998324372	0.85	0.32706018639722	0.46161934429174	0.483973671378734	0.0045	0.0027	0.0192	0.1498	0.0046	0.1666	0.2287	0.0081	0.0034	0.0096	0.0063	0.0104	0.0063	0.006	0.0139	0.1157	0.1564	0.0047	0.0035	0.0069	0.0204	0.0154	0.009	0.0146	0.0053	0.0042
11	rs79489590	116791391	0.83	0.326509998324372	0.87	0.259919603286658	0.531394067634593	0.540494429004913	0.0054	0.0027	0.0192	0.1498	0.0046	0.1667	0.2286	0.0081	0.0033	0.0096	0.0063	0.0104	0.0062	0.006	0.0139	0.1152	0.1564	0.0046	0.0034	0.0069	0.0204	0.0154	0.0089	0.0146	0.0053	0.0041
11	rs522848	116792445	0.83	0.326509998324372	0.88	0.230271256315472	0.666930104340116	0.576984155533351	0.006	0.0027	0.0192	0.1498	0.0046	0.1667	0.2285	0.0081	0.0033	0.0096	0.0063	0.0104	0.0061	0.006	0.0139	0.1149	0.1564	0.0045	0.0034	0.0069	0.0205	0.0154	0.0089	0.0146	0.0053	0.0041
11	rs77586292	116821525	0.83	0.326509998324372	0.88	0.230271256315472	0.59810412129889	0.450445358829611	0.0058	0.0027	0.0193	0.15	0.0046	0.1667	0.2287	0.008	0.0031	0.0095	0.0063	0.0104	0.0059	0.006	0.0139	0.115	0.157	0.0044	0.0032	0.0065	0.0206	0.0154	0.0089	0.0147	0.0053	0.0039
11	rs7120173	116829653	0.83	0.326509998324372	0.88	0.230271256315472	0.536469122195503	0.354785442021858	0.0056	0.0026	0.0194	0.1502	0.0046	0.1667	0.229	0.008	0.003	0.0095	0.0063	0.0104	0.0057	0.006	0.0139	0.1151	0.1572	0.0042	0.0031	0.0065	0.0207	0.0154	0.0089	0.0148	0.0053	0.0037
11	rs12804297	116853300	0.83	0.326509998324372	0.88	0.230271256315472	0.308224191020918	0.0520741171203467	0.0045	0.0024	0.0196	0.1513	0.0046	0.1669	0.2304	0.0079	0.0023	0.0095	0.0063	0.0103	0.0047	0.0058	0.0139	0.1157	0.1584	0.0032	0.0023	0.0066	0.0213	0.0156	0.0089	0.0152	0.0054	0.0028
11	rs569568	116857400	0.83	0.326509998324372	0.88	0.230271256315472	0.304089369734138	0.0464451025274072	0.0045	0.0024	0.0196	0.1513	0.0046	0.1669	0.2304	0.0079	0.0023	0.0095	0.0063	0.0103	0.0046	0.0058	0.0139	0.1157	0.1584	0.0032	0.0023	0.0066	0.0213	0.0156	0.0089	0.0152	0.0054	0.0028
11	rs78470269	116858247	0.83	0.326509998324372	0.88	0.230271256315472	0.303011322263841	0.0459154073011903	0.0045	0.0024	0.0196	0.1513	0.0046	0.1669	0.2305	0.0079	0.0023	0.0095	0.0063	0.0103	0.0046	0.0058	0.0139	0.1157	0.1584	0.0032	0.0023	0.0066	0.0213	0.0156	0.0089	0.0152	0.0054	0.0028
11	rs11216222	116872918	0.83	0.326509998324372	0.88	0.230271256315472	0.294363601241434	0.0384051254745894	0.0044	0.0024	0.0196	0.1514	0.0046	0.1669	0.2306	0.0079	0.0022	0.0095	0.0063	0.0103	0.0045	0.0058	0.014	0.1158	0.1585	0.0031	0.0022	0.0066	0.0214	0.0156	0.0089	0.0153	0.0054	0.0027
11	rs61905706	116883777	0.83	0.326509998324372	0.88	0.230271256315472	0.292390570506471	0.0364764556750437	0.0043	0.0024	0.0197	0.1514	0.0046	0.1669	0.2306	0.0079	0.0022	0.0095	0.0063	0.0103	0.0045	0.0058	0.014	0.1158	0.1585	0.0031	0.0022	0.0066	0.0214	0.0156	0.0089	0.0153	0.0053	0.0027
11	rs73594162	116896811	0.83	0.326509998324372	0.88	0.230271256315472	0.280513140849896	0.0317051155793327	0.0043	0.0024	0.0197	0.1515	0.0047	0.167	0.2307	0.0078	0.0022	0.0095	0.0063	0.0103	0.0045	0.0058	0.014	0.1159	0.1586	0.003	0.0022	0.0066	0.0214	0.0156	0.0089	0.0153	0.0053	0.0026
11	rs7115242	116908283	0.83	0.326509998324372	0.89	0.20310604818777	0.273467049996728	0.0241417796437503	0.0041	0.0023	0.0197	0.1517	0.0047	0.1672	0.2308	0.0078	0.002	0.0094	0.0063	0.0103	0.0043	0.0057	0.0141	0.116	0.1587	0.0029	0.0021	0.0065	0.0215	0.0157	0.0089	0.0154	0.0052	0.0025
11	rs56121615	116916080	0.84	0.289034762536342	0.89	0.20310604818777	0.251667263850432	0.0167520334009652	0.004	0.0023	0.0197	0.1518	0.0047	0.1674	0.2309	0.0077	0.002	0.0093	0.0063	0.0103	0.0041	0.0057	0.0142	0.116	0.1589	0.0028	0.002	0.0065	0.0215	0.0157	0.0089	0.0155	0.0052	0.0024
11	rs10750100	116917244	0.84	0.289034762536342	0.91	0.155803491158275	0.250782157905221	0.0166424460716305	0.004	0.0023	0.0197	0.1518	0.0047	0.1674	0.2309	0.0077	0.0019	0.0093	0.0063	0.0103	0.0041	0.0057	0.0142	0.116	0.1589	0.0027	0.002	0.0065	0.0214	0.0157	0.0089	0.0155	0.0052	0.0024
11	rs73576603	116917885	0.84	0.289034762536342	0.91	0.155803491158275	0.249766396463005	0.0171939261747321	0.004	0.0023	0.0197	0.1518	0.0047	0.1674	0.2309	0.0077	0.0019	0.0093	0.0063	0.0103	0.0041	0.0057	0.0142	0.116	0.1589	0.0027	0.002	0.0065	0.0214	0.0157	0.0089	0.0155	0.0052	0.0024
11	rs11216257	116932561	0.84	0.289034762536342	0.91	0.155803491158275	0.229757691613486	0.00890930020209289	0.0038	0.0023	0.0198	0.152	0.0047	0.1676	0.2312	0.0077	0.0018	0.0093	0.0063	0.0103	0.0039	0.0057	0.0142	0.1161	0.159	0.0026	0.0018	0.0066	0.0214	0.0158	0.0089	0.0155	0.0052	0.0023
11	rs61903415	116948191	0.84	0.289034762536342	0.91	0.155803491158275	0.195771866107389	0.00498347366020009	0.0036	0.0022	0.0199	0.1522	0.0047	0.1677	0.2314	0.0076	0.0017	0.0093	0.0062	0.0103	0.0036	0.0057	0.0143	0.1162	0.1592	0.0024	0.0017	0.0066	0.0215	0.0158	0.0089	0.0156	0.0052	0.0021
11	rs113703073	116949562	0.84	0.289034762536342	0.91	0.155803491158275	0.181822598640808	0.00369601782297999	0.0035	0.0022	0.0199	0.1523	0.0047	0.1678	0.2316	0.0076	0.0017	0.0093	0.0062	0.0103	0.0035	0.0057	0.0143	0.1164	0.1594	0.0023	0.0016	0.0066	0.0215	0.0158	0.0089	0.0156	0.0052	0.002
11	rs7950381	116963897	0.84	0.289034762536342	0.88	0.230271256315472	0.156506623028837	0.00389911653175431	0.0031	0.0021	0.0201	0.1526	0.0047	0.1679	0.2319	0.0075	0.0016	0.0093	0.0062	0.0103	0.0031	0.0057	0.0143	0.1167	0.1597	0.0019	0.0013	0.0067	0.0215	0.0159	0.0088	0.0156	0.0052	0.0017
11	rs73006596	116970362	0.84	0.289034762536342	0.88	0.230271256315472	0.150952742683257	0.012647474144019	0.0027	0.0019	0.0201	0.1529	0.0047	0.1683	0.2323	0.0074	0.0012	0.0093	0.0062	0.0103	0.0026	0.0057	0.0142	0.1169	0.1603	0.0016	0.001	0.0068	0.0217	0.016	0.0088	0.0156	0.0053	0.0013
11	rs12269901	116973929	0.84	0.289034762536342	0.88	0.230271256315472	0.143999863781458	0.0144234210990915	0.0025	0.0019	0.0202	0.1531	0.0047	0.1686	0.2326	0.0074	0.0011	0.0093	0.0061	0.0104	0.0023	0.0058	0.0142	0.117	0.1606	0.0014	9e-04	0.0068	0.0217	0.016	0.0088	0.0156	0.0054	0.0012
11	rs116943892	116978627	0.84	0.289034762536342	0.88	0.230271256315472	0.127273434976965	0.0162436632140094	0.0023	0.002	0.0203	0.1529	0.0048	0.1685	0.2324	0.0074	0.0011	0.0094	0.0061	0.0104	0.0023	0.0058	0.0142	0.1169	0.1607	0.0014	0.001	0.0068	0.0218	0.016	0.0088	0.0157	0.0054	0.0012
11	rs117728915	116990003	0.84	0.289034762536342	0.88	0.230271256315472	0.118185344035319	0.0162797187862473	0.0021	0.002	0.0206	0.1528	0.0049	0.1681	0.2321	0.0074	0.001	0.0095	0.006	0.0104	0.0023	0.0059	0.0144	0.1167	0.1607	0.0014	0.001	0.0068	0.0219	0.0162	0.0088	0.0162	0.0054	0.0013
11	rs80125068	116996445	0.84	0.289034762536342	0.88	0.230271256315472	0.11935999676563	0.0149720453936491	0.0019	0.002	0.0207	0.1528	0.0049	0.1679	0.2319	0.0074	0.001	0.0095	0.006	0.0105	0.0023	0.0059	0.0145	0.1165	0.1607	0.0015	0.001	0.0068	0.022	0.0162	0.0088	0.0165	0.0054	0.0014
11	rs4938344	117003749	0.84	0.289034762536342	0.88	0.230271256315472	0.113529849435966	0.0144914406697681	0.0019	0.0021	0.0208	0.153	0.0049	0.1677	0.2315	0.0074	9e-04	0.0096	0.006	0.0105	0.0023	0.0059	0.0145	0.1162	0.1606	0.0015	0.001	0.0069	0.0221	0.0163	0.0087	0.0165	0.0054	0.0014
11	rs61905477	117026055	0.84	0.289034762536342	0.88	0.230271256315472	0.116026726648564	0.0161716706283746	0.0019	0.0021	0.0208	0.1545	0.0051	0.1671	0.2309	0.0071	8e-04	0.0094	0.006	0.0106	0.0022	0.006	0.0144	0.1164	0.1607	0.0013	0.001	0.0069	0.0224	0.0161	0.0087	0.0163	0.0054	0.0014
11	rs79118964	117033808	0.84	0.289034762536342	0.88	0.230271256315472	0.116479145639489	0.0160998361772707	0.0019	0.0021	0.0208	0.1545	0.0051	0.1671	0.2311	0.0071	8e-04	0.0094	0.006	0.0105	0.0022	0.006	0.0144	0.1165	0.1608	0.0013	0.001	0.0069	0.0224	0.0159	0.0087	0.0163	0.0054	0.0014
11	rs10790175	117034729	0.84	0.289034762536342	0.88	0.230271256315472	0.116819168986863	0.0157785398569562	0.0019	0.0021	0.0208	0.1545	0.0051	0.1671	0.2311	0.0071	8e-04	0.0094	0.006	0.0105	0.0022	0.006	0.0144	0.1165	0.1608	0.0013	0.001	0.0069	0.0225	0.0159	0.0087	0.0163	0.0054	0.0014
11	rs7112513	117037361	0.84	0.289034762536342	0.88	0.230271256315472	0.11568812128422	0.0153902037302699	0.0019	0.0021	0.0208	0.1546	0.0051	0.1671	0.231	0.0071	8e-04	0.0094	0.006	0.0105	0.0022	0.006	0.0144	0.1165	0.1607	0.0013	0.001	0.0069	0.0225	0.0159	0.0087	0.0163	0.0054	0.0014
11	rs4936367	117042377	0.84	0.289034762536342	0.88	0.230271256315472	0.114423759520499	0.0154956374551599	0.0019	0.0021	0.0207	0.1546	0.0051	0.1678	0.231	0.0071	8e-04	0.0093	0.006	0.0105	0.0022	0.006	0.0144	0.1164	0.1603	0.0013	0.001	0.0069	0.0225	0.0159	0.0086	0.0163	0.0054	0.0014
11	rs17120419	117061467	0.84	0.289034762536342	0.88	0.230271256315472	0.0946986528855392	0.0121749787339459	0.0021	0.0021	0.0208	0.1546	0.0051	0.1677	0.2308	0.0071	9e-04	0.0093	0.006	0.0104	0.0022	0.0059	0.0144	0.1163	0.1606	0.0015	0.0011	0.0067	0.0219	0.0159	0.0086	0.0163	0.0054	0.0016
11	rs1242229	117062370	0.84	0.289034762536342	0.88	0.230271256315472	0.094549374953445	0.0118342623098004	0.0021	0.0021	0.0208	0.1546	0.0051	0.1677	0.2308	0.0071	9e-04	0.0093	0.006	0.0104	0.0022	0.0059	0.0144	0.1162	0.1607	0.0015	0.0011	0.0067	0.0219	0.0159	0.0086	0.0163	0.0054	0.0016
11	rs118183792	117063027	0.84	0.289034762536342	0.87	0.259919603286658	0.0942760837407184	0.0118650341543469	0.0022	0.0021	0.0208	0.1546	0.0051	0.1677	0.2308	0.0071	9e-04	0.0093	0.006	0.0104	0.0022	0.006	0.0144	0.1162	0.1607	0.0015	0.0011	0.0067	0.0219	0.0159	0.0086	0.0163	0.0054	0.0016
11	rs1784042	117065476	0.84	0.289034762536342	0.87	0.259919603286658	0.0948231644268241	0.0122687507879391	0.0022	0.0021	0.0208	0.1545	0.0051	0.1676	0.2308	0.0071	9e-04	0.0093	0.0061	0.0104	0.0022	0.006	0.0144	0.1163	0.1608	0.0015	0.0011	0.0067	0.0219	0.0159	0.0086	0.0163	0.0054	0.0016
11	rs1263502	117066690	0.84	0.289034762536342	0.87	0.259919603286658	0.0958982169709053	0.0132264445026222	0.0022	0.0021	0.0208	0.1545	0.0051	0.1676	0.231	0.0071	9e-04	0.0093	0.006	0.0104	0.0022	0.0059	0.0144	0.1163	0.1608	0.0014	0.0011	0.0067	0.0219	0.0159	0.0086	0.0163	0.0053	0.0016
11	rs634960	117072963	0.84	0.289034762536342	0.87	0.259919603286658	0.0892738401957794	0.0131614704382217	0.0022	0.0021	0.0209	0.1544	0.0051	0.1676	0.2306	0.0071	0.001	0.0092	0.006	0.0104	0.0022	0.0059	0.0144	0.1162	0.1609	0.0014	0.0011	0.0067	0.0219	0.0159	0.0088	0.0163	0.0055	0.0016
11	rs201598301	117076741	0.84	0.289034762536342	0.84	0.364737902801441	0.085605664666523	0.011107902440145	0.0022	0.0021	0.0209	0.1543	0.0051	0.1674	0.2303	0.0072	0.001	0.0091	0.006	0.0105	0.0022	0.006	0.0144	0.116	0.1609	0.0015	0.0011	0.0067	0.022	0.0159	0.009	0.0163	0.0058	0.0017
11	rs1263499	117081709	0.84	0.289034762536342	0.84	0.364737902801441	0.0711105406841737	0.0112273387956379	0.0022	0.0022	0.0218	0.1543	0.0051	0.1674	0.2303	0.0072	0.001	0.0091	0.006	0.0104	0.0022	0.006	0.0144	0.1159	0.1609	0.0015	0.0011	0.0067	0.022	0.0157	0.0091	0.0155	0.0059	0.0017
11	rs79278568	117084410	0.84	0.289034762536342	0.84	0.364737902801441	0.0700793513862528	0.0119266993199836	0.0022	0.0022	0.0219	0.1543	0.0051	0.1674	0.2303	0.0072	0.001	0.0091	0.0061	0.0104	0.0022	0.006	0.0143	0.1158	0.161	0.0015	0.0011	0.0067	0.022	0.0156	0.0092	0.0155	0.006	0.0017
11	rs12418744	117084537	0.84	0.289034762536342	0.84	0.364737902801441	0.070264242098958	0.0117115800005515	0.0022	0.0022	0.0219	0.1543	0.0051	0.1674	0.2303	0.0072	0.001	0.0091	0.0061	0.0104	0.0022	0.006	0.0143	0.1158	0.161	0.0015	0.0011	0.0067	0.022	0.0156	0.0092	0.0155	0.006	0.0017
11	rs36055668	117085121	0.84	0.289034762536342	0.84	0.364737902801441	0.0695265819003536	0.0123314675534143	0.0022	0.0022	0.0219	0.1543	0.0052	0.1674	0.2303	0.0072	0.001	0.0091	0.0061	0.0104	0.0022	0.006	0.0143	0.1158	0.161	0.0015	0.0011	0.0067	0.022	0.0155	0.0092	0.0155	0.006	0.0017
11	rs236915	117088450	0.84	0.289034762536342	0.84	0.364737902801441	0.0691189610607002	0.0127430628640158	0.0022	0.0022	0.0219	0.1544	0.0052	0.1673	0.2303	0.0072	0.001	0.0092	0.0061	0.0104	0.0021	0.006	0.0143	0.1158	0.161	0.0014	0.0011	0.0067	0.0219	0.0155	0.0092	0.0156	0.0059	0.0016
11	rs236918	117091609	0.84	0.289034762536342	0.83	0.405269641990714	0.0650696935854885	0.0149374574516289	0.0022	0.0022	0.022	0.1544	0.0052	0.1673	0.2303	0.0072	0.001	0.0092	0.0061	0.0105	0.0021	0.006	0.0143	0.1158	0.1611	0.0013	0.0011	0.0067	0.0219	0.0154	0.0092	0.0156	0.0059	0.0015
11	rs73008592	117093717	0.84	0.289034762536342	0.84	0.364737902801441	0.0613297317636985	0.0258287823433747	0.0021	0.0022	0.022	0.1545	0.0051	0.1676	0.2302	0.0072	9e-04	0.0093	0.006	0.0105	0.0021	0.0059	0.0143	0.1158	0.1611	0.0013	0.0011	0.0067	0.022	0.0153	0.0092	0.0156	0.0059	0.0015
11	rs11216321	117094413	0.84	0.289034762536342	0.84	0.364737902801441	0.0593944350918189	0.0294116115371278	0.0021	0.0022	0.022	0.1545	0.0051	0.1677	0.2302	0.0072	9e-04	0.0093	0.006	0.0105	0.0021	0.0059	0.0142	0.1159	0.1611	0.0013	0.0011	0.0067	0.022	0.0152	0.0092	0.0156	0.006	0.0015
11	rs17120523	117094591	0.84	0.289034762536342	0.84	0.364737902801441	0.0588987037535987	0.0298445901737931	0.0021	0.0022	0.022	0.1545	0.0051	0.1677	0.2302	0.0072	9e-04	0.0094	0.006	0.0105	0.0021	0.0059	0.0142	0.1159	0.1611	0.0013	0.0011	0.0067	0.022	0.0152	0.0092	0.0156	0.006	0.0015
11	rs4938362	117100029	0.84	0.289034762536342	0.84	0.364737902801441	0.0630952223786199	0.0369543923713855	0.0021	0.0022	0.022	0.1544	0.0051	0.1674	0.2299	0.0072	9e-04	0.0094	0.006	0.0107	0.002	0.0059	0.0142	0.116	0.1612	0.0012	0.0011	0.0067	0.0219	0.0152	0.0092	0.0156	0.006	0.0014
11	rs36066272	117101120	0.84	0.289034762536342	0.84	0.364737902801441	0.0312203460903616	0.00458113892261047	0.0024	0.0026	0.0226	0.1531	0.0054	0.165	0.2259	0.0078	0.0011	0.0103	0.0061	0.0109	0.0021	0.0062	0.0142	0.1153	0.1611	0.0016	0.0015	0.0076	0.023	0.0155	0.0099	0.0158	0.0062	0.0019
11	rs74988348	117101311	0.83	0.326509998324372	0.84	0.364737902801441	0.028329788870753	0.00218014209107752	0.0025	0.0027	0.0228	0.1526	0.0055	0.1642	0.2245	0.0081	0.0012	0.0107	0.0061	0.0109	0.0021	0.0064	0.0142	0.115	0.161	0.0018	0.0017	0.0079	0.0234	0.0156	0.0102	0.0159	0.0063	0.002
11	rs522645	117101574	0.83	0.326509998324372	0.84	0.364737902801441	0.027605181289711	0.00122295587680756	0.0026	0.0029	0.0229	0.1517	0.0056	0.1643	0.2217	0.0083	0.0013	0.0112	0.0062	0.0112	0.0022	0.0065	0.014	0.1147	0.1609	0.002	0.002	0.0082	0.0239	0.0157	0.0104	0.0159	0.0064	0.0023
11	rs12793361	117101877	0.83	0.326509998324372	0.84	0.364737902801441	0.0214464297574652	0.000301986504358863	0.0029	0.0032	0.023	0.1498	0.0057	0.1644	0.2204	0.0086	0.0016	0.0116	0.0064	0.0115	0.0023	0.0066	0.0138	0.114	0.1606	0.0021	0.002	0.0087	0.0243	0.0159	0.0105	0.0161	0.0065	0.0026
11	rs2509209	117102307	0.83	0.326509998324372	0.85	0.32706018639722	0.0240400929336937	0.00191486845099023	0.0033	0.0035	0.0233	0.1473	0.0059	0.1645	0.2184	0.0091	0.0019	0.012	0.0067	0.0119	0.0025	0.0067	0.0136	0.1131	0.1602	0.0023	0.0021	0.0095	0.0248	0.0163	0.0107	0.0163	0.0065	0.0029
11	rs117547981	117104900	0.82	0.36720095628419	0.85	0.32706018639722	0.0669049227813051	0.00896256560541821	0.004	0.004	0.0229	0.1455	0.0059	0.1628	0.2193	0.01	0.0023	0.0126	0.0071	0.0122	0.0027	0.0061	0.0129	0.1107	0.1616	0.0026	0.0022	0.0104	0.0259	0.0157	0.0105	0.016	0.0059	0.0031
11	rs73010409	117110417	0.82	0.36720095628419	0.85	0.32706018639722	0.0702025766048991	0.0101473999207277	0.004	0.004	0.0229	0.1455	0.0059	0.1629	0.2193	0.0101	0.0024	0.0126	0.0071	0.0122	0.0027	0.0061	0.0128	0.1106	0.1616	0.0026	0.0022	0.0105	0.0259	0.0157	0.0105	0.016	0.0059	0.0032
11	rs117683585	117125769	0.82	0.36720095628419	0.85	0.32706018639722	0.0817625703510846	0.0153902037302699	0.0041	0.004	0.0228	0.1456	0.0059	0.1632	0.219	0.0102	0.0024	0.0127	0.0071	0.0122	0.0027	0.0058	0.0129	0.1101	0.1618	0.0026	0.0022	0.0105	0.026	0.0157	0.0105	0.016	0.0059	0.0032
11	rs112357006	117126493	0.82	0.36720095628419	0.85	0.32706018639722	0.0833597266380203	0.0170829219298048	0.0041	0.004	0.0228	0.1456	0.0059	0.1633	0.219	0.0102	0.0024	0.0127	0.0071	0.0122	0.0027	0.0058	0.0129	0.1101	0.1618	0.0026	0.0022	0.0105	0.026	0.0157	0.0104	0.016	0.0059	0.0032
11	rs512188	117126710	0.82	0.36720095628419	0.85	0.32706018639722	0.0840733597636268	0.0176790280693076	0.0041	0.004	0.0228	0.1456	0.0059	0.1633	0.219	0.0102	0.0024	0.0127	0.0071	0.0122	0.0027	0.0058	0.0129	0.1101	0.1618	0.0026	0.0022	0.0105	0.026	0.0157	0.0104	0.016	0.0059	0.0032
11	rs12575964	117127159	0.82	0.36720095628419	0.85	0.32706018639722	0.0860266312763397	0.0188624929852197	0.0041	0.004	0.0228	0.1456	0.0059	0.1634	0.2191	0.0102	0.0024	0.0127	0.0071	0.0122	0.0027	0.0058	0.0129	0.11	0.1618	0.0026	0.0022	0.0105	0.026	0.0157	0.0104	0.0159	0.0059	0.0032
11	rs77987367	117127185	0.82	0.36720095628419	0.85	0.32706018639722	0.0859329694809709	0.0186305093950997	0.0041	0.004	0.0228	0.1456	0.0059	0.1634	0.2191	0.0102	0.0024	0.0127	0.0071	0.0122	0.0027	0.0058	0.0129	0.11	0.1618	0.0026	0.0022	0.0105	0.026	0.0157	0.0104	0.0159	0.0058	0.0032
11	rs77451506	117142440	0.82	0.36720095628419	0.85	0.32706018639722	0.0835895064009665	0.014389471215518	0.0041	0.004	0.0228	0.1455	0.0059	0.1635	0.2188	0.0102	0.0024	0.0127	0.0071	0.0122	0.0027	0.0057	0.0129	0.11	0.1619	0.0027	0.0023	0.0105	0.026	0.0157	0.0104	0.0159	0.0058	0.0032
11	rs668363	117144816	0.82	0.36720095628419	0.85	0.32706018639722	0.0829242579871079	0.0138850206157174	0.0041	0.004	0.0228	0.1455	0.0059	0.1635	0.2188	0.0103	0.0024	0.0127	0.0071	0.0122	0.0027	0.0057	0.0129	0.11	0.1619	0.0027	0.0023	0.0105	0.026	0.0157	0.0104	0.0159	0.0058	0.0032
11	rs117013687	117150502	0.82	0.36720095628419	0.85	0.32706018639722	0.0830845242004377	0.0132589918451705	0.0041	0.0041	0.0228	0.1454	0.0059	0.1635	0.2187	0.0103	0.0024	0.0127	0.0071	0.0122	0.0027	0.0057	0.0129	0.11	0.162	0.0027	0.0023	0.0105	0.026	0.0157	0.0104	0.0159	0.0058	0.0032
11	rs17584190	117153815	0.82	0.36720095628419	0.85	0.32706018639722	0.0817625703510846	0.013389583117561	0.0041	0.0041	0.0228	0.1454	0.0059	0.1635	0.2186	0.0103	0.0024	0.0127	0.0071	0.0122	0.0028	0.0057	0.013	0.11	0.162	0.0027	0.0023	0.0105	0.026	0.0157	0.0104	0.016	0.0058	0.0032
11	rs28989504	117162762	0.82	0.36720095628419	0.86	0.29215087580064	0.0801403673959258	0.0174916657731638	0.0042	0.0041	0.0229	0.1451	0.0059	0.1636	0.218	0.0103	0.0024	0.0127	0.0071	0.0122	0.0028	0.0057	0.0131	0.1101	0.1622	0.0027	0.0023	0.0105	0.026	0.0157	0.0104	0.016	0.0058	0.0032
11	rs490460	117163765	0.82	0.36720095628419	0.84	0.364737902801441	0.0790038998124878	0.0160281599278146	0.0042	0.0041	0.0229	0.145	0.0059	0.1637	0.2179	0.0103	0.0024	0.0127	0.0072	0.0122	0.0029	0.0057	0.0132	0.1101	0.1622	0.0027	0.0024	0.0105	0.026	0.0157	0.0104	0.0161	0.0058	0.0032
11	rs638405	117163824	0.82	0.36720095628419	0.84	0.364737902801441	0.0790038998124878	0.016207647158578	0.0042	0.0041	0.0229	0.145	0.0059	0.1637	0.2179	0.0103	0.0024	0.0127	0.0072	0.0122	0.0029	0.0057	0.0132	0.1101	0.1622	0.0027	0.0024	0.0105	0.026	0.0157	0.0104	0.0161	0.0058	0.0032
11	rs45506400	117164246	0.82	0.36720095628419	0.84	0.364737902801441	0.0769365004700641	0.0152501814833402	0.0042	0.0041	0.0229	0.145	0.0059	0.1637	0.2179	0.0103	0.0024	0.0127	0.0072	0.0122	0.0029	0.0057	0.0132	0.1101	0.1622	0.0027	0.0024	0.0105	0.026	0.0156	0.0104	0.0161	0.0058	0.0032
11	rs73012495	117170139	0.82	0.36720095628419	0.84	0.364737902801441	0.0768711003606567	0.0164243360744182	0.0042	0.0041	0.0228	0.1448	0.0059	0.1631	0.2176	0.0103	0.0025	0.0127	0.0072	0.0123	0.0029	0.0057	0.0131	0.1104	0.1624	0.0028	0.0025	0.0105	0.026	0.0156	0.0105	0.0161	0.0056	0.0033
11	rs116987336	117175658	0.82	0.36720095628419	0.84	0.364737902801441	0.0823079405640564	0.0196458742101853	0.0043	0.0041	0.0228	0.1446	0.0059	0.1625	0.2174	0.0103	0.0025	0.0127	0.0072	0.0123	0.003	0.0056	0.0131	0.1107	0.1626	0.0029	0.0026	0.0106	0.026	0.0156	0.0105	0.0162	0.0055	0.0033
11	rs593245	117183650	0.82	0.36720095628419	0.84	0.364737902801441	0.105358615351132	0.0329575116390723	0.0044	0.0042	0.0228	0.144	0.0059	0.1607	0.2169	0.0104	0.0027	0.0128	0.0072	0.0126	0.0031	0.0056	0.013	0.1115	0.1632	0.003	0.0028	0.0108	0.026	0.0156	0.0106	0.0164	0.0052	0.0034
11	rs76462621	117183945	0.82	0.36720095628419	0.84	0.364737902801441	0.106051869193655	0.0353723027871356	0.0044	0.0042	0.0228	0.144	0.0059	0.1607	0.2169	0.0104	0.0027	0.0128	0.0072	0.0126	0.0031	0.0056	0.013	0.1115	0.1632	0.003	0.0028	0.0108	0.026	0.0156	0.0106	0.0164	0.0052	0.0034
11	rs1242695	117200943	0.82	0.36720095628419	0.84	0.364737902801441	0.225816602283665	0.124885432141754	0.0046	0.0045	0.0235	0.1433	0.0061	0.1589	0.2157	0.0106	0.0032	0.0126	0.0073	0.0127	0.0037	0.0059	0.0126	0.111	0.1617	0.0034	0.0039	0.0113	0.0261	0.0152	0.0111	0.0169	0.0052	0.0037
11	rs73014332	117201404	0.82	0.36720095628419	0.84	0.364737902801441	0.240683016055812	0.169986864259469	0.0048	0.0046	0.0234	0.1433	0.0061	0.1581	0.2152	0.0108	0.0033	0.0125	0.0073	0.0128	0.0038	0.0061	0.0123	0.1115	0.1605	0.0036	0.004	0.0116	0.0265	0.0154	0.0113	0.0171	0.0052	0.0037
11	rs580119	117216213	0.82	0.36720095628419	0.84	0.364737902801441	0.265832496566137	0.230282445948901	0.005	0.0047	0.0231	0.1432	0.0062	0.1572	0.2146	0.011	0.0034	0.0125	0.0073	0.0129	0.004	0.0063	0.012	0.1121	0.1591	0.0038	0.0041	0.0118	0.0271	0.0156	0.0115	0.0173	0.0052	0.0038
11	rs490262	117222592	0.82	0.36720095628419	0.84	0.364737902801441	0.264601791328324	0.233244511818629	0.005	0.0047	0.0234	0.1431	0.0062	0.1571	0.2148	0.011	0.0035	0.0125	0.0073	0.0129	0.004	0.0063	0.012	0.1121	0.1589	0.0038	0.0041	0.0118	0.0271	0.0155	0.0115	0.0172	0.0052	0.0038
11	rs537323	117226849	0.82	0.36720095628419	0.84	0.364737902801441	0.256521075545251	0.236218764368775	0.005	0.0047	0.0234	0.1435	0.0062	0.1571	0.2148	0.011	0.0035	0.0124	0.0072	0.0129	0.004	0.0063	0.012	0.1123	0.1585	0.0038	0.0041	0.0118	0.0271	0.0155	0.0115	0.0172	0.0052	0.0038
11	rs17591711	117228849	0.82	0.36720095628419	0.83	0.405269641990714	0.254733977030046	0.242648660608635	0.005	0.0047	0.0234	0.1434	0.0062	0.157	0.2148	0.011	0.0035	0.0124	0.0072	0.0129	0.004	0.0063	0.012	0.1123	0.1585	0.0038	0.0041	0.0118	0.0271	0.0155	0.0115	0.0172	0.0052	0.0038
11	rs11606575	117237207	0.82	0.36720095628419	0.83	0.405269641990714	0.244372627912303	0.245213689870004	0.0051	0.0047	0.0234	0.1434	0.0062	0.157	0.2145	0.011	0.0035	0.0124	0.0072	0.0129	0.004	0.0063	0.0121	0.1124	0.1584	0.0038	0.0041	0.0118	0.0271	0.0156	0.0115	0.0172	0.0052	0.0038
11	rs76344095	117244291	0.82	0.36720095628419	0.83	0.405269641990714	0.241851660827709	0.262492136675209	0.0051	0.0048	0.0234	0.1433	0.0062	0.1569	0.2143	0.011	0.0035	0.0124	0.0072	0.0129	0.0041	0.0063	0.012	0.1124	0.1583	0.0038	0.0041	0.0118	0.027	0.0157	0.0116	0.0172	0.0053	0.0038
11	rs112933729	117246566	0.82	0.36720095628419	0.84	0.364737902801441	0.241331878037124	0.264892375237076	0.0051	0.0048	0.0234	0.1433	0.0062	0.1569	0.2143	0.011	0.0035	0.0124	0.0072	0.0129	0.0041	0.0063	0.012	0.1124	0.1582	0.0038	0.0041	0.0118	0.027	0.0157	0.0116	0.0172	0.0053	0.0038
11	rs79879928	117252135	0.82	0.36720095628419	0.84	0.364737902801441	0.237195805102887	0.283517072647608	0.0052	0.0048	0.0235	0.1432	0.0063	0.1567	0.2142	0.0111	0.0036	0.0124	0.0072	0.0129	0.0042	0.0064	0.012	0.1124	0.158	0.0038	0.0041	0.0118	0.027	0.0158	0.0116	0.0172	0.0054	0.0039
11	rs117083334	117252437	0.82	0.36720095628419	0.84	0.364737902801441	0.23693861089367	0.285623388143333	0.0052	0.0048	0.0235	0.1432	0.0063	0.1567	0.2142	0.0111	0.0036	0.0124	0.0072	0.0129	0.0042	0.0064	0.012	0.1124	0.158	0.0038	0.0041	0.0118	0.027	0.0158	0.0116	0.0172	0.0054	0.0039
11	rs552498	117260075	0.81	0.411214762386647	0.84	0.364737902801441	0.243284239956087	0.358913981861686	0.0053	0.0049	0.0235	0.1429	0.0066	0.1562	0.2136	0.0111	0.0039	0.0125	0.0072	0.013	0.0046	0.0064	0.0118	0.1123	0.1573	0.0039	0.0042	0.0118	0.0268	0.0161	0.0117	0.0173	0.0056	0.004
11	rs523159	117260504	0.81	0.411214762386647	0.81	0.49521423796015	0.256118383931499	0.36658116032061	0.0053	0.0049	0.0236	0.1429	0.0066	0.1561	0.2136	0.0111	0.004	0.0125	0.0072	0.013	0.0046	0.0064	0.0118	0.1123	0.1573	0.0039	0.0042	0.0118	0.0268	0.0162	0.0117	0.0174	0.0056	0.004
11	rs897837	117261488	0.81	0.411214762386647	0.81	0.49521423796015	0.260386414818806	0.371380550087969	0.0053	0.0049	0.0236	0.1429	0.0066	0.1561	0.2136	0.0111	0.0041	0.0125	0.0072	0.013	0.0046	0.0064	0.0118	0.1123	0.1571	0.0039	0.0042	0.0118	0.0268	0.0162	0.0118	0.0174	0.0056	0.004
11	rs2305830	117266312	0.81	0.411214762386647	0.8	0.544775224122235	0.26351043170672	0.405587594281365	0.0053	0.0049	0.0236	0.143	0.0066	0.1562	0.2136	0.0111	0.0042	0.0125	0.0071	0.0129	0.0046	0.0064	0.0117	0.1122	0.157	0.0041	0.0042	0.0118	0.0267	0.0161	0.0118	0.0174	0.0056	0.004
11	rs573455	117267884	0.81	0.411214762386647	0.8	0.544775224122235	0.262557500560765	0.414691855576725	0.0053	0.0049	0.0236	0.143	0.0066	0.1565	0.2134	0.0111	0.0042	0.0125	0.0071	0.0128	0.0046	0.0064	0.0117	0.1122	0.157	0.0041	0.0042	0.0118	0.0267	0.0161	0.0118	0.0174	0.0056	0.004
11	rs73016324	117281566	0.81	0.411214762386647	0.8	0.544775224122235	0.250031160019604	0.427266383842805	0.0053	0.005	0.0237	0.1429	0.0066	0.1568	0.2134	0.0111	0.0042	0.0121	0.0071	0.0128	0.0047	0.0064	0.0117	0.1123	0.1568	0.0041	0.0043	0.0118	0.0266	0.0162	0.0118	0.0175	0.0056	0.004
11	rs8258	117283676	0.81	0.411214762386647	0.8	0.544775224122235	0.251135995459513	0.430294027265082	0.0053	0.005	0.0237	0.1429	0.0066	0.1568	0.2133	0.0111	0.0043	0.0121	0.0071	0.0128	0.0048	0.0064	0.0116	0.1124	0.1567	0.0041	0.0043	0.0118	0.0266	0.0162	0.0118	0.0175	0.0056	0.004
11	rs522383	117286064	0.81	0.411214762386647	0.8	0.544775224122235	0.24910515995634	0.435705320422243	0.0054	0.005	0.0237	0.1427	0.0066	0.1568	0.2134	0.0111	0.0043	0.0121	0.0071	0.0129	0.0048	0.0064	0.0116	0.1124	0.1564	0.0041	0.0042	0.0118	0.0266	0.0162	0.0118	0.0177	0.0057	0.0041
11	rs1902625	117291793	0.81	0.411214762386647	0.8	0.544775224122235	0.21333093779946	0.509005995723717	0.0056	0.0051	0.0239	0.142	0.0066	0.1569	0.2139	0.011	0.0043	0.0122	0.0071	0.0129	0.0052	0.0066	0.012	0.1119	0.1543	0.0043	0.004	0.0118	0.0263	0.0165	0.012	0.0181	0.0059	0.0044
11	rs1902627	117291975	0.81	0.411214762386647	0.81	0.49521423796015	0.220923003595672	0.491735947166663	0.0058	0.0051	0.0239	0.1421	0.0066	0.157	0.2138	0.011	0.0043	0.0122	0.0071	0.0129	0.0052	0.0066	0.012	0.1117	0.1545	0.0043	0.0036	0.0118	0.0263	0.0166	0.012	0.0181	0.0059	0.0044
11	rs7938710	117292208	0.81	0.411214762386647	0.81	0.49521423796015	0.224899698980907	0.461417194644203	0.0059	0.005	0.0239	0.142	0.0066	0.1572	0.2138	0.011	0.0042	0.0122	0.0071	0.013	0.0053	0.0066	0.012	0.1118	0.1544	0.0042	0.0036	0.0118	0.0263	0.0166	0.012	0.0181	0.0059	0.0042
11	rs3863308	117293741	0.81	0.411214762386647	0.81	0.49521423796015	0.246688846778303	0.465044999955938	0.0059	0.005	0.024	0.142	0.0065	0.157	0.214	0.0111	0.0042	0.0122	0.0071	0.013	0.0054	0.0066	0.012	0.1113	0.1541	0.0043	0.0035	0.0121	0.0264	0.0167	0.012	0.018	0.0059	0.0041
11	rs3863309	117293818	0.81	0.411214762386647	0.8	0.544775224122235	0.234716055578521	0.457662907987142	0.0058	0.005	0.024	0.142	0.0065	0.1571	0.214	0.0111	0.0042	0.0122	0.0071	0.013	0.0054	0.0068	0.012	0.1113	0.1541	0.0042	0.0035	0.0122	0.0264	0.0168	0.012	0.0179	0.0059	0.0041
11	rs4938377	117296292	0.82	0.36720095628419	0.8	0.544775224122235	0.33303330582955	0.55451381396639	0.006	0.005	0.0243	0.1419	0.0066	0.1562	0.2129	0.0112	0.0045	0.0122	0.0074	0.0131	0.0056	0.0069	0.0122	0.1109	0.1533	0.0043	0.0036	0.0121	0.0264	0.0168	0.0122	0.0185	0.0061	0.0041
11	rs12281346	117296892	0.82	0.36720095628419	0.8	0.544775224122235	0.327705243956836	0.627045224114115	0.0061	0.005	0.0247	0.1414	0.0066	0.1559	0.2122	0.0113	0.0046	0.0122	0.0074	0.0131	0.0056	0.0069	0.0125	0.111	0.1531	0.0045	0.0036	0.0121	0.0263	0.0169	0.0122	0.0185	0.0061	0.0041
11	rs3889571	117300067	0.81	0.411214762386647	0.8	0.544775224122235	0.618991166876392	1.26327471287671	0.0077	0.0055	0.0246	0.1382	0.0061	0.1559	0.2086	0.0114	0.0052	0.012	0.0067	0.0146	0.0062	0.0069	0.015	0.1104	0.1511	0.0049	0.0042	0.0132	0.0243	0.0176	0.0115	0.0201	0.0075	0.0046
11	rs4356265	117301818	0.78	0.56417027826485	0.8	0.544775224122235	0.90009755971622	1.39482630653546	0.0082	0.0054	0.0238	0.1391	0.006	0.1578	0.2092	0.0105	0.0051	0.012	0.0061	0.0149	0.0061	0.0063	0.0161	0.1107	0.1505	0.0049	0.0044	0.0131	0.0233	0.0175	0.0114	0.0192	0.0078	0.0047
11	rs73018313	117301847	0.78	0.56417027826485	0.81	0.49521423796015	0.919161813123332	1.4804954109269	0.0082	0.0054	0.0238	0.1392	0.006	0.1579	0.2091	0.0105	0.0051	0.0119	0.0061	0.0149	0.0061	0.0063	0.0161	0.1107	0.1506	0.0049	0.0044	0.0131	0.0232	0.0175	0.0113	0.0192	0.0079	0.0047
11	rs57154584	117302152	0.78	0.56417027826485	0.81	0.49521423796015	0.989195211663714	1.35805617116364	0.0083	0.0053	0.0234	0.1387	0.0059	0.1586	0.2101	0.0103	0.0052	0.012	0.006	0.015	0.0061	0.0064	0.016	0.1107	0.1506	0.0048	0.0045	0.0131	0.0227	0.0172	0.0112	0.0189	0.0081	0.0048
11	rs3892796	117302910	0.78	0.56417027826485	0.81	0.49521423796015	1.29055959509407	1.11932754493353	0.0084	0.0048	0.0222	0.1381	0.0056	0.1621	0.2124	0.0101	0.005	0.0118	0.0061	0.0147	0.0056	0.0062	0.0157	0.1115	0.1521	0.0047	0.0043	0.0127	0.0216	0.0164	0.0104	0.0184	0.0085	0.0045
11	rs11216382	117303858	0.78	0.56417027826485	0.81	0.49521423796015	1.32327277652687	1.09127984279226	0.0084	0.0048	0.0221	0.138	0.0055	0.1625	0.2127	0.0101	0.005	0.0118	0.006	0.0147	0.0056	0.0062	0.0157	0.1116	0.1523	0.0047	0.0043	0.0126	0.0214	0.0163	0.0103	0.0183	0.0085	0.0045
11	rs665403	117307122	0.77	0.622422290089237	0.81	0.49521423796015	1.34605712921767	1.07633193011341	0.0085	0.0047	0.022	0.1379	0.0055	0.1628	0.2129	0.0101	0.005	0.0118	0.006	0.0147	0.0056	0.0061	0.0157	0.1117	0.1525	0.0047	0.0043	0.0126	0.0212	0.0163	0.0103	0.0182	0.0085	0.0045
11	rs11216387	117310022	0.77	0.622422290089237	0.81	0.49521423796015	1.30740190102096	0.969311389427563	0.0084	0.0046	0.0218	0.1377	0.0056	0.1636	0.2132	0.01	0.0049	0.0118	0.006	0.0147	0.0055	0.0062	0.0157	0.1117	0.1531	0.0047	0.0043	0.0126	0.0207	0.0163	0.0101	0.0181	0.0087	0.0045
11	rs3894250	117312609	0.77	0.622422290089237	0.81	0.49521423796015	1.27304517791627	0.884502589816352	0.0083	0.0045	0.0215	0.1374	0.0056	0.1647	0.2139	0.0099	0.0048	0.0117	0.006	0.0147	0.0053	0.0061	0.0154	0.1123	0.1536	0.0046	0.0042	0.0125	0.0199	0.0162	0.0098	0.0179	0.0088	0.0044
11	Affx-35292941	117324965	0.77	0.622422290089237	0.81	0.49521423796015	1.26436941535907	0.703387093565986	0.0081	0.0045	0.0209	0.1372	0.0056	0.1664	0.2154	0.0094	0.0047	0.0119	0.006	0.0144	0.0052	0.006	0.015	0.114	0.1541	0.0045	0.0038	0.0125	0.0189	0.0162	0.0096	0.0175	0.0088	0.0042
11	rs491812	117328559	0.77	0.622422290089237	0.81	0.49521423796015	1.24792950655638	0.675997974977906	0.008	0.0045	0.0208	0.1371	0.0057	0.1666	0.2155	0.0094	0.0046	0.0119	0.006	0.0144	0.0051	0.0061	0.0149	0.1142	0.1541	0.0045	0.0036	0.0126	0.0189	0.016	0.0096	0.0174	0.0088	0.0042
11	rs113968937	117329289	0.77	0.622422290089237	0.81	0.49521423796015	1.20714746194656	0.656754342022053	0.008	0.0045	0.0207	0.1371	0.0057	0.1668	0.2156	0.0094	0.0046	0.0119	0.006	0.0144	0.0051	0.006	0.0149	0.1144	0.1541	0.0045	0.0036	0.0126	0.0189	0.016	0.0096	0.0174	0.0088	0.0041
11	rs75813208	117330944	0.77	0.622422290089237	0.81	0.49521423796015	1.09147162834742	0.605551373618179	0.0079	0.0044	0.0204	0.1372	0.0058	0.1674	0.2159	0.0094	0.0045	0.0118	0.006	0.0142	0.005	0.006	0.0148	0.1148	0.154	0.0045	0.0035	0.0127	0.0189	0.0158	0.0095	0.0173	0.0087	0.004
11	rs11607656	117333657	0.77	0.622422290089237	0.81	0.49521423796015	0.935301144488576	0.542451798249531	0.0077	0.0044	0.0201	0.1372	0.0059	0.1682	0.2164	0.0094	0.0045	0.0118	0.006	0.0141	0.0048	0.006	0.0147	0.1154	0.1539	0.0045	0.0035	0.0128	0.0188	0.0155	0.0094	0.0172	0.0085	0.0039
11	rs116941106	117335035	0.77	0.622422290089237	0.81	0.49521423796015	0.904703833292749	0.539656093393542	0.0077	0.0044	0.02	0.1373	0.006	0.1684	0.2165	0.0093	0.0044	0.0118	0.006	0.014	0.0048	0.006	0.0145	0.1156	0.1539	0.0045	0.0035	0.0128	0.0189	0.0154	0.0095	0.017	0.0085	0.0039
11	rs538847	117335722	0.77	0.622422290089237	0.81	0.49521423796015	0.898290651006864	0.533796806500817	0.0077	0.0044	0.02	0.1373	0.006	0.1685	0.2166	0.0093	0.0044	0.0118	0.0059	0.0136	0.0048	0.006	0.0145	0.1156	0.1539	0.0045	0.0035	0.0129	0.0189	0.0154	0.0096	0.0169	0.0084	0.0039
11	rs512443	117339893	0.77	0.622422290089237	0.81	0.49521423796015	0.601677011777084	0.510796419709572	0.0074	0.0043	0.0198	0.1378	0.0062	0.1707	0.216	0.0094	0.0043	0.0115	0.0059	0.0135	0.0048	0.006	0.0141	0.1163	0.1541	0.0047	0.0035	0.0127	0.0191	0.0151	0.0094	0.0162	0.0082	0.0037
11	rs79865588	117341574	0.77	0.622422290089237	0.8	0.544775224122235	0.384536660996603	0.401056258058075	0.0071	0.004	0.0196	0.1387	0.0063	0.173	0.2155	0.0095	0.0041	0.0112	0.0059	0.0134	0.0046	0.006	0.0136	0.1173	0.1543	0.0044	0.0034	0.0126	0.0194	0.0148	0.0092	0.0154	0.0079	0.0035
11	rs34573317	117342672	0.77	0.622422290089237	0.79	0.597486775499064	0.343039492507456	0.370368689147405	0.0071	0.0039	0.0195	0.1389	0.0063	0.1735	0.2154	0.0095	0.004	0.0111	0.0059	0.0134	0.0045	0.006	0.0135	0.1176	0.1544	0.0044	0.0034	0.0125	0.0194	0.0147	0.0091	0.0153	0.008	0.0035
11	rs79297003	117344866	0.77	0.622422290089237	0.79	0.597486775499064	0.337162279918225	0.36343331417172	0.0071	0.0039	0.0195	0.139	0.0063	0.1737	0.2153	0.0095	0.004	0.0111	0.0058	0.0133	0.0044	0.006	0.0135	0.1178	0.1545	0.0044	0.0034	0.0125	0.0194	0.0147	0.0091	0.0153	0.008	0.0035
11	rs80343155	117346337	0.77	0.622422290089237	0.79	0.597486775499064	0.332210687898356	0.358913981861686	0.007	0.0039	0.0195	0.139	0.0063	0.1738	0.2153	0.0095	0.004	0.011	0.0057	0.0132	0.0044	0.006	0.0135	0.118	0.1546	0.0043	0.0034	0.0124	0.0195	0.0147	0.0091	0.0153	0.008	0.0035
11	rs114855326	117347592	0.77	0.622422290089237	0.79	0.597486775499064	0.326787631055867	0.356035074889477	0.007	0.0039	0.0195	0.1391	0.0063	0.174	0.2153	0.0095	0.004	0.011	0.0056	0.0131	0.0044	0.0059	0.0134	0.1181	0.1546	0.0043	0.0034	0.0124	0.0195	0.0147	0.0091	0.0153	0.008	0.0035
11	rs56057635	117349401	0.77	0.622422290089237	0.79	0.597486775499064	0.32556623868698	0.354410797068161	0.007	0.0039	0.0195	0.1392	0.0063	0.1742	0.2152	0.0095	0.004	0.011	0.0055	0.013	0.0044	0.0059	0.0134	0.1183	0.1547	0.0043	0.0034	0.0124	0.0195	0.0147	0.0091	0.0153	0.008	0.0034
11	rs11602570	117350098	0.77	0.622422290089237	0.79	0.597486775499064	0.323181273669355	0.359039301528281	0.007	0.0039	0.0195	0.1392	0.0063	0.1742	0.2152	0.0095	0.0039	0.011	0.0055	0.0131	0.0044	0.0059	0.0134	0.1183	0.1547	0.0043	0.0034	0.0124	0.0195	0.0147	0.0091	0.0152	0.008	0.0034
11	rs10892122	117353773	0.77	0.622422290089237	0.79	0.597486775499064	0.326583899642724	0.4080532925947	0.007	0.0038	0.0194	0.1389	0.0063	0.1746	0.2154	0.0095	0.0039	0.011	0.0055	0.0131	0.0046	0.0059	0.0133	0.1183	0.1547	0.0043	0.0035	0.0123	0.0194	0.0147	0.009	0.0154	0.008	0.0034
11	rs10892125	117355782	0.77	0.622422290089237	0.8	0.544775224122235	0.32510883302028	0.437027889341484	0.0069	0.0038	0.0194	0.1387	0.0063	0.1748	0.2154	0.0095	0.0039	0.011	0.0055	0.0131	0.0047	0.0059	0.0133	0.1182	0.1547	0.0043	0.0035	0.0123	0.0193	0.0147	0.009	0.0155	0.008	0.0034
11	rs12222915	117359244	0.77	0.622422290089237	0.8	0.544775224122235	0.244241880251233	0.344586154327876	0.0066	0.0036	0.0193	0.1384	0.0064	0.1763	0.215	0.0093	0.0034	0.0111	0.0055	0.013	0.0046	0.006	0.013	0.1189	0.1555	0.0044	0.0035	0.0122	0.0188	0.015	0.0089	0.0153	0.0081	0.0032
11	rs10790190	117361447	0.77	0.622422290089237	0.8	0.544775224122235	0.258719560459295	0.219096369421157	0.006	0.0031	0.0185	0.1385	0.0068	0.1796	0.2132	0.0088	0.0029	0.0107	0.0054	0.013	0.0045	0.0061	0.0129	0.1213	0.157	0.0043	0.0036	0.0117	0.0173	0.0153	0.0084	0.0156	0.0083	0.0025
11	rs7130068	117366973	0.77	0.622422290089237	0.8	0.544775224122235	0.21670040376412	0.192930093404864	0.0055	0.0027	0.0182	0.1383	0.0069	0.1821	0.2135	0.0085	0.0024	0.0106	0.0054	0.0132	0.0044	0.0059	0.0122	0.1224	0.1575	0.0041	0.0035	0.0114	0.017	0.0152	0.0081	0.0157	0.0082	0.0025
11	rs73008411	117367574	0.77	0.622422290089237	0.79	0.597486775499064	0.219236696286989	0.204293819943217	0.0055	0.0027	0.0182	0.1383	0.0069	0.1821	0.2135	0.0085	0.0024	0.0106	0.0054	0.0132	0.0044	0.0059	0.0122	0.1224	0.1575	0.0041	0.0035	0.0114	0.017	0.0152	0.0081	0.0157	0.0082	0.0025
11	rs2004927	117368982	0.77	0.622422290089237	0.8	0.544775224122235	0.222285525003817	0.219311838498192	0.0055	0.0027	0.0182	0.1383	0.0069	0.1823	0.2135	0.0084	0.0023	0.0105	0.0054	0.0131	0.0044	0.0059	0.0122	0.1224	0.1576	0.0041	0.0035	0.0113	0.017	0.0151	0.0081	0.0157	0.0082	0.0025
11	rs596707	117371824	0.77	0.622422290089237	0.8	0.544775224122235	0.241591692415804	0.226243288321223	0.0055	0.0027	0.0182	0.1384	0.0069	0.1825	0.2136	0.0084	0.0023	0.0105	0.0054	0.0131	0.0044	0.0058	0.0122	0.1224	0.1577	0.0041	0.0035	0.0114	0.017	0.0151	0.008	0.0157	0.0082	0.0025
11	rs686133	117373635	0.77	0.622422290089237	0.79	0.597486775499064	0.25025191370425	0.243205543777458	0.0054	0.0027	0.0182	0.1385	0.0069	0.1826	0.2137	0.0083	0.0022	0.0105	0.0053	0.0131	0.0044	0.0058	0.0122	0.1223	0.1582	0.0041	0.0035	0.0115	0.017	0.015	0.0079	0.0157	0.0081	0.0025
11	rs117328724	117378697	0.77	0.622422290089237	0.79	0.597486775499064	0.219359839509541	0.272018297766819	0.0054	0.0027	0.0182	0.1386	0.0069	0.1828	0.2136	0.0084	0.0022	0.0109	0.0054	0.0131	0.0044	0.0058	0.0119	0.1223	0.1584	0.004	0.0035	0.0115	0.0169	0.0148	0.0078	0.0154	0.0081	0.0026
11	rs77332794	117378824	0.77	0.622422290089237	0.78	0.653412240020304	0.219441956494774	0.271672146516398	0.0054	0.0027	0.0182	0.1386	0.0069	0.1828	0.2136	0.0084	0.0022	0.0109	0.0054	0.0131	0.0044	0.0058	0.0119	0.1223	0.1584	0.004	0.0035	0.0115	0.0169	0.0148	0.0078	0.0154	0.0081	0.0026
11	rs10750107	117379086	0.77	0.622422290089237	0.78	0.653412240020304	0.222161465981644	0.274213749542142	0.0054	0.0027	0.0182	0.1386	0.007	0.1828	0.2136	0.0084	0.0022	0.0109	0.0054	0.0131	0.0044	0.0058	0.0119	0.1223	0.1584	0.004	0.0035	0.0115	0.0169	0.0148	0.0078	0.0154	0.0081	0.0026
11	rs12366082	117380086	0.77	0.622422290089237	0.78	0.653412240020304	0.21478875161851	0.267988377979886	0.0054	0.0027	0.0182	0.1387	0.007	0.1825	0.2137	0.0084	0.0022	0.011	0.0054	0.0131	0.0044	0.0059	0.0119	0.1224	0.1585	0.004	0.0034	0.0115	0.0169	0.0148	0.0078	0.0153	0.0081	0.0026
11	rs12419495	117383816	0.77	0.622422290089237	0.78	0.653412240020304	0.201008561856572	0.244655343842672	0.0054	0.0027	0.0181	0.1388	0.007	0.1824	0.2138	0.0084	0.0021	0.0112	0.0053	0.0131	0.0043	0.0059	0.0118	0.1225	0.1589	0.004	0.0034	0.0115	0.0168	0.0148	0.0077	0.0151	0.0081	0.0026
11	rs55753209	117392722	0.77	0.622422290089237	0.78	0.653412240020304	0.110407697245881	0.221686572135252	0.0052	0.0026	0.0183	0.1385	0.0074	0.1831	0.2123	0.008	0.002	0.0113	0.0051	0.013	0.0039	0.006	0.0114	0.1245	0.1602	0.0036	0.003	0.0115	0.0161	0.0149	0.0082	0.0146	0.008	0.0028
11	rs4938399	117398399	0.77	0.622422290089237	0.78	0.653412240020304	0.127901902342141	0.251494699700036	0.0052	0.0026	0.0184	0.1385	0.0075	0.1831	0.212	0.008	0.002	0.0113	0.0051	0.013	0.0039	0.006	0.0114	0.1248	0.1604	0.0036	0.003	0.0116	0.016	0.015	0.0083	0.0145	0.008	0.0029
11	rs78587763	117400684	0.77	0.622422290089237	0.78	0.653412240020304	0.129285104424222	0.212025115407656	0.0052	0.0026	0.0183	0.1386	0.0075	0.1832	0.212	0.008	0.002	0.0112	0.005	0.013	0.0038	0.006	0.0113	0.125	0.1607	0.0036	0.0029	0.0116	0.016	0.0148	0.0083	0.0144	0.008	0.0029
11	rs57434987	117401292	0.77	0.622422290089237	0.78	0.653412240020304	0.130586247872273	0.223310497914428	0.0052	0.0026	0.0183	0.1386	0.0075	0.1833	0.212	0.008	0.002	0.0111	0.005	0.013	0.0038	0.006	0.0113	0.125	0.1607	0.0036	0.0029	0.0116	0.016	0.0148	0.0083	0.0144	0.008	0.0029
11	rs3741280	117403235	0.77	0.622422290089237	0.78	0.653412240020304	0.13677295523034	0.211173207027772	0.0052	0.0026	0.0183	0.1387	0.0076	0.1833	0.212	0.0081	0.0019	0.011	0.005	0.013	0.0037	0.006	0.0113	0.1251	0.161	0.0035	0.0029	0.0116	0.016	0.0146	0.0084	0.0144	0.008	0.0029
11	rs612979	117404179	0.77	0.622422290089237	0.78	0.653412240020304	0.125428903179081	0.198949632167087	0.0052	0.0026	0.0183	0.1386	0.0076	0.1833	0.2119	0.0081	0.0019	0.011	0.005	0.013	0.0037	0.006	0.0113	0.1251	0.1611	0.0035	0.0029	0.0116	0.016	0.0147	0.0084	0.0144	0.008	0.0029
11	rs117053908	117407275	0.77	0.622422290089237	0.78	0.653412240020304	0.116196257166488	0.155964265666792	0.0051	0.0026	0.0183	0.1384	0.0077	0.1835	0.2117	0.0081	0.0019	0.0111	0.005	0.013	0.0036	0.006	0.0113	0.1252	0.1614	0.0032	0.0028	0.0116	0.016	0.0146	0.0084	0.0144	0.008	0.0029
11	rs4609639	117408890	0.77	0.622422290089237	0.77	0.712611004068267	0.118356800452749	0.142284369371962	0.0051	0.0026	0.0183	0.1383	0.0078	0.1835	0.2116	0.0082	0.0018	0.0111	0.005	0.013	0.0036	0.006	0.0113	0.1253	0.1616	0.003	0.0027	0.0116	0.0161	0.0146	0.0084	0.0144	0.008	0.0028
11	rs74735117	117409971	0.77	0.622422290089237	0.77	0.712611004068267	0.126022127834031	0.155772527731071	0.0051	0.0026	0.0183	0.1382	0.0079	0.1836	0.2116	0.0082	0.0018	0.0111	0.005	0.013	0.0036	0.0061	0.0113	0.1253	0.1616	0.0029	0.0026	0.0116	0.0161	0.0146	0.0084	0.0144	0.008	0.0028
11	rs58088485	117411664	0.77	0.622422290089237	0.77	0.712611004068267	0.127542548363191	0.146575137116279	0.0051	0.0026	0.0182	0.1382	0.0079	0.1837	0.2115	0.0082	0.0018	0.0111	0.005	0.0131	0.0036	0.0061	0.0113	0.1253	0.1617	0.0029	0.0026	0.0116	0.0161	0.0146	0.0084	0.0144	0.008	0.0028
11	rs7126576	117420748	0.77	0.622422290089237	0.77	0.712611004068267	0.127064362804527	0.126747391541924	0.0051	0.0027	0.0181	0.1379	0.008	0.184	0.2113	0.0082	0.0017	0.011	0.005	0.0131	0.0036	0.0061	0.0114	0.1255	0.1618	0.0028	0.0024	0.0116	0.0161	0.0145	0.0084	0.0146	0.008	0.0028
11	rs117911367	117421917	0.77	0.622422290089237	0.77	0.712611004068267	0.120628511472579	0.115817726184266	0.0051	0.0027	0.0181	0.1379	0.008	0.184	0.2113	0.0082	0.0017	0.011	0.005	0.0131	0.0036	0.0061	0.0114	0.1255	0.1618	0.0028	0.0024	0.0116	0.0161	0.0145	0.0085	0.0146	0.008	0.0028
11	rs752796	117434983	0.78	0.56417027826485	0.76	0.775138689739853	0.10656026408301	0.115302490246665	0.0047	0.0028	0.0175	0.1371	0.0082	0.1842	0.2114	0.0083	0.0015	0.0108	0.0051	0.0132	0.0035	0.0062	0.0118	0.1258	0.1621	0.0027	0.0021	0.012	0.0163	0.0143	0.0087	0.0145	0.0079	0.0029
11	rs1893900	117436906	0.78	0.56417027826485	0.76	0.775138689739853	0.118843420175704	0.0938378485077095	0.0047	0.0029	0.0174	0.1365	0.0082	0.1843	0.2112	0.0083	0.0015	0.0108	0.0052	0.0132	0.0035	0.0059	0.0118	0.1263	0.1624	0.0027	0.0021	0.012	0.0161	0.0146	0.0089	0.0144	0.0079	0.0029
11	rs78594426	117440783	0.78	0.56417027826485	0.76	0.775138689739853	0.122985176550208	0.0791252688413024	0.0049	0.0029	0.0174	0.1364	0.0082	0.1842	0.211	0.0083	0.0016	0.0107	0.0052	0.0132	0.0034	0.0059	0.0118	0.1263	0.1624	0.0028	0.0021	0.012	0.0161	0.0146	0.0089	0.0144	0.0079	0.003
11	rs87824	117442242	0.78	0.56417027826485	0.76	0.775138689739853	0.145549708115133	0.0837658791460273	0.0051	0.0029	0.0173	0.1363	0.0082	0.1842	0.2107	0.0084	0.0016	0.0108	0.0052	0.0133	0.0034	0.006	0.0118	0.1263	0.1624	0.0028	0.0021	0.012	0.0161	0.0146	0.0089	0.0144	0.0079	0.003
11	rs648740	117447373	0.78	0.56417027826485	0.76	0.775138689739853	0.140295193663922	0.0892102255528843	0.0052	0.003	0.017	0.1364	0.0082	0.1845	0.2093	0.0086	0.0017	0.0107	0.0052	0.0131	0.0033	0.0061	0.0119	0.1266	0.1627	0.003	0.002	0.0121	0.0162	0.0146	0.0091	0.0142	0.008	0.0029
11	rs638979	117454633	0.78	0.56417027826485	0.76	0.775138689739853	0.183302138759773	0.0832365891098821	0.0052	0.003	0.0169	0.1336	0.0082	0.1848	0.2092	0.0087	0.0017	0.0107	0.0052	0.0137	0.0034	0.0064	0.012	0.1267	0.163	0.0031	0.0019	0.0124	0.0173	0.0147	0.0092	0.0139	0.008	0.0029
11	rs78144220	117466755	0.79	0.509607847349147	0.76	0.775138689739853	0.189025114428486	0.0739440968086657	0.0053	0.0031	0.0164	0.1346	0.0081	0.1846	0.208	0.0089	0.0017	0.0106	0.0052	0.0139	0.0031	0.0065	0.012	0.1269	0.1629	0.0031	0.0018	0.0126	0.0177	0.0147	0.0092	0.0137	0.0081	0.0029
11	rs622860	117468794	0.79	0.509607847349147	0.76	0.775138689739853	0.210031192997709	0.0860495335234299	0.0053	0.0031	0.0163	0.1347	0.0081	0.1846	0.2079	0.009	0.0017	0.0106	0.0052	0.0139	0.003	0.0065	0.012	0.1269	0.1628	0.0031	0.0018	0.0126	0.0177	0.0147	0.0092	0.0137	0.0081	0.0029
11	rs748316	117469590	0.78	0.56417027826485	0.76	0.775138689739853	0.211194866327297	0.0890549898636873	0.0053	0.0031	0.0163	0.1348	0.0081	0.1848	0.2073	0.009	0.0017	0.0106	0.0052	0.014	0.003	0.0065	0.0121	0.1271	0.1628	0.0031	0.0018	0.0126	0.0178	0.0147	0.0092	0.0137	0.0081	0.0029
11	rs490914	117475052	0.79	0.509607847349147	0.76	0.775138689739853	0.213088511261374	0.0740880721507569	0.0053	0.0032	0.0162	0.135	0.008	0.1849	0.2064	0.0091	0.0016	0.011	0.0052	0.0139	0.003	0.0064	0.0121	0.1273	0.1633	0.0031	0.0017	0.0127	0.0179	0.0147	0.0091	0.0136	0.0081	0.0027
11	rs11216470	117485422	0.79	0.509607847349147	0.76	0.775138689739853	0.173449272093073	0.0649729111615026	0.0053	0.0032	0.016	0.1362	0.0081	0.1845	0.2035	0.0095	0.0017	0.011	0.0052	0.014	0.0028	0.0066	0.012	0.1268	0.1641	0.0032	0.0017	0.013	0.0191	0.0148	0.0089	0.0136	0.008	0.0027
11	rs7942967	117486730	0.79	0.509607847349147	0.76	0.775138689739853	0.177279916690721	0.0657933448479825	0.0053	0.0032	0.016	0.1363	0.0081	0.1845	0.2031	0.0095	0.0017	0.011	0.0053	0.014	0.0028	0.0066	0.012	0.1268	0.1641	0.0032	0.0017	0.013	0.0193	0.0148	0.0089	0.0136	0.008	0.0026
11	rs34267186	117489181	0.79	0.509607847349147	0.76	0.775138689739853	0.145517318859278	0.0610024421931674	0.0053	0.0033	0.016	0.1361	0.0081	0.1841	0.2028	0.0096	0.0017	0.011	0.0053	0.0141	0.0029	0.0067	0.0119	0.1268	0.1642	0.0032	0.0018	0.013	0.0194	0.0148	0.0089	0.0136	0.0079	0.0027
11	rs77974673	117491787	0.78	0.56417027826485	0.76	0.775138689739853	0.107285316652188	0.0832365891098821	0.0053	0.0035	0.0158	0.1352	0.0084	0.183	0.2018	0.01	0.002	0.011	0.0055	0.0141	0.0032	0.0071	0.0117	0.1269	0.1646	0.0032	0.0019	0.0132	0.0199	0.0148	0.0091	0.0137	0.0078	0.0028
11	rs7116918	117492654	0.78	0.56417027826485	0.77	0.712611004068267	0.109560553820885	0.0928102413638975	0.0053	0.0035	0.0158	0.1351	0.0084	0.1827	0.2016	0.01	0.002	0.011	0.0056	0.0142	0.0032	0.0071	0.0117	0.1269	0.1646	0.0033	0.0019	0.0132	0.0201	0.0148	0.0091	0.0137	0.0078	0.0028
11	rs12575046	117493219	0.78	0.56417027826485	0.76	0.775138689739853	0.101986785567335	0.0901438999532543	0.0053	0.0035	0.0158	0.135	0.0084	0.1828	0.2015	0.0101	0.0021	0.011	0.0056	0.0142	0.0032	0.0072	0.0117	0.1268	0.1645	0.0032	0.0019	0.0132	0.0201	0.0148	0.0091	0.0137	0.0078	0.0028
11	rs2155130	117506565	0.78	0.56417027826485	0.75	0.841047356078831	0.0855356314010371	0.100259127938522	0.0053	0.0036	0.0159	0.1342	0.0084	0.1826	0.1992	0.0102	0.0023	0.011	0.0057	0.0144	0.0035	0.0075	0.0118	0.127	0.1649	0.0032	0.002	0.0131	0.0205	0.0151	0.0093	0.0138	0.0077	0.0029
11	rs480801	117512831	0.78	0.56417027826485	0.75	0.841047356078831	0.0911325321931123	0.108684480987511	0.0053	0.0037	0.0159	0.1336	0.0084	0.1821	0.1984	0.0103	0.0023	0.011	0.0058	0.0145	0.0036	0.0077	0.0119	0.1273	0.1651	0.0033	0.002	0.0131	0.0208	0.0153	0.0095	0.0135	0.0077	0.0029
11	rs10892148	117519147	0.79	0.509607847349147	0.75	0.841047356078831	0.0845358312043879	0.173160180601383	0.0053	0.0038	0.0159	0.1327	0.0085	0.1811	0.1963	0.0106	0.0024	0.0108	0.0061	0.0148	0.0038	0.0078	0.0119	0.1281	0.1649	0.0032	0.0021	0.0133	0.0215	0.0155	0.0101	0.0133	0.0079	0.0029
11	rs114989844	117520836	0.79	0.509607847349147	0.75	0.841047356078831	0.0863314808606199	0.194791540756906	0.0053	0.0039	0.016	0.1318	0.0086	0.1802	0.1945	0.0109	0.0025	0.0107	0.0063	0.0151	0.0039	0.0079	0.0119	0.1288	0.1647	0.0032	0.0022	0.0135	0.0221	0.0157	0.0105	0.0132	0.0083	0.0029
11	rs684669	117524455	0.79	0.509607847349147	0.75	0.841047356078831	0.0793815639805151	0.177456329898865	0.0053	0.004	0.016	0.1314	0.0087	0.1799	0.1931	0.011	0.0025	0.0108	0.0065	0.0153	0.0038	0.008	0.0119	0.129	0.1645	0.0032	0.0022	0.0136	0.0224	0.0159	0.0108	0.0134	0.0085	0.0028
11	rs7947144	117525255	0.79	0.509607847349147	0.75	0.841047356078831	0.079872025016724	0.195102369144182	0.0053	0.004	0.016	0.1314	0.0087	0.1798	0.193	0.011	0.0025	0.0108	0.0065	0.0153	0.0038	0.008	0.0119	0.1291	0.1645	0.0032	0.0023	0.0136	0.0225	0.0159	0.0108	0.0134	0.0086	0.0029
11	rs55728331	117526440	0.79	0.509607847349147	0.75	0.841047356078831	0.0855589717657419	0.284452625065019	0.0053	0.004	0.016	0.1313	0.0087	0.1798	0.1928	0.011	0.0025	0.0109	0.0065	0.0153	0.0037	0.008	0.0119	0.1292	0.1645	0.0032	0.0022	0.0136	0.0225	0.0159	0.0108	0.0135	0.0086	0.0028
11	rs73014407	117529248	0.79	0.509607847349147	0.75	0.841047356078831	0.090817025012544	0.310902321078217	0.0053	0.004	0.016	0.1312	0.0087	0.1796	0.1925	0.0111	0.0025	0.011	0.0065	0.0152	0.0036	0.008	0.012	0.1293	0.1645	0.0031	0.0022	0.0136	0.0225	0.0159	0.0109	0.0135	0.0086	0.0028
11	rs75275400	117529676	0.79	0.509607847349147	0.75	0.841047356078831	0.0953472377449878	0.325544399730845	0.0053	0.004	0.016	0.1312	0.0087	0.1796	0.1925	0.0111	0.0025	0.011	0.0065	0.0152	0.0036	0.008	0.012	0.1293	0.1645	0.0031	0.0022	0.0136	0.0225	0.0159	0.0109	0.0135	0.0086	0.0028
11	rs10892151	117531731	0.8	0.458652199356866	0.75	0.841047356078831	0.104694687077815	0.355035268164582	0.0053	0.004	0.0161	0.131	0.0087	0.1795	0.1922	0.0111	0.0025	0.0111	0.0065	0.0152	0.0036	0.0081	0.012	0.1293	0.1644	0.0031	0.0021	0.0136	0.0225	0.016	0.011	0.0136	0.0087	0.0028
11	rs17121057	117537132	0.8	0.458652199356866	0.75	0.841047356078831	0.197353957328746	0.443523890922265	0.0054	0.004	0.0162	0.1303	0.0089	0.1791	0.1909	0.0115	0.0025	0.0115	0.0067	0.0152	0.0036	0.0083	0.0122	0.1294	0.1637	0.0027	0.0019	0.0138	0.0227	0.0164	0.0112	0.0139	0.009	0.0028
11	rs593380	117538766	0.81	0.411214762386647	0.75	0.841047356078831	0.233226630323203	0.460746196235528	0.0055	0.004	0.0164	0.1298	0.0091	0.179	0.1898	0.0117	0.0025	0.0117	0.0068	0.0152	0.0036	0.0084	0.0124	0.1292	0.1633	0.0026	0.0019	0.0139	0.0228	0.0167	0.0112	0.0143	0.0092	0.0027
11	rs71480353	117538907	0.81	0.411214762386647	0.75	0.841047356078831	0.252199146627097	0.588371280491316	0.0055	0.004	0.0165	0.1296	0.0091	0.1789	0.1896	0.0117	0.0025	0.0117	0.0069	0.0152	0.0036	0.0085	0.0125	0.1292	0.1633	0.0025	0.0019	0.0139	0.0228	0.0168	0.0113	0.0144	0.0092	0.0027
11	rs636783	117539715	0.81	0.411214762386647	0.75	0.841047356078831	0.237968312949126	0.417433834524958	0.0055	0.004	0.017	0.1284	0.0094	0.1783	0.188	0.0119	0.0025	0.0119	0.0071	0.0153	0.0036	0.0087	0.0129	0.1292	0.1629	0.0024	0.0019	0.014	0.023	0.0172	0.0115	0.015	0.0094	0.0027
11	rs79664143	117541105	0.82	0.36720095628419	0.74	0.910385700718773	0.314731412867654	0.460075454014075	0.0057	0.0041	0.0178	0.1259	0.0102	0.1759	0.185	0.0126	0.0023	0.0124	0.0079	0.0157	0.0036	0.0093	0.0137	0.1293	0.161	0.0022	0.002	0.0144	0.0233	0.0182	0.0122	0.0162	0.01	0.0025
11	rs688790	117541521	0.82	0.36720095628419	0.74	0.910385700718773	0.319042257155294	0.407274209569924	0.0057	0.0042	0.0182	0.125	0.0104	0.1751	0.1841	0.0128	0.0023	0.0126	0.0082	0.0158	0.0036	0.0095	0.014	0.1294	0.1603	0.0022	0.002	0.0146	0.0234	0.0185	0.0125	0.0165	0.0102	0.0025
11	rs682723	117543084	0.82	0.36720095628419	0.74	0.910385700718773	0.324804082771048	0.509694432018193	0.0056	0.0042	0.0192	0.1224	0.0111	0.1724	0.1815	0.0135	0.0021	0.0133	0.0094	0.0162	0.0036	0.0102	0.0149	0.1292	0.1589	0.0019	0.002	0.0148	0.024	0.0191	0.0134	0.0176	0.0107	0.0023
11	rs34529863	117543741	0.82	0.36720095628419	0.72	1.059530599108	0.332262070472913	0.540214947963373	0.0055	0.0042	0.0195	0.1217	0.0113	0.172	0.1807	0.0137	0.002	0.0135	0.0096	0.0164	0.0035	0.0103	0.0153	0.1291	0.1583	0.0018	0.0021	0.0148	0.0242	0.0193	0.0136	0.0178	0.0108	0.0023
11	rs7942751	117544853	0.82	0.36720095628419	0.72	1.059530599108	0.329698015042321	0.656754342022053	0.0054	0.0042	0.0201	0.1202	0.0116	0.171	0.1795	0.0139	0.002	0.0137	0.0101	0.0169	0.0035	0.0106	0.016	0.129	0.1571	0.0018	0.0021	0.0148	0.0244	0.0197	0.014	0.0182	0.0113	0.0023
11	rs79778375	117545083	0.82	0.36720095628419	0.72	1.059530599108	0.340640641461785	0.652511609998697	0.0054	0.0042	0.0202	0.1201	0.0117	0.1709	0.1792	0.014	0.0019	0.0137	0.0101	0.0169	0.0035	0.0106	0.0161	0.1289	0.1568	0.0018	0.0022	0.0148	0.0245	0.0197	0.014	0.0184	0.0113	0.0022
11	rs78785890	117545276	0.82	0.36720095628419	0.72	1.059530599108	0.350129906654617	0.667168315266251	0.0053	0.0041	0.0203	0.12	0.0118	0.1708	0.179	0.014	0.0019	0.0138	0.0102	0.017	0.0035	0.0107	0.0162	0.1289	0.1566	0.0017	0.0022	0.0148	0.0245	0.0198	0.0141	0.0185	0.0114	0.0022
11	rs111849979	117547323	0.82	0.36720095628419	0.72	1.059530599108	0.406844557427526	0.641277375192721	0.0049	0.0041	0.0214	0.1187	0.0124	0.1701	0.1763	0.0145	0.0015	0.0142	0.0104	0.0177	0.0033	0.0111	0.0171	0.1288	0.1546	0.0015	0.0022	0.0147	0.025	0.0205	0.0147	0.0195	0.0117	0.0021
11	rs74361939	117547710	0.82	0.36720095628419	0.71	1.13941950935302	0.435836413440717	0.675997974977906	0.0049	0.0041	0.0217	0.1184	0.0126	0.1699	0.1758	0.0146	0.0015	0.0143	0.0105	0.0178	0.0033	0.0111	0.0173	0.1288	0.1542	0.0015	0.0022	0.0147	0.0251	0.0206	0.0148	0.0197	0.0118	0.0021
11	rs116672969	117549963	0.81	0.411214762386647	0.71	1.13941950935302	0.549124636136049	0.721731138302236	0.0046	0.0041	0.0224	0.1175	0.0131	0.1694	0.1742	0.0148	0.0013	0.0145	0.0106	0.0182	0.0034	0.0113	0.0178	0.1286	0.1529	0.0014	0.0023	0.0147	0.0254	0.0211	0.0152	0.0203	0.012	0.002
11	rs79700393	117551222	0.81	0.411214762386647	0.71	1.13941950935302	0.548729104111607	0.746803208346867	0.0046	0.0041	0.0224	0.1175	0.0131	0.1694	0.1741	0.0148	0.0013	0.0145	0.0106	0.0182	0.0034	0.0113	0.0178	0.1286	0.1529	0.0014	0.0023	0.0147	0.0254	0.0211	0.0152	0.0203	0.0121	0.002
11	rs1942923	117554061	0.81	0.411214762386647	0.71	1.13941950935302	0.556797940688914	0.742736913101921	0.0046	0.0041	0.0225	0.1175	0.0131	0.1695	0.1741	0.0148	0.0013	0.0145	0.0106	0.0181	0.0033	0.0113	0.0178	0.1286	0.1529	0.0014	0.0023	0.0147	0.0254	0.0211	0.0154	0.0203	0.0121	0.0021
11	rs111553791	117556607	0.81	0.411214762386647	0.71	1.13941950935302	0.56125271883604	0.74604982427432	0.0046	0.0041	0.0225	0.1177	0.0132	0.1696	0.1742	0.0148	0.0013	0.0145	0.0106	0.0181	0.0032	0.0113	0.0179	0.1286	0.152	0.0013	0.0023	0.0146	0.0254	0.0211	0.0154	0.0204	0.0121	0.0021
11	rs79078907	117557022	0.81	0.411214762386647	0.71	1.13941950935302	0.562185670593824	0.733117798200957	0.0046	0.0041	0.0225	0.1178	0.0132	0.1697	0.1742	0.0149	0.0013	0.0146	0.0106	0.0181	0.0032	0.0113	0.0179	0.1286	0.1518	0.0013	0.0023	0.0146	0.0254	0.0212	0.0154	0.0204	0.0121	0.0021
11	rs10892162	117561265	0.81	0.411214762386647	0.71	1.13941950935302	0.619479211241913	0.775857377184999	0.0046	0.0042	0.0225	0.1172	0.0133	0.1698	0.1741	0.015	0.0013	0.0146	0.0111	0.0182	0.0032	0.0114	0.0183	0.1288	0.1503	0.0013	0.0023	0.0144	0.0254	0.0213	0.0156	0.0207	0.0123	0.0021
11	rs73596608	117566167	0.81	0.411214762386647	0.71	1.13941950935302	0.57202543475549	0.76417658955759	0.0046	0.0041	0.0232	0.1168	0.0133	0.1696	0.1737	0.015	0.0013	0.0147	0.011	0.0184	0.0032	0.0115	0.0194	0.1287	0.1499	0.0013	0.0023	0.0144	0.0253	0.0213	0.0154	0.0206	0.0122	0.002
11	rs7122782	117569523	0.81	0.411214762386647	0.71	1.13941950935302	0.577548917435844	0.768874641287503	0.0047	0.0041	0.0234	0.1167	0.0134	0.1696	0.1737	0.015	0.0013	0.0147	0.011	0.0184	0.0032	0.0115	0.0194	0.1287	0.1499	0.0013	0.0023	0.0144	0.0253	0.0213	0.0154	0.0206	0.0122	0.002
11	rs603377	117570851	0.81	0.411214762386647	0.7	1.22290318011101	0.611345097092478	0.764328042299734	0.0047	0.0041	0.0235	0.1164	0.0134	0.1696	0.1736	0.015	0.0013	0.0147	0.011	0.0184	0.0032	0.0115	0.0194	0.1286	0.1501	0.0013	0.0024	0.0144	0.0253	0.0214	0.0154	0.0205	0.0123	0.0021
11	rs10892164	117571032	0.81	0.411214762386647	0.7	1.22290318011101	0.621084027336294	0.760392387117054	0.0047	0.0041	0.0235	0.1164	0.0134	0.1696	0.1736	0.015	0.0013	0.0147	0.011	0.0184	0.0033	0.0115	0.0194	0.1285	0.1501	0.0013	0.0024	0.0144	0.0253	0.0214	0.0154	0.0204	0.0123	0.0021
11	rs74660871	117572969	0.81	0.411214762386647	0.7	1.22290318011101	0.657441786314471	0.731017300426127	0.0049	0.0042	0.024	0.1155	0.0133	0.1694	0.1741	0.015	0.0014	0.0147	0.011	0.0186	0.0034	0.0114	0.0196	0.1279	0.1493	0.0013	0.0024	0.0145	0.0252	0.0217	0.0154	0.0204	0.0125	0.0021
11	rs2068412	117574296	0.81	0.411214762386647	0.7	1.22290318011101	0.682807098359098	0.680127512118843	0.005	0.0042	0.0243	0.1148	0.013	0.1694	0.1744	0.015	0.0015	0.0146	0.0109	0.0187	0.0036	0.0114	0.0199	0.1276	0.1488	0.0014	0.0025	0.0146	0.0253	0.022	0.0154	0.0204	0.0126	0.0022
11	rs74796659	117574774	0.81	0.411214762386647	0.71	1.13941950935302	0.686017226551057	0.679094592132985	0.005	0.0042	0.0243	0.1147	0.013	0.1694	0.1744	0.015	0.0015	0.0146	0.0109	0.0187	0.0036	0.0113	0.0199	0.1276	0.1488	0.0014	0.0025	0.0146	0.0253	0.022	0.0154	0.0204	0.0126	0.0022
11	rs80199513	117581353	0.81	0.411214762386647	0.71	1.13941950935302	0.699219684201343	0.667756133670933	0.0051	0.0042	0.0243	0.1146	0.0129	0.1693	0.1745	0.015	0.0015	0.0146	0.0109	0.0188	0.0036	0.0113	0.02	0.1276	0.1487	0.0014	0.0025	0.0146	0.0253	0.0221	0.0154	0.0204	0.0126	0.0022
11	rs76099780	117584344	0.82	0.36720095628419	0.71	1.13941950935302	0.731361737822739	0.644628318821894	0.0051	0.0043	0.0245	0.1142	0.0128	0.1693	0.1746	0.015	0.0015	0.0146	0.0109	0.0188	0.0037	0.0113	0.02	0.1274	0.1485	0.0014	0.0026	0.0147	0.0253	0.0222	0.0154	0.0203	0.0127	0.0022
11	rs80295084	117588346	0.82	0.36720095628419	0.71	1.13941950935302	0.72446303897627	0.624294597119627	0.0052	0.0043	0.0246	0.1143	0.0128	0.1693	0.1746	0.015	0.0016	0.0146	0.0109	0.0189	0.0038	0.0113	0.02	0.1274	0.1482	0.0014	0.0026	0.0147	0.0253	0.0221	0.0154	0.0204	0.0127	0.0022
11	rs75061920	117594331	0.82	0.36720095628419	0.71	1.13941950935302	0.756724993080613	0.611880107493779	0.0052	0.0043	0.0249	0.114	0.0127	0.1692	0.1747	0.015	0.0016	0.0146	0.0109	0.0191	0.0039	0.0113	0.02	0.1273	0.1478	0.0014	0.0027	0.0147	0.0254	0.0221	0.0153	0.0205	0.0127	0.0022
11	rs11216516	117595230	0.82	0.36720095628419	0.71	1.13941950935302	0.78293045100218	0.599238311216876	0.0052	0.0043	0.025	0.114	0.0126	0.1692	0.1747	0.0149	0.0016	0.0146	0.0109	0.0191	0.004	0.0113	0.02	0.1273	0.1477	0.0014	0.0027	0.0147	0.0254	0.0221	0.0153	0.0205	0.0127	0.0022
11	rs11216517	117595511	0.82	0.36720095628419	0.71	1.13941950935302	0.794035150048372	0.601388721743427	0.0053	0.0043	0.025	0.1139	0.0126	0.169	0.1747	0.015	0.0016	0.0146	0.0109	0.0191	0.004	0.0113	0.02	0.1272	0.1477	0.0014	0.0027	0.0149	0.0254	0.0221	0.0153	0.0206	0.0127	0.0023
11	rs10790202	117597995	0.82	0.36720095628419	0.71	1.13941950935302	0.811015372761469	0.610440390441199	0.0053	0.0043	0.0247	0.114	0.0126	0.1686	0.1747	0.015	0.0017	0.0147	0.0109	0.0192	0.0041	0.0113	0.02	0.127	0.1476	0.0014	0.0027	0.0149	0.0254	0.0221	0.0154	0.0207	0.0128	0.0023
11	rs117094678	117606417	0.82	0.36720095628419	0.71	1.13941950935302	0.801997320554715	0.638221366200776	0.0054	0.0043	0.0248	0.1139	0.0127	0.1686	0.1748	0.015	0.0017	0.0147	0.0111	0.0191	0.0041	0.0114	0.0196	0.127	0.1474	0.0015	0.0028	0.0149	0.0255	0.0219	0.0153	0.0206	0.0128	0.0024
11	rs78305817	117613134	0.82	0.36720095628419	0.71	1.13941950935302	0.803875757885432	0.635895261287696	0.0054	0.0043	0.0248	0.1138	0.0127	0.1686	0.1748	0.015	0.0017	0.0147	0.011	0.0191	0.0042	0.0114	0.0196	0.1269	0.1474	0.0015	0.0028	0.0149	0.0255	0.0219	0.0153	0.0206	0.0128	0.0024
11	rs66695315	117615813	0.82	0.36720095628419	0.71	1.13941950935302	0.806461704193693	0.628204230388219	0.0055	0.0043	0.0248	0.1138	0.0127	0.1686	0.1748	0.015	0.0017	0.0147	0.011	0.0191	0.0042	0.0114	0.0196	0.1269	0.1473	0.0015	0.0028	0.0149	0.0255	0.0219	0.0153	0.0206	0.0128	0.0024
11	rs1893038	117617379	0.82	0.36720095628419	0.71	1.13941950935302	0.810072328358925	0.637348845046553	0.0055	0.0043	0.0248	0.1138	0.0127	0.1686	0.1748	0.015	0.0017	0.0147	0.011	0.0191	0.0042	0.0114	0.0196	0.1269	0.1473	0.0015	0.0028	0.0149	0.0255	0.0218	0.0154	0.0205	0.0127	0.0024
11	rs11216528	117622370	0.82	0.36720095628419	0.71	1.13941950935302	0.830610397220674	0.625886719695506	0.0055	0.0043	0.0248	0.1136	0.0126	0.1686	0.1749	0.015	0.0018	0.0147	0.011	0.0191	0.0043	0.0114	0.0196	0.1269	0.1471	0.0015	0.0029	0.0149	0.0256	0.0218	0.0154	0.0205	0.0127	0.0025
11	rs80183540	117623674	0.83	0.326509998324372	0.71	1.13941950935302	0.888053096560056	0.618946279959521	0.0056	0.0043	0.0248	0.1134	0.0126	0.1685	0.1749	0.015	0.0019	0.0148	0.011	0.019	0.0044	0.0113	0.0196	0.1268	0.1468	0.0016	0.003	0.015	0.0257	0.0218	0.0155	0.0204	0.0126	0.0027
11	rs117453726	117627634	0.83	0.326509998324372	0.71	1.13941950935302	1.19735687957529	0.626610726100276	0.0059	0.0043	0.025	0.1125	0.0126	0.1682	0.175	0.0151	0.0021	0.0149	0.011	0.0189	0.005	0.0113	0.0196	0.1265	0.1458	0.0017	0.0035	0.0152	0.026	0.0215	0.0159	0.02	0.0124	0.0032
11	rs11216534	117629468	0.83	0.326509998324372	0.7	1.22290318011101	1.37491316821247	0.644774103895709	0.0061	0.0043	0.025	0.1121	0.0127	0.168	0.175	0.0151	0.0023	0.0149	0.011	0.0189	0.0052	0.0113	0.0197	0.1264	0.1453	0.0018	0.0037	0.0153	0.0261	0.0214	0.016	0.0198	0.0124	0.0034
11	rs11825655	117630867	0.83	0.326509998324372	0.71	1.13941950935302	1.39636309488415	0.645211504966924	0.0061	0.0043	0.0251	0.1121	0.0127	0.168	0.1749	0.0152	0.0023	0.0149	0.011	0.0189	0.0052	0.0113	0.0197	0.1264	0.1453	0.0018	0.0037	0.0153	0.0261	0.0214	0.016	0.0198	0.0124	0.0034
11	rs3851576	117638172	0.84	0.289034762536342	0.71	1.13941950935302	1.49710990542135	0.648859183065748	0.0061	0.0043	0.0254	0.112	0.0126	0.1678	0.1749	0.0152	0.0023	0.015	0.011	0.0189	0.0052	0.0113	0.0197	0.1265	0.145	0.0017	0.0037	0.0153	0.0263	0.0214	0.016	0.0198	0.0123	0.0036
11	rs4938439	117639526	0.84	0.289034762536342	0.71	1.13941950935302	1.47819189941973	0.646670004759002	0.0061	0.0043	0.0254	0.112	0.0126	0.1678	0.1749	0.0152	0.0023	0.015	0.011	0.0189	0.0052	0.0112	0.0197	0.1265	0.145	0.0017	0.0037	0.0153	0.0263	0.0214	0.016	0.0198	0.0123	0.0036
11	rs77170212	117645833	0.84	0.289034762536342	0.71	1.13941950935302	1.45399869155805	0.649881384989411	0.0061	0.0043	0.0254	0.112	0.0126	0.1677	0.1749	0.0152	0.0023	0.015	0.011	0.0189	0.0052	0.0112	0.0198	0.1263	0.145	0.0017	0.0037	0.0153	0.0264	0.0213	0.016	0.0198	0.0123	0.0036
11	rs6589622	117646330	0.84	0.289034762536342	0.71	1.13941950935302	1.45310546982117	0.650319585365126	0.0061	0.0043	0.0254	0.112	0.0126	0.1676	0.1749	0.0152	0.0023	0.015	0.011	0.0189	0.0052	0.0112	0.0198	0.1263	0.145	0.0017	0.0037	0.0153	0.0264	0.0213	0.016	0.0198	0.0123	0.0036
11	rs7924993	117649675	0.84	0.289034762536342	0.71	1.13941950935302	2.39439348517206	0.972970989012816	0.0063	0.0039	0.0274	0.1103	0.0124	0.163	0.1758	0.0158	0.0034	0.0159	0.0112	0.0203	0.0058	0.0103	0.0226	0.1216	0.144	0.0019	0.0037	0.0167	0.0293	0.02	0.0156	0.0196	0.0117	0.0052
11	rs7928767	117650439	0.84	0.289034762536342	0.71	1.13941950935302	2.65682343562646	1.10284176890908	0.0063	0.0039	0.0273	0.1102	0.0123	0.1631	0.1762	0.016	0.0034	0.0159	0.0112	0.0204	0.0058	0.0101	0.0226	0.1212	0.144	0.0019	0.0037	0.0167	0.0295	0.0199	0.0157	0.0196	0.0116	0.0052
11	rs7119911	117653955	0.84	0.289034762536342	0.71	1.13941950935302	2.9055269747455	1.162298723602	0.0063	0.0038	0.0274	0.1103	0.0123	0.1627	0.176	0.016	0.0034	0.016	0.0115	0.0205	0.0058	0.01	0.0225	0.1213	0.144	0.0019	0.0035	0.0169	0.0297	0.0199	0.0157	0.0195	0.0116	0.0052
11	rs67682808	117661521	0.84	0.289034762536342	0.72	1.059530599108	2.82320805537706	1.14750457152175	0.0062	0.0039	0.0276	0.1112	0.012	0.1627	0.1762	0.016	0.0034	0.016	0.0114	0.0213	0.0057	0.0098	0.0223	0.1204	0.1446	0.0019	0.0035	0.0167	0.0299	0.0201	0.0156	0.0192	0.0115	0.0052
11	rs12146702	117663838	0.84	0.289034762536342	0.72	1.059530599108	2.89504290383121	1.1157327602136	0.0061	0.0039	0.0277	0.1116	0.0119	0.1627	0.1762	0.016	0.0034	0.016	0.0114	0.0215	0.0057	0.0097	0.0223	0.12	0.1448	0.0019	0.0035	0.0166	0.0299	0.0201	0.0155	0.019	0.0114	0.0052
11	rs74505693	117668721	0.84	0.289034762536342	0.72	1.059530599108	3.03219892447591	1.25176046321541	0.0061	0.0039	0.0277	0.1118	0.0118	0.1627	0.1763	0.016	0.0034	0.016	0.0114	0.0217	0.0057	0.0096	0.0222	0.1198	0.1449	0.0019	0.0035	0.0166	0.03	0.0202	0.0155	0.019	0.0114	0.0052
11	rs7947524	117671091	0.84	0.289034762536342	0.73	0.98319925910612	3.18233273996666	1.30783139881701	0.0061	0.0039	0.0278	0.1119	0.0118	0.1625	0.1762	0.016	0.0034	0.016	0.0114	0.0218	0.0057	0.0096	0.0222	0.1196	0.1449	0.0019	0.0035	0.0166	0.03	0.0203	0.0155	0.019	0.0114	0.0052
11	rs2298649	117672225	0.84	0.289034762536342	0.73	0.98319925910612	3.23476924282165	1.31404993362452	0.0061	0.0039	0.0278	0.1114	0.0117	0.1625	0.1767	0.016	0.0034	0.0162	0.0115	0.0217	0.0057	0.0097	0.0223	0.1196	0.1449	0.0019	0.0035	0.0166	0.03	0.0202	0.0155	0.019	0.0113	0.0052
11	rs1939219	117686660	0.84	0.289034762536342	0.73	0.98319925910612	2.97407024181791	1.29071450218438	0.0058	0.0038	0.0276	0.1117	0.0117	0.1624	0.1773	0.0159	0.0033	0.0161	0.0114	0.0221	0.0055	0.0097	0.0227	0.1196	0.1449	0.0018	0.0034	0.0163	0.03	0.02	0.0153	0.0192	0.0113	0.0052
11	rs12286470	117688517	0.84	0.289034762536342	0.73	0.98319925910612	3.29560394794283	1.28887086680226	0.0053	0.0036	0.0278	0.1119	0.0118	0.1628	0.1778	0.0158	0.003	0.0163	0.0117	0.0224	0.0052	0.0094	0.0234	0.1184	0.145	0.0017	0.0032	0.016	0.0304	0.0202	0.0149	0.0195	0.0113	0.0051
11	rs73018459	117689383	0.84	0.289034762536342	0.73	0.98319925910612	3.29249635081976	1.28434749533065	0.0052	0.0037	0.0278	0.1119	0.0118	0.1627	0.1777	0.0157	0.003	0.0164	0.0118	0.0223	0.0052	0.0094	0.0235	0.1182	0.145	0.0017	0.0032	0.016	0.0308	0.0202	0.0149	0.0196	0.0113	0.0051
11	rs17121264	117690543	0.84	0.289034762536342	0.73	0.98319925910612	3.79834541637897	1.43158623330806	0.0051	0.0038	0.0279	0.1118	0.0119	0.1626	0.1775	0.0156	0.0029	0.0166	0.012	0.0224	0.0051	0.0094	0.0236	0.118	0.145	0.0017	0.0032	0.016	0.0312	0.0202	0.0148	0.0197	0.0113	0.0051
11	rs59462353	117690620	0.84	0.289034762536342	0.73	0.98319925910612	3.80763945614033	1.47175452876036	0.0051	0.0037	0.0279	0.1119	0.0119	0.1626	0.1774	0.0156	0.0029	0.0166	0.012	0.0224	0.0051	0.0094	0.0236	0.118	0.145	0.0017	0.0032	0.016	0.0312	0.0202	0.0148	0.0198	0.0113	0.0052
11	rs11999	117690918	0.84	0.289034762536342	0.73	0.98319925910612	3.81666990918938	1.47518133820461	0.005	0.0037	0.0278	0.1121	0.0119	0.1625	0.1774	0.0155	0.0029	0.0165	0.012	0.0222	0.0053	0.0094	0.0237	0.118	0.1449	0.0017	0.0031	0.016	0.0312	0.0202	0.0148	0.02	0.0113	0.0052
11	rs10750114	117692170	0.84	0.289034762536342	0.73	0.98319925910612	3.81114313249328	1.64894930605046	0.0048	0.0038	0.0278	0.1124	0.012	0.1621	0.1795	0.0154	0.003	0.0162	0.0118	0.0222	0.005	0.0093	0.0237	0.1183	0.1443	0.0017	0.0028	0.016	0.0314	0.0204	0.0147	0.0197	0.0111	0.0052
11	rs4579962	117692334	0.84	0.289034762536342	0.73	0.98319925910612	3.86312487375738	1.65208837310017	0.0048	0.0038	0.0278	0.1124	0.012	0.1621	0.1794	0.0154	0.003	0.0162	0.0118	0.0222	0.005	0.0093	0.0237	0.1183	0.1443	0.0017	0.0028	0.016	0.0314	0.0205	0.0147	0.0196	0.0111	0.0052
11	rs529623	117693255	0.85	0.254661707966279	0.74	0.910385700718773	3.9977803370387	1.63587960301603	0.0048	0.0038	0.0278	0.1125	0.0118	0.1619	0.1792	0.0154	0.003	0.0161	0.0118	0.0222	0.005	0.0091	0.024	0.1185	0.1444	0.0017	0.0028	0.016	0.0316	0.0209	0.0147	0.0193	0.0111	0.0053
11	rs118137703	117693258	0.85	0.254661707966279	0.74	0.910385700718773	3.99123022679784	1.62874151400689	0.0047	0.0038	0.0278	0.1125	0.0118	0.1619	0.1792	0.0154	0.003	0.0161	0.0118	0.0222	0.005	0.0091	0.024	0.1185	0.1444	0.0017	0.0028	0.016	0.0316	0.0209	0.0147	0.0193	0.0111	0.0053
11	rs4938440	117693971	0.85	0.254661707966279	0.74	0.910385700718773	3.82071524667584	1.44148338987055	0.0047	0.0038	0.0278	0.1126	0.0118	0.162	0.1789	0.0154	0.0031	0.016	0.0117	0.0221	0.005	0.0091	0.0242	0.1187	0.1442	0.0017	0.0028	0.016	0.0317	0.0208	0.0147	0.0194	0.011	0.0053
11	rs635706	117694089	0.85	0.254661707966279	0.74	0.910385700718773	3.84703776803417	1.45942862487336	0.0047	0.0038	0.0278	0.1126	0.0118	0.162	0.1789	0.0154	0.0031	0.016	0.0117	0.022	0.005	0.0091	0.0242	0.1187	0.1442	0.0017	0.0028	0.016	0.0318	0.0208	0.0147	0.0194	0.011	0.0053
11	rs11216567	117698483	0.85	0.254661707966279	0.74	0.910385700718773	3.2617242326499	1.26477791540602	0.0047	0.0039	0.028	0.1123	0.0118	0.1621	0.1789	0.0153	0.0033	0.016	0.0117	0.022	0.005	0.0091	0.0243	0.1185	0.1444	0.0018	0.0028	0.016	0.0311	0.0207	0.0146	0.0194	0.0111	0.0054
11	rs2004507	117700725	0.85	0.254661707966279	0.74	0.910385700718773	3.12452831823421	1.18257222500534	0.0046	0.0039	0.0284	0.1115	0.0117	0.1617	0.1784	0.0153	0.0037	0.0161	0.0114	0.0223	0.0051	0.0088	0.0247	0.1181	0.143	0.002	0.0031	0.0166	0.0318	0.0209	0.0145	0.0194	0.0111	0.0057
11	rs11216572	117701836	0.86	0.223270892544248	0.74	0.910385700718773	2.32724455351667	1.08363862022679	0.0044	0.0041	0.0283	0.1125	0.0116	0.1616	0.1772	0.0149	0.0039	0.0162	0.0113	0.022	0.0049	0.0087	0.0243	0.1192	0.1427	0.0021	0.0032	0.0167	0.0322	0.0211	0.0144	0.0194	0.0111	0.0056
11	rs76425189	117709343	0.86	0.223270892544248	0.74	0.910385700718773	2.53658809795618	0.941397683402391	0.0045	0.0045	0.0285	0.1139	0.0111	0.1619	0.1767	0.015	0.0044	0.0165	0.0101	0.0227	0.0048	0.0081	0.0239	0.1186	0.1387	0.0032	0.0036	0.0167	0.0319	0.023	0.0136	0.0196	0.011	0.0067
11	rs6589624	117717297	0.86	0.223270892544248	0.74	0.910385700718773	2.80848533042145	1.04058337770055	0.0045	0.0045	0.0286	0.114	0.0111	0.1619	0.1766	0.015	0.0045	0.0165	0.01	0.0227	0.0048	0.0081	0.0239	0.1186	0.1383	0.0033	0.0037	0.0167	0.0319	0.0232	0.0135	0.0196	0.011	0.0068
11	rs561394	117719605	0.86	0.223270892544248	0.74	0.910385700718773	2.89604090438577	1.08526357699466	0.0045	0.0045	0.0286	0.114	0.0111	0.1619	0.1766	0.015	0.0045	0.0165	0.01	0.0227	0.0048	0.0081	0.0239	0.1186	0.1383	0.0033	0.0037	0.0167	0.0319	0.0232	0.0135	0.0196	0.011	0.0068
11	rs558680	117719898	0.86	0.223270892544248	0.74	0.910385700718773	2.88083245452767	1.06887241898745	0.0045	0.0045	0.0286	0.114	0.0111	0.1619	0.1766	0.015	0.0045	0.0165	0.01	0.0227	0.0048	0.0081	0.0239	0.1186	0.1383	0.0033	0.0037	0.0167	0.0319	0.0232	0.0135	0.0196	0.011	0.0068
11	rs73018499	117721157	0.86	0.223270892544248	0.74	0.910385700718773	2.83931790396006	1.06385083931481	0.0045	0.0045	0.0285	0.1139	0.0111	0.1619	0.1766	0.015	0.0045	0.0165	0.01	0.0227	0.0049	0.0081	0.0239	0.1186	0.1382	0.0033	0.0037	0.0168	0.0319	0.0232	0.0135	0.0197	0.011	0.0068
11	rs4525269	117722292	0.86	0.223270892544248	0.74	0.910385700718773	2.84353574799749	1.07876647028307	0.0045	0.0046	0.0285	0.1139	0.0111	0.1618	0.1766	0.015	0.0045	0.0165	0.01	0.0227	0.0049	0.0081	0.0239	0.1186	0.1381	0.0034	0.0037	0.0169	0.0319	0.0232	0.0135	0.0197	0.0109	0.0069
11	rs10790215	117725334	0.86	0.223270892544248	0.75	0.841047356078831	2.88506849388149	1.08818963812213	0.0046	0.0046	0.0283	0.1138	0.0111	0.1621	0.1765	0.0151	0.0045	0.0165	0.01	0.0227	0.0049	0.0081	0.0239	0.1186	0.1381	0.0034	0.0037	0.0169	0.0319	0.0233	0.0135	0.0197	0.0109	0.0069
11	rs74683816	117726103	0.86	0.223270892544248	0.76	0.775138689739853	2.89292249022219	1.08656386799901	0.0046	0.0046	0.0283	0.1137	0.0111	0.162	0.1763	0.0151	0.0045	0.0165	0.01	0.0228	0.0049	0.0081	0.024	0.1186	0.138	0.0034	0.0037	0.0169	0.0319	0.0233	0.0136	0.0197	0.0109	0.0069
11	rs555577	117726697	0.86	0.223270892544248	0.76	0.775138689739853	2.90302975244953	1.09323238727831	0.0046	0.0046	0.0284	0.1137	0.0111	0.162	0.1762	0.0151	0.0045	0.0165	0.01	0.0228	0.0049	0.0081	0.024	0.1186	0.1379	0.0034	0.0037	0.0169	0.0319	0.0233	0.0137	0.0197	0.0109	0.0069
11	rs11216584	117727549	0.87	0.194736090082605	0.76	0.775138689739853	2.53215464441977	1.04978181041468	0.0047	0.0047	0.0281	0.114	0.0111	0.1618	0.176	0.015	0.0046	0.0164	0.0097	0.023	0.0051	0.0081	0.0241	0.1188	0.1366	0.0036	0.0037	0.0171	0.0318	0.0233	0.0137	0.0198	0.0108	0.007
11	rs76231094	117727939	0.87	0.194736090082605	0.76	0.775138689739853	2.58659886353755	1.11050777443381	0.0047	0.0048	0.028	0.1141	0.011	0.1616	0.1763	0.0151	0.0047	0.0163	0.0096	0.0231	0.0052	0.0081	0.0242	0.1189	0.1359	0.0037	0.0038	0.0172	0.0319	0.0233	0.0136	0.0195	0.0107	0.0071
11	rs5014624	117731136	0.87	0.194736090082605	0.76	0.775138689739853	3.13946179964988	1.82659996817593	0.0055	0.0055	0.027	0.1149	0.0108	0.1607	0.1753	0.0152	0.0052	0.016	0.0084	0.024	0.0064	0.008	0.0245	0.1198	0.1306	0.0046	0.0043	0.0183	0.0318	0.0235	0.0138	0.0201	0.0102	0.0079
11	rs113523070	117737557	0.87	0.194736090082605	0.76	0.775138689739853	3.17669244293757	1.83456799661037	0.0055	0.0056	0.027	0.1151	0.0108	0.1606	0.1752	0.0152	0.0052	0.0159	0.0084	0.024	0.0064	0.008	0.0246	0.1198	0.1304	0.0046	0.0043	0.0184	0.0317	0.0236	0.0138	0.0201	0.0101	0.0079
11	rs36086368	117741853	0.87	0.194736090082605	0.76	0.775138689739853	3.19554732893218	1.86098616952477	0.0055	0.0056	0.0269	0.1154	0.0108	0.1606	0.1751	0.0152	0.0052	0.0159	0.0084	0.0241	0.0065	0.008	0.0246	0.1198	0.1302	0.0046	0.0043	0.0184	0.0317	0.0236	0.0138	0.0202	0.0101	0.0079
11	rs7102557	117745018	0.87	0.194736090082605	0.76	0.775138689739853	3.20517942480341	1.89955594747767	0.0055	0.0056	0.0269	0.1155	0.0108	0.1605	0.175	0.0152	0.0053	0.0159	0.0084	0.0241	0.0065	0.008	0.0246	0.1198	0.1301	0.0046	0.0043	0.0184	0.0317	0.0237	0.0138	0.0202	0.0101	0.0079
11	rs75433952	117746741	0.87	0.194736090082605	0.76	0.775138689739853	2.99950053276234	1.96002933806906	0.0054	0.0056	0.0272	0.1163	0.0102	0.1603	0.1754	0.015	0.0052	0.0156	0.0081	0.0242	0.0066	0.0078	0.0249	0.1207	0.13	0.0047	0.0045	0.0184	0.0312	0.0239	0.0133	0.0204	0.0098	0.0079
11	rs3809042	117749120	0.86	0.223270892544248	0.76	0.775138689739853	2.98048478594284	2.43321369888369	0.005	0.0056	0.0286	0.1194	0.008	0.1588	0.1769	0.0138	0.005	0.0147	0.0069	0.0246	0.0069	0.0072	0.0265	0.1242	0.1293	0.005	0.0054	0.0176	0.0293	0.0248	0.0116	0.0212	0.0086	0.0077
11	rs11216599	117750955	0.86	0.223270892544248	0.76	0.775138689739853	3.41743900341546	2.54992826798357	0.0049	0.0056	0.0288	0.1194	0.008	0.1587	0.1769	0.0138	0.0051	0.0146	0.0069	0.0245	0.0069	0.0071	0.0266	0.1244	0.1291	0.0052	0.0054	0.0176	0.0292	0.0248	0.0115	0.0211	0.0086	0.008
11	rs74620952	117753136	0.86	0.223270892544248	0.76	0.775138689739853	3.37851541478471	2.49932672415308	0.0049	0.0056	0.029	0.1195	0.0079	0.1588	0.1771	0.0135	0.005	0.0144	0.0068	0.0245	0.0069	0.0072	0.0266	0.1249	0.1292	0.0051	0.0054	0.0175	0.029	0.0249	0.0114	0.0209	0.0085	0.0079
11	rs76419317	117754692	0.85	0.254661707966279	0.77	0.712611004068267	3.33542800720531	2.49711337604163	0.0049	0.0056	0.0291	0.1197	0.0079	0.1588	0.1772	0.0133	0.005	0.0143	0.0068	0.0245	0.0069	0.0072	0.0265	0.1253	0.1293	0.0051	0.0054	0.0175	0.0288	0.025	0.0114	0.0208	0.0085	0.0079
11	rs7121851	117757875	0.85	0.254661707966279	0.77	0.712611004068267	3.38908300034686	2.59194050174816	0.0049	0.0055	0.0294	0.1202	0.0078	0.159	0.1769	0.0133	0.005	0.0143	0.0066	0.0245	0.0072	0.0072	0.0266	0.1252	0.1293	0.0051	0.0054	0.0175	0.0288	0.025	0.0112	0.0207	0.0084	0.0079
11	rs73020452	117759895	0.85	0.254661707966279	0.77	0.712611004068267	3.32659544574174	2.55880514554463	0.0049	0.0055	0.0294	0.1205	0.0078	0.1591	0.1767	0.0133	0.005	0.0142	0.0065	0.0244	0.0072	0.0072	0.0266	0.1252	0.1294	0.0051	0.0054	0.0175	0.0287	0.0249	0.0112	0.0207	0.0084	0.0078
11	rs755537	117768409	0.85	0.254661707966279	0.77	0.712611004068267	3.20222470355073	2.52701332451661	0.0049	0.0055	0.0295	0.1209	0.0078	0.1591	0.1769	0.0134	0.005	0.0141	0.0064	0.0244	0.0072	0.0073	0.0265	0.1253	0.1294	0.0051	0.0054	0.0174	0.0286	0.025	0.0111	0.0209	0.0083	0.0078
11	rs11216609	117769364	0.85	0.254661707966279	0.76	0.775138689739853	3.14495530896315	2.52239636286128	0.0049	0.0055	0.0295	0.1209	0.0078	0.1591	0.1769	0.0133	0.005	0.0141	0.0064	0.0244	0.0072	0.0073	0.0265	0.1252	0.1295	0.0051	0.0054	0.0174	0.0286	0.025	0.0111	0.0209	0.0083	0.0077
11	rs491822	117772848	0.85	0.254661707966279	0.75	0.841047356078831	2.81442114408803	2.60194646157458	0.005	0.0056	0.0295	0.1209	0.0077	0.1594	0.177	0.0132	0.005	0.0139	0.0064	0.0246	0.0072	0.0074	0.0264	0.1248	0.1298	0.005	0.0055	0.0176	0.0284	0.0252	0.011	0.0211	0.0081	0.0074
11	rs73020481	117772955	0.85	0.254661707966279	0.76	0.775138689739853	2.80663115634024	2.59898126158856	0.005	0.0056	0.0295	0.1209	0.0077	0.1595	0.177	0.0132	0.005	0.0139	0.0064	0.0245	0.0072	0.0074	0.0264	0.1248	0.1298	0.005	0.0055	0.0176	0.0284	0.0252	0.011	0.0211	0.0081	0.0074
11	rs12797743	117775198	0.85	0.254661707966279	0.75	0.841047356078831	2.70534236711226	2.54549120124885	0.005	0.0055	0.0295	0.121	0.0077	0.1598	0.1772	0.0132	0.0049	0.0139	0.0064	0.0245	0.0071	0.0074	0.0263	0.1249	0.1298	0.005	0.0055	0.0176	0.0283	0.0252	0.0109	0.0211	0.0081	0.0073
11	rs80264810	117779305	0.85	0.254661707966279	0.75	0.841047356078831	2.50572386061005	2.4208989786061	0.0049	0.0055	0.0295	0.1213	0.0075	0.1606	0.1776	0.0132	0.0049	0.0137	0.0064	0.0242	0.0071	0.0073	0.0262	0.1251	0.1297	0.0049	0.0054	0.0175	0.0282	0.0252	0.0108	0.0211	0.008	0.0072
11	rs11216616	117781192	0.85	0.254661707966279	0.75	0.841047356078831	2.40098837610765	2.37245026958957	0.0049	0.0054	0.0294	0.1217	0.0075	0.161	0.1778	0.0133	0.0049	0.0136	0.0063	0.0241	0.007	0.0073	0.0261	0.1252	0.1296	0.0048	0.0054	0.0174	0.0281	0.0252	0.0108	0.0211	0.008	0.0071
11	rs78672130	117783212	0.85	0.254661707966279	0.75	0.841047356078831	2.2367074514087	2.30968643719404	0.0048	0.0054	0.0294	0.1218	0.0074	0.1614	0.178	0.0133	0.0048	0.0135	0.0063	0.024	0.0069	0.0073	0.026	0.1253	0.1295	0.0048	0.0054	0.0173	0.028	0.0252	0.0107	0.0212	0.0079	0.007
11	rs75204992	117784902	0.85	0.254661707966279	0.75	0.841047356078831	2.01715801508869	2.24331359300181	0.0047	0.0054	0.0294	0.122	0.0073	0.1621	0.1783	0.0134	0.0048	0.0134	0.0063	0.0239	0.0068	0.0074	0.0259	0.1255	0.1294	0.0048	0.0053	0.0173	0.0279	0.0252	0.0106	0.0213	0.0079	0.0068
11	rs4936410	117785260	0.85	0.254661707966279	0.75	0.841047356078831	1.898880369763	2.23276052798431	0.0047	0.0053	0.0294	0.1222	0.0073	0.1624	0.1786	0.0135	0.0048	0.0131	0.0063	0.0239	0.0067	0.0074	0.0259	0.1254	0.1295	0.0048	0.0053	0.0172	0.0278	0.0252	0.0106	0.0213	0.0078	0.0067
11	rs4938455	117787517	0.85	0.254661707966279	0.75	0.841047356078831	1.4558850459429	2.03890336356679	0.0043	0.0053	0.0293	0.1238	0.0072	0.1633	0.18	0.0137	0.0048	0.0127	0.0062	0.0234	0.0063	0.0074	0.0254	0.1253	0.1301	0.0047	0.0052	0.0167	0.0269	0.0252	0.0102	0.0218	0.0075	0.0064
11	rs117660172	117788698	0.85	0.254661707966279	0.75	0.841047356078831	1.2482106366009	1.76638357496737	0.0041	0.0052	0.0291	0.1257	0.0072	0.1643	0.1809	0.0137	0.0046	0.0124	0.0061	0.0229	0.0061	0.0073	0.0246	0.126	0.1303	0.0046	0.005	0.0163	0.0262	0.025	0.01	0.0219	0.0072	0.0063
11	rs11216622	117791929	0.84	0.289034762536342	0.75	0.841047356078831	1.01116798508583	1.35383050803056	0.0037	0.0049	0.0287	0.1297	0.0073	0.1665	0.1828	0.0138	0.0041	0.0118	0.006	0.0218	0.0055	0.0072	0.0231	0.1275	0.1308	0.0045	0.0046	0.0155	0.0247	0.0247	0.0096	0.0221	0.0066	0.0062
11	rs17597688	117795942	0.84	0.289034762536342	0.75	0.841047356078831	0.749873680755688	1.12243383452535	0.0035	0.0048	0.0288	0.1313	0.0072	0.168	0.1843	0.0136	0.0038	0.0115	0.0058	0.0208	0.005	0.0069	0.0227	0.1282	0.1325	0.0042	0.0042	0.0148	0.0235	0.0244	0.0094	0.0222	0.0063	0.0059
11	rs117453837	117797776	0.84	0.289034762536342	0.75	0.841047356078831	0.650009483012963	0.94171397819958	0.0033	0.0048	0.0286	0.1322	0.0071	0.1688	0.1857	0.0135	0.0036	0.0113	0.0057	0.0203	0.0048	0.0067	0.0222	0.1289	0.1331	0.0041	0.004	0.0146	0.023	0.0241	0.0092	0.0221	0.0061	0.0057
11	rs17453205	117801635	0.83	0.326509998324372	0.75	0.841047356078831	0.479993349341825	0.734618966217973	0.0031	0.0047	0.0282	0.1339	0.007	0.1702	0.1876	0.0135	0.0033	0.0109	0.0056	0.0195	0.0045	0.0065	0.0214	0.13	0.1341	0.0039	0.0038	0.0143	0.0223	0.0237	0.009	0.0218	0.0059	0.0053
11	rs3891237	117804267	0.84	0.289034762536342	0.75	0.841047356078831	0.453585504704457	0.587658017895726	0.0026	0.0047	0.0276	0.1354	0.0066	0.1723	0.1907	0.0132	0.003	0.0105	0.0052	0.0189	0.0041	0.0061	0.0206	0.1309	0.1349	0.0033	0.0035	0.0142	0.0217	0.023	0.0086	0.0214	0.0056	0.0048
11	rs76217315	117804440	0.84	0.289034762536342	0.75	0.841047356078831	0.448188297976998	0.569186835064225	0.0026	0.0047	0.0276	0.1355	0.0066	0.1724	0.1909	0.0132	0.003	0.0104	0.0052	0.0189	0.0041	0.0061	0.0205	0.131	0.135	0.0033	0.0035	0.0142	0.0216	0.023	0.0086	0.0214	0.0056	0.0048
11	rs10790224	117805536	0.84	0.289034762536342	0.75	0.841047356078831	0.374194649675633	0.481393328521014	0.0025	0.0047	0.0274	0.1361	0.0065	0.1733	0.1922	0.0131	0.0029	0.0103	0.0051	0.0187	0.0039	0.006	0.0203	0.1314	0.1354	0.0031	0.0034	0.0141	0.0214	0.0228	0.0084	0.0213	0.0054	0.0046
11	rs60501859	117806383	0.84	0.289034762536342	0.76	0.775138689739853	0.367884999933816	0.445650545682155	0.0024	0.0047	0.0273	0.1364	0.0065	0.1734	0.1927	0.0131	0.0027	0.0103	0.0051	0.0187	0.0038	0.006	0.0203	0.1313	0.1353	0.003	0.0034	0.0141	0.0214	0.0227	0.0084	0.0213	0.0054	0.0045
11	rs3863318	117811167	0.83	0.326509998324372	0.75	0.841047356078831	0.331543091202883	0.423457137301792	0.0024	0.0046	0.0275	0.1368	0.0065	0.1737	0.193	0.013	0.0027	0.0102	0.0051	0.0186	0.0038	0.0059	0.0203	0.1318	0.1351	0.003	0.0033	0.014	0.0212	0.0223	0.0084	0.0212	0.0053	0.0045
11	rs2187639	117818041	0.84	0.289034762536342	0.76	0.775138689739853	0.266929056394029	0.386394937848779	0.0024	0.0045	0.0272	0.1376	0.0065	0.175	0.1939	0.0128	0.0025	0.0101	0.005	0.0183	0.0035	0.0058	0.0202	0.1318	0.1354	0.0029	0.0032	0.0138	0.0209	0.022	0.0083	0.021	0.0051	0.0043
11	rs117786109	117819775	0.84	0.289034762536342	0.76	0.775138689739853	0.242458852746618	0.369483949663843	0.0023	0.0045	0.027	0.1382	0.0065	0.1756	0.1948	0.0126	0.0024	0.01	0.005	0.0181	0.0034	0.0058	0.0201	0.1316	0.1357	0.0028	0.0031	0.0137	0.0207	0.0217	0.0082	0.0209	0.005	0.0042
11	rs3020913	117831809	0.84	0.289034762536342	0.75	0.841047356078831	0.129768330475344	0.226352149273201	0.0022	0.0043	0.026	0.1408	0.0064	0.1783	0.1985	0.0121	0.002	0.0097	0.0048	0.0174	0.0027	0.0056	0.0197	0.1308	0.1369	0.0025	0.0026	0.0137	0.0199	0.0205	0.0079	0.0202	0.0049	0.0037
11	rs10892199	117832675	0.84	0.289034762536342	0.75	0.841047356078831	0.126557483792601	0.222877072589511	0.0022	0.0043	0.026	0.1408	0.0064	0.1784	0.1985	0.0121	0.002	0.0097	0.0048	0.0173	0.0027	0.0056	0.0197	0.1308	0.1369	0.0025	0.0026	0.0137	0.0199	0.0205	0.0079	0.0202	0.0049	0.0037
11	rs11216657	117839187	0.84	0.289034762536342	0.75	0.841047356078831	0.116281079393933	0.195309681052254	0.0022	0.0043	0.0259	0.1411	0.0063	0.179	0.1986	0.012	0.0019	0.0098	0.0047	0.0171	0.0026	0.0056	0.0197	0.1307	0.137	0.0024	0.0026	0.0137	0.02	0.0205	0.008	0.0202	0.0049	0.0036
11	rs67000349	117842706	0.84	0.289034762536342	0.75	0.841047356078831	0.108690310937515	0.205241821329961	0.0021	0.0043	0.0259	0.1413	0.0063	0.1792	0.1987	0.0119	0.0018	0.0097	0.0047	0.0168	0.0026	0.0056	0.0198	0.1309	0.1371	0.0024	0.0026	0.0134	0.0201	0.0204	0.008	0.0203	0.0049	0.0036
11	rs61451669	117853666	0.84	0.289034762536342	0.75	0.841047356078831	0.0739226198098801	0.215122767138093	0.002	0.0041	0.0254	0.1423	0.0063	0.1808	0.1996	0.0117	0.0016	0.0093	0.0046	0.0166	0.0024	0.0054	0.0197	0.1305	0.1379	0.0023	0.0024	0.0133	0.0202	0.0198	0.0079	0.0206	0.0046	0.0032
11	rs3135932	117864063	0.84	0.289034762536342	0.75	0.841047356078831	0.062464973659788	0.208412367335258	0.0019	0.004	0.0253	0.1426	0.0063	0.1813	0.1997	0.0117	0.0016	0.0092	0.0046	0.0165	0.0023	0.0053	0.0196	0.1304	0.1382	0.0022	0.0023	0.0133	0.0201	0.0196	0.0079	0.0207	0.0046	0.0031
11	rs2228055	117864846	0.84	0.289034762536342	0.75	0.841047356078831	0.0542650779100863	0.187893636225069	0.0019	0.004	0.0253	0.1427	0.0063	0.1814	0.1997	0.0117	0.0016	0.0092	0.0046	0.0165	0.0023	0.0053	0.0196	0.1304	0.1382	0.0022	0.0023	0.0133	0.0201	0.0196	0.0079	0.0207	0.0046	0.003
11	rs9610	117872086	0.84	0.289034762536342	0.75	0.841047356078831	0.0453740182278427	0.173060705414726	0.0019	0.0039	0.0249	0.1435	0.0064	0.1822	0.1993	0.0116	0.0015	0.0091	0.0045	0.0165	0.0022	0.0053	0.0197	0.1298	0.1393	0.0022	0.0022	0.013	0.0202	0.0194	0.0079	0.0208	0.0045	0.0029
11	rs11216673	117879926	0.84	0.289034762536342	0.75	0.841047356078831	0.0390202885823439	0.179869976297521	0.0019	0.0039	0.025	0.1437	0.0064	0.1822	0.1994	0.0116	0.0015	0.0091	0.0045	0.0164	0.0021	0.0053	0.0197	0.1295	0.1393	0.0022	0.0021	0.0129	0.0202	0.0193	0.008	0.021	0.0045	0.0029
11	rs78204624	117883397	0.84	0.289034762536342	0.75	0.841047356078831	0.0373951727746161	0.181485307142046	0.0019	0.0039	0.025	0.1438	0.0064	0.1822	0.1992	0.0116	0.0016	0.0091	0.0045	0.0164	0.0021	0.0053	0.0198	0.1295	0.1394	0.0022	0.0021	0.013	0.02	0.0194	0.008	0.021	0.0045	0.0029
11	rs77045391	117885423	0.84	0.289034762536342	0.74	0.910385700718773	0.0364349854405669	0.175353651080667	0.0019	0.0039	0.025	0.1438	0.0064	0.1821	0.1991	0.0116	0.0016	0.0091	0.0046	0.0164	0.0022	0.0053	0.0198	0.1294	0.1395	0.0022	0.0021	0.013	0.0199	0.0194	0.008	0.021	0.0045	0.0029
11	rs61740780	117886499	0.84	0.289034762536342	0.74	0.910385700718773	0.0359482679396721	0.176654286745598	0.0019	0.0039	0.025	0.1439	0.0064	0.1821	0.199	0.0116	0.0016	0.0091	0.0046	0.0164	0.0022	0.0053	0.0198	0.1294	0.1395	0.0022	0.0021	0.013	0.0199	0.0194	0.008	0.021	0.0045	0.0029
11	rs2512152	117887757	0.84	0.289034762536342	0.74	0.910385700718773	0.0358044430365178	0.174854293958942	0.0019	0.0039	0.025	0.1439	0.0064	0.1821	0.199	0.0116	0.0016	0.0091	0.0046	0.0164	0.0022	0.0053	0.0198	0.1294	0.1395	0.0022	0.0021	0.013	0.0199	0.0194	0.008	0.021	0.0045	0.0029
11	rs2512155	117889448	0.84	0.289034762536342	0.74	0.910385700718773	0.0352718894921659	0.174654689430168	0.0019	0.0039	0.025	0.1438	0.0064	0.1821	0.199	0.0115	0.0016	0.0091	0.0046	0.0164	0.0021	0.0053	0.0198	0.1294	0.1397	0.0022	0.0021	0.013	0.0198	0.0194	0.008	0.021	0.0046	0.0029
11	rs76326028	117898318	0.84	0.289034762536342	0.74	0.910385700718773	0.0469597897599692	0.244208959014143	0.0019	0.0038	0.025	0.144	0.0065	0.1821	0.1989	0.0115	0.0016	0.0091	0.0046	0.0164	0.0021	0.0053	0.0197	0.1293	0.1396	0.0022	0.0021	0.013	0.0197	0.0194	0.0079	0.021	0.0046	0.0029
11	rs75877683	117898699	0.84	0.289034762536342	0.74	0.910385700718773	0.0476394173953042	0.254993235137525	0.0019	0.0038	0.025	0.144	0.0065	0.1821	0.1989	0.0115	0.0016	0.0091	0.0046	0.0164	0.0021	0.0053	0.0197	0.1293	0.1396	0.0022	0.0021	0.0129	0.0197	0.0194	0.0079	0.021	0.0046	0.0029
11	rs4315116	117901296	0.84	0.289034762536342	0.74	0.910385700718773	0.0282080964323004	0.183612949130593	0.0023	0.0041	0.0234	0.1484	0.0068	0.1825	0.1962	0.0103	0.0022	0.0088	0.0052	0.016	0.0025	0.0054	0.019	0.1278	0.1413	0.0027	0.0024	0.0121	0.0185	0.0195	0.0072	0.0214	0.0053	0.0027
11	rs10892204	117906510	0.83	0.326509998324372	0.74	0.910385700718773	0.0154857264262662	0.0934420856303372	0.0023	0.0044	0.0214	0.1544	0.0068	0.184	0.1968	0.0092	0.0022	0.0081	0.0056	0.0152	0.0026	0.005	0.0181	0.1248	0.1453	0.0025	0.0024	0.0115	0.0175	0.0181	0.0063	0.0211	0.0059	0.0029
11	rs80170872	117909810	0.83	0.326509998324372	0.74	0.910385700718773	0.0134717019971005	0.0791992646146135	0.0023	0.0045	0.0215	0.1544	0.0068	0.1839	0.1969	0.0092	0.0022	0.0081	0.0056	0.0151	0.0026	0.005	0.0181	0.1247	0.1454	0.0026	0.0024	0.0115	0.0174	0.018	0.0063	0.0211	0.006	0.0029
11	rs653788	117910111	0.83	0.326509998324372	0.74	0.910385700718773	0.0138039890475164	0.0830101650177702	0.0023	0.0045	0.0215	0.1544	0.0068	0.1839	0.1969	0.0092	0.0022	0.0081	0.0056	0.0151	0.0026	0.005	0.0181	0.1247	0.1454	0.0026	0.0024	0.0115	0.0174	0.018	0.0063	0.0211	0.006	0.0029
11	rs12576767	117915055	0.83	0.326509998324372	0.75	0.841047356078831	0.0149556632591204	0.084220632096698	0.0023	0.0047	0.0216	0.1546	0.0068	0.1838	0.1977	0.0093	0.0022	0.0077	0.0056	0.0149	0.0025	0.0049	0.018	0.1246	0.1455	0.0027	0.0023	0.0115	0.0174	0.0177	0.0063	0.021	0.006	0.003
11	rs631191	117916286	0.83	0.326509998324372	0.75	0.841047356078831	0.0158030759707705	0.0953477608535485	0.0023	0.0047	0.0216	0.1547	0.0068	0.1837	0.1978	0.0093	0.0022	0.0077	0.0055	0.0149	0.0025	0.0049	0.0179	0.1245	0.1455	0.0027	0.0023	0.0115	0.0174	0.0177	0.0063	0.021	0.006	0.003
11	rs73013776	117917257	0.83	0.326509998324372	0.75	0.841047356078831	0.0160221810903095	0.0899101185383723	0.0023	0.0047	0.0216	0.1547	0.0068	0.1837	0.1979	0.0093	0.0023	0.0077	0.0055	0.0149	0.0025	0.0049	0.0179	0.1245	0.1455	0.0026	0.0023	0.0115	0.0173	0.0177	0.0063	0.021	0.006	0.003
11	rs61900564	117923577	0.83	0.326509998324372	0.75	0.841047356078831	0.0172984699091847	0.0895210201122447	0.0023	0.0047	0.0214	0.1551	0.0068	0.1835	0.1988	0.0093	0.0023	0.0077	0.0054	0.0148	0.0025	0.0048	0.0178	0.1243	0.1457	0.0026	0.0023	0.0114	0.0173	0.0175	0.0062	0.0209	0.006	0.0031
11	rs628269	117926735	0.83	0.326509998324372	0.76	0.775138689739853	0.0190695353435964	0.0767723215417254	0.0023	0.0046	0.0213	0.1551	0.0068	0.1835	0.1996	0.0092	0.0024	0.0077	0.0052	0.0147	0.0025	0.0048	0.0177	0.1242	0.1458	0.0026	0.0022	0.0113	0.0173	0.0173	0.0061	0.0208	0.0061	0.0032
11	rs643295	117927789	0.83	0.326509998324372	0.76	0.775138689739853	0.0191112617218855	0.0775045018373055	0.0022	0.0046	0.0213	0.1552	0.0068	0.1835	0.1997	0.0092	0.0024	0.0077	0.0052	0.0147	0.0025	0.0048	0.0177	0.1242	0.1459	0.0026	0.0022	0.0113	0.0173	0.0172	0.0061	0.0208	0.0061	0.0033
11	rs77100939	117931300	0.83	0.326509998324372	0.76	0.775138689739853	0.0233378513143816	0.0718694516388229	0.0023	0.0046	0.0213	0.1553	0.0068	0.1835	0.1997	0.0092	0.0024	0.0078	0.0052	0.0147	0.0023	0.0048	0.0176	0.1242	0.146	0.0026	0.0022	0.0113	0.0173	0.0172	0.0061	0.0208	0.0061	0.0033
11	rs61900593	117937348	0.83	0.326509998324372	0.76	0.775138689739853	0.0264690778489031	0.0664803359567681	0.0023	0.0047	0.0213	0.1553	0.0068	0.1834	0.1998	0.0092	0.0024	0.0078	0.0052	0.0147	0.0022	0.0048	0.0176	0.1242	0.146	0.0026	0.0022	0.0113	0.0173	0.0172	0.0061	0.0208	0.0061	0.0033
11	rs620924	117947698	0.83	0.326509998324372	0.76	0.775138689739853	0.0240400929336937	0.0625376679516786	0.0023	0.0047	0.0212	0.1553	0.0068	0.1835	0.1999	0.0092	0.0025	0.0079	0.0052	0.0147	0.0022	0.0048	0.0176	0.1242	0.1461	0.0026	0.0022	0.0113	0.0173	0.017	0.0061	0.0207	0.0061	0.0033
11	rs2276435	117959372	0.83	0.326509998324372	0.77	0.712611004068267	0.0104730935741262	0.0569451762326892	0.0022	0.0051	0.0213	0.1559	0.0067	0.1814	0.2006	0.0086	0.0027	0.008	0.0055	0.0146	0.0024	0.005	0.0172	0.1247	0.1472	0.0026	0.0019	0.0114	0.0167	0.0172	0.0063	0.0199	0.0064	0.0031
11	rs79058081	117959927	0.83	0.326509998324372	0.77	0.712611004068267	0.0102135808746257	0.0518262345463307	0.0022	0.0051	0.0213	0.156	0.0068	0.1814	0.2005	0.0086	0.0027	0.008	0.0055	0.0145	0.0025	0.005	0.0172	0.1247	0.1472	0.0026	0.0019	0.0114	0.0167	0.0172	0.0063	0.0199	0.0064	0.0031
11	rs948461	117960138	0.83	0.326509998324372	0.77	0.712611004068267	0.00996410402915052	0.0499835545928591	0.0022	0.0051	0.0214	0.156	0.0068	0.1814	0.2005	0.0086	0.0027	0.008	0.0055	0.0145	0.0025	0.005	0.0172	0.1247	0.1472	0.0026	0.0019	0.0114	0.0167	0.0172	0.0063	0.0199	0.0064	0.0031
11	rs77718036	117964613	0.82	0.36720095628419	0.78	0.653412240020304	0.0078866103783394	0.0491336170137202	0.0023	0.0051	0.0217	0.1565	0.0068	0.1809	0.2009	0.0086	0.0028	0.008	0.0055	0.0143	0.0027	0.005	0.0172	0.1246	0.1469	0.0026	0.0019	0.0113	0.0166	0.0172	0.0063	0.0197	0.0065	0.0031
11	rs45499491	117965421	0.82	0.36720095628419	0.78	0.653412240020304	0.00753507452243238	0.0441115188441802	0.0023	0.0051	0.0217	0.1565	0.0068	0.1808	0.2009	0.0086	0.0028	0.008	0.0055	0.0142	0.0027	0.005	0.0172	0.1246	0.1468	0.0026	0.0019	0.0113	0.0166	0.0172	0.0063	0.0197	0.0065	0.0031
11	rs2276122	117965530	0.82	0.36720095628419	0.78	0.653412240020304	0.00666891185227516	0.0405450987432541	0.0023	0.0051	0.0217	0.1565	0.0068	0.1808	0.2009	0.0086	0.0028	0.008	0.0056	0.0142	0.0027	0.005	0.0171	0.1246	0.1468	0.0026	0.0019	0.0114	0.0167	0.0171	0.0063	0.0197	0.0065	0.0031
11	rs948465	117966178	0.82	0.36720095628419	0.78	0.653412240020304	0.00679099732434404	0.0439386527055919	0.0023	0.0051	0.0217	0.1566	0.0068	0.1808	0.2009	0.0086	0.0028	0.008	0.0056	0.0142	0.0027	0.005	0.0172	0.1246	0.1468	0.0026	0.0019	0.0114	0.0167	0.0171	0.0063	0.0197	0.0065	0.0031
11	rs2155856	117974639	0.82	0.36720095628419	0.81	0.49521423796015	0.0300380330207854	0.0431359396601652	0.0027	0.0049	0.0213	0.1615	0.0061	0.1772	0.2021	0.0083	0.0028	0.007	0.0062	0.014	0.0041	0.0052	0.0171	0.1251	0.1446	0.0021	0.0016	0.0111	0.0164	0.0175	0.0064	0.0187	0.0078	0.003
11	rs10892215	117978103	0.82	0.36720095628419	0.8	0.544775224122235	0.032961985225597	0.0450967811091947	0.0027	0.0052	0.0213	0.1617	0.0061	0.1771	0.2021	0.0083	0.0028	0.007	0.0062	0.014	0.0041	0.0052	0.0171	0.125	0.1447	0.0021	0.0016	0.011	0.0164	0.0173	0.0064	0.0186	0.0078	0.003
11	rs592009	117987128	0.82	0.36720095628419	0.8	0.544775224122235	0.0784947839625061	0.0411022088758644	0.0028	0.0051	0.0207	0.1628	0.006	0.1763	0.2025	0.0082	0.0027	0.0069	0.0065	0.0139	0.0044	0.0052	0.0169	0.1248	0.1449	0.002	0.0016	0.011	0.016	0.0175	0.0064	0.0186	0.0082	0.0029
11	rs640888	117987746	0.82	0.36720095628419	0.79	0.597486775499064	0.0852092921887306	0.0358961595989306	0.0029	0.0051	0.0206	0.1632	0.006	0.1758	0.2026	0.0082	0.0025	0.0069	0.0065	0.0139	0.0045	0.0052	0.017	0.1251	0.145	0.0019	0.0016	0.011	0.0159	0.0175	0.0063	0.0187	0.0082	0.0026
11	rs3741312	117989753	0.81	0.411214762386647	0.78	0.653412240020304	0.102273871883016	0.0279429009047389	0.0029	0.0051	0.0203	0.1637	0.006	0.1757	0.2024	0.0082	0.0025	0.007	0.0066	0.0139	0.0046	0.0052	0.0169	0.1247	0.1452	0.002	0.0016	0.0111	0.016	0.0175	0.0063	0.0186	0.0083	0.0025
11	rs7927810	117991333	0.81	0.411214762386647	0.77	0.712611004068267	0.102901989723731	0.0267383323651783	0.0029	0.0051	0.0202	0.1637	0.0061	0.1756	0.2025	0.0082	0.0025	0.007	0.0066	0.0139	0.0046	0.0052	0.017	0.1246	0.1453	0.002	0.0016	0.0111	0.016	0.0174	0.0063	0.0185	0.0083	0.0025
11	rs11216777	117997722	0.81	0.411214762386647	0.77	0.712611004068267	0.099682489106976	0.0244484736939065	0.0029	0.0051	0.0203	0.1637	0.0064	0.1759	0.2025	0.0082	0.0023	0.007	0.0066	0.0139	0.0046	0.0052	0.017	0.1246	0.1453	0.002	0.0017	0.0112	0.016	0.0171	0.0063	0.0183	0.0084	0.0023
11	rs74942119	117998243	0.81	0.411214762386647	0.77	0.712611004068267	0.0988620119051129	0.0234476996623001	0.003	0.0051	0.0203	0.1637	0.0064	0.176	0.2026	0.0082	0.0023	0.007	0.0066	0.0138	0.0046	0.0052	0.017	0.1246	0.1453	0.002	0.0017	0.0112	0.016	0.0171	0.0063	0.0183	0.0084	0.0023
11	rs17121775	118001746	0.81	0.411214762386647	0.77	0.712611004068267	0.0974617255398207	0.0246245546219409	0.003	0.0051	0.0202	0.1638	0.0064	0.1763	0.2028	0.0082	0.0023	0.007	0.0066	0.0133	0.0046	0.0052	0.0168	0.1246	0.1454	0.0019	0.0018	0.0111	0.0159	0.017	0.0064	0.0183	0.0084	0.0023
11	rs11216779	118002372	0.81	0.411214762386647	0.77	0.712611004068267	0.100403890103794	0.0275231106336827	0.003	0.0051	0.0202	0.1638	0.0064	0.1763	0.2028	0.0082	0.0023	0.007	0.0066	0.0133	0.0046	0.0052	0.0168	0.1246	0.1454	0.0019	0.0018	0.0111	0.0159	0.017	0.0064	0.0182	0.0084	0.0023
11	rs71482129	118003694	0.81	0.411214762386647	0.77	0.712611004068267	0.105332008126147	0.0340780870354446	0.003	0.0051	0.0203	0.1637	0.0064	0.1763	0.2029	0.0082	0.0023	0.007	0.0066	0.0133	0.0046	0.0052	0.0168	0.1247	0.1453	0.0019	0.0018	0.0111	0.0159	0.017	0.0064	0.0182	0.0084	0.0023
11	rs45539032	118015832	0.81	0.411214762386647	0.77	0.712611004068267	0.230981214723834	0.0348001270654683	0.0034	0.0054	0.0214	0.1635	0.0062	0.1754	0.2041	0.0082	0.002	0.0073	0.0067	0.0131	0.0048	0.0054	0.0169	0.1265	0.1435	0.0013	0.0019	0.0105	0.015	0.0172	0.0064	0.0175	0.0087	0.0024
11	rs1793137	118016068	0.81	0.411214762386647	0.77	0.712611004068267	0.232759609970873	0.0330080728018168	0.0034	0.0054	0.0214	0.1635	0.0062	0.1754	0.2041	0.0082	0.002	0.0073	0.0067	0.0131	0.0048	0.0054	0.0169	0.1266	0.1434	0.0013	0.0019	0.0105	0.015	0.0172	0.0064	0.0175	0.0087	0.0024
11	rs117181393	118017538	0.81	0.411214762386647	0.77	0.712611004068267	0.253131419560362	0.0462093511636146	0.0034	0.0054	0.0213	0.1634	0.0062	0.1752	0.2047	0.0081	0.002	0.0073	0.0067	0.0131	0.0048	0.0055	0.0169	0.1267	0.1431	0.0013	0.0019	0.0105	0.015	0.0171	0.0064	0.0175	0.0087	0.0024
11	rs628299	118018022	0.81	0.411214762386647	0.77	0.712611004068267	0.252332213307699	0.0397708889073667	0.0035	0.0054	0.0213	0.1633	0.0062	0.1751	0.205	0.008	0.002	0.0073	0.0067	0.0131	0.0048	0.0055	0.017	0.1267	0.143	0.0013	0.0019	0.0105	0.015	0.0171	0.0064	0.0175	0.0087	0.0024
11	rs118075375	118018122	0.81	0.411214762386647	0.77	0.712611004068267	0.253442595172184	0.0379187350825751	0.0035	0.0054	0.0213	0.1634	0.0062	0.1751	0.205	0.008	0.002	0.0073	0.0067	0.0131	0.0048	0.0055	0.0169	0.1267	0.143	0.0013	0.0019	0.0105	0.015	0.0171	0.0064	0.0175	0.0087	0.0024
11	rs658624	118018767	0.81	0.411214762386647	0.77	0.712611004068267	0.242806196004167	0.0379726398326145	0.0035	0.0054	0.0212	0.1637	0.0061	0.1752	0.2053	0.008	0.002	0.0072	0.0067	0.0132	0.0048	0.0055	0.0169	0.1264	0.1429	0.0013	0.0019	0.0105	0.015	0.0171	0.0064	0.0174	0.0087	0.0024
11	rs34913450	118020130	0.81	0.411214762386647	0.77	0.712611004068267	0.261335058889406	0.0401018709599281	0.0035	0.0054	0.0213	0.1639	0.0061	0.1751	0.2052	0.008	0.002	0.0072	0.0067	0.0133	0.0048	0.0055	0.0169	0.1263	0.143	0.0013	0.0019	0.0105	0.0149	0.0171	0.0064	0.0174	0.0087	0.0024
11	rs12788624	118022107	0.81	0.411214762386647	0.78	0.653412240020304	0.232632330835655	0.0367416267445653	0.0034	0.0054	0.0216	0.1646	0.0061	0.175	0.2047	0.0078	0.0019	0.0072	0.0068	0.0134	0.0048	0.0056	0.0168	0.1258	0.1431	0.0013	0.0019	0.0106	0.0145	0.0172	0.0064	0.0175	0.0087	0.0025
11	rs645530	118025917	0.81	0.411214762386647	0.78	0.653412240020304	0.104562214420217	0.0787557124975163	0.004	0.0064	0.0232	0.1671	0.006	0.1737	0.2018	0.007	0.0019	0.0069	0.0073	0.0148	0.003	0.007	0.0162	0.1249	0.1423	0.0017	0.002	0.01	0.0127	0.019	0.007	0.0178	0.0084	0.0026
11	rs2155854	118026675	0.81	0.411214762386647	0.78	0.653412240020304	0.117928444718126	0.124178823883261	0.0043	0.0064	0.0237	0.1683	0.0056	0.174	0.2021	0.0064	0.0018	0.0068	0.0069	0.015	0.0026	0.007	0.0163	0.1259	0.1436	0.0018	0.002	0.0093	0.0116	0.0184	0.0068	0.0176	0.0081	0.0025
11	rs17530451	118031950	0.81	0.411214762386647	0.78	0.653412240020304	0.135776457568323	0.120057941307694	0.0044	0.0064	0.0238	0.1687	0.0055	0.1743	0.202	0.0064	0.0017	0.0067	0.0068	0.0152	0.0024	0.0068	0.0161	0.1261	0.1442	0.0018	0.002	0.0096	0.0113	0.0186	0.0065	0.0175	0.008	0.0023
11	rs688587	118032242	0.81	0.411214762386647	0.78	0.653412240020304	0.13183421311246	0.115388302334708	0.0044	0.0064	0.0238	0.1687	0.0055	0.1743	0.202	0.0064	0.0017	0.0067	0.0068	0.0152	0.0024	0.0068	0.016	0.1261	0.1442	0.0018	0.002	0.0096	0.0113	0.0186	0.0065	0.0175	0.008	0.0023
11	rs3802869	118034870	0.81	0.411214762386647	0.78	0.653412240020304	0.152613123500091	0.113506049421752	0.0044	0.0064	0.0238	0.1689	0.0055	0.1744	0.2019	0.0064	0.0017	0.0067	0.0068	0.0153	0.0022	0.0068	0.016	0.126	0.1444	0.0018	0.002	0.0095	0.0113	0.0186	0.0065	0.0175	0.008	0.0023
11	rs117329021	118035136	0.81	0.411214762386647	0.78	0.653412240020304	0.152380023021648	0.114873793652153	0.0044	0.0064	0.0238	0.1689	0.0055	0.1744	0.2019	0.0064	0.0017	0.0067	0.0068	0.0153	0.0022	0.0068	0.016	0.1261	0.1445	0.0018	0.002	0.0095	0.0113	0.0186	0.0065	0.0175	0.008	0.0023
11	rs8192614	118037564	0.81	0.411214762386647	0.78	0.653412240020304	0.165478860196817	0.11823365136676	0.0044	0.0064	0.0238	0.1692	0.0054	0.1742	0.2015	0.0064	0.0016	0.0066	0.0068	0.0154	0.0021	0.0068	0.016	0.1263	0.1449	0.0017	0.002	0.0094	0.0111	0.0187	0.0065	0.0174	0.0079	0.0022
11	rs647975	118038741	0.81	0.411214762386647	0.78	0.653412240020304	0.218949512630447	0.136666311100549	0.0046	0.0063	0.0237	0.1703	0.0054	0.1738	0.2014	0.0064	0.0015	0.0065	0.0068	0.0156	0.0021	0.0067	0.0158	0.1265	0.1456	0.0017	0.0021	0.009	0.0105	0.0189	0.0065	0.0174	0.0079	0.0022
11	rs76448372	118045846	0.81	0.411214762386647	0.78	0.653412240020304	0.216741180492852	0.141080163726806	0.0043	0.0062	0.0236	0.1705	0.0053	0.1743	0.202	0.0062	0.0014	0.0067	0.0067	0.0153	0.0016	0.0066	0.0156	0.1268	0.1476	0.0017	0.0019	0.0086	0.0098	0.0186	0.0066	0.017	0.0075	0.0024
11	rs11216799	118046570	0.81	0.411214762386647	0.78	0.653412240020304	0.215235307442044	0.144330712889343	0.0043	0.0062	0.0236	0.1706	0.0053	0.1742	0.2019	0.0062	0.0014	0.0067	0.0067	0.0154	0.0016	0.0066	0.0156	0.1268	0.1477	0.0017	0.0019	0.0086	0.0098	0.0186	0.0066	0.017	0.0075	0.0024
11	rs79820203	118051010	0.8	0.458652199356866	0.79	0.597486775499064	0.207078237154174	0.139787500270611	0.0043	0.0062	0.0236	0.1706	0.0053	0.1743	0.2019	0.0062	0.0014	0.0067	0.0067	0.0154	0.0016	0.0066	0.0156	0.1268	0.1478	0.0018	0.0018	0.0086	0.0098	0.0186	0.0066	0.017	0.0074	0.0024
11	rs7103366	118057867	0.8	0.458652199356866	0.79	0.597486775499064	0.206046313801554	0.142934327898062	0.0042	0.0062	0.0237	0.1707	0.0053	0.1744	0.2021	0.0062	0.0014	0.0066	0.0067	0.0153	0.0016	0.0066	0.0156	0.1263	0.1484	0.0018	0.0018	0.0085	0.0096	0.0186	0.0067	0.017	0.0074	0.0025
11	rs2298831	118068752	0.8	0.458652199356866	0.79	0.597486775499064	0.204306619514591	0.158078914483586	0.0041	0.006	0.0235	0.1708	0.0049	0.1759	0.2034	0.0061	0.0014	0.0065	0.0066	0.015	0.0014	0.0064	0.0159	0.126	0.1501	0.0017	0.0015	0.0079	0.0092	0.0183	0.0067	0.0162	0.0073	0.0025
11	rs11600134	118070788	0.8	0.458652199356866	0.79	0.597486775499064	0.206839842419154	0.155485078419996	0.0041	0.0061	0.0235	0.1709	0.0049	0.176	0.2035	0.0061	0.0014	0.0065	0.0066	0.015	0.0014	0.0063	0.0159	0.126	0.1501	0.0017	0.0014	0.0079	0.0092	0.0183	0.0067	0.0161	0.0073	0.0025
11	rs17121871	118073344	0.8	0.458652199356866	0.76	0.775138689739853	0.177170835392919	0.163214604267498	0.0041	0.006	0.0235	0.1712	0.0049	0.1761	0.2036	0.0061	0.0014	0.0065	0.0066	0.015	0.0014	0.0063	0.0159	0.1259	0.1502	0.0017	0.0016	0.0075	0.0091	0.0182	0.0067	0.0163	0.0073	0.0024
11	rs1793174	118074337	0.8	0.458652199356866	0.76	0.775138689739853	0.176843824578707	0.160494171036998	0.0041	0.006	0.0235	0.1712	0.0049	0.1762	0.2036	0.0061	0.0014	0.0065	0.0065	0.0149	0.0014	0.0063	0.0159	0.126	0.1502	0.0017	0.0016	0.0076	0.0091	0.0182	0.0067	0.0161	0.0073	0.0024
11	rs45624632	118077689	0.8	0.458652199356866	0.76	0.775138689739853	0.175105671377497	0.163604553338375	0.0041	0.006	0.0235	0.1709	0.0049	0.1762	0.2036	0.0061	0.0014	0.0065	0.0065	0.0149	0.0014	0.0063	0.0162	0.126	0.1502	0.0017	0.0016	0.0076	0.0091	0.0182	0.0067	0.0161	0.0073	0.0024
11	rs17121881	118081345	0.8	0.458652199356866	0.76	0.775138689739853	0.168994304330214	0.164971953040269	0.0041	0.006	0.0235	0.1709	0.0049	0.176	0.2037	0.0061	0.0014	0.0065	0.0065	0.0151	0.0014	0.0063	0.0162	0.1259	0.1502	0.0017	0.0016	0.0075	0.0091	0.0182	0.0067	0.016	0.0072	0.0024
11	rs1715429	118083664	0.8	0.458652199356866	0.76	0.775138689739853	0.160149398791451	0.170580301813617	0.0041	0.0061	0.0235	0.1719	0.0049	0.1761	0.204	0.0061	0.0014	0.0065	0.0065	0.0152	0.0014	0.0063	0.0163	0.1259	0.1498	0.0015	0.0016	0.0076	0.0091	0.0182	0.0067	0.0161	0.0066	0.0023
11	rs11216819	118084980	0.8	0.458652199356866	0.75	0.841047356078831	0.16062967189133	0.170679278220969	0.0041	0.0061	0.0236	0.172	0.0049	0.1761	0.204	0.0061	0.0014	0.0065	0.0065	0.0152	0.0014	0.0063	0.0163	0.1259	0.1497	0.0015	0.0016	0.0076	0.0091	0.0182	0.0067	0.0161	0.0066	0.0023
11	rs45531834	118096459	0.8	0.458652199356866	0.74	0.910385700718773	0.164990139321454	0.179164834360475	0.0041	0.0061	0.0235	0.1723	0.005	0.1761	0.2034	0.006	0.0015	0.0063	0.0065	0.0145	0.0015	0.0065	0.0163	0.1259	0.1502	0.0016	0.0017	0.0075	0.009	0.0183	0.0066	0.0158	0.0067	0.0025
11	rs1793156	118098890	0.8	0.458652199356866	0.75	0.841047356078831	0.16495526302486	0.179366206051201	0.0041	0.0061	0.0235	0.1723	0.005	0.1761	0.2034	0.006	0.0015	0.0063	0.0065	0.0145	0.0015	0.0065	0.0163	0.1259	0.1502	0.0016	0.0017	0.0075	0.009	0.0183	0.0066	0.0158	0.0067	0.0025
11	rs117826233	118103367	0.8	0.458652199356866	0.74	0.910385700718773	0.174564537785506	0.175053977552171	0.004	0.006	0.0235	0.1722	0.005	0.1762	0.2034	0.006	0.0015	0.0062	0.0065	0.0144	0.0015	0.0065	0.0165	0.126	0.1505	0.0014	0.0018	0.0075	0.009	0.0183	0.0066	0.0158	0.0067	0.0025
11	rs76675432	118103976	0.8	0.458652199356866	0.73	0.98319925910612	0.177643801578122	0.174355430990166	0.004	0.006	0.0235	0.1721	0.0051	0.1763	0.2034	0.006	0.0015	0.0062	0.0065	0.0144	0.0015	0.0065	0.0166	0.126	0.1506	0.0013	0.0018	0.0075	0.009	0.0183	0.0066	0.0158	0.0067	0.0025
11	rs1793140	118107805	0.8	0.458652199356866	0.73	0.98319925910612	0.182598495997782	0.173657854471256	0.004	0.006	0.0235	0.1721	0.0051	0.1763	0.2033	0.006	0.0015	0.0062	0.0065	0.0144	0.0015	0.0064	0.0166	0.126	0.1507	0.0012	0.0018	0.0075	0.0089	0.0184	0.0065	0.0158	0.0067	0.0025
11	rs118102106	118115137	0.8	0.458652199356866	0.72	1.059530599108	0.182154892971646	0.174056350721269	0.004	0.006	0.0235	0.1725	0.0051	0.1763	0.2034	0.006	0.0015	0.0062	0.0065	0.0144	0.0015	0.0065	0.0165	0.1259	0.1505	0.0012	0.0018	0.0075	0.0089	0.0183	0.0065	0.0157	0.0067	0.0024
11	rs75458655	118115331	0.8	0.458652199356866	0.72	1.059530599108	0.182339652021576	0.176053579771191	0.004	0.006	0.0235	0.1724	0.0051	0.1765	0.2034	0.006	0.0015	0.0062	0.0065	0.0144	0.0015	0.0064	0.0165	0.1259	0.1505	0.0012	0.0018	0.0075	0.0089	0.0183	0.0065	0.0157	0.0067	0.0024
11	rs11216831	118117018	0.8	0.458652199356866	0.72	1.059530599108	0.181822598640808	0.178460648163086	0.004	0.006	0.0235	0.1724	0.0052	0.1766	0.2034	0.006	0.0015	0.0062	0.0065	0.0144	0.0015	0.0064	0.0165	0.1259	0.1505	0.0012	0.0018	0.0075	0.0088	0.0183	0.0064	0.0157	0.0067	0.0024
11	rs73596366	118119154	0.8	0.458652199356866	0.72	1.059530599108	0.181453792813648	0.181485307142046	0.004	0.0061	0.0235	0.1724	0.0052	0.1769	0.2034	0.006	0.0015	0.0062	0.0065	0.0144	0.0015	0.0063	0.0165	0.1259	0.1505	0.0012	0.0018	0.0075	0.0088	0.0183	0.0064	0.0157	0.0066	0.0024
11	rs3759005	118136871	0.8	0.458652199356866	0.72	1.059530599108	0.26601508665431	0.212771465328393	0.004	0.0062	0.0243	0.1767	0.0053	0.1765	0.2035	0.0061	0.0011	0.0065	0.0065	0.0141	0.0014	0.0065	0.0154	0.125	0.1487	0.0013	0.0016	0.0074	0.0077	0.0181	0.0061	0.0163	0.0069	0.0023
11	rs17122021	118145686	0.8	0.458652199356866	0.72	1.059530599108	0.264601791328324	0.220390224613023	0.004	0.0062	0.0244	0.1767	0.0053	0.1765	0.2036	0.0062	0.0011	0.0065	0.0065	0.0141	0.0014	0.0065	0.0154	0.125	0.1487	0.0013	0.0016	0.0074	0.0077	0.0181	0.0061	0.0163	0.0069	0.0023
11	rs117527146	118150882	0.8	0.458652199356866	0.72	1.059530599108	0.263328776463727	0.225481738887739	0.004	0.0062	0.0244	0.1768	0.0053	0.1762	0.2036	0.0061	0.0011	0.0065	0.0065	0.014	0.0014	0.0065	0.0154	0.125	0.149	0.0013	0.0016	0.0074	0.0076	0.0181	0.006	0.0163	0.0068	0.0023
11	rs4938499	118162496	0.8	0.458652199356866	0.72	1.059530599108	0.265057246951082	0.230830052828632	0.004	0.0062	0.0243	0.1768	0.0053	0.1762	0.2036	0.0061	0.0011	0.0065	0.0065	0.014	0.0015	0.0065	0.0154	0.125	0.149	0.0013	0.0016	0.0074	0.0076	0.0182	0.006	0.0162	0.0068	0.0023
11	rs73026643	118166597	0.8	0.458652199356866	0.72	1.059530599108	0.263919404675335	0.223852665860229	0.004	0.0061	0.0243	0.1767	0.0053	0.1763	0.2036	0.0061	0.0011	0.0065	0.0065	0.014	0.0015	0.0065	0.0154	0.1251	0.149	0.0013	0.0016	0.0074	0.0076	0.0181	0.006	0.0162	0.0068	0.0023
11	rs2231449	118186305	0.8	0.458652199356866	0.72	1.059530599108	0.217108364672605	0.25059433311893	0.004	0.0061	0.0243	0.1764	0.0054	0.1767	0.2042	0.0061	0.0011	0.0063	0.0063	0.0138	0.0016	0.0065	0.0154	0.1258	0.1488	0.0014	0.0016	0.0072	0.0074	0.018	0.0059	0.0161	0.007	0.0023
11	rs76463843	118191515	0.8	0.458652199356866	0.72	1.059530599108	0.17205208636646	0.255219469931799	0.0039	0.0061	0.0243	0.1757	0.0054	0.1768	0.2047	0.006	0.0011	0.0064	0.0062	0.0137	0.0018	0.0066	0.0153	0.1259	0.1494	0.0014	0.0016	0.0072	0.0071	0.0178	0.006	0.016	0.0071	0.0022
11	rs67435655	118196399	0.8	0.458652199356866	0.73	0.98319925910612	0.165863448046784	0.251156942551563	0.0039	0.006	0.0243	0.1757	0.0054	0.1768	0.2048	0.006	0.0011	0.0064	0.0062	0.0137	0.0018	0.0066	0.0153	0.1259	0.1495	0.0014	0.0016	0.0072	0.0071	0.0178	0.006	0.016	0.0071	0.0022
11	rs117204111	118199425	0.8	0.458652199356866	0.73	0.98319925910612	0.165199487644448	0.244097403400763	0.0039	0.006	0.0243	0.1757	0.0054	0.1768	0.2048	0.006	0.0011	0.0064	0.0062	0.0137	0.0018	0.0066	0.0153	0.1259	0.1495	0.0014	0.0016	0.0072	0.0071	0.0178	0.006	0.016	0.0071	0.0022
11	rs2276424	118209960	0.8	0.458652199356866	0.73	0.98319925910612	0.162974440408728	0.247227084769851	0.0039	0.0061	0.0243	0.1756	0.0054	0.1767	0.2048	0.006	0.0011	0.0064	0.0062	0.0136	0.0018	0.0066	0.0153	0.126	0.1496	0.0014	0.0015	0.0072	0.0071	0.0177	0.006	0.016	0.0071	0.0022
11	rs2276423	118210106	0.8	0.458652199356866	0.73	0.98319925910612	0.161523848132768	0.249133419373995	0.0039	0.0061	0.0243	0.1755	0.0054	0.1767	0.2048	0.006	0.0011	0.0064	0.0062	0.0136	0.0018	0.0066	0.0153	0.1261	0.1495	0.0014	0.0015	0.0072	0.0071	0.0178	0.006	0.016	0.0071	0.0022
11	rs3181261	118212671	0.79	0.509607847349147	0.73	0.98319925910612	0.294218993416709	0.314393386162258	0.0044	0.0061	0.025	0.1761	0.0056	0.1757	0.2048	0.006	0.0012	0.0066	0.006	0.014	0.0018	0.0061	0.0143	0.1259	0.1505	0.0015	0.0013	0.0074	0.0061	0.0176	0.0063	0.0159	0.0075	0.002
11	rs45559236	118213801	0.79	0.509607847349147	0.73	0.98319925910612	0.305956226218738	0.31704947963292	0.0044	0.0061	0.025	0.1762	0.0056	0.1759	0.2048	0.006	0.0012	0.0065	0.006	0.0139	0.0018	0.0061	0.0143	0.1259	0.1505	0.0015	0.0013	0.0074	0.0061	0.0176	0.0063	0.0158	0.0075	0.002
11	rs2071381	118214267	0.79	0.509607847349147	0.73	0.98319925910612	0.309906200340854	0.334718823273538	0.0045	0.0061	0.025	0.1762	0.0056	0.1761	0.2049	0.0059	0.0012	0.0065	0.006	0.0139	0.0018	0.0061	0.0143	0.1258	0.1505	0.0015	0.0013	0.0074	0.006	0.0176	0.0063	0.0158	0.0075	0.002
11	rs3753059	118221349	0.8	0.458652199356866	0.72	1.059530599108	0.386755549667941	0.366329049900992	0.0045	0.0064	0.0245	0.1764	0.0056	0.1766	0.2048	0.0059	0.0011	0.0066	0.006	0.0139	0.0018	0.006	0.0142	0.1264	0.1495	0.0015	0.0014	0.0073	0.006	0.0176	0.0063	0.016	0.0076	0.002
11	rs3753058	118221350	0.79	0.509607847349147	0.72	1.059530599108	0.391603937017427	0.392549713161475	0.0045	0.0064	0.0245	0.1762	0.0058	0.1765	0.2046	0.0059	0.0011	0.0066	0.006	0.0139	0.0018	0.006	0.0152	0.1259	0.1493	0.0015	0.0014	0.0073	0.0058	0.0176	0.0063	0.016	0.0077	0.002
11	rs45474998	118229679	0.79	0.509607847349147	0.72	1.059530599108	0.38276620755848	0.42214573989048	0.0045	0.0064	0.0244	0.1762	0.0058	0.1765	0.2045	0.0059	0.0011	0.0066	0.006	0.0138	0.0018	0.006	0.0152	0.1259	0.1493	0.0015	0.0015	0.0073	0.0058	0.0176	0.0063	0.016	0.0077	0.0021
11	rs2276419	118230359	0.79	0.509607847349147	0.7	1.22290318011101	0.382710947639678	0.413518225962656	0.0045	0.0064	0.0244	0.1762	0.0058	0.1765	0.2045	0.0059	0.0011	0.0066	0.006	0.0138	0.0018	0.006	0.0152	0.1259	0.1493	0.0015	0.0015	0.0073	0.0058	0.0176	0.0063	0.016	0.0077	0.0021
11	rs4938507	118231584	0.79	0.509607847349147	0.7	1.22290318011101	0.381551424296362	0.420704473035851	0.0045	0.0064	0.0244	0.1762	0.0058	0.1765	0.2046	0.0059	0.0011	0.0066	0.006	0.0138	0.0018	0.006	0.0152	0.1259	0.1493	0.0015	0.0015	0.0073	0.0058	0.0176	0.0063	0.016	0.0077	0.0021
11	rs77806521	118232026	0.79	0.509607847349147	0.7	1.22290318011101	0.381661778176938	0.417303152941702	0.0045	0.0064	0.0244	0.1762	0.0058	0.1765	0.2046	0.0059	0.0011	0.0066	0.006	0.0139	0.0018	0.006	0.0152	0.1259	0.1493	0.0015	0.0015	0.0073	0.0058	0.0176	0.0063	0.016	0.0077	0.0021
11	rs79911534	118232332	0.79	0.509607847349147	0.7	1.22290318011101	0.381551424296362	0.415996947968664	0.0045	0.0064	0.0244	0.1762	0.0058	0.1765	0.2046	0.0059	0.0011	0.0066	0.006	0.0139	0.0018	0.006	0.0152	0.1258	0.1493	0.0015	0.0015	0.0073	0.0058	0.0176	0.0063	0.016	0.0077	0.0021
11	rs11216857	118235246	0.79	0.509607847349147	0.7	1.22290318011101	0.379237735280917	0.414561407635708	0.0045	0.0064	0.0245	0.1761	0.0058	0.1765	0.2047	0.0059	0.0011	0.0066	0.006	0.0139	0.0018	0.006	0.0152	0.1258	0.1493	0.0015	0.0015	0.0073	0.0058	0.0176	0.0063	0.016	0.0077	0.0021
11	rs502514	118241995	0.79	0.509607847349147	0.7	1.22290318011101	0.341265587590795	0.435308758729228	0.0045	0.0064	0.0247	0.1754	0.006	0.1765	0.2055	0.0059	0.0011	0.0067	0.006	0.014	0.0018	0.006	0.0153	0.1249	0.1495	0.0015	0.0015	0.0073	0.0058	0.0176	0.0062	0.0161	0.0075	0.002
11	rs73020208	118251534	0.79	0.509607847349147	0.7	1.22290318011101	0.334114599626426	0.423063602767457	0.0045	0.0064	0.0248	0.1753	0.006	0.1766	0.2056	0.0059	0.0011	0.0067	0.006	0.014	0.0018	0.0061	0.0154	0.1248	0.1495	0.0015	0.0015	0.0073	0.0058	0.0175	0.0062	0.0162	0.0075	0.002
11	rs11216863	118257081	0.79	0.509607847349147	0.7	1.22290318011101	0.331594419950236	0.419133703803598	0.0044	0.0064	0.0248	0.1752	0.006	0.1766	0.2056	0.0059	0.0011	0.0067	0.0059	0.014	0.0018	0.0061	0.0154	0.1247	0.1495	0.0015	0.0015	0.0073	0.0058	0.0175	0.0061	0.0162	0.0076	0.002
11	rs45529532	118269674	0.79	0.509607847349147	0.7	1.22290318011101	0.337214059504428	0.397570232602079	0.0044	0.0064	0.0249	0.1752	0.006	0.1766	0.2056	0.0059	0.0011	0.0067	0.0059	0.014	0.0018	0.0062	0.0154	0.1246	0.1495	0.0015	0.0015	0.0073	0.0057	0.0175	0.0062	0.0163	0.0076	0.002
11	rs79977789	118272784	0.79	0.509607847349147	0.7	1.22290318011101	0.337887570016311	0.397441281578974	0.0044	0.0064	0.0249	0.1752	0.006	0.1766	0.2056	0.0059	0.0011	0.0067	0.006	0.014	0.0018	0.0062	0.0155	0.1245	0.1494	0.0015	0.0015	0.0072	0.0057	0.0175	0.0062	0.0163	0.0076	0.002
11	rs12420093	118272963	0.79	0.509607847349147	0.7	1.22290318011101	0.337887570016311	0.397054497702307	0.0044	0.0064	0.0249	0.1752	0.006	0.1766	0.2056	0.0059	0.0011	0.0066	0.006	0.014	0.0018	0.0062	0.0155	0.1245	0.1494	0.0015	0.0015	0.0072	0.0057	0.0175	0.0062	0.0163	0.0076	0.002
11	rs4290266	118285995	0.79	0.509607847349147	0.71	1.13941950935302	0.341526157079247	0.382051712386311	0.0044	0.0064	0.0249	0.1756	0.006	0.1766	0.2056	0.0059	0.0011	0.0066	0.006	0.0139	0.0018	0.0062	0.0155	0.1244	0.1493	0.0015	0.0015	0.0072	0.0058	0.0174	0.0062	0.0164	0.0076	0.002
11	rs79481471	118296658	0.79	0.509607847349147	0.71	1.13941950935302	0.330209997597808	0.364313935596438	0.0044	0.0063	0.0249	0.1751	0.006	0.1765	0.2058	0.0059	0.0011	0.0067	0.006	0.0141	0.0018	0.0062	0.0156	0.1243	0.1494	0.0015	0.0015	0.0072	0.0057	0.0174	0.0062	0.0163	0.0076	0.002
11	rs4456287	118298252	0.79	0.509607847349147	0.71	1.13941950935302	0.319394495684305	0.359415335251917	0.0044	0.0063	0.0249	0.1748	0.006	0.1764	0.206	0.0059	0.0011	0.0067	0.006	0.0142	0.0018	0.0062	0.0157	0.1242	0.1494	0.0015	0.0015	0.0073	0.0057	0.0175	0.0062	0.0162	0.0076	0.002
11	rs73020226	118322924	0.79	0.509607847349147	0.71	1.13941950935302	0.151350253750212	0.356035074889477	0.0039	0.0058	0.0252	0.1752	0.0067	0.1742	0.2072	0.006	9e-04	0.0079	0.0063	0.0146	0.0018	0.0061	0.0157	0.1239	0.1485	0.0023	0.0011	0.0067	0.0061	0.0162	0.0071	0.0163	0.0079	0.002
11	rs535327	118341785	0.79	0.509607847349147	0.71	1.13941950935302	0.147337727476626	0.488327532078867	0.0038	0.0058	0.0252	0.1756	0.0067	0.1741	0.2072	0.006	9e-04	0.0079	0.0063	0.0147	0.0018	0.0062	0.0157	0.1239	0.1484	0.0023	0.0011	0.0067	0.0061	0.0161	0.0072	0.0163	0.0079	0.002
11	rs9332782	118347020	0.79	0.509607847349147	0.71	1.13941950935302	0.147468271862202	0.449645280655943	0.0038	0.0058	0.0252	0.1756	0.0067	0.174	0.2073	0.006	9e-04	0.0079	0.0063	0.0147	0.0018	0.0061	0.0157	0.1238	0.1484	0.0023	0.0011	0.0067	0.0061	0.016	0.0071	0.0163	0.0079	0.002
11	rs9332816	118364404	0.79	0.509607847349147	0.71	1.13941950935302	0.142108384863436	0.459539044897554	0.0038	0.0058	0.0251	0.1757	0.0068	0.174	0.2075	0.006	9e-04	0.008	0.0063	0.0147	0.0018	0.0061	0.0158	0.1237	0.1482	0.0023	0.0011	0.0066	0.0061	0.016	0.0071	0.0163	0.008	0.0019
11	rs9332817	118365210	0.79	0.509607847349147	0.71	1.13941950935302	0.141884962403113	0.455119953789333	0.0038	0.0058	0.0251	0.1757	0.0068	0.174	0.2075	0.006	9e-04	0.008	0.0063	0.0147	0.0018	0.0061	0.0158	0.1237	0.1482	0.0023	0.0011	0.0066	0.0061	0.016	0.0071	0.0163	0.008	0.0019
11	rs9332851	118381018	0.79	0.509607847349147	0.71	1.13941950935302	0.144096439476964	0.459136845881945	0.0038	0.0058	0.0251	0.1758	0.0068	0.1739	0.2077	0.006	9e-04	0.008	0.0063	0.0147	0.0018	0.0061	0.0158	0.1236	0.1481	0.0024	0.0012	0.0065	0.0061	0.0159	0.0072	0.0163	0.008	0.0019
11	rs9332865	118392566	0.79	0.509607847349147	0.72	1.059530599108	0.144870434889494	0.461819916532034	0.0038	0.0058	0.0251	0.1758	0.0068	0.1737	0.2078	0.006	9e-04	0.0081	0.0063	0.0147	0.0018	0.0061	0.0159	0.1234	0.1481	0.0024	0.0012	0.0065	0.0061	0.0158	0.0072	0.0164	0.0081	0.0019
11	rs117095102	118399289	0.79	0.509607847349147	0.72	1.059530599108	0.14851510071219	0.530038544089094	0.0037	0.0058	0.025	0.1758	0.0069	0.1735	0.2081	0.0061	9e-04	0.0081	0.0063	0.0147	0.0018	0.0061	0.016	0.1232	0.1479	0.0025	0.0012	0.0064	0.0062	0.0157	0.0072	0.0164	0.0082	0.0019
11	Affx-4307859	118402962	0.79	0.509607847349147	0.72	1.059530599108	0.151317104182504	0.491599493829104	0.0037	0.0059	0.025	0.1758	0.0069	0.1734	0.2083	0.0061	9e-04	0.0082	0.0063	0.0148	0.0018	0.0061	0.0161	0.123	0.1478	0.0025	0.0013	0.0063	0.0062	0.0156	0.0072	0.0164	0.0083	0.0019
11	rs76143861	118415429	0.78	0.56417027826485	0.71	1.13941950935302	0.160698351268724	0.48275096000509	0.0036	0.0059	0.025	0.1757	0.0069	0.1731	0.2087	0.0061	9e-04	0.0083	0.0064	0.0148	0.0018	0.0061	0.0163	0.1228	0.1476	0.0026	0.0013	0.0062	0.0063	0.0154	0.0072	0.0165	0.0084	0.002
11	rs45623134	118417501	0.78	0.56417027826485	0.72	1.059530599108	0.162213658219861	0.483158441812433	0.0036	0.0059	0.0249	0.1757	0.0069	0.1731	0.2087	0.0061	9e-04	0.0083	0.0064	0.0148	0.0018	0.0061	0.0163	0.1227	0.1476	0.0026	0.0013	0.0062	0.0063	0.0154	0.0072	0.0165	0.0085	0.002
11	rs11552421	118430519	0.78	0.56417027826485	0.74	0.910385700718773	0.170483653288721	0.57457132968877	0.0036	0.0059	0.025	0.1757	0.0067	0.1731	0.2089	0.006	9e-04	0.0083	0.0064	0.015	0.0018	0.0061	0.0164	0.1227	0.1475	0.0026	0.0014	0.0061	0.0063	0.0154	0.0072	0.0166	0.0085	0.002
11	rs2277291	118435756	0.78	0.56417027826485	0.74	0.910385700718773	0.19658129949975	0.625741941972259	0.0036	0.0059	0.0249	0.176	0.0066	0.1733	0.2082	0.006	9e-04	0.0084	0.0063	0.0151	0.0017	0.0061	0.0164	0.1226	0.1474	0.0026	0.0014	0.0062	0.0064	0.0153	0.0073	0.0166	0.0089	0.002
11	rs7930148	118435966	0.78	0.56417027826485	0.74	0.910385700718773	0.19658129949975	0.626755550927299	0.0036	0.0059	0.0249	0.176	0.0066	0.1733	0.2082	0.006	9e-04	0.0084	0.0063	0.0151	0.0017	0.0061	0.0164	0.1226	0.1473	0.0026	0.0014	0.0062	0.0064	0.0153	0.0072	0.0166	0.0089	0.002
11	rs45462592	118442371	0.78	0.56417027826485	0.74	0.910385700718773	0.171944882391508	0.523096360519888	0.0036	0.0058	0.0249	0.1759	0.0067	0.1733	0.2077	0.0061	9e-04	0.0085	0.0064	0.0151	0.0017	0.0061	0.0163	0.1227	0.1477	0.0026	0.0015	0.0061	0.0064	0.0153	0.0073	0.0165	0.0089	0.0019
11	rs11216906	118443944	0.78	0.56417027826485	0.74	0.910385700718773	0.171516454829089	0.534493506345152	0.0036	0.0058	0.025	0.1758	0.0067	0.1733	0.2076	0.0062	9e-04	0.0085	0.0064	0.0151	0.0017	0.0061	0.0163	0.1228	0.1477	0.0026	0.0015	0.0061	0.0064	0.0153	0.0073	0.0165	0.0089	0.0019
11	rs76930336	118464764	0.78	0.56417027826485	0.74	0.910385700718773	0.165618649956738	0.451913144428778	0.0036	0.0058	0.025	0.1758	0.0067	0.1733	0.2076	0.0062	9e-04	0.0085	0.0064	0.0151	0.0017	0.0061	0.0163	0.1228	0.1477	0.0026	0.0015	0.0061	0.0064	0.0152	0.0073	0.0165	0.0089	0.0019
11	rs498872	118477367	0.78	0.56417027826485	0.74	0.910385700718773	0.190424274534148	0.628204230388219	0.0036	0.0052	0.025	0.1741	0.0066	0.1755	0.2063	0.0062	0.0013	0.0097	0.0067	0.0151	0.0015	0.0065	0.0163	0.1234	0.1442	0.0026	0.0012	0.0066	0.008	0.0143	0.0079	0.0161	0.0099	0.0023
11	rs72999455	118483802	0.77	0.622422290089237	0.74	0.910385700718773	0.27495220256463	0.707553700549246	0.0037	0.0049	0.0246	0.1733	0.0066	0.1761	0.2046	0.0063	0.0014	0.0104	0.0068	0.0149	0.0014	0.0067	0.0165	0.1241	0.1429	0.0026	0.0011	0.0069	0.0092	0.0138	0.0083	0.016	0.0106	0.0024
11	rs11603023	118486067	0.77	0.622422290089237	0.74	0.910385700718773	0.355643212776026	0.80055586738278	0.0037	0.0048	0.0244	0.173	0.0066	0.1763	0.2039	0.0063	0.0015	0.0106	0.0069	0.0149	0.0014	0.0068	0.0165	0.1244	0.1424	0.0026	0.0011	0.007	0.0096	0.0137	0.0085	0.0159	0.0108	0.0025
11	rs35692099	118496524	0.77	0.622422290089237	0.74	0.910385700718773	0.362382156178408	0.809898423509395	0.0037	0.0047	0.0244	0.1732	0.0066	0.1763	0.2031	0.0064	0.0015	0.0107	0.007	0.0149	0.0014	0.0068	0.0166	0.1246	0.1421	0.0026	0.0011	0.0071	0.0097	0.0138	0.0085	0.016	0.0109	0.0025
11	rs45621235	118503442	0.77	0.622422290089237	0.74	0.910385700718773	0.36152281845132	0.796580801677904	0.0037	0.0047	0.0244	0.1732	0.0066	0.1763	0.2031	0.0064	0.0015	0.0107	0.007	0.0149	0.0014	0.0068	0.0165	0.1246	0.142	0.0026	0.0011	0.0071	0.0097	0.0138	0.0085	0.016	0.0109	0.0025
11	rs45478298	118503912	0.77	0.622422290089237	0.74	0.910385700718773	0.360932630587781	0.797039248213478	0.0037	0.0047	0.0244	0.1732	0.0066	0.1763	0.2031	0.0064	0.0015	0.0107	0.007	0.0149	0.0014	0.0068	0.0165	0.1246	0.142	0.0026	0.0011	0.0071	0.0097	0.0138	0.0085	0.016	0.0109	0.0025
11	rs10892249	118507068	0.77	0.622422290089237	0.74	0.910385700718773	0.362274681765197	0.803463378807584	0.0037	0.0047	0.0244	0.1732	0.0066	0.1763	0.203	0.0064	0.0015	0.0107	0.007	0.0149	0.0014	0.0069	0.0166	0.1247	0.142	0.0026	0.0011	0.0071	0.0097	0.0138	0.0085	0.016	0.0109	0.0025
11	rs117679873	118515779	0.77	0.622422290089237	0.74	0.910385700718773	0.377863933570507	0.768874641287503	0.0037	0.0047	0.0244	0.1733	0.0066	0.1764	0.2027	0.0063	0.0015	0.0107	0.007	0.0149	0.0014	0.0069	0.0165	0.1248	0.1419	0.0026	0.0011	0.0072	0.0098	0.0138	0.0085	0.0159	0.011	0.0025
11	rs2276064	118529703	0.77	0.622422290089237	0.74	0.910385700718773	0.434893324536927	0.814040961036297	0.0037	0.0047	0.0244	0.1734	0.0066	0.1764	0.2026	0.0064	0.0015	0.0107	0.007	0.0147	0.0014	0.0069	0.0165	0.1248	0.1418	0.0026	0.0011	0.0072	0.0098	0.0138	0.0088	0.0159	0.011	0.0025
11	rs2276065	118530611	0.77	0.622422290089237	0.74	0.910385700718773	0.4331277564044	0.804382004723605	0.0037	0.0047	0.0244	0.1734	0.0066	0.1764	0.2026	0.0063	0.0015	0.0107	0.007	0.0146	0.0014	0.0069	0.0165	0.1249	0.1419	0.0026	0.0011	0.0072	0.0098	0.0138	0.0088	0.0159	0.011	0.0025
11	rs45447797	118530869	0.77	0.622422290089237	0.75	0.841047356078831	0.430779196183529	0.791999430532077	0.0037	0.0047	0.0244	0.1734	0.0066	0.1764	0.2026	0.0063	0.0015	0.0107	0.007	0.0146	0.0014	0.0069	0.0165	0.1249	0.1419	0.0026	0.0011	0.0072	0.0098	0.0138	0.0088	0.0159	0.011	0.0025
11	rs600969	118545797	0.77	0.622422290089237	0.74	0.910385700718773	0.385312536504908	0.701157252079902	0.0037	0.0046	0.024	0.1737	0.0065	0.177	0.2039	0.0063	0.0015	0.0105	0.007	0.0146	0.0014	0.0069	0.0162	0.1252	0.1422	0.0024	0.0011	0.0072	0.0098	0.0127	0.0087	0.0157	0.0109	0.0024
11	rs4938530	118560570	0.77	0.622422290089237	0.74	0.910385700718773	0.410843523407576	0.680865530270336	0.0038	0.0046	0.0242	0.174	0.0065	0.1776	0.2045	0.0063	0.0014	0.0104	0.007	0.0147	0.0013	0.0068	0.0161	0.1252	0.1422	0.0023	0.0011	0.0072	0.0097	0.0121	0.0087	0.0156	0.0108	0.0024
11	rs73001406	118560857	0.77	0.622422290089237	0.74	0.910385700718773	0.408327601275238	0.675997974977906	0.0038	0.0046	0.0242	0.174	0.0065	0.1776	0.2045	0.0063	0.0014	0.0104	0.007	0.0147	0.0013	0.0068	0.0161	0.1252	0.1422	0.0023	0.0011	0.0072	0.0097	0.0121	0.0087	0.0156	0.0108	0.0024
11	rs518028	118564982	0.77	0.622422290089237	0.74	0.910385700718773	0.352510025412512	0.637639654549046	0.0037	0.0045	0.0242	0.174	0.0068	0.1772	0.205	0.006	0.0014	0.0104	0.0069	0.0147	0.0013	0.0068	0.0159	0.1256	0.1424	0.0022	0.001	0.0073	0.0095	0.0119	0.0086	0.0156	0.0108	0.0023
11	rs494459	118574675	0.76	0.684441169424083	0.74	0.910385700718773	0.304727350743801	0.673640811493685	0.0037	0.0043	0.0245	0.1736	0.0065	0.178	0.2054	0.0061	0.0012	0.0104	0.0067	0.015	0.0012	0.0069	0.0156	0.1255	0.1428	0.0019	9e-04	0.0076	0.0095	0.012	0.0086	0.0156	0.0108	0.0019
11	rs553188	118576762	0.76	0.684441169424083	0.74	0.910385700718773	0.289946184576678	0.619812838898811	0.0037	0.0043	0.0246	0.1734	0.0064	0.178	0.2056	0.0061	0.0012	0.0103	0.0066	0.0151	0.0012	0.0069	0.0156	0.1257	0.1427	0.0019	9e-04	0.0076	0.0095	0.0121	0.0085	0.0157	0.0107	0.0019
11	rs11216995	118603526	0.76	0.684441169424083	0.75	0.841047356078831	0.306744079437923	0.699968652902288	0.0037	0.0041	0.025	0.172	0.0061	0.1784	0.2067	0.006	0.0012	0.01	0.0064	0.0155	0.0011	0.0069	0.0156	0.127	0.142	0.0015	8e-04	0.0078	0.0094	0.0126	0.0085	0.016	0.0106	0.0016
11	rs10892279	118611781	0.76	0.684441169424083	0.75	0.841047356078831	0.298427975935749	0.729517759160537	0.0037	0.0037	0.0251	0.1717	0.0061	0.1786	0.2071	0.006	0.0012	0.0099	0.0064	0.0155	0.0011	0.0069	0.0153	0.1274	0.1411	0.0015	7e-04	0.0082	0.0093	0.0127	0.0087	0.0162	0.0106	0.0016
11	rs139648410	118613605	0.76	0.684441169424083	0.75	0.841047356078831	0.303305134108583	0.729517759160537	0.0037	0.0037	0.0251	0.1719	0.006	0.1786	0.2073	0.0059	0.0012	0.0099	0.0064	0.0155	0.0011	0.0069	0.0152	0.1275	0.1409	0.0014	7e-04	0.0082	0.0093	0.0127	0.0087	0.0162	0.0105	0.0015
11	rs78502545	118615390	0.76	0.684441169424083	0.75	0.841047356078831	0.30635001891437	0.717247296857804	0.0037	0.0037	0.0251	0.172	0.006	0.1786	0.2073	0.0059	0.0012	0.0099	0.0064	0.0155	0.001	0.0069	0.0152	0.1275	0.1408	0.0014	7e-04	0.0082	0.0093	0.0127	0.0087	0.0162	0.0105	0.0015
11	rs112143902	118619948	0.76	0.684441169424083	0.77	0.712611004068267	0.310600196685133	0.688551649417222	0.0037	0.0037	0.0252	0.1721	0.006	0.1787	0.2074	0.0059	0.0012	0.0099	0.0064	0.0155	0.001	0.0069	0.0151	0.1275	0.1407	0.0014	7e-04	0.0082	0.0093	0.0127	0.0087	0.0162	0.0105	0.0015
11	rs3889239	118619960	0.76	0.684441169424083	0.77	0.712611004068267	0.310649799187652	0.688551649417222	0.0037	0.0037	0.0252	0.1721	0.006	0.1787	0.2074	0.0059	0.0012	0.0099	0.0064	0.0155	0.001	0.0069	0.0151	0.1275	0.1407	0.0014	7e-04	0.0082	0.0093	0.0127	0.0087	0.0162	0.0105	0.0015
11	rs12794288	118633561	0.76	0.684441169424083	0.78	0.653412240020304	0.315881293751149	0.683819416931836	0.0037	0.0037	0.0252	0.172	0.006	0.1787	0.2075	0.0059	0.0012	0.0099	0.0064	0.0155	0.001	0.0069	0.0151	0.1275	0.1406	0.0014	7e-04	0.0082	0.0093	0.0127	0.0087	0.0163	0.0105	0.0015
11	rs6589695	118644323	0.76	0.684441169424083	0.78	0.653412240020304	0.321007325938943	0.690031983603367	0.0037	0.0037	0.0252	0.1719	0.006	0.1788	0.2076	0.0059	0.0012	0.0099	0.0064	0.0155	0.001	0.0069	0.0151	0.1275	0.1405	0.0014	7e-04	0.0082	0.0093	0.0127	0.0087	0.0163	0.0105	0.0015
11	rs73003215	118649512	0.76	0.684441169424083	0.78	0.653412240020304	0.327807283915458	0.701305858781661	0.0037	0.0037	0.0252	0.1719	0.006	0.1788	0.2077	0.0059	0.0012	0.0099	0.0064	0.0155	0.001	0.0069	0.0151	0.1275	0.1405	0.0014	7e-04	0.0082	0.0093	0.0127	0.0087	0.0163	0.0105	0.0015
11	rs555649	118651809	0.76	0.684441169424083	0.78	0.653412240020304	0.333136207572334	0.713813896517217	0.0037	0.0037	0.0252	0.1718	0.006	0.179	0.2076	0.0059	0.0012	0.0099	0.0064	0.0155	0.001	0.0069	0.0151	0.1275	0.1405	0.0014	7e-04	0.0082	0.0093	0.0126	0.0087	0.0163	0.0105	0.0015
11	rs1784295	118660932	0.76	0.684441169424083	0.78	0.653412240020304	0.327705243956836	0.679242130298441	0.0037	0.0037	0.0252	0.1719	0.0059	0.1793	0.2078	0.006	0.0012	0.0098	0.0065	0.0156	0.001	0.0068	0.0151	0.1274	0.1405	0.0014	7e-04	0.0082	0.0093	0.0127	0.0083	0.0164	0.0106	0.0015
11	rs473298	118679387	0.76	0.684441169424083	0.78	0.653412240020304	0.342517261138495	0.708894134642178	0.0037	0.0037	0.0252	0.1717	0.0059	0.1798	0.2078	0.0059	0.0012	0.0099	0.0065	0.0158	0.001	0.0067	0.0151	0.1271	0.1403	0.0014	7e-04	0.0081	0.0092	0.0128	0.0083	0.0164	0.0106	0.0015
11	rs492471	118689745	0.76	0.684441169424083	0.78	0.653412240020304	0.376602274804938	0.706511532840208	0.0038	0.0037	0.0252	0.1713	0.0059	0.18	0.2078	0.0059	0.0012	0.0098	0.0065	0.0157	0.001	0.0066	0.015	0.1271	0.1406	0.0014	7e-04	0.0081	0.0091	0.0129	0.0083	0.0165	0.0105	0.0017
11	rs638893	118698537	0.76	0.684441169424083	0.78	0.653412240020304	0.394123696527258	0.606844617274835	0.0038	0.0037	0.0256	0.171	0.0059	0.1799	0.2078	0.0059	0.0012	0.0099	0.0066	0.0155	0.0011	0.0066	0.0148	0.1273	0.1404	0.0014	7e-04	0.0082	0.0092	0.0128	0.0083	0.0165	0.0106	0.0019
11	rs4938549	118701597	0.76	0.684441169424083	0.78	0.653412240020304	0.393787257454395	0.592226481577122	0.0038	0.0037	0.0257	0.1706	0.0059	0.1799	0.2078	0.0059	0.0012	0.0099	0.0066	0.0155	0.0011	0.0066	0.0147	0.1274	0.1404	0.0014	7e-04	0.0082	0.0092	0.0128	0.0083	0.0164	0.0106	0.0019
11	rs117086176	118706709	0.76	0.684441169424083	0.78	0.653412240020304	0.385367986500819	0.529482328127282	0.0039	0.0038	0.026	0.1703	0.0059	0.1797	0.2077	0.0059	0.0012	0.0099	0.0066	0.0153	0.0011	0.0065	0.0147	0.1276	0.1404	0.0014	7e-04	0.0083	0.0092	0.0128	0.0083	0.0165	0.0106	0.0019
11	rs2187490	118713180	0.76	0.684441169424083	0.78	0.653412240020304	0.393507002264658	0.504742962485496	0.004	0.0038	0.0265	0.1698	0.0059	0.1792	0.2076	0.0059	0.0012	0.01	0.0066	0.0151	0.0012	0.0066	0.0147	0.128	0.1403	0.0015	7e-04	0.0083	0.0092	0.0127	0.0082	0.0166	0.0106	0.0019
11	rs4938561	118718485	0.76	0.684441169424083	0.78	0.653412240020304	0.407528703264263	0.527953486639443	0.004	0.0038	0.0267	0.1696	0.006	0.179	0.2075	0.0059	0.0012	0.01	0.0066	0.0151	0.0012	0.0066	0.0148	0.1281	0.1403	0.0015	7e-04	0.0084	0.0092	0.0127	0.0082	0.0166	0.0107	0.0019
11	rs57719838	118724723	0.76	0.684441169424083	0.78	0.653412240020304	0.423829670095054	0.480850552507758	0.004	0.0039	0.0267	0.1695	0.0059	0.179	0.2076	0.0059	0.0013	0.01	0.0066	0.0149	0.0012	0.0066	0.0147	0.1283	0.1401	0.0015	8e-04	0.0083	0.0092	0.0127	0.0082	0.0166	0.0106	0.002
11	rs117223320	118727137	0.76	0.684441169424083	0.78	0.653412240020304	0.434775509454311	0.427134877645668	0.0041	0.004	0.0267	0.1695	0.0059	0.1792	0.2081	0.0059	0.0013	0.01	0.0067	0.0147	0.0013	0.0066	0.0145	0.1282	0.14	0.0015	8e-04	0.0083	0.0091	0.0126	0.008	0.0166	0.0106	0.0021
11	rs7933007	118730669	0.76	0.684441169424083	0.8	0.544775224122235	0.456054739200307	0.43967623370103	0.0041	0.0041	0.0267	0.1695	0.0059	0.1793	0.2083	0.0059	0.0014	0.0099	0.0067	0.0146	0.0013	0.0066	0.0144	0.1281	0.1399	0.0015	8e-04	0.0082	0.009	0.0126	0.0079	0.0166	0.0106	0.0021
11	rs117079831	118732181	0.76	0.684441169424083	0.8	0.544775224122235	0.439915046685149	0.370748045815645	0.0041	0.0041	0.0267	0.1696	0.0059	0.1793	0.2083	0.0059	0.0014	0.0099	0.0067	0.0146	0.0013	0.0066	0.0144	0.1281	0.1398	0.0015	8e-04	0.0082	0.009	0.0126	0.0079	0.0166	0.0106	0.0021
11	rs12286723	118734640	0.76	0.684441169424083	0.8	0.544775224122235	0.430427457707847	0.350172753147174	0.0041	0.0041	0.0267	0.1696	0.0059	0.1794	0.2084	0.0059	0.0014	0.0099	0.0067	0.0146	0.0013	0.0066	0.0144	0.1281	0.1397	0.0015	8e-04	0.0082	0.009	0.0126	0.0079	0.0166	0.0106	0.0021
11	rs4938576	118746769	0.76	0.684441169424083	0.8	0.544775224122235	0.465692580901128	0.422670167038605	0.0042	0.0042	0.0266	0.1697	0.0062	0.1796	0.2091	0.0061	0.0014	0.0099	0.0071	0.0149	0.0015	0.007	0.0143	0.1273	0.1368	0.0016	8e-04	0.0082	0.0087	0.0126	0.0078	0.0172	0.0107	0.0023
11	rs6589706	118747813	0.76	0.684441169424083	0.81	0.49521423796015	0.463562591633519	0.410913404832249	0.0042	0.0042	0.027	0.1706	0.0067	0.1791	0.2094	0.0062	0.0015	0.0099	0.0079	0.0148	0.0017	0.0075	0.0143	0.1249	0.1347	0.0015	8e-04	0.009	0.0093	0.0124	0.0078	0.0174	0.011	0.0023
11	rs10892306	118751326	0.76	0.684441169424083	0.81	0.49521423796015	0.439381987260462	0.294805328227394	0.0039	0.0042	0.027	0.1712	0.0067	0.1783	0.2088	0.0062	0.0015	0.0098	0.008	0.0148	0.0017	0.0077	0.0144	0.1241	0.1353	0.0015	8e-04	0.0093	0.0093	0.0122	0.008	0.0175	0.0114	0.0023
11	rs630923	118754353	0.76	0.684441169424083	0.81	0.49521423796015	0.460346255613069	0.312826994123563	0.0037	0.0043	0.0269	0.1713	0.0066	0.1777	0.2085	0.0061	0.0015	0.0097	0.0081	0.0149	0.0016	0.0079	0.0145	0.1235	0.1355	0.0015	8e-04	0.0096	0.0094	0.0126	0.0082	0.0175	0.0117	0.0023
11	rs3176905	118755630	0.76	0.684441169424083	0.81	0.49521423796015	0.47315431059198	0.315358472342807	0.0037	0.0043	0.0269	0.1711	0.0065	0.1776	0.2082	0.0061	0.0015	0.0097	0.0081	0.015	0.0016	0.008	0.0146	0.1235	0.1356	0.0015	9e-04	0.0096	0.0093	0.0127	0.0082	0.0175	0.0118	0.0023
11	rs76109832	118755946	0.76	0.684441169424083	0.81	0.49521423796015	0.464718280354725	0.310782146355077	0.0037	0.0043	0.0269	0.171	0.0065	0.1776	0.208	0.0061	0.0015	0.0097	0.0081	0.015	0.0016	0.008	0.0146	0.1235	0.1355	0.0015	9e-04	0.0096	0.0093	0.0127	0.0082	0.0175	0.0118	0.0023
11	rs1623316	118757219	0.76	0.684441169424083	0.82	0.448736318624531	0.50947648376611	0.355785047937538	0.0037	0.0044	0.0268	0.1705	0.0065	0.1777	0.2074	0.0062	0.0015	0.0098	0.0082	0.0153	0.0016	0.0081	0.0146	0.1235	0.1354	0.0015	9e-04	0.0096	0.0093	0.0129	0.0084	0.0175	0.012	0.0023
11	rs3176912	118757788	0.76	0.684441169424083	0.82	0.448736318624531	0.484579138575941	0.284218648692039	0.0037	0.0044	0.0267	0.1702	0.0065	0.1776	0.2074	0.0063	0.0016	0.0098	0.0082	0.0153	0.0016	0.0081	0.0146	0.1234	0.1355	0.0015	9e-04	0.0097	0.0094	0.0128	0.0084	0.0176	0.0121	0.0023
11	rs566416	118759610	0.76	0.684441169424083	0.82	0.448736318624531	0.531978483878339	0.270519294909564	0.0036	0.0046	0.0266	0.1694	0.0065	0.1772	0.2072	0.0065	0.0016	0.0099	0.0082	0.0154	0.0016	0.0081	0.0146	0.1231	0.1355	0.0015	0.001	0.0097	0.0096	0.0129	0.0085	0.0178	0.0124	0.0024
11	rs118020807	118759905	0.76	0.684441169424083	0.82	0.448736318624531	0.52899466988742	0.26535033540418	0.0035	0.0046	0.0266	0.1694	0.0065	0.1772	0.2072	0.0065	0.0016	0.0099	0.0082	0.0154	0.0016	0.0081	0.0146	0.1231	0.1355	0.0015	0.001	0.0097	0.0096	0.0129	0.0085	0.0178	0.0124	0.0024
11	rs12363277	118763736	0.76	0.684441169424083	0.83	0.405269641990714	0.548926853343169	0.262149802672913	0.0035	0.0046	0.0266	0.1693	0.0066	0.1769	0.2071	0.0065	0.0016	0.0099	0.0082	0.0155	0.0016	0.0081	0.0146	0.1233	0.1354	0.0015	0.001	0.0097	0.0096	0.0129	0.0085	0.0178	0.0125	0.0025
11	rs3922	118765600	0.76	0.684441169424083	0.87	0.259919603286658	0.564187297376965	0.285974903063101	0.0035	0.0047	0.0266	0.1693	0.0066	0.1767	0.207	0.0065	0.0016	0.0099	0.0082	0.0155	0.0016	0.0081	0.0146	0.1233	0.1354	0.0015	0.0011	0.0097	0.0096	0.0129	0.0085	0.0178	0.0125	0.0025
11	rs45627033	118766018	0.76	0.684441169424083	0.87	0.259919603286658	0.555272530985793	0.27827221714085	0.0035	0.0047	0.0266	0.1693	0.0066	0.1767	0.207	0.0065	0.0016	0.01	0.0082	0.0155	0.0016	0.0081	0.0146	0.1233	0.1354	0.0015	0.0011	0.0097	0.0096	0.0129	0.0085	0.0178	0.0125	0.0025
11	rs34123504	118771747	0.76	0.684441169424083	0.87	0.259919603286658	0.541632511635031	0.273751096270403	0.0035	0.0047	0.0267	0.1692	0.0066	0.1764	0.2067	0.0065	0.0016	0.0101	0.0083	0.0155	0.0016	0.0082	0.0146	0.1236	0.1354	0.0015	0.0011	0.0096	0.0096	0.0129	0.0084	0.0178	0.0126	0.0025
11	rs61730467	118772160	0.76	0.684441169424083	0.87	0.259919603286658	0.525243830703139	0.270058579638946	0.0035	0.0047	0.0267	0.1692	0.0066	0.1763	0.2067	0.0065	0.0016	0.0101	0.0082	0.0155	0.0016	0.0081	0.0147	0.1236	0.1357	0.0015	0.0011	0.0096	0.0096	0.0129	0.0084	0.0178	0.0126	0.0024
11	rs78780803	118772825	0.76	0.684441169424083	0.87	0.259919603286658	0.532043437822265	0.26512132451297	0.0035	0.0047	0.0267	0.1693	0.0066	0.1763	0.2068	0.0065	0.0017	0.0101	0.0081	0.0155	0.0016	0.008	0.0147	0.1236	0.1357	0.0015	0.0011	0.0096	0.0095	0.0129	0.0084	0.0177	0.0126	0.0025
11	rs61900138	118782222	0.77	0.622422290089237	0.87	0.259919603286658	0.538949858501975	0.297292378186107	0.0035	0.0047	0.0269	0.1691	0.0066	0.1762	0.2066	0.0064	0.0017	0.0103	0.0081	0.0157	0.0016	0.008	0.0147	0.1237	0.1356	0.0016	0.0011	0.0094	0.0095	0.013	0.0084	0.0177	0.0126	0.0025
11	rs76160025	118782802	0.77	0.622422290089237	0.88	0.230271256315472	0.539015214146271	0.292914676860687	0.0035	0.0047	0.0269	0.1691	0.0066	0.1762	0.2065	0.0064	0.0017	0.0103	0.0081	0.0157	0.0016	0.008	0.0146	0.1237	0.1355	0.0016	0.0011	0.0094	0.0095	0.013	0.0084	0.0177	0.0126	0.0025
11	rs11602400	118787897	0.77	0.622422290089237	0.88	0.230271256315472	0.556731577659004	0.31186421620162	0.0035	0.0048	0.027	0.1689	0.0066	0.1762	0.2064	0.0064	0.0018	0.0104	0.0081	0.0158	0.0016	0.008	0.0147	0.1238	0.1355	0.0016	0.0012	0.0093	0.0095	0.013	0.0084	0.0176	0.0127	0.0025
11	rs55938967	118792327	0.77	0.622422290089237	0.9	0.178319663885856	0.645810121486234	0.319348690478575	0.0035	0.0048	0.0274	0.1684	0.0066	0.1762	0.2057	0.0063	0.0018	0.0105	0.0081	0.0161	0.0016	0.008	0.015	0.1241	0.1351	0.0017	0.0013	0.0088	0.0093	0.0132	0.0083	0.0176	0.0129	0.0026
11	rs73575428	118797003	0.77	0.622422290089237	0.9	0.178319663885856	0.659736342938823	0.325300772011758	0.0035	0.0049	0.0276	0.1681	0.0066	0.1764	0.2055	0.0063	0.0018	0.0107	0.0082	0.0161	0.0016	0.008	0.015	0.1241	0.135	0.0016	0.0013	0.0087	0.0093	0.0132	0.0084	0.0176	0.013	0.0026
11	rs7101680	118799206	0.77	0.622422290089237	0.9	0.178319663885856	0.670323327211216	0.344957788719271	0.0035	0.0049	0.0278	0.1679	0.0066	0.1766	0.2054	0.0063	0.0018	0.0108	0.0082	0.0161	0.0016	0.008	0.015	0.1241	0.135	0.0016	0.0013	0.0087	0.0093	0.0133	0.0084	0.0175	0.013	0.0025
11	rs191378986	118799691	0.77	0.622422290089237	0.91	0.155803491158275	0.671986667310967	0.353661846823201	0.0035	0.0049	0.0278	0.1678	0.0066	0.1767	0.2055	0.0063	0.0018	0.0108	0.0082	0.0161	0.0016	0.008	0.015	0.1241	0.135	0.0016	0.0013	0.0087	0.0093	0.0133	0.0084	0.0175	0.013	0.0025
11	rs12793214	118800302	0.77	0.622422290089237	0.92	0.135444945858012	0.682734219363973	0.371886772123431	0.0035	0.0049	0.0278	0.1677	0.0066	0.1767	0.2055	0.0063	0.0018	0.0108	0.0082	0.0161	0.0016	0.0081	0.015	0.1241	0.1351	0.0016	0.0013	0.0087	0.0093	0.0133	0.0084	0.0174	0.013	0.0025
11	rs75210328	118801296	0.77	0.622422290089237	0.94	0.100733208212114	0.662178268666243	0.335824740648384	0.0035	0.0049	0.0278	0.1677	0.0066	0.1767	0.2056	0.0063	0.0018	0.0108	0.0082	0.0161	0.0016	0.008	0.015	0.1239	0.1351	0.0016	0.0013	0.0087	0.0093	0.0133	0.0084	0.0174	0.013	0.0025
11	rs59480472	118802386	0.77	0.622422290089237	0.94	0.100733208212114	0.652506464281744	0.334227645271916	0.0035	0.0049	0.0278	0.1676	0.0066	0.1768	0.2057	0.0063	0.0017	0.0108	0.0082	0.0161	0.0016	0.008	0.015	0.1238	0.1352	0.0016	0.0013	0.0087	0.0093	0.0133	0.0084	0.0174	0.013	0.0025
11	rs11600378	118803842	0.77	0.622422290089237	0.95	0.0861393601425535	0.638508692685843	0.316686895620387	0.0034	0.0049	0.0278	0.1675	0.0066	0.1768	0.2057	0.0063	0.0017	0.0108	0.0082	0.0161	0.0016	0.008	0.015	0.1237	0.1352	0.0016	0.0013	0.0087	0.0094	0.0133	0.0085	0.0174	0.013	0.0025
11	rs11217098	118809632	0.77	0.622422290089237	0.95	0.0861393601425535	0.607607566791926	0.306704457765356	0.0034	0.0049	0.0279	0.167	0.0067	0.1769	0.2056	0.0063	0.0018	0.011	0.0083	0.0161	0.0016	0.008	0.015	0.1233	0.1352	0.0016	0.0014	0.0086	0.0096	0.0134	0.0086	0.0174	0.013	0.0025
11	rs74891547	118811878	0.77	0.622422290089237	0.95	0.0861393601425535	0.589828391947598	0.318016969964117	0.0033	0.0049	0.0279	0.1668	0.0067	0.177	0.2055	0.0063	0.0018	0.011	0.0083	0.0161	0.0017	0.008	0.0151	0.1231	0.1351	0.0016	0.0014	0.0086	0.0097	0.0135	0.0087	0.0174	0.013	0.0025
11	rs586370	118816353	0.77	0.622422290089237	0.95	0.0861393601425535	0.554874921355826	0.362301975511484	0.0031	0.005	0.0281	0.1651	0.0068	0.1773	0.2057	0.0063	0.0018	0.0115	0.0084	0.0161	0.0018	0.0081	0.0154	0.1217	0.135	0.0017	0.0014	0.0084	0.0102	0.0138	0.0089	0.0174	0.013	0.0026
11	rs623500	118828942	0.76	0.684441169424083	0.95	0.0861393601425535	0.592080113402297	0.344338462261665	0.0029	0.0051	0.0281	0.1644	0.0067	0.178	0.2066	0.0064	0.0018	0.0116	0.0082	0.0165	0.0019	0.0079	0.0155	0.1224	0.133	0.0016	0.0014	0.008	0.0103	0.0143	0.0089	0.0177	0.013	0.0026
11	rs4442562	118845813	0.76	0.684441169424083	0.95	0.0861393601425535	0.632934197233608	0.312947403340228	0.0029	0.0051	0.0278	0.1642	0.0066	0.178	0.207	0.0064	0.0018	0.0116	0.0082	0.0167	0.0018	0.0078	0.0155	0.1227	0.1335	0.0015	0.0014	0.0078	0.0103	0.0143	0.009	0.0175	0.013	0.0026
11	rs45527340	118852526	0.76	0.684441169424083	0.95	0.0861393601425535	0.650080765080615	0.314634575488926	0.0029	0.0051	0.0278	0.1642	0.0066	0.178	0.207	0.0064	0.0018	0.0117	0.0081	0.0167	0.0018	0.0078	0.0156	0.1226	0.1337	0.0014	0.0014	0.0078	0.0103	0.0142	0.009	0.0175	0.013	0.0026
11	rs11217112	118856920	0.76	0.684441169424083	0.95	0.0861393601425535	0.650865101816509	0.323110535645805	0.0029	0.0051	0.0278	0.1641	0.0066	0.178	0.2071	0.0064	0.0018	0.0117	0.0082	0.0167	0.0018	0.0078	0.0156	0.1227	0.1337	0.0014	0.0014	0.0078	0.0103	0.0142	0.009	0.0175	0.0129	0.0026
11	rs659221	118863687	0.76	0.684441169424083	0.95	0.0861393601425535	0.584114701125607	0.335087344491429	0.0029	0.0051	0.0278	0.1637	0.0066	0.178	0.2071	0.0064	0.0018	0.0117	0.0082	0.0167	0.0018	0.008	0.0156	0.1227	0.1337	0.0014	0.0014	0.0078	0.0103	0.0142	0.0092	0.0174	0.0128	0.0026
11	rs75048915	118867116	0.76	0.684441169424083	0.95	0.0861393601425535	0.542812249655003	0.297648185287458	0.0029	0.0051	0.0278	0.1638	0.0066	0.1779	0.2071	0.0064	0.0018	0.0117	0.0082	0.0167	0.0018	0.008	0.0157	0.1227	0.1337	0.0014	0.0014	0.0078	0.0104	0.0142	0.0092	0.0174	0.0127	0.0026
11	rs4938617	118867695	0.76	0.684441169424083	0.95	0.0861393601425535	0.54130502180312	0.298004120633286	0.0029	0.0051	0.0278	0.1638	0.0066	0.1779	0.2071	0.0064	0.0018	0.0117	0.0082	0.0167	0.0018	0.008	0.0157	0.1227	0.1337	0.0014	0.0014	0.0078	0.0104	0.0142	0.0092	0.0174	0.0127	0.0026
11	rs12786333	118869447	0.76	0.684441169424083	0.97	0.0618608265030667	0.534905132710048	0.298953907724961	0.0029	0.0051	0.0278	0.1638	0.0066	0.1779	0.2071	0.0064	0.0018	0.0117	0.0082	0.0167	0.0018	0.008	0.0157	0.1227	0.1337	0.0014	0.0014	0.0078	0.0104	0.0142	0.0092	0.0174	0.0126	0.0026
11	rs79146737	118878682	0.76	0.684441169424083	0.97	0.0618608265030667	0.52421134935981	0.295515270054933	0.0029	0.0051	0.0278	0.1637	0.0066	0.1778	0.2071	0.0064	0.0018	0.0117	0.0082	0.0167	0.0018	0.0081	0.0158	0.1227	0.1338	0.0014	0.0014	0.0078	0.0104	0.0142	0.0092	0.0174	0.0126	0.0026
11	rs10892321	118889114	0.76	0.684441169424083	0.97	0.0618608265030667	0.518036775710195	0.284803699847686	0.0029	0.0051	0.0278	0.1637	0.0066	0.1777	0.2072	0.0064	0.0018	0.0117	0.0082	0.0167	0.0018	0.0081	0.0158	0.1227	0.1338	0.0014	0.0014	0.0078	0.0104	0.0142	0.0092	0.0174	0.0126	0.0026
11	rs11217124	118889132	0.76	0.684441169424083	0.96	0.0732232110783407	0.518421665146887	0.284686660229158	0.0029	0.0051	0.0278	0.1637	0.0066	0.1777	0.2072	0.0064	0.0018	0.0117	0.0082	0.0167	0.0018	0.0081	0.0158	0.1227	0.1338	0.0014	0.0014	0.0078	0.0104	0.0142	0.0092	0.0174	0.0126	0.0026
11	rs3802884	118889810	0.76	0.684441169424083	0.96	0.0732232110783407	0.554808666096255	0.273751096270403	0.003	0.0053	0.0281	0.1632	0.0066	0.1777	0.2069	0.0064	0.0018	0.0117	0.0082	0.0169	0.0018	0.0081	0.0159	0.1224	0.1338	0.0014	0.0014	0.0078	0.0104	0.0143	0.0092	0.0176	0.0126	0.0026
11	rs569	118894287	0.76	0.684441169424083	0.96	0.0732232110783407	0.56532303117976	0.257939203760382	0.003	0.0053	0.0285	0.1631	0.0066	0.1773	0.2068	0.0064	0.0017	0.0117	0.0082	0.0169	0.0018	0.008	0.016	0.1224	0.1337	0.0014	0.0014	0.0078	0.0105	0.0143	0.0093	0.0176	0.0125	0.0026
11	rs8192696	118895686	0.76	0.684441169424083	0.96	0.0732232110783407	0.562119007100172	0.262149802672913	0.003	0.0053	0.0286	0.1627	0.0066	0.1772	0.2069	0.0064	0.0017	0.0117	0.0081	0.0169	0.0018	0.008	0.016	0.1224	0.1338	0.0014	0.0014	0.0078	0.0105	0.0144	0.0093	0.0176	0.0125	0.0026
11	rs73559193	118897472	0.76	0.684441169424083	0.96	0.0732232110783407	0.548531388444686	0.256804879998099	0.003	0.0053	0.0286	0.1625	0.0066	0.1768	0.2069	0.0063	0.0017	0.0117	0.0082	0.0169	0.0018	0.008	0.0162	0.1225	0.1339	0.0014	0.0014	0.0078	0.0106	0.0144	0.0093	0.0176	0.0125	0.0026
11	rs71482166	118899600	0.77	0.622422290089237	0.96	0.0732232110783407	0.310352246838894	0.230830052828632	0.0031	0.005	0.0304	0.1576	0.0064	0.173	0.2088	0.0058	0.0017	0.0118	0.0083	0.0173	0.0023	0.0081	0.0168	0.1243	0.1341	0.0016	0.0015	0.0078	0.0117	0.0149	0.0094	0.0182	0.0117	0.0026
11	rs61902084	118899717	0.76	0.684441169424083	0.96	0.0732232110783407	0.299886719202155	0.230063521109758	0.0031	0.005	0.0305	0.1572	0.0064	0.1727	0.2089	0.0057	0.0017	0.0118	0.0084	0.0174	0.0024	0.0081	0.0169	0.1244	0.1342	0.0016	0.0015	0.0078	0.0118	0.0149	0.0094	0.0182	0.0117	0.0026
11	rs58412813	118900410	0.76	0.684441169424083	0.96	0.0732232110783407	0.254065573230013	0.249245701260408	0.0032	0.0048	0.0314	0.1546	0.0067	0.1706	0.2097	0.0054	0.0017	0.012	0.0083	0.0176	0.0026	0.0081	0.0171	0.1253	0.1342	0.0017	0.0015	0.008	0.0125	0.0155	0.0095	0.0184	0.0116	0.0026
11	rs76782444	118900494	0.76	0.684441169424083	0.96	0.0732232110783407	0.245463688037318	0.2405362278737	0.0032	0.0048	0.0314	0.1544	0.0067	0.1707	0.2098	0.0054	0.0017	0.0119	0.0082	0.0176	0.0026	0.0081	0.0171	0.1256	0.1341	0.0017	0.0015	0.0079	0.0124	0.0155	0.0095	0.0185	0.0116	0.0026
11	rs3759012	118901262	0.75	0.750298972197586	0.96	0.0732232110783407	0.245026943378513	0.321410030597758	0.003	0.0044	0.0314	0.1532	0.0067	0.1714	0.2098	0.0049	0.0016	0.0119	0.0081	0.0175	0.003	0.0077	0.0173	0.129	0.133	0.0017	0.0014	0.0075	0.0125	0.0158	0.0087	0.0199	0.0114	0.0021
11	rs11217129	118902841	0.75	0.750298972197586	0.96	0.0732232110783407	0.239517491209571	0.338532550552452	0.003	0.0043	0.0315	0.1536	0.0067	0.1711	0.2097	0.0049	0.0018	0.0118	0.0082	0.0175	0.003	0.0077	0.0174	0.1295	0.1327	0.0017	0.0014	0.0074	0.0122	0.0156	0.0087	0.0199	0.0113	0.002
11	rs75629957	118904900	0.75	0.750298972197586	0.96	0.0732232110783407	0.240899196397716	0.328716419914154	0.003	0.0043	0.0315	0.1536	0.0067	0.1711	0.2097	0.0049	0.0018	0.0118	0.0082	0.0175	0.003	0.0077	0.0174	0.1296	0.1327	0.0017	0.0014	0.0074	0.0122	0.0156	0.0087	0.0199	0.0113	0.002
11	rs35588561	118914998	0.75	0.750298972197586	0.96	0.0732232110783407	0.265604354529127	0.34211154935086	0.003	0.0043	0.0315	0.1535	0.0067	0.1711	0.2098	0.0049	0.0018	0.0119	0.0082	0.0174	0.0031	0.0078	0.0174	0.1297	0.1327	0.0016	0.0014	0.0076	0.0123	0.0156	0.0087	0.02	0.0113	0.002
11	rs45510602	118917587	0.75	0.750298972197586	0.97	0.0618608265030667	0.266106407183178	0.349177693295451	0.003	0.0042	0.0315	0.1534	0.0067	0.171	0.2102	0.0049	0.0018	0.0119	0.0082	0.0175	0.0031	0.0078	0.0174	0.1292	0.1327	0.0016	0.0014	0.0076	0.0123	0.0156	0.0087	0.02	0.0113	0.002
11	rs568922	118919206	0.75	0.750298972197586	0.97	0.0618608265030667	0.277234745107487	0.334596009092351	0.0033	0.0042	0.0314	0.1535	0.0067	0.171	0.2102	0.0049	0.0017	0.0119	0.0082	0.0174	0.0031	0.0078	0.0172	0.1292	0.1326	0.0016	0.0014	0.0076	0.0124	0.0155	0.0087	0.0199	0.0113	0.002
11	rs45570644	118923269	0.75	0.750298972197586	0.97	0.0618608265030667	0.272911236160379	0.32298898344543	0.0033	0.0042	0.0313	0.1536	0.0067	0.1711	0.2102	0.0049	0.0018	0.0119	0.0082	0.0174	0.0031	0.0078	0.0172	0.1291	0.1326	0.0016	0.0014	0.0077	0.0124	0.0155	0.0088	0.0199	0.0114	0.002
11	rs116918781	118924723	0.75	0.750298972197586	0.97	0.0618608265030667	0.271062931070976	0.321167317112758	0.0033	0.0042	0.0313	0.1536	0.0067	0.1712	0.2102	0.005	0.0018	0.0119	0.0082	0.0173	0.0031	0.0078	0.0172	0.1291	0.1325	0.0016	0.0014	0.0077	0.0124	0.0155	0.0088	0.0198	0.0114	0.002
11	rs12796218	118927371	0.75	0.750298972197586	0.97	0.0618608265030667	0.26464731776937	0.320682052288788	0.0033	0.0042	0.0313	0.1536	0.0067	0.171	0.2102	0.005	0.0018	0.0119	0.0082	0.0173	0.0031	0.0078	0.0171	0.1291	0.1328	0.0016	0.0014	0.0077	0.0125	0.0155	0.0088	0.0198	0.0114	0.002
11	rs1784302	118940957	0.74	0.820062814253923	0.97	0.0618608265030667	0.27221732698097	0.312706598670723	0.0033	0.0042	0.0313	0.1537	0.0066	0.1711	0.2101	0.005	0.0018	0.0119	0.0083	0.0172	0.0031	0.0078	0.0171	0.129	0.1327	0.0016	0.0014	0.0077	0.0125	0.0155	0.0089	0.0198	0.0114	0.002
11	rs72997349	118945502	0.74	0.820062814253923	0.97	0.0618608265030667	0.272124877807514	0.313188263050118	0.0033	0.0042	0.0313	0.1537	0.0066	0.1711	0.2102	0.005	0.0018	0.0119	0.0083	0.0172	0.0031	0.0078	0.0171	0.1288	0.1327	0.0016	0.0014	0.0077	0.0125	0.0155	0.0089	0.0198	0.0114	0.002
11	rs540261	118947634	0.74	0.820062814253923	0.97	0.0618608265030667	0.273467049996728	0.322502909233952	0.0033	0.0042	0.0313	0.1537	0.0066	0.1711	0.2102	0.005	0.0018	0.0119	0.0083	0.0172	0.0031	0.0078	0.0171	0.1288	0.1327	0.0016	0.0014	0.0077	0.0125	0.0155	0.0089	0.0198	0.0114	0.002
11	rs1177562	118949331	0.74	0.820062814253923	0.97	0.0618608265030667	0.227489024794648	0.315599880819916	0.0033	0.0042	0.0313	0.1538	0.0066	0.1711	0.21	0.005	0.0018	0.0119	0.0082	0.0168	0.0031	0.0078	0.0171	0.1288	0.1332	0.0019	0.0014	0.0077	0.0125	0.0155	0.0089	0.0198	0.0114	0.002
11	rs11558589	118949880	0.74	0.820062814253923	0.97	0.0618608265030667	0.226526542308944	0.315841344010582	0.0033	0.0042	0.0313	0.1538	0.0066	0.1711	0.21	0.005	0.0018	0.0119	0.0082	0.0168	0.0031	0.0078	0.0171	0.1288	0.1332	0.0019	0.0014	0.0077	0.0125	0.0155	0.0089	0.0198	0.0114	0.002
11	rs15818	118952173	0.74	0.820062814253923	0.97	0.0618608265030667	0.224982967914487	0.322624407591086	0.0032	0.0041	0.0313	0.1537	0.0066	0.1711	0.2095	0.005	0.0018	0.0119	0.0081	0.0169	0.0031	0.0078	0.0172	0.1286	0.1335	0.002	0.0014	0.0078	0.0126	0.0157	0.0089	0.0199	0.0115	0.002
11	rs4614	118952371	0.74	0.820062814253923	0.98	0.0519283998033082	0.215845086457604	0.303000622169218	0.0032	0.0042	0.031	0.1535	0.0066	0.1711	0.2095	0.005	0.0019	0.0119	0.0081	0.0169	0.0031	0.0078	0.0173	0.1287	0.1347	0.002	0.0014	0.0078	0.0125	0.0147	0.0089	0.0196	0.0116	0.002
11	rs7952138	118953952	0.74	0.820062814253923	0.98	0.0519283998033082	0.203636700013103	0.301570504342006	0.0031	0.0043	0.031	0.1529	0.0066	0.171	0.2094	0.0053	0.0019	0.0121	0.0081	0.0169	0.0031	0.008	0.0174	0.1284	0.1348	0.002	0.0013	0.008	0.0125	0.0148	0.0089	0.0196	0.0117	0.0019
11	rs549893	118959732	0.75	0.750298972197586	0.98	0.0519283998033082	0.242415454088565	0.345081692514103	0.003	0.0035	0.0314	0.1506	0.0064	0.1712	0.2095	0.0053	0.0018	0.0126	0.008	0.0171	0.0029	0.0081	0.0181	0.1285	0.1355	0.002	0.0012	0.008	0.0125	0.0151	0.0088	0.02	0.012	0.0017
11	rs28990987	118962804	0.75	0.750298972197586	0.98	0.0519283998033082	0.338925102807664	0.517006279048997	0.0028	0.0033	0.0317	0.1496	0.0067	0.1707	0.2086	0.0057	0.0014	0.0129	0.0084	0.0178	0.0025	0.0082	0.0186	0.1278	0.1359	0.002	9e-04	0.0079	0.0124	0.0157	0.0089	0.0207	0.0126	0.0011
11	rs643788	118967758	0.74	0.820062814253923	0.98	0.0519283998033082	0.567530741675809	0.816651510829801	0.0025	0.0033	0.0321	0.1488	0.0069	0.17	0.2078	0.006	0.0014	0.0131	0.0089	0.0184	0.0024	0.0083	0.019	0.1272	0.1362	0.0019	7e-04	0.0078	0.0123	0.0161	0.009	0.0212	0.0131	8e-04
11	rs112233726	118973990	0.74	0.820062814253923	0.98	0.0519283998033082	0.627101491227908	0.942979367779692	0.0025	0.0033	0.0322	0.1487	0.0069	0.1695	0.2078	0.006	0.0014	0.0133	0.0089	0.0186	0.0024	0.0083	0.0191	0.1271	0.1364	0.0019	7e-04	0.0078	0.0123	0.0162	0.009	0.0212	0.0132	7e-04
11	rs599385	118974485	0.75	0.750298972197586	0.98	0.0519283998033082	0.634907417709787	0.962000301725624	0.0025	0.0033	0.0322	0.1487	0.0069	0.1695	0.2078	0.006	0.0014	0.0133	0.0089	0.0186	0.0024	0.0083	0.0191	0.1271	0.1364	0.0019	7e-04	0.0078	0.0123	0.0162	0.0091	0.0212	0.0132	7e-04
11	rs2239896	118983434	0.75	0.750298972197586	0.98	0.0519283998033082	0.630331027875961	1.03333231100526	0.0025	0.0033	0.0321	0.1483	0.007	0.1694	0.208	0.006	0.0013	0.0134	0.0089	0.0187	0.0024	0.0082	0.0189	0.127	0.1367	0.0019	8e-04	0.0077	0.0124	0.0161	0.0091	0.0212	0.0131	6e-04
11	rs682795	118983681	0.75	0.750298972197586	0.98	0.0519283998033082	0.633849986820935	1.0460683210621	0.0025	0.0033	0.0321	0.1483	0.007	0.1694	0.208	0.006	0.0013	0.0134	0.0089	0.0187	0.0024	0.0082	0.019	0.127	0.1367	0.0019	8e-04	0.0077	0.0124	0.0161	0.0091	0.0212	0.0131	6e-04
11	rs117558216	118989186	0.75	0.750298972197586	0.99	0.0433032320256267	0.620665196147296	1.02786012711274	0.0025	0.0033	0.0321	0.1481	0.007	0.1692	0.2081	0.006	0.0013	0.0135	0.0089	0.0188	0.0024	0.0082	0.0189	0.127	0.1368	0.002	8e-04	0.0077	0.0123	0.0163	0.0091	0.0212	0.0131	6e-04
11	rs512703	119005088	0.75	0.750298972197586	0.99	0.0433032320256267	0.63766049878544	1.02207209309627	0.0025	0.0034	0.0322	0.1478	0.0069	0.169	0.2083	0.006	0.0014	0.0135	0.0088	0.0188	0.0025	0.0081	0.0189	0.127	0.1369	0.002	8e-04	0.0077	0.012	0.0166	0.0091	0.0213	0.0131	6e-04
11	rs79487987	119006788	0.75	0.750298972197586	0.98	0.0519283998033082	0.639357400105477	1.02641253448203	0.0025	0.0034	0.0322	0.1478	0.0069	0.1689	0.2083	0.006	0.0014	0.0135	0.0088	0.0188	0.0025	0.0081	0.0189	0.1269	0.1369	0.002	8e-04	0.0077	0.012	0.0166	0.0091	0.0213	0.0131	6e-04
11	rs4301800	119019520	0.75	0.750298972197586	0.98	0.0519283998033082	0.649724390202301	1.03945480274687	0.0025	0.0034	0.0323	0.1475	0.0069	0.1688	0.2084	0.006	0.0014	0.0136	0.0088	0.0189	0.0025	0.0081	0.0189	0.1268	0.1369	0.002	8e-04	0.0077	0.0119	0.0168	0.0091	0.0213	0.0131	6e-04
11	rs117011257	119021857	0.75	0.750298972197586	0.98	0.0519283998033082	0.637165956242066	1.00955285407285	0.0025	0.0034	0.0323	0.1474	0.0069	0.1687	0.2084	0.006	0.0014	0.0136	0.0088	0.019	0.0025	0.0081	0.0189	0.1268	0.1369	0.002	8e-04	0.0077	0.0119	0.0168	0.0091	0.0213	0.0131	6e-04
11	rs485030	119029849	0.75	0.750298972197586	0.98	0.0519283998033082	0.691064867901262	1.0460683210621	0.0024	0.0036	0.0326	0.1453	0.0069	0.1672	0.2089	0.0061	0.0013	0.0137	0.0086	0.0196	0.0025	0.0082	0.0192	0.1261	0.1379	0.002	0.001	0.008	0.0117	0.0173	0.0092	0.0221	0.0131	4e-04
11	rs76626869	119038627	0.75	0.750298972197586	0.98	0.0519283998033082	0.586900301189363	1.06045164555894	0.0024	0.0035	0.0327	0.1453	0.0068	0.1669	0.2089	0.006	0.0013	0.0137	0.0086	0.0198	0.0022	0.0082	0.0195	0.1256	0.1385	0.0021	0.001	0.0081	0.0117	0.0174	0.0092	0.0223	0.013	4e-04
11	rs643423	119043656	0.75	0.750298972197586	0.98	0.0519283998033082	0.599958049095159	1.05026636161603	0.0024	0.0034	0.0327	0.145	0.0067	0.167	0.2089	0.006	0.0013	0.0137	0.0085	0.0199	0.002	0.0081	0.0196	0.1254	0.1389	0.0021	0.001	0.0081	0.0117	0.0176	0.0092	0.0224	0.0129	4e-04
11	rs4245191	119052826	0.75	0.750298972197586	0.98	0.0519283998033082	0.541698020829953	1.12635981672231	0.0023	0.0034	0.0329	0.1444	0.0067	0.1671	0.2085	0.006	0.0013	0.0137	0.0085	0.02	0.0021	0.0084	0.0197	0.1252	0.1389	0.0021	0.001	0.0081	0.0118	0.0179	0.0094	0.0224	0.0127	4e-04
11	rs10790286	119054488	0.75	0.750298972197586	0.98	0.0519283998033082	0.543730661572874	1.1393004510636	0.0023	0.0034	0.0328	0.1442	0.0068	0.1675	0.2084	0.006	0.0013	0.0137	0.0086	0.02	0.0022	0.0084	0.0201	0.1251	0.1387	0.0021	0.001	0.0081	0.0118	0.0179	0.0094	0.0221	0.0127	4e-04
11	rs45612531	119056681	0.75	0.750298972197586	0.98	0.0519283998033082	0.540781232729845	1.12635981672231	0.0023	0.0034	0.0327	0.1442	0.0068	0.1673	0.2084	0.006	0.0013	0.0137	0.0086	0.02	0.0022	0.0084	0.0202	0.1251	0.1387	0.002	0.001	0.0081	0.0118	0.0179	0.0094	0.0221	0.0128	4e-04
11	rs1815811	119059404	0.75	0.750298972197586	0.97	0.0618608265030667	0.550906190982817	1.11214009857127	0.0023	0.0034	0.0326	0.1441	0.0068	0.1671	0.2084	0.006	0.0013	0.0137	0.0087	0.0201	0.0023	0.0084	0.0203	0.1252	0.1388	0.002	0.001	0.0081	0.0119	0.0179	0.0094	0.022	0.0128	4e-04
11	rs45535039	119060963	0.75	0.750298972197586	0.98	0.0519283998033082	0.529642647553595	1.07130380300568	0.0023	0.0034	0.0326	0.1444	0.0068	0.167	0.208	0.0061	0.0013	0.0138	0.0088	0.0199	0.0023	0.0083	0.0202	0.1254	0.1389	0.002	0.001	0.0081	0.0122	0.0179	0.0094	0.0219	0.0127	4e-04
11	rs2301574	119063908	0.76	0.684441169424083	0.98	0.0519283998033082	0.542025622940492	1.07665647621209	0.0023	0.0034	0.0325	0.1443	0.0068	0.1669	0.2078	0.0062	0.0013	0.0139	0.009	0.0198	0.0023	0.0082	0.0204	0.1254	0.1389	0.0021	0.001	0.0081	0.0122	0.018	0.0093	0.0219	0.0127	4e-04
11	rs4936467	119086629	0.76	0.684441169424083	0.98	0.0519283998033082	0.590578523910435	1.14914667410174	0.0023	0.0034	0.0326	0.1438	0.0069	0.1672	0.2075	0.0062	0.0013	0.0138	0.009	0.0198	0.0025	0.0082	0.0207	0.1253	0.1387	0.002	0.001	0.0081	0.0121	0.0181	0.0093	0.022	0.0128	4e-04
11	rs76928939	119093545	0.76	0.684441169424083	0.98	0.0519283998033082	0.592353319482043	1.11785669505447	0.0023	0.0034	0.0327	0.1436	0.0069	0.1673	0.2074	0.0061	0.0013	0.0137	0.009	0.0199	0.0025	0.0082	0.0207	0.1253	0.1387	0.002	0.001	0.008	0.0121	0.0182	0.0093	0.0221	0.0128	4e-04
11	rs4938642	119099906	0.76	0.684441169424083	0.97	0.0618608265030667	0.604432072843423	1.1657555966195	0.0023	0.0034	0.0327	0.1435	0.0069	0.1674	0.2073	0.0062	0.0013	0.0137	0.0092	0.0198	0.0025	0.0083	0.0207	0.1252	0.1386	0.002	0.001	0.008	0.012	0.0182	0.0093	0.0221	0.0128	4e-04
11	rs7113047	119108112	0.76	0.684441169424083	0.97	0.0618608265030667	0.633356794272025	1.17086196591285	0.0023	0.0034	0.0328	0.1435	0.0069	0.1674	0.2072	0.0062	0.0013	0.0137	0.0092	0.0199	0.0025	0.0083	0.0209	0.1252	0.1384	0.0019	0.001	0.008	0.012	0.0182	0.0093	0.0222	0.0129	4e-04
11	rs2511854	119146659	0.76	0.684441169424083	0.97	0.0618608265030667	0.666785884089186	1.14865399871549	0.0023	0.0035	0.0332	0.1432	0.0069	0.1657	0.2064	0.0062	0.0014	0.0136	0.0093	0.02	0.0027	0.0082	0.0215	0.125	0.1384	0.0021	0.0011	0.008	0.0119	0.0187	0.0093	0.0224	0.0132	7e-04
11	rs117804312	119172914	0.76	0.684441169424083	0.97	0.0618608265030667	0.668878453989607	1.21251839744466	0.002	0.0035	0.0333	0.1433	0.007	0.1646	0.2059	0.0063	0.0014	0.0136	0.0094	0.0202	0.0028	0.0082	0.0218	0.1249	0.1383	0.0022	0.0012	0.008	0.0119	0.0189	0.0094	0.0224	0.0134	9e-04
11	rs2509671	119175075	0.76	0.684441169424083	0.97	0.0618608265030667	0.689819708599668	1.22463341511602	0.002	0.0036	0.0333	0.1433	0.007	0.1645	0.2058	0.0063	0.0014	0.0136	0.0094	0.0202	0.0028	0.0082	0.0219	0.1248	0.1383	0.0022	0.0012	0.008	0.012	0.019	0.0094	0.0224	0.0134	9e-04
11	rs3829261	119176499	0.76	0.684441169424083	0.97	0.0618608265030667	0.72723404240652	1.16460310055676	0.002	0.0035	0.0333	0.1433	0.007	0.1644	0.2058	0.0063	0.0014	0.0136	0.0094	0.0202	0.0029	0.0082	0.0219	0.1252	0.1382	0.0022	8e-04	0.008	0.012	0.019	0.0094	0.0224	0.0134	9e-04
11	rs7914	119180316	0.76	0.684441169424083	0.97	0.0618608265030667	0.903386749378881	1.12717804471963	0.0025	0.0035	0.0335	0.1433	0.0075	0.1609	0.2043	0.0066	0.0015	0.0134	0.0101	0.0204	0.0032	0.0081	0.0224	0.1255	0.1366	0.0026	0.0011	0.0083	0.0119	0.019	0.0098	0.0233	0.014	0.0012
11	rs2510146	119181674	0.76	0.684441169424083	0.97	0.0618608265030667	0.905033229895065	1.17481802962392	0.0025	0.0034	0.0335	0.1428	0.0076	0.1607	0.2041	0.0066	0.0015	0.0136	0.0103	0.0206	0.0032	0.0081	0.0226	0.1251	0.1365	0.0027	0.0012	0.0084	0.012	0.019	0.01	0.0236	0.014	0.0012
11	rs34587557	119185677	0.76	0.684441169424083	0.97	0.0618608265030667	0.856189389078051	1.08412605973646	0.0025	0.0034	0.0334	0.1427	0.0078	0.1604	0.2035	0.0066	0.0015	0.0134	0.0104	0.0207	0.0033	0.0083	0.0226	0.125	0.1363	0.0027	0.0012	0.0084	0.0121	0.0191	0.0101	0.0236	0.0141	0.0013
11	rs71484135	119189132	0.77	0.622422290089237	0.97	0.0618608265030667	0.852813314086676	1.0794158540477	0.0025	0.0034	0.0333	0.1426	0.0079	0.1602	0.2029	0.0066	0.0016	0.0133	0.0105	0.0209	0.0034	0.0084	0.0226	0.1249	0.1361	0.0028	0.0012	0.0084	0.0121	0.0193	0.0102	0.0237	0.0142	0.0013
11	rs2511848	119201699	0.77	0.622422290089237	0.97	0.0618608265030667	0.983477152833406	1.19165781410519	0.0026	0.0034	0.033	0.1422	0.0084	0.159	0.2006	0.007	0.0017	0.0132	0.0111	0.0211	0.0038	0.0092	0.0225	0.1243	0.1352	0.0031	0.0014	0.0085	0.0125	0.0198	0.0107	0.024	0.0147	0.0014
11	rs12795576	119205830	0.77	0.622422290089237	0.96	0.0732232110783407	1.1339391533426	1.28903845137639	0.0027	0.0034	0.0329	0.1421	0.0084	0.1588	0.2005	0.0071	0.0017	0.0132	0.0113	0.0212	0.004	0.0093	0.0227	0.1229	0.135	0.0034	0.0014	0.0084	0.0126	0.02	0.0108	0.0241	0.0149	0.0015
11	rs2511841	119206375	0.77	0.622422290089237	0.95	0.0861393601425535	0.995869146735529	1.23377509940746	0.0028	0.0034	0.0332	0.1421	0.0084	0.1588	0.2004	0.0071	0.0017	0.0132	0.0113	0.0212	0.004	0.0093	0.0227	0.1228	0.1351	0.0038	0.0014	0.0084	0.0126	0.02	0.0108	0.0241	0.0142	0.0015
11	rs6649	119207928	0.77	0.622422290089237	0.94	0.100733208212114	0.917670288120828	1.08818963812213	0.0028	0.0034	0.0332	0.142	0.0084	0.1588	0.2003	0.0071	0.0017	0.0132	0.0113	0.0212	0.004	0.0093	0.0227	0.1227	0.1351	0.0038	0.0014	0.0084	0.0127	0.02	0.0108	0.0241	0.0142	0.0015
11	rs2509656	119208576	0.77	0.622422290089237	0.94	0.100733208212114	0.893943905473687	1.0743850369802	0.0028	0.0034	0.0332	0.1419	0.0084	0.1587	0.2003	0.0071	0.0017	0.0132	0.0113	0.0212	0.004	0.0093	0.0227	0.1227	0.1351	0.0038	0.0014	0.0084	0.0127	0.02	0.0108	0.0241	0.0141	0.0015
11	rs948414	119214798	0.79	0.509607847349147	0.93	0.117127898734063	1.67093393813482	1.79883951326009	0.0045	0.0046	0.031	0.1321	0.0107	0.1503	0.1927	0.008	0.0028	0.0139	0.0132	0.0217	0.005	0.0111	0.0265	0.1211	0.1365	0.0065	0.002	0.0092	0.0132	0.0225	0.0123	0.0245	0.0148	0.0028
11	rs35885438	119215046	0.79	0.509607847349147	0.93	0.117127898734063	1.85519440887628	1.77149320924696	0.0048	0.0048	0.0308	0.1311	0.0111	0.1497	0.1918	0.0081	0.0028	0.0137	0.0131	0.0215	0.0051	0.0113	0.0269	0.1211	0.1366	0.007	0.0021	0.0093	0.0131	0.0225	0.0124	0.0245	0.0149	0.0029
11	rs10790289	119215165	0.79	0.509607847349147	0.93	0.117127898734063	1.98528671247512	1.82005220155464	0.0049	0.005	0.0308	0.1306	0.0114	0.1494	0.1911	0.0082	0.0029	0.0136	0.0132	0.0215	0.0051	0.0115	0.0268	0.121	0.137	0.0072	0.0022	0.0093	0.0131	0.0222	0.0125	0.0245	0.0149	0.003
11	rs12421909	119215901	0.79	0.509607847349147	0.93	0.117127898734063	2.40228447283633	1.97165433709405	0.0058	0.0056	0.0298	0.1283	0.012	0.1466	0.1893	0.0087	0.0031	0.0144	0.0129	0.0211	0.005	0.0117	0.0267	0.1236	0.138	0.008	0.0026	0.0101	0.0136	0.0223	0.0129	0.023	0.0146	0.0034
11	rs3814762	119216504	0.78	0.56417027826485	0.94	0.100733208212114	2.87174365831138	1.81562994539537	0.0061	0.0056	0.0287	0.1284	0.0117	0.1474	0.1916	0.0088	0.0032	0.0148	0.0126	0.0202	0.0047	0.0119	0.0251	0.1233	0.1395	0.0085	0.003	0.0105	0.0135	0.0217	0.0131	0.0207	0.0146	0.0037
11	rs7358397	119221078	0.78	0.56417027826485	0.94	0.100733208212114	3.02600482938164	1.791600078613	0.0062	0.0056	0.0286	0.1281	0.0115	0.148	0.1927	0.0086	0.0032	0.0148	0.0125	0.0199	0.0046	0.0123	0.0246	0.1232	0.1404	0.0087	0.0031	0.0107	0.0133	0.0214	0.0129	0.0201	0.0146	0.0037
11	rs10892353	119221449	0.78	0.56417027826485	0.94	0.100733208212114	3.02499389844334	1.79813304140749	0.0062	0.0056	0.0286	0.1281	0.0114	0.148	0.1927	0.0086	0.0032	0.0148	0.0125	0.0199	0.0046	0.0123	0.0246	0.1232	0.1404	0.0087	0.0031	0.0107	0.0133	0.0214	0.0129	0.0201	0.0146	0.0037
11	rs45578848	119228834	0.78	0.56417027826485	0.94	0.100733208212114	2.98161718392579	1.66814651755501	0.0061	0.005	0.0286	0.1281	0.011	0.1484	0.193	0.0086	0.0031	0.0147	0.0124	0.0201	0.0045	0.0123	0.0249	0.1231	0.1407	0.0086	0.0031	0.011	0.0129	0.0215	0.0128	0.0202	0.0147	0.0036
11	rs7937208	119229374	0.78	0.56417027826485	0.94	0.100733208212114	2.89479341957559	1.63971174885318	0.0061	0.0049	0.0287	0.1282	0.011	0.1485	0.193	0.0086	0.0031	0.0146	0.0124	0.0201	0.0045	0.0123	0.0249	0.1231	0.1407	0.0086	0.0031	0.011	0.0129	0.0215	0.0128	0.0202	0.0144	0.0036
11	Affx-4319464	119229758	0.78	0.56417027826485	0.94	0.100733208212114	2.89916031104218	1.64180258289309	0.0061	0.0049	0.0287	0.1282	0.011	0.1485	0.193	0.0086	0.0031	0.0146	0.0124	0.0201	0.0045	0.0123	0.0249	0.1231	0.1407	0.0086	0.0031	0.011	0.0129	0.0215	0.0128	0.0202	0.0144	0.0036
11	rs59969944	119233110	0.78	0.56417027826485	0.94	0.100733208212114	2.97922671353596	1.54121923309724	0.0061	0.0049	0.0286	0.1278	0.0108	0.1496	0.1932	0.0085	0.0031	0.0146	0.0122	0.0199	0.0044	0.0123	0.0246	0.1236	0.1413	0.0086	0.003	0.0111	0.013	0.0214	0.0127	0.0198	0.0145	0.0036
11	rs11217256	119236590	0.78	0.56417027826485	0.94	0.100733208212114	2.91189775852337	1.39041211586844	0.0061	0.0048	0.0286	0.1277	0.0105	0.1508	0.1939	0.0085	0.003	0.0145	0.012	0.0196	0.0043	0.0121	0.0241	0.1238	0.1419	0.0084	0.0029	0.0113	0.0129	0.0212	0.0125	0.0198	0.0143	0.0035
11	rs45628335	119239071	0.78	0.56417027826485	0.94	0.100733208212114	2.83212706021364	1.2788226396096	0.0061	0.0048	0.0284	0.1275	0.0103	0.1519	0.1946	0.0084	0.003	0.0142	0.0119	0.0193	0.0042	0.0119	0.0238	0.1242	0.1425	0.0083	0.0029	0.0114	0.0129	0.0209	0.0123	0.0195	0.0141	0.0034
11	rs7945115	119240456	0.78	0.56417027826485	0.95	0.0861393601425535	2.69972105256653	1.25209395207613	0.0061	0.0048	0.0284	0.1274	0.0105	0.1525	0.195	0.0084	0.003	0.0143	0.0118	0.0192	0.0041	0.0119	0.0232	0.1243	0.1427	0.0082	0.0029	0.0115	0.0129	0.0208	0.0123	0.0194	0.0141	0.0034
11	rs33929148	119243670	0.78	0.56417027826485	0.95	0.0861393601425535	2.62721060350397	1.22479952110239	0.0061	0.0048	0.0283	0.1273	0.0104	0.153	0.1953	0.0084	0.003	0.0143	0.0117	0.0191	0.004	0.0119	0.0231	0.1245	0.1429	0.0081	0.0028	0.0115	0.0129	0.0208	0.0122	0.0192	0.014	0.0034
11	rs587985	119244095	0.78	0.56417027826485	0.95	0.0861393601425535	2.62345557973293	1.22629465281249	0.0061	0.0048	0.0283	0.1273	0.0104	0.153	0.1953	0.0084	0.003	0.0143	0.0117	0.0191	0.004	0.0119	0.0231	0.1245	0.1429	0.0081	0.0028	0.0115	0.0129	0.0208	0.0122	0.0192	0.014	0.0034
11	rs2115645	119249488	0.78	0.56417027826485	0.95	0.0861393601425535	2.60192632903792	1.21882220098251	0.0061	0.0048	0.0283	0.1273	0.0103	0.1531	0.1954	0.0084	0.003	0.0143	0.0117	0.0191	0.004	0.0119	0.023	0.1246	0.1429	0.0081	0.0028	0.0115	0.0129	0.0206	0.0122	0.0193	0.014	0.0034
11	rs512608	119253797	0.78	0.56417027826485	0.95	0.0861393601425535	2.59480223799415	1.20920292318333	0.0061	0.0047	0.0283	0.1273	0.0103	0.1532	0.1954	0.0084	0.003	0.0143	0.0117	0.0191	0.004	0.0119	0.0229	0.1247	0.143	0.0081	0.0028	0.0115	0.0129	0.0206	0.0122	0.0193	0.014	0.0034
11	rs11217272	119279939	0.78	0.56417027826485	0.96	0.0732232110783407	2.88968039320437	1.01693242203159	0.006	0.0044	0.0269	0.1262	0.0093	0.1579	0.197	0.0082	0.0029	0.014	0.0111	0.0185	0.0037	0.0117	0.0221	0.1256	0.1465	0.0081	0.0029	0.0117	0.0122	0.0194	0.0123	0.0181	0.0135	0.003
11	rs45506295	119294471	0.78	0.56417027826485	0.96	0.0732232110783407	2.88332401930382	0.980457653089081	0.006	0.0044	0.0269	0.1263	0.0093	0.1579	0.1972	0.0082	0.0029	0.014	0.0111	0.0185	0.0037	0.0117	0.0221	0.1255	0.1465	0.0081	0.0029	0.0117	0.0122	0.0194	0.0124	0.0181	0.0135	0.003
11	rs3910017	119295082	0.78	0.56417027826485	0.96	0.0732232110783407	2.88170442967718	0.983965882255484	0.006	0.0044	0.0269	0.1263	0.0093	0.1579	0.1972	0.0082	0.0029	0.014	0.0111	0.0185	0.0037	0.0117	0.0221	0.1255	0.1465	0.0081	0.0029	0.0117	0.0122	0.0194	0.0124	0.0181	0.0135	0.003
11	rs12417523	119299408	0.78	0.56417027826485	0.96	0.0732232110783407	2.88270106834403	0.983487343978629	0.006	0.0044	0.0269	0.1263	0.0093	0.1579	0.1972	0.0082	0.0029	0.014	0.0111	0.0185	0.0037	0.0117	0.0221	0.1255	0.1465	0.0081	0.0029	0.0117	0.0122	0.0194	0.0124	0.0181	0.0135	0.003
11	rs77564141	119302513	0.78	0.56417027826485	0.96	0.0732232110783407	3.03245182289965	0.924349224843216	0.006	0.0044	0.0269	0.1264	0.0092	0.1581	0.1973	0.0082	0.0029	0.0139	0.011	0.0185	0.0037	0.0116	0.022	0.1255	0.1465	0.0081	0.0029	0.0117	0.012	0.0194	0.0126	0.018	0.0134	0.0029
11	rs61898858	119304622	0.78	0.56417027826485	0.97	0.0618608265030667	3.12261525013476	0.898267545962104	0.006	0.0044	0.0269	0.1265	0.0091	0.1582	0.1973	0.0081	0.0029	0.0138	0.0109	0.0185	0.0037	0.0115	0.022	0.1256	0.1465	0.0081	0.0029	0.0117	0.0119	0.0194	0.0127	0.018	0.0134	0.0029
11	rs78728789	119309600	0.78	0.56417027826485	0.96	0.0732232110783407	3.16657272944283	0.888096079887384	0.006	0.0044	0.0269	0.1265	0.0091	0.1583	0.1974	0.0081	0.0029	0.0138	0.0109	0.0185	0.0037	0.0115	0.0219	0.1256	0.1465	0.0081	0.0029	0.0117	0.0119	0.0194	0.0127	0.018	0.0134	0.0029
11	rs10736497	119309664	0.78	0.56417027826485	0.96	0.0732232110783407	3.17746140595035	0.889346683417603	0.006	0.0044	0.0268	0.1264	0.009	0.1582	0.1973	0.0081	0.0029	0.014	0.0109	0.0185	0.0037	0.0115	0.022	0.1258	0.1466	0.0081	0.0029	0.0117	0.0119	0.0194	0.0127	0.018	0.0133	0.0029
11	rs74753431	119323404	0.78	0.56417027826485	0.96	0.0732232110783407	3.17605168107095	0.877168620351467	0.006	0.0044	0.0268	0.1265	0.009	0.1584	0.1973	0.0081	0.0029	0.014	0.0108	0.0185	0.0037	0.0114	0.022	0.1258	0.1466	0.0081	0.0029	0.0117	0.0119	0.0193	0.0127	0.018	0.0133	0.0029
11	rs78040959	119324268	0.78	0.56417027826485	0.96	0.0732232110783407	3.17848677271671	0.87763637345661	0.006	0.0044	0.0268	0.1265	0.009	0.1584	0.1973	0.0081	0.0029	0.014	0.0108	0.0185	0.0037	0.0114	0.022	0.1258	0.1466	0.0081	0.0029	0.0117	0.0119	0.0193	0.0127	0.018	0.0133	0.0029
11	rs79294438	119341720	0.78	0.56417027826485	0.96	0.0732232110783407	3.07185188204597	0.823878051474912	0.0059	0.0044	0.0269	0.1269	0.0089	0.1589	0.1973	0.0081	0.0029	0.014	0.0106	0.0183	0.0036	0.0111	0.022	0.1259	0.1466	0.008	0.0029	0.0117	0.012	0.0192	0.0126	0.0178	0.0132	0.0029
11	rs72995162	119351391	0.78	0.56417027826485	0.96	0.0732232110783407	2.8854423504782	0.786661638790021	0.0059	0.0044	0.027	0.1275	0.0088	0.1595	0.1973	0.008	0.0029	0.0141	0.0104	0.0181	0.0035	0.0111	0.022	0.126	0.1464	0.0078	0.003	0.0117	0.0121	0.0191	0.0126	0.0177	0.0132	0.0029
11	rs61901289	119352350	0.78	0.56417027826485	0.96	0.0732232110783407	2.8825764829326	0.786966447453464	0.0059	0.0044	0.027	0.1275	0.0088	0.1595	0.1973	0.008	0.0029	0.0141	0.0104	0.0181	0.0035	0.0111	0.022	0.126	0.1464	0.0078	0.003	0.0117	0.0121	0.0191	0.0126	0.0177	0.0132	0.0029
11	rs12801531	119357824	0.78	0.56417027826485	0.96	0.0732232110783407	2.4767616254544	0.707553700549246	0.0058	0.0044	0.0271	0.1289	0.0087	0.161	0.1971	0.0079	0.003	0.0142	0.0098	0.0176	0.0033	0.0111	0.0219	0.1262	0.1458	0.0075	0.0031	0.0118	0.0124	0.0188	0.0124	0.0172	0.013	0.0029
11	rs534279	119358442	0.78	0.56417027826485	0.95	0.0861393601425535	2.39368722905175	0.652219241669423	0.0058	0.0044	0.0272	0.1296	0.0086	0.1616	0.1972	0.0079	0.0031	0.0141	0.0095	0.0173	0.0031	0.0111	0.0219	0.1265	0.1455	0.0074	0.0031	0.0118	0.0125	0.0186	0.0122	0.017	0.0129	0.0029
11	rs77654673	119364445	0.76	0.684441169424083	0.95	0.0861393601425535	1.82013142608483	0.485741216496807	0.0057	0.0042	0.0277	0.1313	0.0083	0.1625	0.1973	0.0082	0.0032	0.0138	0.0088	0.0164	0.0029	0.0113	0.0225	0.1272	0.1442	0.0066	0.0033	0.0122	0.0134	0.0181	0.0122	0.0164	0.0126	0.0028
11	rs619180	119366947	0.76	0.684441169424083	0.95	0.0861393601425535	1.61048142217347	0.480307934763539	0.0057	0.0042	0.0277	0.1314	0.0083	0.1626	0.1973	0.0082	0.0032	0.0138	0.0087	0.0164	0.0029	0.0113	0.0226	0.1272	0.1441	0.0066	0.0033	0.0123	0.0134	0.0181	0.0122	0.0164	0.0126	0.0028
11	rs10892373	119368120	0.76	0.684441169424083	0.96	0.0732232110783407	1.55245594050629	0.465583084261449	0.0057	0.0042	0.0277	0.1318	0.0083	0.1626	0.197	0.0082	0.0032	0.0138	0.0087	0.0164	0.0029	0.0113	0.0226	0.1273	0.1437	0.0065	0.0033	0.0124	0.0137	0.0181	0.0121	0.0163	0.0126	0.0028
11	rs75245229	119370012	0.76	0.684441169424083	0.96	0.0732232110783407	1.56926258016184	0.462088448934287	0.0057	0.0042	0.0278	0.1319	0.0083	0.1627	0.1969	0.0082	0.0032	0.0138	0.0087	0.0164	0.0029	0.0113	0.0226	0.1273	0.1437	0.0065	0.0033	0.0124	0.0137	0.0181	0.0122	0.0163	0.0126	0.0029
11	rs10750147	119375180	0.75	0.750298972197586	0.96	0.0732232110783407	1.6427348716936	0.457528975407928	0.0058	0.0042	0.0278	0.1322	0.0083	0.1627	0.1966	0.0082	0.0032	0.0137	0.0086	0.0163	0.0028	0.0114	0.0226	0.1274	0.1435	0.0065	0.0034	0.0124	0.0138	0.0178	0.0123	0.0162	0.0125	0.003
11	rs117138319	119383219	0.75	0.750298972197586	0.96	0.0732232110783407	1.72340483664945	0.378612462724672	0.0059	0.0041	0.0279	0.133	0.0084	0.1641	0.1969	0.0084	0.0031	0.0135	0.0085	0.016	0.0025	0.0113	0.0227	0.1273	0.1417	0.0062	0.0034	0.0127	0.0143	0.0177	0.0123	0.0162	0.0125	0.0029
11	rs606151	119384214	0.74	0.820062814253923	0.96	0.0732232110783407	1.66874269725199	0.33828612531729	0.006	0.0041	0.028	0.1335	0.0084	0.165	0.1971	0.0085	0.0031	0.0134	0.0083	0.0158	0.0024	0.0113	0.0228	0.1272	0.1405	0.006	0.0034	0.0128	0.0146	0.0176	0.0124	0.0163	0.0126	0.0029
11	rs11217304	119384450	0.74	0.820062814253923	0.96	0.0732232110783407	1.66269598662753	0.307183351358197	0.006	0.004	0.0276	0.1337	0.0083	0.166	0.1981	0.0085	0.003	0.0133	0.0083	0.0155	0.0024	0.0112	0.0229	0.1269	0.14	0.0059	0.0034	0.0128	0.0147	0.0174	0.0124	0.0163	0.0125	0.0028
11	rs12364734	119388572	0.73	0.893795165105119	0.96	0.0732232110783407	1.52620689469363	0.158368059185819	0.0058	0.0041	0.0276	0.1355	0.0078	0.1697	0.1994	0.0081	0.0026	0.0127	0.0076	0.0149	0.0022	0.0104	0.0225	0.1268	0.1405	0.0051	0.0029	0.0131	0.0152	0.0169	0.0118	0.0159	0.0124	0.0022
11	rs609305	119392654	0.73	0.893795165105119	0.95	0.0861393601425535	1.47170609777014	0.148737755876929	0.0058	0.0042	0.0276	0.1356	0.0078	0.1699	0.1995	0.0081	0.0026	0.0127	0.0075	0.0148	0.0022	0.0104	0.0225	0.1267	0.1405	0.005	0.0029	0.0132	0.0152	0.0169	0.0118	0.0159	0.0124	0.0022
11	rs117507766	119396373	0.73	0.893795165105119	0.95	0.0861393601425535	1.48068922313181	0.144237467462872	0.0057	0.0041	0.0276	0.1356	0.0078	0.1701	0.1997	0.008	0.0026	0.0126	0.0075	0.0148	0.0022	0.0103	0.0225	0.1267	0.1404	0.005	0.0029	0.0131	0.0152	0.0169	0.0118	0.0158	0.0125	0.0021
11	rs11217308	119410158	0.72	0.971554139537083	0.94	0.100733208212114	1.36268425113414	0.10058455016583	0.0055	0.004	0.0279	0.1359	0.0076	0.1725	0.2017	0.0078	0.0024	0.0123	0.0074	0.0148	0.002	0.0098	0.0228	0.1265	0.1391	0.0045	0.0026	0.0131	0.0156	0.0166	0.0114	0.0159	0.0127	0.0019
11	rs10736498	119412507	0.72	0.971554139537083	0.93	0.117127898734063	1.35793963913304	0.0959064362335864	0.0054	0.004	0.0279	0.1358	0.0076	0.1725	0.2021	0.0078	0.0024	0.0123	0.0074	0.0147	0.002	0.0098	0.0228	0.1265	0.1391	0.0044	0.0026	0.0131	0.0156	0.0165	0.0114	0.0159	0.0127	0.0019
11	rs11217319	119429923	0.72	0.971554139537083	0.91	0.155803491158275	1.1992940600964	0.0708059500299208	0.0051	0.0039	0.0278	0.1369	0.007	0.1734	0.2035	0.0077	0.0024	0.0123	0.0072	0.0146	0.0019	0.0095	0.0228	0.1263	0.1395	0.0042	0.0023	0.0127	0.0154	0.0165	0.0113	0.0156	0.0126	0.002
11	rs73001093	119440387	0.72	0.971554139537083	0.9	0.178319663885856	1.08871671462195	0.0592865141321168	0.005	0.0039	0.0275	0.1374	0.007	0.1734	0.2038	0.008	0.0024	0.012	0.0071	0.0145	0.0019	0.0093	0.0229	0.1264	0.1395	0.004	0.0022	0.0128	0.0154	0.0164	0.0113	0.0155	0.0127	0.0021
11	rs118187290	119443266	0.71	1.05339378298732	0.89	0.20310604818777	1.03394584918424	0.0577211380326175	0.0049	0.0039	0.0274	0.1376	0.007	0.1734	0.2039	0.0081	0.0024	0.0119	0.0071	0.0145	0.0019	0.0092	0.023	0.1264	0.1395	0.0038	0.0022	0.0129	0.0154	0.0163	0.0113	0.0154	0.0127	0.0021
11	rs7103327	119443362	0.71	1.05339378298732	0.89	0.20310604818777	1.03238035005599	0.0581758570842213	0.0049	0.0039	0.0274	0.1376	0.007	0.1734	0.2039	0.0081	0.0024	0.0119	0.0071	0.0145	0.0019	0.0092	0.023	0.1264	0.1395	0.0038	0.0022	0.0129	0.0154	0.0163	0.0113	0.0154	0.0127	0.0021
11	rs1876792	119444435	0.71	1.05339378298732	0.89	0.20310604818777	1.02274769549519	0.0547077667831188	0.0049	0.0039	0.0273	0.1377	0.0069	0.1734	0.2039	0.0082	0.0024	0.0119	0.0071	0.0145	0.0019	0.0092	0.023	0.1265	0.1396	0.0038	0.0022	0.0129	0.0153	0.0163	0.0113	0.0154	0.0127	0.0021
11	rs61901067	119457720	0.71	1.05339378298732	0.88	0.230271256315472	0.939646992530024	0.0470367950796664	0.0048	0.004	0.0271	0.1377	0.007	0.1741	0.204	0.0083	0.0023	0.0119	0.007	0.0147	0.0019	0.0091	0.023	0.1258	0.1393	0.0037	0.0021	0.0132	0.0156	0.0163	0.0114	0.0152	0.0125	0.0022
11	rs112314497	119462746	0.71	1.05339378298732	0.88	0.230271256315472	0.937473022871552	0.0457980619127891	0.0048	0.004	0.0272	0.1377	0.007	0.1739	0.2041	0.0083	0.0023	0.0119	0.007	0.0147	0.0019	0.0091	0.023	0.1257	0.1393	0.0037	0.0021	0.0133	0.0156	0.0163	0.0114	0.0152	0.0126	0.0022
11	rs10790316	119468994	0.71	1.05339378298732	0.88	0.230271256315472	0.906186513549203	0.0485304296482857	0.0048	0.004	0.0271	0.1377	0.0071	0.1741	0.2041	0.0084	0.0023	0.0118	0.007	0.0148	0.0019	0.0091	0.023	0.1255	0.1392	0.0037	0.002	0.0134	0.0158	0.0163	0.0114	0.0151	0.0125	0.0022
11	rs10790321	119470258	0.71	1.05339378298732	0.86	0.29215087580064	0.889115502646752	0.0511472113061697	0.0048	0.004	0.0271	0.1378	0.0071	0.1738	0.2041	0.0084	0.0023	0.0119	0.0071	0.0152	0.0019	0.0091	0.0231	0.1251	0.1389	0.0036	0.002	0.0133	0.0158	0.0167	0.0115	0.0149	0.0126	0.0022
11	rs871800	119485081	0.71	1.05339378298732	0.85	0.32706018639722	0.652363662717529	0.0425666138932517	0.0046	0.004	0.0273	0.1367	0.0072	0.1745	0.2052	0.0084	0.0024	0.0118	0.0072	0.0152	0.0019	0.0089	0.0231	0.1248	0.1407	0.0034	0.002	0.0131	0.0156	0.0163	0.0111	0.0149	0.0122	0.0021
11	rs12361680	119489210	0.71	1.05339378298732	0.85	0.32706018639722	0.610375094893107	0.0401571546215348	0.0045	0.0039	0.0273	0.1368	0.0072	0.1744	0.2051	0.0083	0.0023	0.0117	0.0072	0.0152	0.0018	0.0089	0.0231	0.1247	0.1409	0.0034	0.0019	0.0131	0.0157	0.0163	0.0111	0.0152	0.0122	0.0021
11	rs11217356	119496258	0.71	1.05339378298732	0.86	0.29215087580064	0.544781172474028	0.0426233945758125	0.0044	0.0039	0.0274	0.1368	0.0073	0.1742	0.2049	0.0082	0.0023	0.0117	0.0071	0.0153	0.0018	0.0089	0.0232	0.1246	0.1412	0.0032	0.0019	0.013	0.0157	0.0162	0.0111	0.0156	0.0122	0.002
11	rs35225484	119496671	0.71	1.05339378298732	0.86	0.29215087580064	0.536664772887019	0.0448640863199299	0.0044	0.0039	0.0274	0.1369	0.0073	0.1742	0.2049	0.0082	0.0023	0.0117	0.0071	0.0153	0.0018	0.0088	0.0232	0.1246	0.1413	0.0032	0.0019	0.013	0.0157	0.0162	0.0111	0.0157	0.0122	0.002
11	rs75065338	119497236	0.71	1.05339378298732	0.86	0.29215087580064	0.525372958804713	0.046032885392933	0.0044	0.0039	0.0274	0.137	0.0073	0.1742	0.2048	0.0082	0.0023	0.0117	0.0071	0.0153	0.0018	0.0088	0.0233	0.1246	0.1414	0.0032	0.0019	0.013	0.0158	0.0162	0.011	0.0158	0.0122	0.002
11	rs11217360	119498563	0.71	1.05339378298732	0.86	0.29215087580064	0.490809645430245	0.0598122729134044	0.0043	0.0039	0.0275	0.1369	0.0073	0.1741	0.2047	0.0082	0.0023	0.0116	0.007	0.0153	0.0018	0.0088	0.0233	0.1245	0.1416	0.0031	0.002	0.013	0.0158	0.0162	0.011	0.0161	0.0123	0.002
11	rs12364363	119500880	0.7	1.1393643476553	0.86	0.29215087580064	0.415380140893119	0.0803870185287636	0.004	0.004	0.0271	0.1372	0.0079	0.1738	0.2042	0.0079	0.0023	0.0108	0.0071	0.0152	0.0016	0.0092	0.0239	0.1221	0.1455	0.0027	0.002	0.0127	0.0157	0.0157	0.0108	0.0168	0.0124	0.0019
11	rs20337	119502870	0.7	1.1393643476553	0.87	0.259919603286658	0.461558682061668	0.108768377832217	0.004	0.004	0.0269	0.1377	0.008	0.1738	0.204	0.0076	0.0022	0.0105	0.007	0.0149	0.0016	0.0096	0.024	0.1223	0.1465	0.0027	0.002	0.0125	0.0157	0.0156	0.0108	0.0168	0.0124	0.0019
11	rs73004911	119503612	0.7	1.1393643476553	0.87	0.259919603286658	0.362597154023106	0.101645008448666	0.004	0.0041	0.0269	0.1375	0.0081	0.1735	0.2039	0.0077	0.0022	0.0105	0.0071	0.0149	0.0019	0.0096	0.024	0.122	0.1467	0.0027	0.002	0.0125	0.0157	0.0155	0.0107	0.0168	0.0124	0.0019
11	rs12279718	119503670	0.7	1.1393643476553	0.87	0.259919603286658	0.359914380234486	0.104026197581515	0.004	0.0041	0.0269	0.1375	0.0081	0.1735	0.2039	0.0077	0.0022	0.0105	0.0071	0.0149	0.0019	0.0096	0.024	0.122	0.1467	0.0027	0.002	0.0125	0.0157	0.0155	0.0107	0.0168	0.0124	0.0019
11	rs4409838	119509911	0.69	1.22951255717774	0.87	0.259919603286658	0.236767233764618	0.105846842146596	0.0034	0.0041	0.027	0.1367	0.008	0.1734	0.2046	0.0075	0.0023	0.01	0.007	0.0153	0.0022	0.0095	0.0236	0.1226	0.1481	0.0027	0.002	0.0125	0.0159	0.0153	0.0103	0.0162	0.0124	0.0018
11	rs4245199	119510303	0.69	1.22951255717774	0.87	0.259919603286658	0.209190794422992	0.111466161670666	0.0034	0.0041	0.027	0.137	0.0079	0.1731	0.2047	0.0074	0.0023	0.0099	0.0071	0.0154	0.0022	0.0096	0.0235	0.1228	0.1484	0.0026	0.002	0.0124	0.0159	0.0152	0.0102	0.0162	0.0123	0.0018
11	rs7940667	119510644	0.69	1.22951255717774	0.87	0.259919603286658	0.232674752925692	0.104521524556956	0.0034	0.0041	0.027	0.1371	0.0079	0.1732	0.2048	0.0074	0.0023	0.0098	0.0071	0.0151	0.0023	0.0096	0.0238	0.1231	0.1483	0.0026	0.002	0.0124	0.0159	0.0151	0.0102	0.0162	0.0123	0.0018
11	rs10892425	119516100	0.69	1.22951255717774	0.87	0.259919603286658	0.195848873025886	0.139142797431966	0.0035	0.004	0.0273	0.1375	0.0078	0.1732	0.2047	0.0073	0.0022	0.0096	0.0072	0.0152	0.0024	0.0096	0.0236	0.1233	0.1485	0.0027	0.0019	0.0122	0.0159	0.0148	0.01	0.0161	0.0122	0.0019
11	rs73004956	119518158	0.69	1.22951255717774	0.87	0.259919603286658	0.192324418804413	0.145919219953909	0.0035	0.0041	0.0273	0.1377	0.0077	0.1731	0.2046	0.0073	0.0023	0.0096	0.0073	0.0152	0.0025	0.0099	0.0236	0.123	0.1486	0.0027	0.002	0.012	0.0159	0.0148	0.0099	0.0161	0.0122	0.002
11	rs11821535	119518808	0.69	1.22951255717774	0.87	0.259919603286658	0.212321849803633	0.159043458968422	0.0036	0.0041	0.0273	0.1378	0.0077	0.1731	0.2046	0.0073	0.0024	0.0096	0.0073	0.0152	0.0025	0.0099	0.0236	0.1228	0.1486	0.0028	0.002	0.0119	0.0159	0.0148	0.0099	0.0161	0.0122	0.0021
11	rs76447548	119521341	0.69	1.22951255717774	0.87	0.259919603286658	0.195310187028732	0.148455028124597	0.0036	0.0041	0.0273	0.1379	0.0076	0.1729	0.2044	0.0072	0.0024	0.0096	0.0072	0.0152	0.0026	0.01	0.0236	0.1232	0.1486	0.003	0.002	0.0118	0.0159	0.0146	0.0098	0.0161	0.0121	0.0021
11	rs56303113	119523622	0.7	1.1393643476553	0.9	0.178319663885856	0.193967172032673	0.148643491774968	0.0035	0.0041	0.0274	0.1379	0.0075	0.1728	0.2042	0.0072	0.0025	0.0096	0.0072	0.0151	0.0026	0.01	0.0236	0.1236	0.1486	0.003	0.002	0.0118	0.0159	0.0146	0.0097	0.0161	0.0121	0.0022
11	rs4938703	119524950	0.7	1.1393643476553	0.91	0.155803491158275	0.214261675293035	0.172861814678099	0.0035	0.0041	0.0274	0.138	0.0075	0.1728	0.2041	0.0072	0.0025	0.0096	0.0072	0.0151	0.0026	0.01	0.0236	0.1238	0.1486	0.0031	0.002	0.0117	0.0159	0.0145	0.0097	0.0161	0.012	0.0022
11	rs34953153	119530129	0.7	1.1393643476553	0.9	0.178319663885856	0.15908894174142	0.142562791242442	0.0035	0.0041	0.0275	0.1378	0.0074	0.1729	0.2044	0.0072	0.0026	0.0096	0.0072	0.0151	0.0028	0.01	0.0234	0.1238	0.1488	0.0031	0.0021	0.0116	0.0159	0.0143	0.0095	0.016	0.0119	0.0023
11	rs4459318	119541778	0.69	1.22951255717774	0.9	0.178319663885856	0.147827623211847	0.153573595268174	0.0038	0.0043	0.0275	0.1373	0.0073	0.1732	0.2054	0.0074	0.0028	0.0094	0.0072	0.0149	0.0034	0.01	0.0228	0.1239	0.1496	0.003	0.0022	0.0113	0.0159	0.0136	0.0089	0.0157	0.0116	0.0027
11	rs117736579	119552651	0.7	1.1393643476553	0.9	0.178319663885856	0.122692725230898	0.15971987726673	0.0038	0.0044	0.0274	0.1376	0.0072	0.1739	0.2062	0.0075	0.0029	0.009	0.0071	0.0147	0.0037	0.0099	0.0225	0.124	0.1493	0.003	0.0023	0.0113	0.0159	0.0131	0.0086	0.0155	0.0115	0.0029
11	rs78710017	119555249	0.7	1.1393643476553	0.9	0.178319663885856	0.123894471915493	0.15663600949477	0.0038	0.0044	0.0274	0.1377	0.0072	0.1739	0.2062	0.0075	0.0029	0.009	0.0071	0.0147	0.0037	0.0099	0.0225	0.124	0.1493	0.003	0.0023	0.0113	0.0159	0.0131	0.0086	0.0155	0.0114	0.0029
11	rs61901099	119556950	0.7	1.1393643476553	0.9	0.178319663885856	0.123307362973676	0.154528282011522	0.0038	0.0044	0.0274	0.1377	0.0072	0.1739	0.2062	0.0075	0.0029	0.009	0.0071	0.0146	0.0037	0.0099	0.0225	0.1241	0.1493	0.003	0.0023	0.0113	0.0159	0.0131	0.0086	0.0155	0.0114	0.0029
11	rs78280378	119564908	0.7	1.1393643476553	0.9	0.178319663885856	0.13269060227665	0.147608008188016	0.0038	0.0045	0.0273	0.1378	0.0072	0.1742	0.2066	0.0076	0.0029	0.0088	0.0071	0.0145	0.0038	0.0098	0.0224	0.1241	0.1491	0.003	0.0023	0.0113	0.0159	0.0128	0.0085	0.0154	0.0114	0.0029
11	rs4938713	119568994	0.7	1.1393643476553	0.9	0.178319663885856	0.136056280065661	0.137489997367732	0.0038	0.0045	0.0273	0.1377	0.0072	0.1744	0.2067	0.0077	0.0029	0.0087	0.0071	0.0145	0.0038	0.0098	0.0223	0.124	0.149	0.003	0.0023	0.0113	0.0158	0.0127	0.0085	0.0154	0.0113	0.003
11	rs1110166	119571975	0.7	1.1393643476553	0.92	0.135444945858012	0.103427253232899	0.131762517932538	0.0038	0.0045	0.0272	0.1379	0.0071	0.1737	0.2071	0.0078	0.003	0.0087	0.0071	0.0144	0.0039	0.0098	0.0222	0.1247	0.1488	0.0031	0.0024	0.0113	0.0159	0.0126	0.0085	0.0156	0.0108	0.0031
11	rs117236359	119573655	0.7	1.1393643476553	0.92	0.135444945858012	0.0868489445400027	0.113079909501204	0.0038	0.0046	0.0272	0.138	0.0071	0.1736	0.2073	0.0078	0.003	0.0086	0.0071	0.0144	0.0039	0.0098	0.0221	0.1246	0.1488	0.0031	0.0024	0.0113	0.016	0.0125	0.0085	0.0156	0.0108	0.0031
11	rs112791662	119576357	0.7	1.1393643476553	0.93	0.117127898734063	0.0629420518452148	0.153573595268174	0.004	0.0046	0.0269	0.1383	0.007	0.1726	0.2082	0.0082	0.0033	0.0082	0.0071	0.0144	0.0042	0.0097	0.0217	0.1242	0.1487	0.0034	0.0026	0.0112	0.0162	0.0123	0.0085	0.0154	0.0106	0.0035
11	rs4938717	119576911	0.71	1.05339378298732	0.93	0.117127898734063	0.0705318668185032	0.214694623864506	0.004	0.0047	0.0266	0.1386	0.0069	0.1719	0.2088	0.0085	0.0035	0.008	0.0071	0.0143	0.0044	0.0096	0.0214	0.1239	0.1486	0.0037	0.0027	0.0111	0.0164	0.0121	0.0085	0.0152	0.0105	0.0037
11	rs7931316	119585681	0.71	1.05339378298732	0.94	0.100733208212114	0.0351428387265701	0.170085720381327	0.004	0.0047	0.0263	0.1385	0.0069	0.1728	0.2099	0.0085	0.0034	0.0078	0.007	0.0145	0.0046	0.0093	0.0203	0.1239	0.1491	0.0037	0.0029	0.0109	0.0165	0.0116	0.0085	0.0151	0.0103	0.0038
11	rs117512890	119592965	0.72	0.971554139537083	0.94	0.100733208212114	0.0156005772748197	0.165167622530946	0.004	0.0047	0.0262	0.1388	0.0067	0.1732	0.2107	0.0083	0.0036	0.0077	0.0068	0.0146	0.005	0.0089	0.0196	0.1234	0.1493	0.0038	0.003	0.0105	0.0165	0.0116	0.0085	0.0153	0.0099	0.0038
11	rs77630867	119598971	0.72	0.971554139537083	0.95	0.0861393601425535	0.0153857447119048	0.175153848982638	0.004	0.0047	0.0262	0.1388	0.0067	0.1733	0.2108	0.0082	0.0036	0.0077	0.0068	0.0146	0.005	0.0088	0.0195	0.1233	0.1494	0.0038	0.003	0.0105	0.0165	0.0116	0.0085	0.0154	0.0098	0.0038
11	rs2136421	119600410	0.72	0.971554139537083	0.95	0.0861393601425535	0.0162361007869541	0.178058685953681	0.004	0.0047	0.0262	0.1388	0.0067	0.1733	0.2108	0.0082	0.0036	0.0077	0.0068	0.0146	0.0051	0.0088	0.0195	0.1233	0.1494	0.0038	0.003	0.0105	0.0165	0.0116	0.0086	0.0154	0.0098	0.0038
11	rs35248712	119609714	0.72	0.971554139537083	0.97	0.0618608265030667	0.0150185522496666	0.17385706294121	0.004	0.0048	0.0266	0.1388	0.0067	0.1731	0.2109	0.0084	0.0036	0.0077	0.0068	0.0146	0.0051	0.0088	0.0192	0.1235	0.149	0.0038	0.003	0.0106	0.0166	0.0115	0.0087	0.0153	0.0098	0.0038
11	rs58478357	119628335	0.74	0.820062814253923	0.95	0.0861393601425535	0.0196512452914208	0.181485307142046	0.0036	0.0049	0.0266	0.1392	0.0065	0.1725	0.2138	0.0083	0.0036	0.007	0.0068	0.0151	0.0052	0.0077	0.018	0.1238	0.1487	0.0036	0.0032	0.0104	0.0172	0.0111	0.0086	0.0157	0.0093	0.004
11	rs7128327	119631281	0.74	0.820062814253923	0.95	0.0861393601425535	0.0243669606818406	0.183409950093433	0.0036	0.0049	0.0266	0.1391	0.0065	0.1724	0.2141	0.0083	0.0036	0.0069	0.0069	0.0152	0.0052	0.0077	0.0179	0.1238	0.1486	0.0036	0.0033	0.0104	0.0173	0.0111	0.0086	0.0157	0.0093	0.0041
11	rs12290653	119632975	0.74	0.820062814253923	0.95	0.0861393601425535	0.0272694127388082	0.187075670563443	0.0035	0.0049	0.0265	0.1393	0.0065	0.1726	0.2143	0.0082	0.0036	0.0068	0.0069	0.0152	0.0052	0.0076	0.0176	0.1238	0.1486	0.0036	0.0034	0.0104	0.0174	0.0111	0.0086	0.0157	0.0092	0.0041
11	rs12421726	119639739	0.75	0.750298972197586	0.94	0.100733208212114	0.0332959477162928	0.223418897183635	0.0035	0.0049	0.0264	0.139	0.0063	0.1729	0.2149	0.0082	0.0035	0.0064	0.0067	0.0152	0.0052	0.0074	0.0176	0.1236	0.1481	0.0038	0.0035	0.0103	0.0181	0.0113	0.0085	0.0159	0.0091	0.0042
11	rs117561735	119642332	0.75	0.750298972197586	0.94	0.100733208212114	0.0340591446474831	0.224286708853328	0.0035	0.0049	0.0264	0.139	0.0063	0.1729	0.215	0.0082	0.0035	0.0063	0.0066	0.0152	0.0052	0.0074	0.0176	0.1236	0.148	0.0038	0.0035	0.0103	0.0181	0.0113	0.0085	0.0159	0.0091	0.0042
11	rs73006765	119647330	0.75	0.750298972197586	0.94	0.100733208212114	0.0356479994602656	0.228532937720587	0.0035	0.0049	0.0264	0.1389	0.0062	0.1729	0.2151	0.0082	0.0035	0.0063	0.0066	0.0152	0.0052	0.0073	0.0176	0.1236	0.1479	0.0039	0.0035	0.0104	0.0183	0.0113	0.0085	0.0159	0.0091	0.0042
11	rs73006770	119648394	0.75	0.750298972197586	0.94	0.100733208212114	0.0359482679396721	0.226025617523983	0.0035	0.0049	0.0264	0.1389	0.0062	0.1729	0.2151	0.0083	0.0035	0.0062	0.0066	0.0153	0.0052	0.0073	0.0176	0.1236	0.1479	0.0039	0.0035	0.0104	0.0183	0.0113	0.0085	0.0159	0.0091	0.0042
11	rs116957417	119649731	0.75	0.750298972197586	0.94	0.100733208212114	0.0362634589391984	0.22591680768876	0.0035	0.0049	0.0264	0.1389	0.0062	0.1729	0.2151	0.0083	0.0035	0.0062	0.0065	0.0153	0.0052	0.0073	0.0176	0.1236	0.1479	0.0039	0.0035	0.0104	0.0183	0.0114	0.0085	0.0159	0.0091	0.0042
11	rs11217502	119652763	0.75	0.750298972197586	0.94	0.100733208212114	0.0373548191325875	0.220606109694163	0.0035	0.0049	0.0264	0.1388	0.0062	0.1729	0.2152	0.0083	0.0035	0.0062	0.0065	0.0153	0.0052	0.0073	0.0176	0.1234	0.1478	0.0039	0.0035	0.0104	0.0184	0.0114	0.0085	0.0159	0.0091	0.0042
11	rs77020062	119654894	0.75	0.750298972197586	0.94	0.100733208212114	0.036395352565636	0.21759003357919	0.0034	0.0049	0.0264	0.1389	0.0062	0.1729	0.2152	0.0083	0.0035	0.0062	0.0065	0.0153	0.0052	0.0073	0.0176	0.1234	0.1478	0.0039	0.0035	0.0104	0.0184	0.0114	0.0085	0.0159	0.0091	0.0041
11	rs117345239	119655319	0.75	0.750298972197586	0.93	0.117127898734063	0.0359351764017306	0.21309159484377	0.0034	0.0049	0.0264	0.1389	0.0062	0.173	0.2152	0.0083	0.0035	0.0062	0.0065	0.0152	0.0052	0.0073	0.0176	0.1234	0.1478	0.0039	0.0036	0.0104	0.0184	0.0114	0.0085	0.0159	0.0091	0.0041
11	rs12361715	119659301	0.75	0.750298972197586	0.94	0.100733208212114	0.0352589696093372	0.204399081077955	0.0033	0.0049	0.0265	0.1392	0.0063	0.1733	0.2155	0.0083	0.0034	0.0061	0.0065	0.0151	0.0051	0.0072	0.0176	0.1233	0.1475	0.0038	0.0036	0.0105	0.0185	0.0115	0.0086	0.0158	0.009	0.0039
11	rs34492753	119660492	0.75	0.750298972197586	0.94	0.100733208212114	0.035569956039232	0.183207028072746	0.0032	0.0049	0.0266	0.1393	0.0063	0.1734	0.2155	0.0084	0.0034	0.0061	0.0065	0.015	0.0051	0.0071	0.0176	0.1233	0.1474	0.0038	0.0036	0.0106	0.0185	0.0116	0.0087	0.0158	0.009	0.0038
11	rs73006788	119663944	0.76	0.684441169424083	0.93	0.117127898734063	0.0484380198710797	0.185749077005445	0.0031	0.0049	0.0265	0.1402	0.0062	0.1734	0.2165	0.0083	0.0033	0.006	0.0063	0.0153	0.0049	0.0067	0.0173	0.1229	0.1467	0.0038	0.0036	0.0108	0.019	0.0116	0.0086	0.0157	0.009	0.0038
11	rs4938724	119672156	0.76	0.684441169424083	0.92	0.135444945858012	0.0635562063833337	0.159043458968422	0.0031	0.005	0.0264	0.141	0.0062	0.1734	0.2174	0.0082	0.0032	0.0059	0.0062	0.0156	0.0048	0.0064	0.017	0.1226	0.146	0.0037	0.0037	0.011	0.0194	0.0116	0.0085	0.0156	0.009	0.0039
11	rs61897703	119672586	0.76	0.684441169424083	0.91	0.155803491158275	0.0653046182451703	0.16136683400676	0.0031	0.005	0.0264	0.141	0.0062	0.1735	0.2174	0.0081	0.0032	0.0059	0.0062	0.0156	0.0048	0.0064	0.017	0.1226	0.1461	0.0037	0.0037	0.0109	0.0194	0.0116	0.0085	0.0156	0.009	0.0039
11	rs76900966	119678909	0.77	0.622422290089237	0.91	0.155803491158275	0.0651479400555332	0.162630296000759	0.0031	0.005	0.0264	0.141	0.0062	0.173	0.2182	0.0081	0.0031	0.0061	0.0061	0.0157	0.0047	0.0063	0.0168	0.1225	0.1463	0.0037	0.0037	0.0109	0.0194	0.0115	0.0084	0.0155	0.0089	0.0039
11	rs7950042	119683473	0.77	0.622422290089237	0.91	0.155803491158275	0.0868253807781365	0.194170386651712	0.0032	0.005	0.0265	0.141	0.006	0.1724	0.2198	0.0082	0.0031	0.0061	0.0059	0.0159	0.0045	0.0062	0.0165	0.1224	0.1466	0.0037	0.0038	0.0108	0.0195	0.0113	0.0082	0.0153	0.0088	0.0039
11	rs56363339	119683659	0.77	0.622422290089237	0.9	0.178319663885856	0.087273787809489	0.200098280091816	0.0032	0.005	0.0265	0.141	0.006	0.1724	0.2198	0.0082	0.0031	0.0061	0.0059	0.0159	0.0045	0.0062	0.0165	0.1224	0.1466	0.0037	0.0038	0.0108	0.0195	0.0113	0.0082	0.0153	0.0088	0.0039
11	rs79297443	119684904	0.77	0.622422290089237	0.9	0.178319663885856	0.0869904125159564	0.207036478098003	0.0032	0.005	0.0265	0.141	0.006	0.1723	0.2199	0.0082	0.0031	0.0061	0.0059	0.0159	0.0045	0.0061	0.0165	0.1223	0.1466	0.0037	0.0038	0.0108	0.0196	0.0113	0.0082	0.0153	0.0088	0.0039
11	rs73008621	119693592	0.77	0.622422290089237	0.9	0.178319663885856	0.0818986953339756	0.225481738887739	0.0034	0.0051	0.0264	0.1411	0.006	0.1716	0.2201	0.0082	0.0033	0.006	0.0059	0.0162	0.0047	0.006	0.0165	0.1218	0.1464	0.0037	0.0038	0.0109	0.0199	0.0113	0.008	0.0154	0.0087	0.0039
11	rs525914	119695450	0.77	0.622422290089237	0.9	0.178319663885856	0.0827184920564889	0.228969909277093	0.0036	0.0051	0.0264	0.1412	0.006	0.1712	0.2202	0.0082	0.0033	0.006	0.0059	0.0163	0.0049	0.006	0.0165	0.1216	0.1464	0.0037	0.0038	0.0109	0.0202	0.0113	0.0079	0.0155	0.0087	0.0039
11	rs4267085	119697707	0.77	0.622422290089237	0.9	0.178319663885856	0.0873210739927227	0.227332663539369	0.0036	0.0051	0.0263	0.1413	0.006	0.1713	0.2204	0.0082	0.0033	0.0058	0.0057	0.0163	0.0048	0.0059	0.0165	0.1217	0.1464	0.0037	0.0038	0.011	0.0203	0.0113	0.0079	0.0154	0.0087	0.0038
11	rs73008638	119699202	0.78	0.56417027826485	0.89	0.20310604818777	0.0959233089172042	0.205031027814134	0.0038	0.0048	0.0259	0.1434	0.0058	0.1708	0.2215	0.0086	0.0032	0.0057	0.0057	0.016	0.0042	0.0055	0.0161	0.1216	0.1465	0.0035	0.0038	0.0116	0.0205	0.0111	0.0076	0.0152	0.0087	0.0036
11	rs579200	119700001	0.79	0.509607847349147	0.89	0.20310604818777	0.120483949317992	0.163702091825455	0.004	0.0046	0.0256	0.1446	0.0057	0.1706	0.2222	0.0088	0.0032	0.0057	0.0057	0.0156	0.004	0.0053	0.0158	0.1213	0.1466	0.0033	0.0039	0.012	0.0206	0.011	0.0074	0.0151	0.0088	0.0034
11	rs1007369	119700031	0.79	0.509607847349147	0.89	0.20310604818777	0.116422534180156	0.151670577547215	0.004	0.0045	0.0255	0.1446	0.0057	0.1704	0.2222	0.0088	0.0032	0.0057	0.0057	0.0156	0.0039	0.0053	0.0158	0.1214	0.1468	0.0033	0.0039	0.012	0.0208	0.011	0.0075	0.0151	0.0088	0.0034
11	rs555255	119701127	0.79	0.509607847349147	0.89	0.20310604818777	0.115068922249603	0.13484240717599	0.004	0.0043	0.0253	0.1455	0.0054	0.1707	0.223	0.0087	0.003	0.0054	0.0057	0.0159	0.004	0.0049	0.0151	0.1219	0.148	0.0031	0.0036	0.0121	0.0209	0.011	0.0071	0.0141	0.0087	0.0035
11	rs477756	119702432	0.79	0.509607847349147	0.89	0.20310604818777	0.0759376368403832	0.0877398470770927	0.0041	0.0041	0.0257	0.1447	0.0053	0.1704	0.2227	0.0089	0.0027	0.0056	0.0056	0.016	0.0038	0.0054	0.0146	0.1223	0.1498	0.0031	0.0035	0.012	0.0207	0.0111	0.0069	0.0142	0.0085	0.0033
11	rs570637	119702527	0.79	0.509607847349147	0.89	0.20310604818777	0.0654811765790176	0.0867394334356721	0.0041	0.0041	0.0258	0.1446	0.0052	0.1705	0.2228	0.0088	0.0026	0.0055	0.0056	0.0159	0.0038	0.0054	0.0147	0.1222	0.1498	0.0032	0.0035	0.012	0.0207	0.0112	0.0071	0.0143	0.0084	0.0032
11	rs558034	119705210	0.8	0.458652199356866	0.89	0.20310604818777	0.0639807175108293	0.072439332491911	0.0041	0.004	0.0255	0.1446	0.0049	0.1712	0.2239	0.0086	0.0024	0.0055	0.0055	0.016	0.0036	0.0054	0.0145	0.1223	0.1505	0.0031	0.0033	0.0119	0.0203	0.0114	0.0071	0.0142	0.0081	0.0028
11	rs11217530	119708875	0.8	0.458652199356866	0.89	0.20310604818777	0.0655990559652414	0.0667559690699651	0.004	0.0039	0.0255	0.1446	0.0049	0.1718	0.224	0.0086	0.0024	0.0055	0.0056	0.0159	0.0035	0.0053	0.0144	0.1224	0.1507	0.0031	0.0033	0.0119	0.0203	0.0114	0.0071	0.0141	0.008	0.0027
11	rs76097780	119709210	0.8	0.458652199356866	0.89	0.20310604818777	0.0674239921617702	0.0710181248424649	0.004	0.0039	0.0255	0.1446	0.0049	0.1718	0.2241	0.0086	0.0024	0.0055	0.0056	0.016	0.0035	0.0053	0.0144	0.1224	0.1507	0.0031	0.0033	0.0119	0.0203	0.0113	0.0071	0.0141	0.008	0.0027
11	rs549406	119711982	0.79	0.509607847349147	0.86	0.29215087580064	0.0726757427047694	0.0702414383832952	0.004	0.0039	0.0255	0.1446	0.0051	0.1719	0.2245	0.0086	0.0023	0.0055	0.0056	0.016	0.0034	0.0051	0.0142	0.1223	0.1506	0.0031	0.0033	0.0118	0.0202	0.0113	0.0072	0.014	0.008	0.0027
11	rs34699720	119712159	0.79	0.509607847349147	0.86	0.29215087580064	0.0732868962573753	0.0746651251279482	0.004	0.0039	0.0255	0.1446	0.0051	0.1718	0.2245	0.0086	0.0023	0.0055	0.0056	0.016	0.0034	0.0051	0.0142	0.1223	0.1506	0.0031	0.0033	0.0118	0.0202	0.0113	0.0072	0.014	0.008	0.0027
11	rs76387858	119721867	0.8	0.458652199356866	0.86	0.29215087580064	0.0705937204596448	0.108097900011537	0.004	0.004	0.0255	0.1436	0.0049	0.1727	0.2256	0.0085	0.0022	0.0055	0.0056	0.0161	0.0036	0.0052	0.0141	0.1222	0.1512	0.0033	0.0033	0.0117	0.0196	0.0112	0.007	0.0138	0.0077	0.0028
11	rs514212	119724987	0.8	0.458652199356866	0.85	0.32706018639722	0.0596895027077334	0.122243402239021	0.0039	0.004	0.0257	0.1436	0.0049	0.1731	0.2253	0.0084	0.0022	0.0055	0.0057	0.016	0.0036	0.0053	0.014	0.1221	0.1516	0.0033	0.0032	0.0116	0.0196	0.0112	0.007	0.0139	0.0076	0.0029
11	rs75656542	119725116	0.8	0.458652199356866	0.85	0.32706018639722	0.0596525662619586	0.121454929311561	0.0039	0.004	0.0257	0.1436	0.0049	0.1731	0.2253	0.0084	0.0022	0.0055	0.0056	0.016	0.0036	0.0053	0.014	0.1221	0.1516	0.0033	0.0032	0.0116	0.0196	0.0112	0.007	0.0139	0.0076	0.0029
11	rs117881472	119728124	0.8	0.458652199356866	0.85	0.32706018639722	0.053677760899534	0.129335498023477	0.0038	0.004	0.0257	0.1439	0.0049	0.1736	0.2255	0.0083	0.0022	0.0055	0.0056	0.0157	0.0036	0.0053	0.0138	0.122	0.1521	0.0033	0.0032	0.0115	0.0194	0.0111	0.0069	0.0136	0.0075	0.0029
11	rs76861941	119728139	0.8	0.458652199356866	0.85	0.32706018639722	0.0535230099863504	0.127637644228946	0.0038	0.004	0.0257	0.1439	0.0049	0.1736	0.2255	0.0083	0.0022	0.0055	0.0056	0.0157	0.0036	0.0053	0.0138	0.122	0.1521	0.0033	0.0032	0.0115	0.0194	0.0111	0.0069	0.0136	0.0075	0.0029
11	rs474236	119732359	0.81	0.411214762386647	0.85	0.32706018639722	0.0337950414704172	0.128709003578474	0.0035	0.004	0.0257	0.1443	0.0048	0.175	0.2257	0.0082	0.0021	0.0054	0.0056	0.0154	0.0036	0.0054	0.0134	0.1216	0.153	0.0033	0.003	0.0113	0.019	0.011	0.0069	0.0135	0.0074	0.0031
11	rs34051198	119734332	0.81	0.411214762386647	0.85	0.32706018639722	0.034071756779314	0.138682962107109	0.0035	0.004	0.0257	0.1445	0.0048	0.1751	0.2256	0.0081	0.0021	0.0054	0.0056	0.0154	0.0036	0.0054	0.0134	0.1215	0.153	0.0033	0.003	0.0112	0.0188	0.011	0.0069	0.0135	0.0074	0.0031
11	rs11217547	119742279	0.82	0.36720095628419	0.84	0.364737902801441	0.0277577754903361	0.0956668466215838	0.0034	0.0041	0.0257	0.1456	0.0049	0.1759	0.2252	0.0078	0.0021	0.0055	0.0054	0.0153	0.0035	0.0055	0.0132	0.1214	0.1532	0.0034	0.0029	0.011	0.0182	0.0109	0.0069	0.0135	0.0076	0.0032
11	rs73008679	119743230	0.82	0.36720095628419	0.84	0.364737902801441	0.0283519546195097	0.101645008448666	0.0033	0.0041	0.0257	0.1456	0.0049	0.1761	0.2252	0.0078	0.002	0.0055	0.0054	0.0152	0.0035	0.0055	0.0132	0.1214	0.1532	0.0034	0.0029	0.011	0.0181	0.0108	0.0069	0.0135	0.0076	0.0032
11	rs117913812	119773797	0.83	0.326509998324372	0.84	0.364737902801441	0.0211572870778003	0.100503156051282	0.003	0.004	0.025	0.1464	0.0048	0.1805	0.2241	0.0068	0.002	0.0058	0.0051	0.0144	0.0035	0.0058	0.0127	0.1223	0.1545	0.0038	0.0028	0.0102	0.0166	0.0104	0.0069	0.0131	0.0072	0.0033
11	rs7128589	119775102	0.83	0.326509998324372	0.83	0.405269641990714	0.020481883486852	0.0984766776535603	0.003	0.004	0.025	0.1464	0.0048	0.1806	0.2241	0.0068	0.002	0.0058	0.0051	0.0144	0.0035	0.0058	0.0127	0.1224	0.1545	0.0038	0.0028	0.0102	0.0166	0.0104	0.0069	0.0131	0.0072	0.0033
11	rs11217558	119776105	0.83	0.326509998324372	0.83	0.405269641990714	0.0203067731966031	0.0990424648448036	0.003	0.004	0.0249	0.1464	0.0048	0.1806	0.2242	0.0068	0.002	0.0058	0.0051	0.0144	0.0035	0.0058	0.0127	0.1224	0.1545	0.0038	0.0028	0.0102	0.0166	0.0104	0.0069	0.0131	0.0072	0.0033
11	rs12286892	119776710	0.83	0.326509998324372	0.83	0.405269641990714	0.0195661507174046	0.0971882224860219	0.003	0.004	0.0247	0.1463	0.0048	0.1807	0.2242	0.0068	0.002	0.0058	0.0051	0.0144	0.0035	0.0058	0.0127	0.1226	0.1545	0.0038	0.0028	0.0102	0.0166	0.0104	0.0069	0.0131	0.0072	0.0033
11	rs481400	119784002	0.84	0.289034762536342	0.83	0.405269641990714	0.0263847065457709	0.106179179038165	0.0026	0.0039	0.0242	0.1476	0.0047	0.1826	0.2252	0.0061	0.0017	0.006	0.0048	0.0135	0.0036	0.006	0.0123	0.1241	0.1552	0.0038	0.0027	0.0098	0.0155	0.0096	0.0072	0.013	0.0067	0.0031
11	rs643536	119788154	0.85	0.254661707966279	0.83	0.405269641990714	0.0369395948386889	0.112739437673692	0.0026	0.0039	0.0242	0.1479	0.0047	0.1825	0.2253	0.0061	0.0017	0.006	0.0047	0.0134	0.0036	0.0059	0.0122	0.1243	0.1552	0.0041	0.0027	0.0097	0.0154	0.0095	0.0072	0.0129	0.0067	0.0031
11	rs117883320	119789992	0.85	0.254661707966279	0.81	0.49521423796015	0.0461156557721512	0.127103214246606	0.0025	0.0039	0.0242	0.1483	0.0045	0.1826	0.2254	0.006	0.0017	0.006	0.0047	0.0134	0.0036	0.0059	0.0122	0.1244	0.1552	0.0042	0.0027	0.0097	0.0154	0.0094	0.0072	0.0129	0.0066	0.003
11	rs117246381	119790012	0.85	0.254661707966279	0.81	0.49521423796015	0.0461156557721512	0.126303135951984	0.0025	0.0039	0.0242	0.1483	0.0045	0.1826	0.2254	0.006	0.0017	0.006	0.0047	0.0134	0.0036	0.0059	0.0122	0.1244	0.1552	0.0042	0.0027	0.0097	0.0154	0.0094	0.0072	0.0129	0.0066	0.003
11	rs10502232	119790068	0.85	0.254661707966279	0.81	0.49521423796015	0.0463958795285536	0.12648076842974	0.0025	0.0039	0.0242	0.1483	0.0045	0.1826	0.2254	0.006	0.0017	0.006	0.0047	0.0134	0.0036	0.0059	0.0122	0.1244	0.1552	0.0042	0.0027	0.0097	0.0154	0.0094	0.0072	0.0129	0.0066	0.003
11	rs576764	119795133	0.85	0.254661707966279	0.8	0.544775224122235	0.0755490683229485	0.126925256459121	0.0025	0.0039	0.0244	0.1491	0.0046	0.1829	0.2256	0.006	0.0016	0.006	0.0047	0.0133	0.0036	0.0058	0.012	0.1246	0.1549	0.0045	0.0027	0.0095	0.0152	0.0091	0.0072	0.0128	0.0064	0.003
11	rs73010650	119796469	0.85	0.254661707966279	0.8	0.544775224122235	0.0849999223587441	0.132575227842173	0.0025	0.0039	0.0244	0.1492	0.0045	0.1829	0.2256	0.0059	0.0016	0.006	0.0046	0.0132	0.0036	0.0058	0.012	0.1247	0.1548	0.0046	0.0027	0.0095	0.0152	0.0091	0.0072	0.0127	0.0064	0.003
11	rs10892497	119804776	0.85	0.254661707966279	0.77	0.712611004068267	0.160115125881945	0.135479749741166	0.0024	0.0039	0.0246	0.15	0.0045	0.1831	0.2258	0.006	0.0015	0.006	0.0046	0.0131	0.0036	0.0058	0.0118	0.1248	0.1543	0.005	0.0026	0.0093	0.015	0.0089	0.0072	0.0126	0.0063	0.003
11	rs74330115	119806104	0.85	0.254661707966279	0.74	0.910385700718773	0.161248406740177	0.143585361395857	0.0023	0.0039	0.0246	0.1501	0.0045	0.1832	0.2258	0.0059	0.0015	0.006	0.0046	0.0131	0.0036	0.0058	0.0118	0.1248	0.1543	0.005	0.0026	0.0093	0.015	0.0089	0.0072	0.0126	0.0062	0.003
11	rs35503012	119811841	0.86	0.223270892544248	0.73	0.98319925910612	0.189213844819496	0.149115027303675	0.0022	0.0039	0.0247	0.1509	0.0044	0.1842	0.2261	0.0059	0.0015	0.006	0.0045	0.0128	0.0035	0.0058	0.0115	0.1257	0.1545	0.0049	0.0026	0.0089	0.0148	0.0085	0.0071	0.0122	0.0059	0.0029
11	rs4625480	119831744	0.87	0.194736090082605	0.73	0.98319925910612	0.452864045138184	0.222227450416585	0.0016	0.0039	0.0252	0.1541	0.0037	0.1891	0.2277	0.0056	0.0012	0.0057	0.0038	0.011	0.0035	0.0057	0.0103	0.1289	0.1553	0.0048	0.002	0.0074	0.0138	0.0065	0.0068	0.0104	0.0053	0.0028
11	rs10750167	119834547	0.87	0.194736090082605	0.73	0.98319925910612	0.422318759349073	0.219958662185691	0.0017	0.0039	0.0252	0.1539	0.0037	0.1892	0.2277	0.0057	0.0012	0.0057	0.0038	0.011	0.0035	0.0057	0.0103	0.1289	0.1553	0.0048	0.002	0.0075	0.0138	0.0065	0.0068	0.0104	0.0053	0.0028
11	rs74674700	119839599	0.87	0.194736090082605	0.73	0.98319925910612	0.415495314923875	0.224069653087461	0.0017	0.0039	0.0251	0.1539	0.0037	0.1893	0.2276	0.0057	0.0012	0.0057	0.0037	0.0109	0.0035	0.0057	0.0104	0.1293	0.1554	0.0048	0.002	0.0075	0.0138	0.0064	0.0068	0.0103	0.0053	0.0027
11	rs17123506	119842708	0.87	0.194736090082605	0.73	0.98319925910612	0.411244496736364	0.243985864034284	0.0017	0.0039	0.025	0.154	0.0037	0.1893	0.2276	0.0057	0.0012	0.0057	0.0037	0.0108	0.0035	0.0057	0.0104	0.1296	0.1555	0.0048	0.002	0.0075	0.0138	0.0063	0.0068	0.0103	0.0053	0.0027
11	rs1787024	119845535	0.87	0.194736090082605	0.73	0.98319925910612	0.40929874511249	0.240647261244145	0.0017	0.0039	0.025	0.1541	0.0037	0.1894	0.2276	0.0056	0.0012	0.0057	0.0037	0.0108	0.0035	0.0057	0.0104	0.1296	0.1555	0.0048	0.002	0.0075	0.0137	0.0063	0.0068	0.0103	0.0052	0.0027
11	rs4938746	119856226	0.88	0.168925028033099	0.73	0.98319925910612	0.475244089139853	0.262834610220234	0.0015	0.0038	0.0248	0.1547	0.0036	0.1913	0.2279	0.0054	0.001	0.0058	0.0036	0.0101	0.0034	0.0056	0.0098	0.1315	0.1558	0.0047	0.0019	0.0073	0.0132	0.0062	0.0067	0.0099	0.0047	0.0023
11	rs11607987	119856928	0.88	0.168925028033099	0.73	0.98319925910612	0.472908748543146	0.267758661016164	0.0015	0.0038	0.0247	0.1547	0.0036	0.1916	0.2278	0.0054	9e-04	0.0058	0.0036	0.01	0.0034	0.0055	0.0098	0.1317	0.1558	0.0047	0.0019	0.0073	0.0131	0.0061	0.0067	0.01	0.0047	0.0023
11	rs11217613	119858093	0.88	0.168925028033099	0.74	0.910385700718773	0.475674893002247	0.289732574626647	0.0015	0.0038	0.0246	0.1549	0.0035	0.192	0.2279	0.0054	9e-04	0.0058	0.0035	0.01	0.0033	0.0055	0.0096	0.1319	0.1558	0.0047	0.0018	0.0073	0.013	0.0061	0.0067	0.0099	0.0046	0.0022
11	rs11217617	119863505	0.88	0.168925028033099	0.74	0.910385700718773	0.501300121315515	0.295160234647221	0.0014	0.0036	0.0245	0.1547	0.0036	0.1927	0.2293	0.0053	8e-04	0.0058	0.0035	0.0099	0.0032	0.0055	0.0092	0.1323	0.1558	0.0046	0.0017	0.0073	0.0124	0.006	0.0066	0.0098	0.0046	0.0021
11	rs17311114	119872703	0.88	0.168925028033099	0.74	0.910385700718773	0.488562234163183	0.282232227848496	0.0014	0.0036	0.0245	0.1547	0.0036	0.1927	0.2294	0.0053	8e-04	0.0058	0.0035	0.0099	0.0032	0.0055	0.0092	0.1322	0.156	0.0046	0.0017	0.0073	0.0123	0.006	0.0066	0.0098	0.0046	0.0021
11	rs61897871	119875928	0.88	0.168925028033099	0.74	0.910385700718773	0.463197929114818	0.276646627252981	0.0014	0.0035	0.0245	0.1547	0.0036	0.1927	0.2294	0.0053	8e-04	0.0059	0.0036	0.0099	0.003	0.0055	0.0092	0.1321	0.1563	0.0046	0.0017	0.0073	0.0123	0.0061	0.0066	0.0098	0.0045	0.0021
11	rs647437	119879217	0.89	0.145699762692903	0.74	0.910385700718773	0.452443453858904	0.261693574608818	0.0013	0.0034	0.0243	0.1547	0.0037	0.1925	0.2294	0.0052	8e-04	0.0059	0.0037	0.0099	0.0029	0.0056	0.0091	0.132	0.1569	0.0046	0.0017	0.0074	0.012	0.0061	0.0066	0.01	0.0045	0.0021
11	rs1944495	119879579	0.89	0.145699762692903	0.74	0.910385700718773	0.436190332164234	0.259302461967339	0.0013	0.0034	0.0244	0.1546	0.0036	0.1927	0.2294	0.0052	8e-04	0.0059	0.0037	0.0099	0.0027	0.0056	0.0091	0.1322	0.1572	0.0046	0.0016	0.0073	0.0118	0.0061	0.0066	0.01	0.0044	0.0021
11	rs2077582	119880501	0.9	0.124917206299546	0.74	0.910385700718773	0.40150536119061	0.270634511739007	0.0012	0.0032	0.0245	0.1543	0.0035	0.1933	0.2296	0.0052	9e-04	0.0059	0.0036	0.01	0.0022	0.0055	0.0092	0.1327	0.1581	0.0044	0.0015	0.0071	0.0113	0.0061	0.0067	0.0101	0.004	0.002
11	rs651202	119881745	0.9	0.124917206299546	0.74	0.910385700718773	0.387200103113087	0.290085620434842	0.0011	0.0031	0.0246	0.154	0.0035	0.1936	0.2296	0.0052	9e-04	0.0058	0.0035	0.01	0.0021	0.0055	0.0092	0.133	0.1585	0.0044	0.0015	0.007	0.011	0.0062	0.0068	0.0102	0.0038	0.0021
11	rs587806	119882908	0.9	0.124917206299546	0.73	0.98319925910612	0.372503090820129	0.299666844821367	0.0011	0.0031	0.0247	0.1543	0.0035	0.1933	0.2303	0.0052	9e-04	0.0058	0.0035	0.0099	0.002	0.0055	0.0092	0.133	0.1586	0.0044	0.0015	0.0069	0.011	0.0062	0.0064	0.01	0.0038	0.0021
11	rs12787692	119885995	0.9	0.124917206299546	0.73	0.98319925910612	0.392890795170031	0.300618221720003	0.0011	0.0031	0.0248	0.1541	0.0035	0.1934	0.2305	0.0053	9e-04	0.0058	0.0035	0.0098	0.0019	0.0054	0.0091	0.1335	0.1586	0.0044	0.0015	0.0069	0.011	0.0061	0.0064	0.01	0.0037	0.0021
11	rs72996698	119886445	0.9	0.124917206299546	0.73	0.98319925910612	0.39367514330081	0.302285309496075	0.0011	0.0031	0.0248	0.1541	0.0035	0.1934	0.2305	0.0053	9e-04	0.0058	0.0035	0.0098	0.0019	0.0054	0.0091	0.1335	0.1586	0.0044	0.0015	0.0069	0.011	0.006	0.0064	0.01	0.0037	0.0021
11	rs11217634	119887151	0.9	0.124917206299546	0.73	0.98319925910612	0.394123696527258	0.301332348883514	0.0011	0.0031	0.0248	0.1541	0.0035	0.1934	0.2305	0.0053	9e-04	0.0058	0.0035	0.0098	0.0019	0.0054	0.0091	0.1336	0.1586	0.0044	0.0015	0.0069	0.011	0.006	0.0064	0.01	0.0037	0.0021
11	rs117121685	119893470	0.9	0.124917206299546	0.72	1.059530599108	0.400373931356297	0.301213292345333	0.0011	0.0031	0.0248	0.154	0.0035	0.1935	0.2306	0.0053	9e-04	0.0058	0.0035	0.0098	0.0019	0.0054	0.009	0.1338	0.1585	0.0044	0.0015	0.0069	0.011	0.006	0.0064	0.01	0.0037	0.0021
11	rs649451	119894303	0.9	0.124917206299546	0.72	1.059530599108	0.400656638358926	0.30634543409516	0.0011	0.0031	0.0248	0.154	0.0035	0.1935	0.2306	0.0053	9e-04	0.0058	0.0035	0.0098	0.0019	0.0054	0.009	0.1338	0.1585	0.0044	0.0015	0.0069	0.0109	0.006	0.0064	0.01	0.0037	0.0021
11	rs669812	119901422	0.9	0.124917206299546	0.72	1.059530599108	0.401675214062812	0.307183351358197	0.0011	0.0031	0.0249	0.1539	0.0035	0.1935	0.2304	0.0053	9e-04	0.0058	0.0035	0.0098	0.0019	0.0054	0.0091	0.134	0.1586	0.0043	0.0015	0.0069	0.0109	0.006	0.0064	0.0099	0.0037	0.0021
11	rs11217649	119904582	0.9	0.124917206299546	0.72	1.059530599108	0.348969319773348	0.297055244751062	0.0011	0.0031	0.0248	0.1544	0.0035	0.1936	0.2302	0.0054	9e-04	0.0058	0.0035	0.0098	0.0019	0.0053	0.009	0.1341	0.1588	0.0043	0.0015	0.0069	0.0108	0.006	0.0065	0.0099	0.0036	0.002
11	rs972534	119917892	0.9	0.124917206299546	0.72	1.059530599108	0.324600998999265	0.30240449305306	0.0011	0.0031	0.0248	0.1548	0.0034	0.1936	0.2301	0.0054	9e-04	0.0057	0.0034	0.0097	0.0019	0.0052	0.0089	0.1341	0.159	0.0042	0.0015	0.0069	0.0107	0.006	0.0065	0.0098	0.0035	0.002
11	rs1001973	119923643	0.9	0.124917206299546	0.73	0.98319925910612	0.319595866421859	0.305149596986818	0.0011	0.0031	0.0248	0.1549	0.0034	0.1936	0.2302	0.0054	9e-04	0.0057	0.0034	0.0097	0.0019	0.0052	0.0089	0.1341	0.159	0.0042	0.0015	0.0069	0.0107	0.006	0.0065	0.0098	0.0035	0.002
11	rs77101533	119924508	0.9	0.124917206299546	0.73	0.98319925910612	0.317334286572325	0.303358468565184	0.0011	0.0031	0.0249	0.155	0.0034	0.1937	0.2301	0.0054	0.001	0.0057	0.0034	0.0097	0.0019	0.0052	0.0089	0.134	0.159	0.0041	0.0015	0.0069	0.0107	0.006	0.0066	0.0098	0.0035	0.002
11	rs641924	119936017	0.91	0.106429816649543	0.73	0.98319925910612	0.167758992947834	0.304791118788898	0.0012	0.0031	0.0254	0.1564	0.0035	0.1946	0.2285	0.0058	0.001	0.0057	0.0033	0.0096	0.0019	0.0051	0.0087	0.1335	0.1597	0.0036	0.0015	0.0072	0.0102	0.0059	0.0064	0.0094	0.0032	0.002
11	rs73000748	119937061	0.91	0.106429816649543	0.73	0.98319925910612	0.165339139426496	0.305627763977358	0.0012	0.0031	0.0254	0.1565	0.0035	0.1946	0.2284	0.0058	0.001	0.0057	0.0033	0.0096	0.0019	0.0051	0.0086	0.1335	0.1597	0.0036	0.0016	0.0073	0.0102	0.0059	0.0063	0.0094	0.0032	0.002
11	rs55897720	119937782	0.91	0.106429816649543	0.73	0.98319925910612	0.161868537703366	0.305866931429557	0.0012	0.0031	0.0254	0.1565	0.0036	0.1946	0.2284	0.0058	0.001	0.0057	0.0033	0.0096	0.0019	0.0051	0.0086	0.1335	0.1597	0.0036	0.0016	0.0073	0.0102	0.0059	0.0063	0.0094	0.0032	0.002
11	rs677409	119946763	0.92	0.0900864543555373	0.73	0.98319925910612	0.0315060273040339	0.313911172123959	0.0012	0.0027	0.0262	0.1592	0.0039	0.1959	0.2255	0.0064	0.0012	0.0056	0.0032	0.0096	0.0014	0.0048	0.0088	0.1336	0.161	0.0019	0.0015	0.0075	0.0102	0.006	0.0054	0.0089	0.0029	0.0018
11	rs11217682	119961707	0.92	0.0900864543555373	0.73	0.98319925910612	0.0302231930867721	0.317775015679637	0.0012	0.0024	0.0261	0.1607	0.004	0.1958	0.2262	0.0065	0.0012	0.0056	0.0031	0.0095	0.0013	0.0047	0.0086	0.1335	0.161	0.0017	0.0015	0.0079	0.01	0.006	0.0048	0.0087	0.0029	0.0017
11	rs57877069	119962800	0.92	0.0900864543555373	0.73	0.98319925910612	0.0302231930867721	0.319106437253525	0.0012	0.0024	0.0261	0.1607	0.004	0.1958	0.2262	0.0065	0.0012	0.0056	0.0031	0.0095	0.0013	0.0047	0.0086	0.1335	0.161	0.0017	0.0015	0.0079	0.01	0.006	0.0048	0.0087	0.0029	0.0017
11	rs1790472	119967930	0.92	0.0900864543555373	0.73	0.98319925910612	0.0322646594364632	0.324813677246017	0.0012	0.0024	0.0263	0.1607	0.0039	0.1958	0.2264	0.0065	0.0012	0.0056	0.0031	0.0094	0.0013	0.0047	0.0086	0.1336	0.1608	0.0016	0.0014	0.0079	0.01	0.006	0.0048	0.0086	0.0029	0.0017
11	rs77262931	119968674	0.92	0.0900864543555373	0.73	0.98319925910612	0.0325814436196434	0.322138494996143	0.0012	0.0024	0.0263	0.1607	0.0039	0.1958	0.2264	0.0065	0.0012	0.0056	0.0031	0.0094	0.0013	0.0047	0.0086	0.1336	0.1608	0.0016	0.0014	0.0079	0.01	0.006	0.0048	0.0086	0.0029	0.0017
11	rs1073634	119972642	0.93	0.0757334056000413	0.73	0.98319925910612	0.0450521182360717	0.327861528287684	0.0011	0.0023	0.0262	0.1608	0.004	0.1959	0.2261	0.0065	0.0012	0.0057	0.0033	0.0101	0.0013	0.0045	0.0088	0.1343	0.1607	0.0014	0.0014	0.0079	0.01	0.006	0.0047	0.0082	0.0024	0.0016
11	rs80079694	119975192	0.93	0.0757334056000413	0.73	0.98319925910612	0.0440204499030135	0.32371849835209	0.0011	0.0023	0.0262	0.161	0.004	0.1958	0.226	0.0065	0.0012	0.0056	0.0033	0.0101	0.0013	0.0045	0.0088	0.1342	0.1607	0.0014	0.0014	0.0079	0.0099	0.0061	0.0047	0.0082	0.0024	0.0016
11	rs116950135	119975857	0.93	0.0757334056000413	0.73	0.98319925910612	0.0439302011804431	0.321774202084784	0.0011	0.0023	0.0262	0.1611	0.004	0.1958	0.2259	0.0065	0.0012	0.0056	0.0033	0.0101	0.0013	0.0045	0.0088	0.1342	0.1608	0.0014	0.0013	0.0079	0.0099	0.0061	0.0047	0.0082	0.0024	0.0016
11	rs77648265	119977910	0.93	0.0757334056000413	0.73	0.98319925910612	0.0432573569054551	0.319954560854514	0.0011	0.0023	0.0262	0.1612	0.004	0.1957	0.2258	0.0065	0.0012	0.0056	0.0033	0.0101	0.0013	0.0045	0.0088	0.1342	0.1608	0.0014	0.0013	0.0079	0.0099	0.0061	0.0046	0.0082	0.0024	0.0016
11	rs117172991	119981271	0.93	0.0757334056000413	0.73	0.98319925910612	0.0381949346171515	0.328594252649366	0.0011	0.0023	0.0263	0.1619	0.0041	0.1955	0.2254	0.0065	0.0013	0.0056	0.0034	0.0101	0.0013	0.0045	0.0088	0.1339	0.1611	0.0013	0.0013	0.0079	0.0098	0.0063	0.0045	0.0082	0.0024	0.0015
11	rs1079002	119983940	0.93	0.0757334056000413	0.74	0.910385700718773	0.0422393924933665	0.334841650569436	0.0011	0.0022	0.0263	0.1625	0.0041	0.1952	0.2247	0.0065	0.0013	0.0057	0.0033	0.0101	0.0013	0.0044	0.0088	0.1339	0.1616	0.0012	0.0014	0.0079	0.0098	0.0064	0.0044	0.0082	0.0024	0.0015
11	rs506127	119984202	0.93	0.0757334056000413	0.74	0.910385700718773	0.0415988906599085	0.336193615399693	0.0011	0.0022	0.0262	0.1625	0.0041	0.1952	0.2247	0.0065	0.0013	0.0057	0.0034	0.0101	0.0013	0.0044	0.0088	0.1339	0.1616	0.0012	0.0014	0.0079	0.0098	0.0064	0.0044	0.0082	0.0024	0.0015
11	rs11604169	119986119	0.93	0.0757334056000413	0.74	0.910385700718773	0.0408219611010614	0.333368589357031	0.0011	0.0022	0.0262	0.1629	0.0041	0.195	0.2243	0.0065	0.0014	0.0057	0.0034	0.0102	0.0014	0.0044	0.0088	0.1337	0.1618	0.0012	0.0014	0.0079	0.0097	0.0065	0.0044	0.0082	0.0024	0.0015
11	rs58238447	119988258	0.93	0.0757334056000413	0.74	0.910385700718773	0.0427831958469441	0.320318245663164	0.0011	0.0022	0.0263	0.1633	0.0041	0.1953	0.2239	0.0066	0.0014	0.0057	0.0032	0.0102	0.0014	0.0044	0.0088	0.1333	0.1615	0.0013	0.0015	0.0081	0.0098	0.0066	0.0044	0.0082	0.0024	0.0015
11	rs78872962	120002070	0.93	0.0757334056000413	0.74	0.910385700718773	0.0303160738482423	0.319954560854514	0.0011	0.0021	0.0266	0.1641	0.0042	0.1938	0.2233	0.0068	0.0014	0.0056	0.0033	0.0103	0.0014	0.0044	0.0095	0.1332	0.1616	0.0012	0.0014	0.008	0.0095	0.0073	0.0044	0.0082	0.0024	0.0015
11	rs550164	120002727	0.93	0.0757334056000413	0.74	0.910385700718773	0.0292373493295108	0.329327455472933	0.0011	0.0021	0.0266	0.1641	0.0042	0.1938	0.2233	0.0068	0.0014	0.0056	0.0033	0.0103	0.0014	0.0044	0.0095	0.1332	0.1616	0.0012	0.0014	0.008	0.0095	0.0073	0.0044	0.0082	0.0024	0.0015
11	rs666432	120003533	0.93	0.0757334056000413	0.74	0.910385700718773	0.0275073997031151	0.349053368000104	0.0011	0.0021	0.0265	0.1637	0.0042	0.1939	0.2233	0.0067	0.0013	0.0056	0.0033	0.0104	0.0014	0.0043	0.0096	0.133	0.1621	0.0011	0.0013	0.008	0.0096	0.0074	0.0044	0.0082	0.0023	0.0015
11	rs79761998	120009308	0.93	0.0757334056000413	0.74	0.910385700718773	0.0285074586003157	0.344214635497122	0.0011	0.0021	0.0266	0.1634	0.0042	0.1935	0.2232	0.0067	0.0013	0.0056	0.0033	0.0104	0.0014	0.0043	0.0096	0.1334	0.1624	0.0011	0.0013	0.008	0.0097	0.0075	0.0043	0.0082	0.0023	0.0015
11	rs470411	120012390	0.93	0.0757334056000413	0.74	0.910385700718773	0.028685915057468	0.343967020522088	0.001	0.0021	0.0266	0.1633	0.0042	0.1933	0.2231	0.0067	0.0013	0.0056	0.0033	0.0104	0.0014	0.0043	0.0096	0.1335	0.1626	0.0011	0.0013	0.008	0.0097	0.0075	0.0043	0.0083	0.0023	0.0015
11	rs75826030	120024594	0.93	0.0757334056000413	0.74	0.910385700718773	0.0288090610964182	0.352414604488849	0.001	0.0021	0.0265	0.1631	0.0042	0.1934	0.223	0.0067	0.0013	0.0056	0.0033	0.0105	0.0014	0.0043	0.0097	0.1337	0.1625	0.0011	0.0013	0.0079	0.0098	0.0075	0.0043	0.0083	0.0023	0.0016
11	rs79959350	120025452	0.93	0.0757334056000413	0.74	0.910385700718773	0.0288090610964182	0.35428594056616	0.001	0.0021	0.0265	0.1631	0.0042	0.1935	0.223	0.0067	0.0013	0.0056	0.0033	0.0105	0.0014	0.0043	0.0097	0.1337	0.1625	0.0011	0.0013	0.0079	0.0098	0.0075	0.0043	0.0083	0.0023	0.0016
11	rs2084898	120026748	0.93	0.0757334056000413	0.74	0.910385700718773	0.02886515989916	0.356160107168408	0.001	0.0021	0.0265	0.1631	0.0042	0.1935	0.223	0.0067	0.0013	0.0056	0.0034	0.0105	0.0014	0.0043	0.0097	0.1337	0.1625	0.0011	0.0013	0.0079	0.0098	0.0075	0.0043	0.0083	0.0023	0.0016
11	rs11217709	120029788	0.93	0.0757334056000413	0.74	0.910385700718773	0.0288202746872141	0.353038067993508	0.001	0.0021	0.0265	0.1631	0.0042	0.1935	0.223	0.0067	0.0013	0.0056	0.0034	0.0105	0.0014	0.0043	0.0096	0.1337	0.1625	0.0011	0.0013	0.0079	0.0098	0.0076	0.0043	0.0083	0.0023	0.0016
11	rs521556	120036997	0.93	0.0757334056000413	0.74	0.910385700718773	0.0284407403462068	0.343967020522088	0.0011	0.0021	0.0265	0.163	0.0042	0.1936	0.2229	0.0067	0.0012	0.0056	0.0034	0.0103	0.0014	0.0043	0.0095	0.1339	0.1625	0.0011	0.0013	0.0079	0.0099	0.0076	0.0043	0.0083	0.0024	0.0017
11	rs116463773	120040331	0.94	0.0632155594214646	0.75	0.841047356078831	0.0292033746725591	0.342358777954181	0.0011	0.0021	0.0265	0.1628	0.0041	0.1939	0.2233	0.0067	0.0012	0.0057	0.0034	0.0103	0.0014	0.0043	0.0094	0.1339	0.1622	0.0011	0.0013	0.0079	0.0098	0.0076	0.0043	0.0082	0.0024	0.0017
11	rs2444240	120040442	0.94	0.0632155594214646	0.75	0.841047356078831	0.0291468122020355	0.345081692514103	0.0011	0.0021	0.0265	0.1627	0.0041	0.1939	0.2233	0.0067	0.0012	0.0057	0.0034	0.0103	0.0014	0.0043	0.0094	0.1339	0.1622	0.0011	0.0013	0.0079	0.0098	0.0076	0.0043	0.0082	0.0024	0.0017
11	rs11217738	120040581	0.94	0.0632155594214646	0.75	0.841047356078831	0.0291694278989944	0.34805922380685	0.0011	0.0021	0.0265	0.1627	0.0041	0.1939	0.2233	0.0067	0.0012	0.0057	0.0034	0.0103	0.0014	0.0043	0.0094	0.1339	0.1622	0.0011	0.0013	0.0079	0.0098	0.0076	0.0043	0.0082	0.0024	0.0017
11	rs79782543	120040921	0.94	0.0632155594214646	0.76	0.775138689739853	0.029271351880685	0.346941786734626	0.0011	0.0021	0.0265	0.1627	0.0041	0.1939	0.2233	0.0067	0.0012	0.0057	0.0034	0.0103	0.0014	0.0043	0.0094	0.1339	0.1622	0.0011	0.0013	0.0079	0.0098	0.0076	0.0043	0.0082	0.0024	0.0017
11	rs73004754	120053576	0.94	0.0632155594214646	0.76	0.775138689739853	0.0247372175820579	0.335701808560119	0.0011	0.002	0.0264	0.1632	0.0041	0.1936	0.2234	0.0066	0.0013	0.0055	0.0033	0.01	0.0014	0.0042	0.0092	0.1342	0.1619	0.001	0.0013	0.0078	0.0099	0.0078	0.0043	0.0085	0.0025	0.0018
11	rs60336713	120054885	0.94	0.0632155594214646	0.76	0.775138689739853	0.0272155292740604	0.344462301873044	0.0011	0.002	0.0264	0.1633	0.0045	0.1934	0.2235	0.0066	0.0013	0.0054	0.0033	0.0101	0.0014	0.0042	0.0092	0.1342	0.1614	0.001	0.0013	0.0077	0.01	0.0079	0.0042	0.0086	0.0025	0.0019
11	rs4938791	120055170	0.94	0.0632155594214646	0.75	0.841047356078831	0.026723343080135	0.347190016737816	0.0011	0.002	0.0263	0.1634	0.0044	0.1934	0.2235	0.0066	0.0013	0.0054	0.0033	0.0101	0.0014	0.0042	0.0092	0.1342	0.1614	0.001	0.0013	0.0077	0.01	0.0079	0.0042	0.0086	0.0025	0.0019
11	rs2444239	120056416	0.95	0.0523777185899542	0.75	0.841047356078831	0.0279000045636754	0.351666865093201	0.0011	0.002	0.0264	0.1634	0.0044	0.1935	0.2233	0.0066	0.0013	0.0054	0.0033	0.0101	0.0014	0.0042	0.0092	0.134	0.1615	0.001	0.0013	0.0077	0.01	0.0079	0.0042	0.0086	0.0025	0.0019
11	rs12791393	120058902	0.95	0.0523777185899542	0.75	0.841047356078831	0.0316375756716608	0.35129316611684	0.0011	0.002	0.0267	0.1634	0.0044	0.1931	0.2232	0.0066	0.0013	0.0054	0.0033	0.0101	0.0014	0.0042	0.0093	0.134	0.1615	0.001	0.0013	0.0077	0.01	0.0079	0.0042	0.0086	0.0025	0.0019
11	rs11217762	120071508	0.97	0.0351293717890758	0.75	0.841047356078831	0.0693021969995052	0.28749965602549	0.0016	0.0023	0.0266	0.1636	0.0047	0.1913	0.2206	0.0066	0.0013	0.0049	0.0033	0.0113	0.0011	0.004	0.0098	0.134	0.1615	0.0013	0.0015	0.0078	0.01	0.009	0.0045	0.0083	0.0028	0.0027
11	rs11217766	120072666	0.97	0.0351293717890758	0.77	0.712611004068267	0.0847444716990562	0.293505109976614	0.0017	0.0023	0.0265	0.1638	0.0048	0.1914	0.2208	0.0066	0.0013	0.0047	0.0034	0.0113	0.0011	0.004	0.0097	0.1338	0.1612	0.0013	0.0015	0.0079	0.01	0.0092	0.0045	0.0082	0.0028	0.0028
11	rs489454	120077259	0.98	0.0284210112117031	0.77	0.712611004068267	0.166950093779525	0.344957788719271	0.0017	0.0022	0.0263	0.1645	0.005	0.1911	0.2212	0.0061	0.0014	0.0044	0.0034	0.0116	0.0011	0.0039	0.0096	0.1333	0.1608	0.0013	0.0017	0.0073	0.0096	0.0101	0.0042	0.0087	0.0028	0.0031
11	rs77622010	120079290	0.98	0.0284210112117031	0.77	0.712611004068267	0.168888213450139	0.349053368000104	0.0017	0.0022	0.0263	0.1645	0.005	0.1911	0.2212	0.0061	0.0014	0.0044	0.0034	0.0116	0.0011	0.0039	0.0096	0.1333	0.1608	0.0013	0.0017	0.0073	0.0096	0.0102	0.0042	0.0087	0.0028	0.0031
11	rs541857	120085469	0.98	0.0284210112117031	0.77	0.712611004068267	0.17506956559408	0.368347305400649	0.0017	0.0022	0.0263	0.1646	0.005	0.1913	0.2211	0.0061	0.0014	0.0044	0.0034	0.0116	0.0011	0.0039	0.0096	0.1331	0.1609	0.0013	0.0017	0.0073	0.0096	0.0102	0.0042	0.0088	0.0028	0.0031
11	rs731512	120089886	0.98	0.0284210112117031	0.76	0.775138689739853	0.175575439307613	0.379757912824782	0.0017	0.0022	0.0263	0.1646	0.005	0.1914	0.2211	0.0061	0.0014	0.0044	0.0034	0.0116	0.0011	0.0039	0.0096	0.1332	0.1609	0.0013	0.0017	0.0072	0.0095	0.0102	0.0042	0.0088	0.0028	0.0031
11	rs117554512	120098329	0.98	0.0284210112117031	0.76	0.775138689739853	0.169879904832331	0.368221072650091	0.0017	0.0022	0.0263	0.1649	0.0049	0.1918	0.2204	0.006	0.0015	0.0043	0.0034	0.0116	0.0011	0.0039	0.0096	0.1328	0.161	0.0013	0.0017	0.0072	0.0094	0.0103	0.0042	0.0089	0.0029	0.0031
11	rs2508490	120099679	0.98	0.0284210112117031	0.76	0.775138689739853	0.170590326562167	0.369736671463666	0.0017	0.0022	0.0263	0.165	0.0049	0.1918	0.2203	0.006	0.0015	0.0043	0.0034	0.0118	0.0011	0.0039	0.0097	0.1327	0.161	0.0013	0.0017	0.0072	0.0094	0.0103	0.0042	0.0089	0.0029	0.0032
11	rs12418021	120103932	0.98	0.0284210112117031	0.76	0.775138689739853	0.163876236244343	0.361297182392564	0.0017	0.0022	0.0263	0.165	0.0049	0.1921	0.2199	0.0058	0.0015	0.0043	0.0034	0.0118	0.0011	0.0039	0.0098	0.1326	0.161	0.0013	0.0018	0.0072	0.0094	0.0104	0.0042	0.0089	0.003	0.0031
11	rs2847500	120114421	0.98	0.0284210112117031	0.76	0.775138689739853	0.159909578894216	0.384860473236646	0.0017	0.0023	0.0263	0.1649	0.0048	0.1938	0.2182	0.0054	0.0015	0.0042	0.0031	0.0118	0.0012	0.0041	0.0101	0.1319	0.1612	0.0013	0.0018	0.0072	0.0093	0.0108	0.0043	0.0091	0.003	0.0031
11	rs2847501	120115709	0.98	0.0284210112117031	0.76	0.775138689739853	0.147696889869641	0.430425794142742	0.0016	0.0023	0.0259	0.165	0.0048	0.1946	0.2179	0.0052	0.0015	0.0042	0.0031	0.0117	0.0012	0.0045	0.01	0.1314	0.1611	0.0013	0.0018	0.0071	0.0091	0.011	0.0043	0.01	0.003	0.003
11	rs60758080	120120435	0.98	0.0284210112117031	0.76	0.775138689739853	0.17198061273491	0.491735947166663	0.0016	0.0022	0.0255	0.164	0.0049	0.195	0.2189	0.0046	0.0013	0.004	0.0032	0.0123	0.0011	0.0049	0.0101	0.1315	0.1609	0.0011	0.0018	0.007	0.0087	0.0113	0.0041	0.0105	0.0031	0.0029
11	rs116863015	120123837	0.98	0.0284210112117031	0.76	0.775138689739853	0.167266347829802	0.489008727984637	0.0016	0.0022	0.0254	0.1647	0.005	0.1952	0.2184	0.0044	0.0013	0.004	0.0033	0.0123	0.0011	0.0051	0.0104	0.1313	0.1608	0.0011	0.0017	0.0069	0.0086	0.0112	0.004	0.0107	0.0031	0.0028
11	rs80254203	120123886	0.98	0.0284210112117031	0.76	0.775138689739853	0.164189075279961	0.482886777417975	0.0016	0.0022	0.0254	0.1647	0.005	0.1952	0.2181	0.0045	0.0013	0.004	0.0033	0.0123	0.0011	0.0051	0.0104	0.1313	0.1608	0.0011	0.0017	0.0069	0.0088	0.0112	0.004	0.0107	0.0031	0.0028
11	rs2715883	120133494	0.98	0.0284210112117031	0.76	0.775138689739853	0.13912565852064	0.447779896039299	0.0017	0.0022	0.025	0.1649	0.005	0.1949	0.2184	0.004	0.0013	0.0039	0.0033	0.0122	0.001	0.0051	0.0104	0.1317	0.1614	0.001	0.0017	0.0067	0.0088	0.0112	0.004	0.0108	0.003	0.0027
11	rs6589803	120139700	0.99	0.0227998706611418	0.77	0.712611004068267	0.121236828784183	0.474755263278929	0.0016	0.002	0.0244	0.1654	0.0052	0.1943	0.2187	0.0035	0.0012	0.0038	0.0034	0.0121	9e-04	0.0052	0.0106	0.1324	0.1624	9e-04	0.0016	0.0065	0.0086	0.0113	0.004	0.0111	0.003	0.0024
11	rs73578234	120146707	0.99	0.0227998706611418	0.79	0.597486775499064	0.0715049655132359	0.563249930789998	0.0015	0.0019	0.0234	0.1678	0.0057	0.1944	0.2178	0.0033	0.0011	0.0038	0.0035	0.0124	9e-04	0.0053	0.0109	0.1329	0.163	9e-04	0.0013	0.0052	0.0083	0.0115	0.0042	0.0108	0.003	0.0019
11	rs12271393	120149004	0.99	0.0227998706611418	0.79	0.597486775499064	0.0639033953465452	0.54777346065855	0.0014	0.0019	0.0235	0.1678	0.0057	0.193	0.2181	0.0033	0.0011	0.0037	0.0035	0.0123	9e-04	0.0053	0.011	0.1331	0.1632	9e-04	0.0013	0.0057	0.0085	0.0114	0.0044	0.0108	0.003	0.0019
11	rs7121490	120152147	0.99	0.0227998706611418	0.79	0.597486775499064	0.0381130680555567	0.597232920136271	0.0013	0.0017	0.0232	0.1678	0.0058	0.1931	0.2189	0.0028	0.001	0.0035	0.0035	0.0121	8e-04	0.0054	0.0114	0.1337	0.1638	9e-04	8e-04	0.0054	0.0088	0.0113	0.004	0.0108	0.0031	0.0015
11	rs4936512	120155336	0.99	0.0227998706611418	0.79	0.597486775499064	0.0383864287459782	0.6295087112637	0.0012	0.0017	0.0228	0.1683	0.0058	0.1928	0.2192	0.0026	0.0011	0.0035	0.0035	0.0121	9e-04	0.0054	0.0116	0.1341	0.1649	9e-04	4e-04	0.0053	0.0088	0.0109	0.0039	0.0108	0.0029	0.0013
11	rs117859571	120156555	0.99	0.0227998706611418	0.79	0.597486775499064	0.038400132210553	0.621980483662419	0.0012	0.0017	0.0228	0.1685	0.0058	0.1925	0.2197	0.0026	0.0011	0.0034	0.0036	0.0121	9e-04	0.0054	0.0116	0.1337	0.165	9e-04	3e-04	0.0053	0.0088	0.0109	0.0039	0.0108	0.0029	0.0012
11	rs10790374	120157518	0.99	0.0227998706611418	0.79	0.597486775499064	0.0385648372848804	0.627914431817207	0.0012	0.0017	0.0225	0.1685	0.0058	0.1927	0.2198	0.0026	0.0011	0.0034	0.0036	0.0121	8e-04	0.0054	0.0117	0.1336	0.1651	9e-04	3e-04	0.0053	0.0088	0.0109	0.0039	0.0108	0.0029	0.0012
11	rs6589804	120161641	0.99	0.0227998706611418	0.79	0.597486775499064	0.0389510436262784	0.617935655611084	0.0012	0.0017	0.0225	0.1688	0.0058	0.1924	0.2197	0.0026	0.0011	0.0034	0.0036	0.0121	9e-04	0.0054	0.0117	0.1336	0.1653	9e-04	2e-04	0.0053	0.0088	0.0108	0.0039	0.0109	0.0029	0.0012
11	rs11217801	120165942	0.99	0.0227998706611418	0.79	0.597486775499064	0.0410224226642626	0.631103936124809	0.0012	0.0017	0.0225	0.1691	0.0059	0.1922	0.2197	0.0025	0.0011	0.0034	0.0036	0.012	9e-04	0.0054	0.0117	0.1336	0.1654	9e-04	2e-04	0.0053	0.0088	0.0108	0.0039	0.0109	0.0029	0.0012
11	rs4142654	120167057	0.99	0.0227998706611418	0.79	0.597486775499064	0.0373951727746161	0.677619611205749	0.0012	0.0017	0.0224	0.1698	0.0059	0.1915	0.2195	0.0026	0.0011	0.0034	0.0037	0.0121	9e-04	0.0055	0.0118	0.1338	0.1653	9e-04	2e-04	0.0053	0.0085	0.0108	0.004	0.0111	0.0029	0.001
11	rs78530725	120169744	0.99	0.0227998706611418	0.79	0.597486775499064	0.0345279652962999	0.622125056575376	0.0012	0.0017	0.0228	0.1696	0.0058	0.1915	0.2185	0.0026	0.0011	0.0035	0.0037	0.0125	0.001	0.0056	0.0119	0.1339	0.1652	9e-04	2e-04	0.005	0.0084	0.0109	0.0041	0.0114	0.0029	9e-04
11	rs77810230	120170012	0.99	0.0227998706611418	0.8	0.544775224122235	0.0346044116025052	0.619379523743221	0.0012	0.0017	0.0228	0.1696	0.0058	0.1914	0.2184	0.0027	0.0011	0.0035	0.0038	0.0125	0.001	0.0056	0.0119	0.1339	0.1652	9e-04	2e-04	0.005	0.0084	0.0109	0.0041	0.0114	0.0029	9e-04
11	rs2096884	120173354	0.99	0.0227998706611418	0.8	0.544775224122235	0.0349242068066625	0.582671013901817	0.0014	0.0017	0.0224	0.1698	0.0059	0.1916	0.2169	0.0032	0.0011	0.0036	0.0038	0.012	0.0014	0.0059	0.0113	0.1344	0.1656	9e-04	3e-04	0.0045	0.0081	0.0108	0.0044	0.0119	0.0031	6e-04
11	Affx-4332625	120175749	0.99	0.0227998706611418	0.8	0.544775224122235	0.037301061165951	0.536305983134215	0.0015	0.0017	0.0222	0.1705	0.0059	0.1906	0.217	0.0035	0.0011	0.0036	0.004	0.0119	0.0015	0.0062	0.0111	0.1341	0.1658	9e-04	3e-04	0.0043	0.008	0.011	0.0043	0.0119	0.0032	6e-04
11	rs11605781	120178632	1	0.0181319503600048	0.8	0.544775224122235	0.0382632494665586	0.506392089881121	0.0017	0.0018	0.0219	0.1708	0.0059	0.1901	0.2168	0.0038	0.0011	0.0035	0.0041	0.0119	0.0015	0.0064	0.0111	0.1337	0.1658	9e-04	3e-04	0.0042	0.0081	0.0112	0.0042	0.0119	0.0032	6e-04
11	rs185925330	120180298	1	0.0181319503600048	0.81	0.49521423796015	0.0361976366341846	0.481257619688119	0.0017	0.0018	0.0219	0.171	0.006	0.1897	0.2166	0.0039	0.0011	0.0035	0.0041	0.0118	0.0015	0.0064	0.0112	0.1334	0.1659	9e-04	4e-04	0.0043	0.0082	0.0112	0.0042	0.0119	0.0033	6e-04
11	rs7122401	120183803	0.99	0.0227998706611418	0.82	0.448736318624531	0.0320587016632849	0.450578741741527	0.0018	0.0019	0.0218	0.1714	0.006	0.1888	0.2162	0.0041	0.0012	0.0035	0.0041	0.0118	0.0016	0.0065	0.0112	0.1329	0.1661	9e-04	4e-04	0.0044	0.0084	0.0113	0.0042	0.012	0.0034	7e-04
11	rs2282537	120187971	1	0.0181319503600048	0.82	0.448736318624531	0.0243769151530099	0.428713670318754	0.0019	0.0019	0.0216	0.1726	0.0059	0.188	0.2153	0.0042	0.0013	0.0035	0.0042	0.0114	0.0016	0.0067	0.0111	0.1323	0.1666	0.001	4e-04	0.0045	0.0085	0.0111	0.0042	0.0119	0.0038	7e-04
11	rs12799480	120194024	1	0.0181319503600048	0.82	0.448736318624531	0.0242973608319867	0.371760198408926	0.002	0.002	0.0214	0.1734	0.0058	0.1867	0.2135	0.0049	0.0014	0.0035	0.0044	0.0117	0.0016	0.0072	0.0112	0.1321	0.166	0.001	4e-04	0.0046	0.0088	0.0111	0.0043	0.0123	0.0043	8e-04
11	rs12290699	120195702	1	0.0181319503600048	0.82	0.448736318624531	0.0224621318413796	0.363684858623505	0.0021	0.0021	0.0211	0.1736	0.0058	0.1863	0.2131	0.005	0.0014	0.0035	0.0044	0.0118	0.0016	0.0072	0.0112	0.1322	0.1659	0.001	5e-04	0.0048	0.0089	0.011	0.0042	0.0125	0.0043	8e-04
11	rs1893261	120198093	1	0.0181319503600048	0.82	0.448736318624531	0.0212924696177509	0.362678977162709	0.0021	0.0021	0.0209	0.1736	0.0059	0.1857	0.2126	0.0054	0.0014	0.0035	0.0047	0.0118	0.0016	0.0072	0.0112	0.1326	0.1658	0.001	4e-04	0.005	0.0091	0.0108	0.0044	0.0125	0.0044	8e-04
11	rs74883244	120200571	1	0.0181319503600048	0.84	0.364737902801441	0.0248581599451027	0.361297182392564	0.0021	0.0021	0.0209	0.1738	0.006	0.1855	0.2125	0.0054	0.0014	0.0035	0.0048	0.0119	0.0016	0.0073	0.0111	0.1327	0.166	0.001	4e-04	0.005	0.0089	0.0106	0.0044	0.0124	0.0043	8e-04
11	rs10892562	120221618	1	0.0181319503600048	0.88	0.230271256315472	0.0272694127388082	0.36343331417172	0.0021	0.0021	0.0209	0.174	0.006	0.1851	0.2123	0.0054	0.0014	0.0035	0.0048	0.0119	0.0017	0.0073	0.0112	0.1327	0.1662	0.001	4e-04	0.005	0.0088	0.0107	0.0044	0.0124	0.0043	8e-04
11	rs661139	120235874	1	0.0181319503600048	0.88	0.230271256315472	0.0236578589359222	0.360293182747672	0.0021	0.0021	0.0209	0.1745	0.006	0.1848	0.212	0.0055	0.0014	0.0035	0.0048	0.0118	0.0017	0.0072	0.0112	0.1326	0.1664	0.001	4e-04	0.0051	0.0089	0.0106	0.0044	0.0123	0.0043	8e-04
11	rs75909136	120237010	1	0.0181319503600048	0.88	0.230271256315472	0.0234151418619872	0.355160200078183	0.0021	0.0021	0.0209	0.1746	0.006	0.1848	0.2121	0.0055	0.0014	0.0035	0.0048	0.0118	0.0017	0.0072	0.0111	0.1326	0.1664	0.001	4e-04	0.0051	0.009	0.0105	0.0045	0.0122	0.0043	8e-04
11	rs116850963	120239808	1	0.0181319503600048	0.88	0.230271256315472	0.0234054705095919	0.345825384522591	0.0021	0.0021	0.0209	0.1745	0.006	0.1848	0.2121	0.0056	0.0014	0.0035	0.0048	0.0119	0.0017	0.0072	0.0111	0.1326	0.1664	0.001	4e-04	0.0051	0.009	0.0105	0.0045	0.0122	0.0043	8e-04
11	rs34172482	120278477	1	0.0181319503600048	0.88	0.230271256315472	0.0230114091987992	0.338902285951402	0.0021	0.0021	0.021	0.1744	0.006	0.1847	0.2119	0.0056	0.0013	0.0035	0.0048	0.0121	0.0017	0.0072	0.0111	0.1325	0.1664	0.001	4e-04	0.0052	0.0091	0.0106	0.0045	0.0122	0.0043	8e-04
11	rs77148708	120294150	1	0.0181319503600048	0.88	0.230271256315472	0.0230018579181448	0.33521021111056	0.0021	0.0021	0.0211	0.1743	0.006	0.1846	0.2118	0.0056	0.0013	0.0035	0.0048	0.0122	0.0017	0.0072	0.0111	0.1325	0.1664	0.001	4e-04	0.0052	0.0091	0.0106	0.0045	0.0122	0.0043	8e-04
11	rs496248	120323214	1	0.0181319503600048	0.88	0.230271256315472	0.0230592083605058	0.322381424346669	0.0021	0.0021	0.0212	0.1741	0.006	0.1845	0.2116	0.0057	0.0013	0.0035	0.0048	0.0124	0.0016	0.0073	0.0111	0.1325	0.1663	9e-04	4e-04	0.0052	0.0091	0.0106	0.0045	0.0122	0.0043	8e-04
11	rs117359155	120326714	1	0.0181319503600048	0.88	0.230271256315472	0.0147889112767474	0.3044327667443	0.0022	0.0021	0.0213	0.1744	0.0062	0.1843	0.2116	0.0057	0.0013	0.0035	0.0049	0.0123	0.0017	0.0068	0.0111	0.1323	0.1664	0.001	4e-04	0.0053	0.0092	0.0106	0.0045	0.0121	0.0044	9e-04
11	rs117079525	120331909	1	0.0181319503600048	0.88	0.230271256315472	0.0136468687916046	0.303358468565184	0.0022	0.002	0.0213	0.1745	0.0063	0.1842	0.2116	0.0057	0.0013	0.0035	0.0049	0.0123	0.0017	0.0067	0.0111	0.1323	0.1664	0.001	4e-04	0.0053	0.0092	0.0106	0.0045	0.012	0.0044	9e-04
11	rs11600200	120334680	1	0.0181319503600048	0.88	0.230271256315472	0.0124251963137271	0.302523690703936	0.0022	0.002	0.0213	0.1745	0.0063	0.1842	0.2117	0.0057	0.0013	0.0035	0.0048	0.0122	0.0016	0.0066	0.0111	0.1323	0.1664	0.001	4e-04	0.0053	0.0092	0.0106	0.0045	0.012	0.0044	9e-04
11	rs2305013	120340060	1	0.0181319503600048	0.87	0.259919603286658	0.0101612214928891	0.298597630910334	0.0022	0.0019	0.0213	0.1747	0.0064	0.1842	0.2115	0.0057	0.0013	0.0035	0.0048	0.0121	0.0016	0.0063	0.0111	0.1322	0.1669	0.001	4e-04	0.0053	0.0093	0.0106	0.0045	0.0119	0.0043	9e-04
11	rs673974	120342804	1	0.0181319503600048	0.87	0.259919603286658	0.0101507740037852	0.298835134575165	0.0022	0.0019	0.0213	0.1747	0.0064	0.1842	0.2115	0.0057	0.0013	0.0035	0.0048	0.0121	0.0016	0.0063	0.0111	0.1322	0.1669	0.001	4e-04	0.0053	0.0093	0.0106	0.0046	0.0119	0.0043	9e-04
11	rs10790383	120344526	1	0.0181319503600048	0.87	0.259919603286658	0.00787368959347513	0.298597630910334	0.0022	0.0018	0.0213	0.175	0.0064	0.1843	0.2115	0.0058	0.0013	0.0035	0.0048	0.012	0.0016	0.0059	0.0111	0.1323	0.1669	0.001	5e-04	0.0053	0.0093	0.0105	0.0046	0.0118	0.0044	9e-04
11	rs76034797	120347586	1	0.0181319503600048	0.87	0.259919603286658	0.0124556175509095	0.325178978230885	0.0023	0.0018	0.0216	0.1744	0.0066	0.1842	0.211	0.006	0.0012	0.0036	0.0049	0.0121	0.0017	0.006	0.0112	0.1321	0.1666	0.001	5e-04	0.0054	0.0095	0.0106	0.0046	0.0117	0.0045	9e-04
11	rs80010161	120360377	1	0.0181319503600048	0.87	0.259919603286658	0.00862259300311463	0.199575892062304	0.0026	0.0019	0.0225	0.1724	0.0069	0.182	0.2087	0.0071	0.0014	0.0039	0.0054	0.0126	0.0019	0.0061	0.0117	0.13	0.1648	0.001	8e-04	0.0062	0.0101	0.0109	0.005	0.0134	0.0051	0.0011
11	rs11217895	120363374	1	0.0181319503600048	0.87	0.259919603286658	0.00647784580361639	0.165363373537302	0.0028	0.0019	0.0228	0.1717	0.007	0.1812	0.2079	0.0075	0.0014	0.0041	0.0056	0.0128	0.002	0.0062	0.012	0.1293	0.1641	0.001	9e-04	0.0065	0.0103	0.011	0.0051	0.014	0.0053	0.0012
11	rs59462166	120363407	1	0.0181319503600048	0.87	0.259919603286658	0.00655600106294873	0.174255717762222	0.0028	0.0019	0.0228	0.1717	0.007	0.1812	0.2079	0.0075	0.0014	0.0041	0.0056	0.0128	0.002	0.0062	0.012	0.1293	0.1641	0.001	9e-04	0.0065	0.0103	0.011	0.0051	0.014	0.0054	0.0012
11	rs78278529	120368442	1	0.0181319503600048	0.87	0.259919603286658	0.0136338357150152	0.150627545670287	0.0029	0.002	0.023	0.1711	0.007	0.1809	0.2061	0.0081	0.0016	0.004	0.0058	0.013	0.0022	0.0059	0.0122	0.1286	0.1632	0.0011	0.001	0.0068	0.0109	0.0111	0.0052	0.0145	0.0058	0.0012
11	rs12364414	120373529	0.99	0.0227998706611418	0.87	0.259919603286658	0.022697719134738	0.13113168761125	0.0031	0.0022	0.0232	0.1705	0.007	0.1805	0.2041	0.0087	0.0018	0.004	0.0061	0.0131	0.0024	0.0056	0.0124	0.1278	0.1622	0.0013	0.0011	0.007	0.0114	0.0113	0.0055	0.0152	0.0064	0.0013
11	rs78091028	120377070	0.99	0.0227998706611418	0.87	0.259919603286658	0.0280977884879999	0.0995284336681809	0.0032	0.0022	0.0232	0.1703	0.007	0.1803	0.2033	0.0089	0.0019	0.004	0.0061	0.0132	0.0025	0.0056	0.0126	0.1276	0.1618	0.0013	0.0012	0.0071	0.0116	0.0113	0.0055	0.0154	0.0066	0.0013
11	rs73584189	120377541	0.99	0.0227998706611418	0.87	0.259919603286658	0.0278014834217269	0.0943930257383542	0.0032	0.0022	0.0232	0.1703	0.007	0.1803	0.2032	0.009	0.0019	0.004	0.0061	0.0132	0.0025	0.0056	0.0126	0.1276	0.1618	0.0014	0.0012	0.0071	0.0116	0.0114	0.0055	0.0155	0.0066	0.0013
11	rs72996797	120378070	0.99	0.0227998706611418	0.87	0.259919603286658	0.0272155292740604	0.0866626688665699	0.0032	0.0022	0.0232	0.1703	0.007	0.1803	0.2031	0.009	0.0019	0.004	0.0061	0.0132	0.0025	0.0056	0.0127	0.1275	0.1617	0.0014	0.0012	0.0071	0.0116	0.0114	0.0055	0.0155	0.0066	0.0013
11	rs78795626	120379024	0.99	0.0227998706611418	0.88	0.230271256315472	0.0240203842686932	0.0789773617711192	0.0032	0.0022	0.0232	0.1702	0.007	0.1802	0.2029	0.009	0.0019	0.004	0.0061	0.0132	0.0026	0.0057	0.0127	0.1275	0.1617	0.0014	0.0012	0.0071	0.0117	0.0114	0.0056	0.0156	0.0067	0.0013
11	rs2247168	120379057	0.99	0.0227998706611418	0.88	0.230271256315472	0.0239711632571813	0.0833121191099893	0.0032	0.0022	0.0232	0.1702	0.007	0.1802	0.2028	0.009	0.0019	0.004	0.0061	0.0132	0.0026	0.0057	0.0127	0.1275	0.1617	0.0014	0.0012	0.0071	0.0117	0.0114	0.0056	0.0156	0.0067	0.0013
11	rs34690253	120381060	0.99	0.0227998706611418	0.88	0.230271256315472	0.0245666035189946	0.0708059500299208	0.0033	0.0023	0.0232	0.1698	0.007	0.1796	0.2017	0.0091	0.002	0.0041	0.0061	0.0132	0.0027	0.0057	0.0128	0.1281	0.1617	0.0015	0.0013	0.0073	0.0118	0.0114	0.0056	0.0158	0.0068	0.0013
11	rs12361023	120385155	0.99	0.0227998706611418	0.88	0.230271256315472	0.0188950085986173	0.05102417148622	0.0034	0.0023	0.0231	0.1691	0.0071	0.1781	0.201	0.0093	0.002	0.0043	0.0061	0.0131	0.0028	0.0058	0.013	0.1282	0.1616	0.0017	0.0014	0.0076	0.0122	0.0116	0.0057	0.0161	0.0072	0.0014
11	rs4938811	120386310	0.99	0.0227998706611418	0.88	0.230271256315472	0.0173840465637702	0.0500445081939425	0.0034	0.0023	0.0231	0.1689	0.0071	0.1777	0.2008	0.0093	0.002	0.0044	0.0061	0.0131	0.0029	0.0058	0.0131	0.1283	0.1616	0.0018	0.0015	0.0077	0.0123	0.0116	0.0057	0.0163	0.0073	0.0014
11	rs2254806	120387199	0.99	0.0227998706611418	0.88	0.230271256315472	0.0195831481681719	0.0706646464046577	0.0034	0.0023	0.0231	0.1687	0.0071	0.1776	0.2006	0.0093	0.002	0.0044	0.0061	0.0131	0.0029	0.0058	0.0132	0.1282	0.1616	0.0018	0.0015	0.0078	0.0124	0.0116	0.0057	0.0163	0.0073	0.0014
11	rs60854982	120387399	0.99	0.0227998706611418	0.88	0.230271256315472	0.0359875624198755	0.135935670048262	0.0034	0.0023	0.0232	0.1685	0.0074	0.1774	0.2001	0.0094	0.002	0.0044	0.0061	0.013	0.0029	0.0059	0.0133	0.128	0.1615	0.0019	0.0015	0.0078	0.0124	0.0115	0.0058	0.0164	0.0073	0.0014
11	rs75390534	120388512	0.98	0.0284210112117031	0.88	0.230271256315472	0.0591554057317482	0.0928891291361596	0.0035	0.0024	0.0236	0.168	0.0074	0.1765	0.197	0.0096	0.002	0.0045	0.0062	0.0134	0.0031	0.0061	0.0142	0.1268	0.1615	0.0019	0.0017	0.008	0.0127	0.0115	0.0063	0.0175	0.0076	0.0015
11	rs56078735	120388959	0.99	0.0227998706611418	0.88	0.230271256315472	0.0745832748761003	0.116333833258781	0.0036	0.0024	0.0237	0.1676	0.0075	0.1762	0.1964	0.0097	0.002	0.0046	0.0063	0.0135	0.0031	0.0062	0.0144	0.1262	0.1615	0.002	0.0018	0.0081	0.0129	0.0115	0.0065	0.0177	0.0078	0.0015
11	rs2508651	120389147	0.99	0.0227998706611418	0.88	0.230271256315472	0.071567372820457	0.0921800949887954	0.0036	0.0024	0.0238	0.1674	0.0076	0.176	0.1959	0.0097	0.002	0.0047	0.0063	0.0135	0.0031	0.0063	0.0144	0.126	0.1615	0.002	0.0018	0.0081	0.013	0.0115	0.0066	0.0178	0.0079	0.0015
11	rs61900863	120389945	0.98	0.0284210112117031	0.88	0.230271256315472	0.0685913892840201	0.0501054942421736	0.0036	0.0025	0.0241	0.1666	0.0078	0.1754	0.1941	0.01	0.002	0.005	0.0064	0.0138	0.0032	0.0065	0.0145	0.1253	0.1613	0.0022	0.0018	0.0084	0.0133	0.0115	0.0073	0.0182	0.0082	0.0015
11	rs12804597	120391473	0.98	0.0284210112117031	0.88	0.230271256315472	0.0701614858639563	0.0157430382817303	0.0038	0.0026	0.0246	0.1653	0.0081	0.1745	0.1911	0.0105	0.0021	0.0053	0.0065	0.0142	0.0033	0.0067	0.0147	0.1244	0.1608	0.0024	0.0019	0.0089	0.0141	0.0115	0.0081	0.0189	0.0085	0.0016
11	rs117873836	120391603	0.98	0.0284210112117031	0.88	0.230271256315472	0.0796042602671055	0.0242292183668624	0.0037	0.0026	0.0246	0.1652	0.0081	0.1748	0.1909	0.0106	0.0021	0.0054	0.0065	0.0142	0.0033	0.0068	0.0147	0.1244	0.1608	0.0024	0.0018	0.0089	0.0141	0.0115	0.0082	0.0189	0.0086	0.0016
11	rs61900868	120393597	0.97	0.0351293717890758	0.88	0.230271256315472	0.104324026451067	0.00659135095787891	0.004	0.0028	0.0249	0.1635	0.0084	0.1733	0.1869	0.0113	0.0021	0.0057	0.0067	0.0144	0.0034	0.007	0.0148	0.1241	0.1604	0.0027	0.0018	0.0096	0.0151	0.0119	0.0092	0.0196	0.0089	0.0016
11	rs17123976	120396329	0.97	0.0351293717890758	0.88	0.230271256315472	0.121469060137866	0.00173387242126278	0.0043	0.003	0.0252	0.1619	0.0086	0.172	0.1834	0.012	0.0023	0.0062	0.0069	0.0146	0.0037	0.0073	0.0148	0.1238	0.1599	0.003	0.002	0.0102	0.0159	0.0121	0.0101	0.0202	0.0093	0.0018
11	rs7129707	120396485	0.97	0.0351293717890758	0.88	0.230271256315472	0.11461987737875	0.00186868145220474	0.0043	0.0031	0.0251	0.162	0.0086	0.1721	0.1833	0.0119	0.0023	0.0062	0.007	0.0146	0.0036	0.0073	0.0149	0.1238	0.1595	0.0029	0.0019	0.0105	0.0159	0.0121	0.0101	0.0203	0.0093	0.0018
11	rs17092876	120398643	0.96	0.0430660126656495	0.88	0.230271256315472	0.145193662324464	0.00571542089680884	0.0046	0.0033	0.0253	0.1606	0.0088	0.1704	0.1815	0.0127	0.0027	0.0064	0.0072	0.0143	0.004	0.0077	0.0147	0.1224	0.1589	0.0037	0.0022	0.0108	0.0167	0.0125	0.0109	0.0203	0.0098	0.0021
11	rs78686911	120400935	0.96	0.0430660126656495	0.88	0.230271256315472	0.192362531742462	0.0372211342439854	0.005	0.0034	0.0256	0.1589	0.009	0.1682	0.179	0.0133	0.0032	0.0067	0.0074	0.0142	0.0045	0.0078	0.0148	0.1225	0.1576	0.0043	0.0025	0.0111	0.0179	0.0125	0.0115	0.0203	0.0101	0.0027
11	rs72998730	120402925	0.96	0.0430660126656495	0.88	0.230271256315472	0.245725939996513	0.174455164014898	0.0055	0.0037	0.026	0.1572	0.0093	0.1658	0.1764	0.014	0.0039	0.0071	0.0077	0.0144	0.005	0.0079	0.0149	0.1224	0.1563	0.005	0.0028	0.0115	0.0192	0.0125	0.012	0.0202	0.0104	0.0034
11	rs3897568	120403333	0.96	0.0430660126656495	0.88	0.230271256315472	0.289181575329189	0.18912286330841	0.0054	0.0037	0.0261	0.1566	0.0095	0.1651	0.1752	0.0142	0.004	0.0072	0.0078	0.0145	0.0051	0.008	0.015	0.1223	0.1566	0.0051	0.0026	0.0115	0.0198	0.0123	0.0121	0.0203	0.0106	0.0035
11	rs55765491	120404835	0.95	0.0523777185899542	0.88	0.230271256315472	0.312388518037308	0.374801309658333	0.0056	0.0039	0.0267	0.1548	0.0097	0.1646	0.1736	0.0146	0.0042	0.0074	0.0081	0.0148	0.0053	0.0085	0.015	0.1211	0.1563	0.0054	0.0027	0.0121	0.0205	0.0123	0.0125	0.0203	0.0108	0.0039
11	rs2508652	120405162	0.95	0.0523777185899542	0.87	0.259919603286658	0.342360672092061	0.356285151978289	0.0057	0.0039	0.0267	0.1537	0.0097	0.1643	0.1728	0.0147	0.0042	0.0075	0.008	0.015	0.0054	0.0091	0.015	0.1207	0.1567	0.0054	0.0027	0.0122	0.0206	0.0122	0.0128	0.0208	0.0108	0.004
11	rs2508654	120405520	0.95	0.0523777185899542	0.87	0.259919603286658	0.345132537550096	0.348804755570169	0.0058	0.0039	0.0266	0.1538	0.0097	0.1632	0.1728	0.0147	0.0043	0.0076	0.0081	0.0151	0.0053	0.0093	0.0149	0.1211	0.1563	0.0055	0.0027	0.0123	0.0209	0.0123	0.0128	0.0208	0.0108	0.0041
11	rs11824600	120406723	0.94	0.0632155594214646	0.87	0.259919603286658	0.445919008379256	0.378485250291297	0.0058	0.004	0.0265	0.1539	0.0097	0.1622	0.1721	0.0149	0.0043	0.0077	0.0082	0.0153	0.0055	0.0094	0.015	0.1213	0.156	0.0056	0.0026	0.0122	0.0212	0.0122	0.0129	0.0205	0.0109	0.0043
11	rs12795380	120407945	0.94	0.0632155594214646	0.86	0.29215087580064	0.551764945387915	0.437954324215584	0.0059	0.004	0.0263	0.1539	0.0098	0.1615	0.1713	0.0151	0.0044	0.0078	0.0083	0.0155	0.0056	0.0095	0.015	0.1213	0.1558	0.0058	0.0025	0.0122	0.0215	0.0122	0.013	0.0203	0.0111	0.0044
11	rs3901366	120408071	0.94	0.0632155594214646	0.85	0.32706018639722	0.560719929660408	0.452313668362595	0.0059	0.004	0.0263	0.1539	0.0098	0.1614	0.1712	0.0152	0.0045	0.0078	0.0083	0.0155	0.0056	0.0095	0.015	0.1214	0.1558	0.0058	0.0025	0.0122	0.0216	0.0122	0.013	0.0203	0.0111	0.0044
11	rs12575945	120425797	0.94	0.0632155594214646	0.85	0.32706018639722	0.670973978344715	0.479629885376143	0.006	0.0041	0.026	0.1526	0.01	0.1611	0.1699	0.0157	0.0046	0.008	0.0086	0.0158	0.0057	0.0097	0.0152	0.122	0.1548	0.0059	0.0024	0.0124	0.0223	0.0125	0.013	0.0198	0.0116	0.0045
11	rs11601826	120440043	0.94	0.0632155594214646	0.85	0.32706018639722	0.715285001649425	0.477732666424766	0.006	0.0041	0.0261	0.1521	0.0101	0.1604	0.1693	0.0158	0.0045	0.0081	0.0087	0.0159	0.0057	0.0094	0.0153	0.1222	0.1551	0.0059	0.0023	0.0124	0.0226	0.0128	0.013	0.0199	0.0118	0.0046
11	rs12279396	120441720	0.94	0.0632155594214646	0.85	0.32706018639722	0.685798139814032	0.461282974482177	0.0059	0.0041	0.0261	0.1521	0.0101	0.1605	0.1692	0.0159	0.0045	0.0082	0.0088	0.0158	0.0056	0.0094	0.0153	0.1222	0.1551	0.0059	0.0023	0.0124	0.0226	0.0128	0.013	0.0199	0.0118	0.0046
11	rs4938816	120446509	0.94	0.0632155594214646	0.85	0.32706018639722	0.510303973136994	0.474484829824213	0.0059	0.0041	0.026	0.152	0.0102	0.1599	0.169	0.0159	0.0045	0.0083	0.0088	0.0158	0.0056	0.0095	0.0154	0.1222	0.1552	0.0058	0.0026	0.0124	0.0227	0.0128	0.013	0.0199	0.0118	0.0046
11	rs4938817	120447136	0.94	0.0632155594214646	0.85	0.32706018639722	0.504715066124452	0.476378703121901	0.0059	0.0041	0.026	0.152	0.0102	0.1599	0.1689	0.0159	0.0045	0.0083	0.0088	0.0158	0.0056	0.0095	0.0154	0.1221	0.1552	0.0058	0.0026	0.0124	0.0227	0.0128	0.013	0.0199	0.0118	0.0046
11	rs111720535	120449633	0.94	0.0632155594214646	0.85	0.32706018639722	0.516370497279753	0.476378703121901	0.0059	0.0041	0.026	0.152	0.0102	0.1598	0.1689	0.0159	0.0045	0.0083	0.0088	0.0158	0.0056	0.0096	0.0154	0.1221	0.1551	0.0058	0.0026	0.0124	0.0227	0.0128	0.013	0.0198	0.0118	0.0046
11	rs11603668	120458530	0.94	0.0632155594214646	0.86	0.29215087580064	0.53113442488647	0.481800514305484	0.0059	0.0041	0.0259	0.1519	0.0102	0.1596	0.1689	0.016	0.0045	0.0083	0.0088	0.0159	0.0056	0.0096	0.0154	0.1221	0.1551	0.0058	0.0026	0.0124	0.0228	0.0129	0.0131	0.0198	0.0118	0.0046
11	rs117870830	120460797	0.94	0.0632155594214646	0.86	0.29215087580064	0.536208307140606	0.48247935475958	0.0059	0.0042	0.0259	0.1519	0.0102	0.1596	0.1689	0.016	0.0045	0.0084	0.0088	0.0159	0.0056	0.0096	0.0154	0.1221	0.1551	0.0058	0.0026	0.0124	0.0229	0.0129	0.0131	0.0198	0.0119	0.0046
11	rs1573880	120465556	0.94	0.0632155594214646	0.86	0.29215087580064	0.670540179332115	0.530038544089094	0.0057	0.0044	0.0254	0.1513	0.0102	0.1575	0.1684	0.0165	0.0043	0.0087	0.0089	0.0162	0.0057	0.0099	0.0156	0.1219	0.1548	0.0058	0.0024	0.0127	0.0239	0.0133	0.0133	0.0195	0.0122	0.0046
11	rs35063838	120469053	0.93	0.0757334056000413	0.86	0.29215087580064	0.69458603076847	0.556905871243205	0.0056	0.0045	0.0251	0.151	0.0103	0.1565	0.1681	0.0167	0.0043	0.0088	0.009	0.0164	0.0057	0.0101	0.0157	0.1218	0.1546	0.0059	0.0024	0.0128	0.0245	0.0135	0.0135	0.0194	0.0124	0.0046
11	rs4367952	120475940	0.93	0.0757334056000413	0.86	0.29215087580064	0.694659473366448	0.585947036369679	0.0056	0.0046	0.0248	0.1507	0.0103	0.1553	0.1679	0.017	0.0043	0.009	0.0091	0.0166	0.0058	0.0103	0.0158	0.1217	0.1544	0.0059	0.0023	0.0129	0.0251	0.0137	0.0136	0.0193	0.0126	0.0046
11	rs116888544	120478052	0.93	0.0757334056000413	0.86	0.29215087580064	0.775667863122185	0.61692542067132	0.0056	0.0047	0.0244	0.1506	0.0103	0.1549	0.1677	0.0171	0.0043	0.009	0.0092	0.0165	0.0057	0.0104	0.0159	0.1217	0.1545	0.0059	0.0023	0.0131	0.0254	0.0137	0.0137	0.0192	0.0126	0.0046
11	rs79342674	120481542	0.93	0.0757334056000413	0.86	0.29215087580064	0.807010698603789	0.655290615295562	0.0055	0.0048	0.0241	0.1506	0.0103	0.1544	0.1675	0.0172	0.0042	0.0091	0.0092	0.0164	0.0057	0.0105	0.0159	0.1218	0.1546	0.0059	0.0023	0.0132	0.0257	0.0136	0.0139	0.019	0.0127	0.0047
11	rs74578137	120483834	0.93	0.0757334056000413	0.86	0.29215087580064	0.794190940808144	0.658658309756123	0.0055	0.0048	0.024	0.1505	0.0103	0.1542	0.1675	0.0172	0.0042	0.0091	0.0092	0.0164	0.0057	0.0106	0.0159	0.1218	0.1546	0.0059	0.0023	0.0133	0.0258	0.0136	0.0139	0.019	0.0128	0.0047
11	rs113288617	120484979	0.93	0.0757334056000413	0.87	0.259919603286658	0.793334255317535	0.662029968000553	0.0055	0.0048	0.0239	0.1505	0.0103	0.1542	0.1675	0.0172	0.0042	0.0091	0.0093	0.0164	0.0057	0.0106	0.0159	0.1218	0.1546	0.0059	0.0023	0.0133	0.0258	0.0136	0.014	0.019	0.0128	0.0047
11	rs12286173	120486195	0.93	0.0757334056000413	0.87	0.259919603286658	0.776207679700476	0.664524599777333	0.0055	0.0048	0.0239	0.1505	0.0103	0.1541	0.1674	0.0172	0.0042	0.0091	0.0093	0.0164	0.0057	0.0106	0.0159	0.1218	0.1546	0.0059	0.0023	0.0133	0.0259	0.0136	0.014	0.019	0.0128	0.0047
11	rs138184472	120486825	0.93	0.0757334056000413	0.87	0.259919603286658	0.783859706121343	0.665405571192304	0.0055	0.0048	0.0239	0.1505	0.0103	0.1541	0.1674	0.0172	0.0042	0.0091	0.0093	0.0164	0.0057	0.0106	0.0159	0.1218	0.1546	0.0059	0.0023	0.0133	0.0259	0.0136	0.014	0.019	0.0128	0.0047
11	rs7128466	120491438	0.93	0.0757334056000413	0.88	0.230271256315472	0.789911517237222	0.674229926519649	0.0055	0.0048	0.0239	0.1503	0.0104	0.1539	0.1673	0.0173	0.0042	0.0092	0.0093	0.0164	0.0057	0.0107	0.0159	0.1218	0.1545	0.0058	0.0023	0.0133	0.0259	0.0137	0.014	0.019	0.0129	0.0047
11	rs12292151	120499500	0.94	0.0632155594214646	0.88	0.230271256315472	1.29521383242827	1.32347126257444	0.0058	0.0059	0.0246	0.1447	0.0107	0.1499	0.1614	0.0187	0.0043	0.0106	0.0103	0.0168	0.006	0.0127	0.0163	0.1166	0.1553	0.0049	0.0027	0.0149	0.0295	0.0141	0.0155	0.0192	0.0157	0.0053
11	rs12292341	120499666	0.94	0.0632155594214646	0.88	0.230271256315472	1.42443254789155	1.41301653170311	0.0057	0.006	0.0244	0.1443	0.0108	0.1497	0.1606	0.0188	0.0042	0.0107	0.0104	0.0167	0.006	0.0129	0.0163	0.1167	0.1557	0.0049	0.0026	0.0151	0.0299	0.014	0.0156	0.0191	0.0159	0.0053
11	rs1574249	120500130	0.94	0.0632155594214646	0.88	0.230271256315472	1.53561355391781	1.55278782987293	0.0057	0.0062	0.0242	0.1433	0.0109	0.1493	0.1593	0.019	0.0042	0.011	0.0104	0.0166	0.0059	0.0133	0.0163	0.1168	0.1562	0.0049	0.0026	0.0153	0.0307	0.014	0.0157	0.0189	0.0161	0.0054
11	rs11601540	120501078	0.94	0.0632155594214646	0.88	0.230271256315472	1.56742595730415	1.56177572292431	0.0057	0.0062	0.0241	0.1432	0.0109	0.1493	0.1593	0.0191	0.0042	0.0111	0.0104	0.0166	0.0059	0.0132	0.0163	0.1168	0.156	0.0049	0.0026	0.0153	0.0308	0.014	0.0157	0.0189	0.0161	0.0054
11	rs11217932	120501806	0.94	0.0632155594214646	0.88	0.230271256315472	1.56579405457658	1.56886800890073	0.0057	0.0062	0.0241	0.1432	0.0108	0.1493	0.1593	0.0191	0.0042	0.0111	0.0105	0.0166	0.0059	0.0132	0.0163	0.1168	0.1559	0.0049	0.0027	0.0153	0.0308	0.014	0.0157	0.0189	0.0162	0.0053
11	rs34599893	120505562	0.94	0.0632155594214646	0.87	0.259919603286658	1.49059378187853	1.59138852225383	0.0057	0.0062	0.0241	0.1428	0.0108	0.1495	0.1593	0.0191	0.0042	0.0114	0.0104	0.0167	0.0059	0.0132	0.0163	0.1169	0.1555	0.0049	0.0027	0.0154	0.0309	0.0139	0.0157	0.019	0.0163	0.0053
11	rs17245608	120507069	0.95	0.0523777185899542	0.87	0.259919603286658	1.56579405457658	1.59850138677678	0.0057	0.0063	0.0242	0.1425	0.0108	0.1495	0.1592	0.0191	0.0042	0.0115	0.0103	0.0167	0.0058	0.0133	0.0163	0.117	0.1553	0.0049	0.0027	0.0154	0.0312	0.0139	0.0157	0.019	0.0162	0.0052
11	rs76015632	120507185	0.95	0.0523777185899542	0.87	0.259919603286658	1.59413261600257	1.60631378874732	0.0058	0.0064	0.0242	0.1424	0.0108	0.1494	0.1592	0.0191	0.0042	0.0115	0.0103	0.0167	0.0058	0.0133	0.0163	0.117	0.1552	0.0049	0.0028	0.0154	0.0312	0.0139	0.0158	0.019	0.0162	0.0052
11	rs4499011	120508093	0.95	0.0523777185899542	0.87	0.259919603286658	1.57375536371834	1.68615223803381	0.0059	0.0066	0.0245	0.1414	0.0108	0.149	0.1588	0.019	0.0041	0.0116	0.0102	0.0169	0.0057	0.0136	0.0164	0.1172	0.1546	0.005	0.0029	0.0155	0.0318	0.014	0.0159	0.019	0.0165	0.0051
11	rs6589824	120509621	0.94	0.0632155594214646	0.88	0.230271256315472	1.69741284906286	1.78295361962975	0.0061	0.0069	0.0258	0.1366	0.0112	0.1481	0.158	0.019	0.004	0.0121	0.0104	0.0174	0.0052	0.0145	0.0166	0.1176	0.1565	0.0048	0.0028	0.0151	0.0323	0.0143	0.0161	0.0186	0.0169	0.005
11	rs4293124	120510213	0.94	0.0632155594214646	0.88	0.230271256315472	1.74370457188022	1.83173435191756	0.0061	0.0069	0.0258	0.1368	0.0112	0.1474	0.158	0.019	0.0042	0.012	0.0104	0.0174	0.0053	0.0145	0.0165	0.1181	0.1563	0.0049	0.0029	0.015	0.0323	0.0144	0.0161	0.0185	0.0168	0.0051
11	Affx-4336961	120515929	0.95	0.0523777185899542	0.88	0.230271256315472	1.49971926221021	1.81669114604149	0.0059	0.0069	0.026	0.1364	0.0113	0.1469	0.1585	0.0189	0.004	0.0121	0.011	0.0174	0.0052	0.0144	0.0168	0.1182	0.1559	0.0048	0.0028	0.015	0.0328	0.0144	0.016	0.0184	0.0168	0.0048
11	rs73576394	120516366	0.95	0.0523777185899542	0.88	0.230271256315472	1.38172468097003	1.84360440514658	0.0059	0.0069	0.026	0.1361	0.0113	0.1469	0.1585	0.0189	0.004	0.0122	0.011	0.0173	0.0053	0.0144	0.0168	0.1182	0.1559	0.0049	0.003	0.0151	0.0329	0.0144	0.016	0.0184	0.0168	0.0048
11	rs4935746	120518653	0.95	0.0523777185899542	0.88	0.230271256315472	1.25289972225892	1.82429901772866	0.0059	0.0069	0.026	0.136	0.0114	0.1468	0.1585	0.0188	0.004	0.0123	0.011	0.0174	0.0053	0.0143	0.017	0.118	0.1561	0.0048	0.003	0.0151	0.033	0.0145	0.016	0.0184	0.0167	0.0046
11	rs7128690	120521504	0.95	0.0523777185899542	0.88	0.230271256315472	1.33604085029194	1.81439199053977	0.0059	0.0069	0.0262	0.136	0.0115	0.1469	0.159	0.0187	0.004	0.0122	0.011	0.0173	0.0053	0.0141	0.0169	0.1181	0.1561	0.0047	0.0031	0.015	0.033	0.0141	0.016	0.0184	0.0168	0.0046
11	rs56403729	120528484	0.95	0.0523777185899542	0.88	0.230271256315472	1.46971257333525	1.83297399447356	0.0059	0.0069	0.0261	0.1358	0.0116	0.1466	0.159	0.0187	0.004	0.0121	0.011	0.0171	0.0051	0.0142	0.0171	0.1185	0.1562	0.0043	0.0031	0.015	0.0331	0.0141	0.0162	0.0182	0.0168	0.0046
11	rs6589829	120530973	0.95	0.0523777185899542	0.89	0.20310604818777	1.44675950922869	1.81403831143161	0.006	0.007	0.0261	0.1358	0.0117	0.1464	0.1591	0.0188	0.004	0.0121	0.0111	0.0171	0.0051	0.0142	0.0172	0.1187	0.1563	0.0041	0.003	0.0149	0.0331	0.0141	0.0162	0.018	0.0169	0.0046
11	rs73010228	120534774	0.96	0.0430660126656495	0.89	0.20310604818777	1.41803490962839	1.92271516322874	0.0058	0.0068	0.0269	0.1326	0.0126	0.1463	0.1614	0.0187	0.0036	0.0126	0.0114	0.0162	0.0047	0.015	0.0178	0.1188	0.1579	0.0038	0.0032	0.0139	0.0335	0.0141	0.0156	0.0172	0.017	0.0042
11	rs10437693	120540000	0.94	0.0632155594214646	0.89	0.20310604818777	1.62409927841055	2.28011663407151	0.0059	0.0066	0.0277	0.1288	0.0137	0.1459	0.1633	0.0189	0.0032	0.0134	0.0121	0.0152	0.0042	0.016	0.0184	0.1188	0.1595	0.0035	0.0033	0.0131	0.0341	0.0141	0.0151	0.0163	0.017	0.0037
11	rs10892601	120546027	0.94	0.0632155594214646	0.9	0.178319663885856	1.56630395834482	2.27027075556898	0.0059	0.0066	0.0277	0.1287	0.0138	0.1459	0.1634	0.0189	0.0033	0.0134	0.0121	0.0152	0.0042	0.016	0.0184	0.1188	0.1595	0.0035	0.0033	0.0131	0.0341	0.0141	0.0151	0.0163	0.017	0.0037
11	rs10790395	120551419	0.94	0.0632155594214646	0.9	0.178319663885856	1.50343543740767	2.2489566279163	0.0059	0.0066	0.0277	0.1287	0.0138	0.1459	0.1634	0.0189	0.0033	0.0134	0.0121	0.0152	0.0042	0.016	0.0184	0.1188	0.1595	0.0035	0.0033	0.0131	0.0338	0.0144	0.0151	0.0163	0.017	0.0037
11	rs34612914	120553943	0.93	0.0757334056000413	0.9	0.178319663885856	1.36413792533698	2.15508616123928	0.0057	0.0065	0.0282	0.1287	0.0138	0.1454	0.1656	0.0183	0.0032	0.0132	0.0121	0.0148	0.0041	0.0157	0.0183	0.1202	0.1587	0.0034	0.0033	0.0133	0.0339	0.0143	0.015	0.016	0.0169	0.0036
11	rs117664726	120555217	0.92	0.0900864543555373	0.9	0.178319663885856	1.23054714481469	1.96628777841261	0.0055	0.0063	0.0286	0.1294	0.0137	0.1456	0.1664	0.0182	0.0031	0.013	0.0121	0.0148	0.004	0.0153	0.0181	0.1206	0.1589	0.0032	0.0031	0.0132	0.0336	0.0144	0.0147	0.016	0.0165	0.0037
11	rs73584541	120556143	0.92	0.0900864543555373	0.91	0.155803491158275	1.16178552761448	1.88621278900925	0.0054	0.0062	0.0288	0.1295	0.0137	0.1457	0.1667	0.0182	0.0031	0.013	0.012	0.0148	0.0039	0.0152	0.018	0.121	0.1591	0.0031	0.003	0.0131	0.0334	0.0144	0.0147	0.016	0.0164	0.0037
11	rs7106261	120556641	0.92	0.0900864543555373	0.91	0.155803491158275	1.12025085193131	1.87537012905521	0.0054	0.0062	0.0288	0.1292	0.0137	0.1457	0.167	0.0182	0.0031	0.013	0.012	0.0148	0.0039	0.0152	0.018	0.121	0.1591	0.0031	0.003	0.0131	0.0334	0.0145	0.0146	0.016	0.0164	0.0037
11	rs78849359	120565240	0.92	0.0900864543555373	0.91	0.155803491158275	1.01971797365612	1.80572970938994	0.005	0.006	0.029	0.1293	0.0136	0.1461	0.1678	0.0182	0.0031	0.013	0.012	0.0147	0.0038	0.015	0.018	0.1211	0.1592	0.0031	0.0029	0.0131	0.0332	0.0146	0.0145	0.016	0.0163	0.0035
11	rs12278795	120570198	0.92	0.0900864543555373	0.91	0.155803491158275	0.977687659156334	1.79230617912368	0.0049	0.006	0.0291	0.1293	0.0136	0.1463	0.168	0.0182	0.0031	0.013	0.012	0.0147	0.0038	0.015	0.018	0.1212	0.1592	0.0031	0.0029	0.0131	0.0332	0.0147	0.0145	0.016	0.0163	0.0034
11	rs118060903	120570548	0.92	0.0900864543555373	0.92	0.135444945858012	0.982795307954888	1.79089401834858	0.0049	0.006	0.0291	0.1293	0.0136	0.1462	0.168	0.0182	0.0031	0.013	0.012	0.0147	0.0038	0.015	0.018	0.1212	0.1592	0.0031	0.0029	0.0131	0.0331	0.0147	0.0145	0.016	0.0163	0.0034
11	rs17124211	120574350	0.92	0.0900864543555373	0.92	0.135444945858012	0.98560916781342	1.79195312383879	0.0049	0.006	0.0291	0.1293	0.0136	0.1462	0.1681	0.0182	0.003	0.013	0.012	0.0147	0.0038	0.015	0.018	0.1212	0.1592	0.0031	0.0029	0.0131	0.0331	0.0147	0.0145	0.016	0.0163	0.0035
11	rs9630199	120575671	0.92	0.0900864543555373	0.92	0.135444945858012	0.987572292781404	1.77889717077313	0.0049	0.006	0.0292	0.1293	0.0136	0.146	0.1682	0.0182	0.0031	0.013	0.012	0.0147	0.0038	0.015	0.018	0.1213	0.1592	0.0031	0.0029	0.0131	0.0331	0.0147	0.0145	0.016	0.0163	0.0036
11	rs76976304	120579778	0.92	0.0900864543555373	0.92	0.135444945858012	0.995697790924995	1.76885002662062	0.0048	0.0059	0.0292	0.1293	0.0136	0.146	0.1682	0.0182	0.003	0.013	0.012	0.0147	0.0038	0.015	0.018	0.1213	0.1592	0.003	0.0029	0.0131	0.033	0.0147	0.0145	0.016	0.0163	0.0036
11	rs77780407	120589751	0.91	0.106429816649543	0.92	0.135444945858012	0.981943274674645	1.73014997960921	0.0045	0.0056	0.0296	0.1299	0.0137	0.146	0.1678	0.0181	0.0029	0.0129	0.0121	0.0146	0.0036	0.0153	0.0181	0.1223	0.1589	0.003	0.0026	0.0131	0.0329	0.015	0.0144	0.016	0.0159	0.0034
11	rs73588361	120590848	0.9	0.124917206299546	0.91	0.155803491158275	0.981858088022839	1.71593316471501	0.0043	0.0054	0.03	0.1304	0.0138	0.146	0.1675	0.018	0.0027	0.0129	0.0123	0.0146	0.0034	0.0155	0.0181	0.123	0.1587	0.0029	0.0024	0.0132	0.0328	0.0153	0.0143	0.0161	0.0156	0.0032
11	rs118046113	120591451	0.9	0.124917206299546	0.92	0.135444945858012	1.0253475037451	1.74121942686651	0.0041	0.0053	0.0302	0.1306	0.0139	0.1459	0.1673	0.0179	0.0027	0.013	0.0124	0.0146	0.0032	0.0156	0.018	0.1238	0.1587	0.0029	0.0023	0.0132	0.0326	0.0156	0.0143	0.0162	0.0154	0.003
11	rs11217990	120591547	0.9	0.124917206299546	0.92	0.135444945858012	1.02890490406715	1.76990723072545	0.0041	0.0053	0.0302	0.1306	0.0139	0.1459	0.1673	0.0179	0.0027	0.013	0.0124	0.0146	0.0032	0.0157	0.018	0.124	0.1587	0.0029	0.0023	0.0132	0.0326	0.0156	0.0143	0.0162	0.0154	0.003
11	rs56129109	120594279	0.9	0.124917206299546	0.92	0.135444945858012	1.13691963371015	1.79477784756489	0.0039	0.005	0.0302	0.1321	0.014	0.1456	0.1676	0.0177	0.0025	0.013	0.0124	0.0142	0.0029	0.0157	0.0179	0.1248	0.1593	0.0027	0.0021	0.0131	0.0324	0.0155	0.0141	0.0161	0.0153	0.0027
11	rs73012316	120597664	0.89	0.145699762692903	0.92	0.135444945858012	1.18686205324003	1.8545983405642	0.0038	0.0049	0.0302	0.1325	0.014	0.1454	0.1676	0.0176	0.0024	0.013	0.0124	0.0142	0.0028	0.0157	0.0179	0.1249	0.1594	0.0026	0.0021	0.013	0.0324	0.0154	0.0141	0.0162	0.0153	0.0026
11	rs752979	120608964	0.89	0.145699762692903	0.93	0.117127898734063	1.32547747295128	2.02183803253967	0.0036	0.0046	0.0302	0.1327	0.0141	0.1447	0.1675	0.0175	0.0022	0.0132	0.0125	0.014	0.0026	0.0159	0.0178	0.1254	0.1604	0.0024	0.0019	0.0132	0.0324	0.0157	0.0141	0.0162	0.0156	0.0024
11	rs2852218	120618334	0.89	0.145699762692903	0.93	0.117127898734063	1.45469355939704	2.11421700130764	0.0035	0.0045	0.0302	0.133	0.0142	0.1447	0.1673	0.0175	0.0021	0.0133	0.0126	0.014	0.0025	0.016	0.018	0.1259	0.1602	0.0023	0.0018	0.0132	0.0325	0.0157	0.0141	0.0162	0.0157	0.0023
11	rs117362086	120619429	0.89	0.145699762692903	0.92	0.135444945858012	1.4758957272019	2.12650308964114	0.0035	0.0043	0.03	0.1331	0.0141	0.1449	0.1669	0.0173	0.0019	0.0133	0.0125	0.0139	0.0024	0.016	0.0182	0.1268	0.1604	0.0022	0.0017	0.0132	0.0327	0.0156	0.014	0.0162	0.0156	0.0021
11	rs3132780	120620159	0.89	0.145699762692903	0.93	0.117127898734063	1.53915912237942	2.16957757571527	0.0034	0.0042	0.03	0.1331	0.0141	0.1448	0.1668	0.0172	0.0018	0.0133	0.0126	0.014	0.0023	0.0161	0.0183	0.1273	0.1606	0.0022	0.0017	0.0133	0.0328	0.0155	0.014	0.0162	0.0156	0.002
11	rs3133225	120624732	0.89	0.145699762692903	0.93	0.117127898734063	1.56314352025685	2.14657837912222	0.0034	0.0042	0.0303	0.1334	0.014	0.1445	0.1666	0.0171	0.0017	0.0133	0.0125	0.0139	0.0022	0.0161	0.0182	0.1279	0.1612	0.0021	0.0016	0.0133	0.0325	0.0157	0.014	0.0163	0.0155	0.0019
11	rs17124301	120642698	0.89	0.145699762692903	0.93	0.117127898734063	1.52368180388009	2.14350218169655	0.0034	0.0039	0.0303	0.1333	0.0143	0.1443	0.1662	0.0172	0.0015	0.0133	0.0122	0.0141	0.002	0.0158	0.0183	0.1286	0.1614	0.0019	0.0014	0.0132	0.0331	0.0157	0.0139	0.0168	0.0152	0.0016
11	rs7948804	120642807	0.89	0.145699762692903	0.93	0.117127898734063	1.52398473454457	2.14368311848671	0.0034	0.0039	0.0303	0.1333	0.0143	0.1443	0.1662	0.0172	0.0015	0.0133	0.0122	0.0141	0.002	0.0158	0.0183	0.1286	0.1614	0.0019	0.0014	0.0132	0.0331	0.0157	0.0139	0.0168	0.0152	0.0016
11	rs948028	120644447	0.89	0.145699762692903	0.93	0.117127898734063	1.54463523763127	2.16233028560429	0.0034	0.0039	0.0303	0.1334	0.0143	0.1444	0.1659	0.0172	0.0015	0.0133	0.0122	0.0141	0.002	0.0157	0.0186	0.1284	0.1613	0.0019	0.0014	0.0133	0.0332	0.0157	0.014	0.0168	0.0152	0.0016
11	rs117926183	120645153	0.89	0.145699762692903	0.93	0.117127898734063	1.536930133293	2.15092222861139	0.0034	0.0039	0.0303	0.1334	0.0143	0.1444	0.1659	0.0172	0.0015	0.0133	0.0122	0.0141	0.002	0.0157	0.0186	0.1285	0.1613	0.0019	0.0014	0.0132	0.0332	0.0157	0.014	0.0168	0.0152	0.0016
11	rs17124307	120647110	0.89	0.145699762692903	0.93	0.117127898734063	1.52651000767421	2.13590464637324	0.0034	0.0039	0.0303	0.1334	0.0143	0.1443	0.1659	0.0172	0.0015	0.0133	0.0122	0.0141	0.002	0.0157	0.0186	0.1286	0.1614	0.0019	0.0014	0.0132	0.0332	0.0157	0.014	0.0168	0.0151	0.0016
11	rs2852217	120647226	0.89	0.145699762692903	0.93	0.117127898734063	1.52630792992407	2.13590464637324	0.0034	0.0039	0.0303	0.1334	0.0143	0.1443	0.1659	0.0172	0.0015	0.0133	0.0122	0.0141	0.002	0.0157	0.0186	0.1286	0.1614	0.0019	0.0014	0.0132	0.0332	0.0157	0.014	0.0168	0.0151	0.0016
11	rs17124310	120648874	0.89	0.145699762692903	0.93	0.117127898734063	1.52045190596321	2.12939529541728	0.0033	0.0038	0.0303	0.1334	0.0143	0.1443	0.1659	0.0172	0.0015	0.0132	0.0122	0.0141	0.002	0.0157	0.0186	0.1286	0.1614	0.0019	0.0014	0.0132	0.0332	0.0157	0.014	0.0168	0.0151	0.0016
11	rs2852221	120655024	0.89	0.145699762692903	0.93	0.117127898734063	1.48588860300085	2.02417214266141	0.0032	0.0037	0.0304	0.1344	0.0139	0.1446	0.1667	0.0171	0.0013	0.0132	0.0121	0.014	0.0015	0.0153	0.0188	0.1297	0.1614	0.0018	0.0011	0.0135	0.033	0.0158	0.0137	0.0167	0.0144	0.0014
11	rs3133861	120659485	0.86	0.223270892544248	0.93	0.117127898734063	1.35600485001834	1.51141117263208	0.0028	0.0034	0.0312	0.1375	0.0127	0.1452	0.1678	0.0166	0.0013	0.0125	0.0114	0.0135	0.0011	0.0137	0.0192	0.1332	0.1619	0.0018	7e-04	0.0141	0.0327	0.0163	0.0126	0.0162	0.012	0.0012
11	rs79778511	120663161	0.85	0.254661707966279	0.93	0.117127898734063	1.29198368354545	1.41863437442004	0.0028	0.0034	0.0313	0.1377	0.0125	0.1452	0.1678	0.0165	0.0013	0.0124	0.0114	0.0134	0.0011	0.0135	0.0193	0.134	0.162	0.0018	6e-04	0.0141	0.0327	0.0165	0.0124	0.0161	0.0118	0.0012
11	rs1954787	120663363	0.85	0.254661707966279	0.93	0.117127898734063	1.2592877169353	1.38854526857744	0.0028	0.0034	0.0313	0.1377	0.0125	0.1452	0.1678	0.0165	0.0013	0.0124	0.0114	0.0134	0.0011	0.0135	0.0193	0.1341	0.162	0.0018	6e-04	0.0141	0.0327	0.0165	0.0124	0.0161	0.0118	0.0012
11	rs948034	120677398	0.85	0.254661707966279	0.93	0.117127898734063	1.1288884444352	1.28300776102741	0.0029	0.0034	0.0314	0.1382	0.0123	0.1447	0.1682	0.0163	0.0016	0.0124	0.0112	0.0138	0.0011	0.0133	0.0193	0.1341	0.1619	0.0017	6e-04	0.0141	0.0326	0.0164	0.0125	0.0162	0.0116	0.0011
11	rs79304658	120678788	0.85	0.254661707966279	0.95	0.0861393601425535	1.13204409327982	1.27815323828181	0.0029	0.0034	0.0314	0.1383	0.0123	0.1448	0.168	0.0163	0.0016	0.0124	0.0112	0.0138	0.0011	0.0133	0.0193	0.1342	0.162	0.0017	6e-04	0.014	0.0326	0.0165	0.0125	0.0162	0.0116	0.0011
11	rs3020103	120685533	0.85	0.254661707966279	0.95	0.0861393601425535	0.96454358391637	1.05543752738596	0.003	0.0034	0.0317	0.1395	0.012	0.1451	0.1687	0.0159	0.0016	0.0121	0.0109	0.0136	0.0014	0.0131	0.0193	0.1343	0.1619	0.0017	6e-04	0.0136	0.0323	0.0165	0.0123	0.0163	0.0112	0.0011
11	rs56326825	120690372	0.84	0.289034762536342	0.94	0.100733208212114	0.89165108900893	0.816497900323068	0.0031	0.0033	0.0318	0.14	0.0117	0.1445	0.1689	0.0157	0.0016	0.0116	0.0106	0.0137	0.0017	0.0129	0.0194	0.1347	0.1626	0.0018	6e-04	0.0137	0.0323	0.0166	0.0121	0.0165	0.0107	0.001
11	rs191347151	120702478	0.83	0.326509998324372	0.94	0.100733208212114	0.809600983346055	0.683376149175884	0.0032	0.0032	0.0318	0.1409	0.0116	0.1443	0.1692	0.0154	0.0017	0.0113	0.0105	0.0138	0.0018	0.0125	0.0192	0.1351	0.1626	0.0018	6e-04	0.0136	0.0322	0.0166	0.012	0.017	0.0103	0.0011
11	rs73003745	120703464	0.83	0.326509998324372	0.95	0.0861393601425535	0.804815687543804	0.667315258765785	0.0032	0.0032	0.0318	0.141	0.0116	0.1443	0.1692	0.0154	0.0017	0.0113	0.0105	0.0138	0.0018	0.0124	0.0192	0.1352	0.1626	0.0018	6e-04	0.0136	0.0322	0.0166	0.0119	0.017	0.0103	0.0011
11	rs11218019	120703916	0.83	0.326509998324372	0.95	0.0861393601425535	0.807324481995794	0.66819707515387	0.0032	0.0032	0.0318	0.1409	0.0116	0.1442	0.1693	0.0154	0.0017	0.0113	0.0105	0.0137	0.0019	0.0124	0.0191	0.1353	0.163	0.0019	6e-04	0.0136	0.0322	0.0166	0.0119	0.017	0.0103	0.0011
11	rs117786762	120706520	0.83	0.326509998324372	0.94	0.100733208212114	0.728958914309766	0.614473617747617	0.0032	0.0032	0.0316	0.1406	0.0115	0.145	0.1691	0.0152	0.0017	0.0112	0.0104	0.0139	0.0019	0.0123	0.0191	0.1353	0.1632	0.0018	6e-04	0.0136	0.0322	0.0168	0.0119	0.017	0.0102	0.0011
11	rs11600004	120708132	0.83	0.326509998324372	0.94	0.100733208212114	0.705863011407322	0.603828068892344	0.0032	0.0032	0.0316	0.1406	0.0114	0.1452	0.169	0.0151	0.0018	0.0111	0.0103	0.0139	0.0019	0.0122	0.0191	0.1354	0.1633	0.0018	6e-04	0.0136	0.0321	0.0169	0.0119	0.017	0.0102	0.0011
11	rs57053294	120711869	0.83	0.326509998324372	0.94	0.100733208212114	0.677060417807605	0.586089572346961	0.0032	0.0032	0.0315	0.1405	0.0114	0.1455	0.1689	0.015	0.0018	0.0111	0.0103	0.014	0.0019	0.0122	0.0191	0.1354	0.1634	0.0018	6e-04	0.0136	0.0322	0.0169	0.0119	0.017	0.0102	0.0011
11	rs10790403	120712099	0.83	0.326509998324372	0.94	0.100733208212114	0.676407117101857	0.585661989431361	0.0032	0.0032	0.0315	0.1405	0.0114	0.1455	0.1689	0.015	0.0018	0.0111	0.0103	0.014	0.0019	0.0122	0.0191	0.1357	0.163	0.0018	6e-04	0.0136	0.0322	0.0169	0.0119	0.017	0.0102	0.0011
11	rs117794242	120712972	0.83	0.326509998324372	0.94	0.100733208212114	0.679603725000758	0.586089572346961	0.0032	0.0032	0.0315	0.1405	0.0114	0.1455	0.1689	0.015	0.0018	0.0111	0.0103	0.014	0.0019	0.0122	0.0191	0.1357	0.163	0.0019	6e-04	0.0136	0.0321	0.0169	0.0118	0.017	0.0102	0.0011
11	rs61901427	120715772	0.83	0.326509998324372	0.94	0.100733208212114	0.719755616800571	0.570177790333128	0.0032	0.0032	0.0315	0.1405	0.0114	0.1455	0.1689	0.015	0.0018	0.0111	0.0103	0.014	0.0019	0.0122	0.0191	0.1358	0.163	0.0022	6e-04	0.0136	0.0321	0.0169	0.0118	0.0167	0.0102	0.0011
11	rs118146504	120719748	0.83	0.326509998324372	0.94	0.100733208212114	0.716103689715297	0.566781976218896	0.0032	0.0032	0.0315	0.1406	0.0113	0.1456	0.1689	0.015	0.0018	0.0111	0.0102	0.0139	0.0019	0.0121	0.0191	0.1359	0.1631	0.0022	6e-04	0.0136	0.0321	0.0169	0.0118	0.0167	0.0101	0.0011
11	rs56100434	120741232	0.82	0.36720095628419	0.93	0.117127898734063	0.462772666600516	0.285623388143333	0.003	0.0032	0.0317	0.1419	0.0103	0.1467	0.1679	0.0142	0.0019	0.0111	0.0092	0.0136	0.0022	0.0108	0.02	0.1381	0.1646	0.0022	9e-04	0.0132	0.0309	0.017	0.0108	0.0176	0.0095	0.0011
11	rs4936562	120741937	0.82	0.36720095628419	0.93	0.117127898734063	0.448248092611699	0.268677895816773	0.003	0.0033	0.0317	0.1419	0.0103	0.1467	0.1679	0.0142	0.0019	0.0111	0.0091	0.0136	0.0022	0.0108	0.02	0.1382	0.1646	0.0022	9e-04	0.0132	0.0309	0.0171	0.0108	0.0176	0.0095	0.0011
11	rs117343858	120749031	0.81	0.411214762386647	0.93	0.117127898734063	0.352668995524971	0.19968033298259	0.003	0.0033	0.0318	0.1428	0.0099	0.1466	0.1693	0.0138	0.002	0.0109	0.0089	0.014	0.0023	0.0103	0.0198	0.1388	0.1643	0.0022	9e-04	0.0133	0.0304	0.017	0.0105	0.0177	0.0089	0.0011
11	rs12577638	120755655	0.81	0.411214762386647	0.93	0.117127898734063	0.307483664652252	0.175553532120701	0.003	0.0033	0.0319	0.143	0.0098	0.1465	0.1697	0.0137	0.002	0.0109	0.0089	0.0141	0.0023	0.0102	0.0198	0.1389	0.1643	0.0022	9e-04	0.0133	0.0303	0.017	0.0104	0.0177	0.0088	0.0011
11	rs57833493	120764256	0.81	0.411214762386647	0.93	0.117127898734063	0.305611877345832	0.186871369457238	0.0031	0.0031	0.0317	0.1433	0.0099	0.1458	0.1701	0.0136	0.0021	0.0109	0.0088	0.0142	0.0023	0.0103	0.0198	0.1395	0.1638	0.0022	0.001	0.0135	0.0305	0.0165	0.0103	0.018	0.0087	0.0012
11	Affx-4340483	120768404	0.79	0.509607847349147	0.93	0.117127898734063	0.263692154964209	0.140525634072531	0.0035	0.0035	0.0323	0.1456	0.0095	0.1463	0.17	0.0128	0.0022	0.0111	0.0079	0.014	0.0021	0.0094	0.0211	0.1394	0.1619	0.0021	0.0011	0.0142	0.0306	0.0164	0.0095	0.0186	0.0076	0.0014
11	rs7111184	120771063	0.75	0.750298972197586	0.93	0.117127898734063	0.317886338440811	0.131401906408815	0.0037	0.0036	0.033	0.1496	0.0086	0.147	0.1676	0.0119	0.0023	0.0111	0.0071	0.0148	0.0018	0.0085	0.0223	0.1399	0.1618	0.0019	0.0012	0.0141	0.0298	0.0167	0.0087	0.0195	0.0067	0.0014
11	rs11218051	120771306	0.75	0.750298972197586	0.93	0.117127898734063	0.420694626760275	0.12799439413275	0.0038	0.0036	0.0328	0.1496	0.0082	0.1467	0.1681	0.0113	0.0023	0.0109	0.0066	0.0148	0.0016	0.0082	0.0228	0.1415	0.1629	0.0018	0.0012	0.0135	0.0295	0.0165	0.0084	0.0198	0.0066	0.0013
11	rs12577774	120771353	0.74	0.820062814253923	0.93	0.117127898734063	0.443357964438549	0.13484240717599	0.0038	0.0036	0.0326	0.1495	0.008	0.1472	0.1688	0.0111	0.0022	0.011	0.0065	0.0146	0.0017	0.0081	0.0229	0.142	0.1629	0.0018	0.0012	0.0135	0.0293	0.0164	0.0083	0.0198	0.0065	0.0013
11	rs6589850	120771472	0.74	0.820062814253923	0.91	0.155803491158275	0.491747535539645	0.143585361395857	0.0037	0.0036	0.0327	0.1498	0.0079	0.1486	0.168	0.0105	0.0022	0.011	0.0063	0.0146	0.0016	0.0079	0.0239	0.1418	0.1634	0.0018	0.0012	0.0135	0.0288	0.0162	0.0083	0.0202	0.0062	0.0013
11	rs11218052	120771727	0.73	0.893795165105119	0.91	0.155803491158275	0.591124352001982	0.196866886639905	0.0037	0.0037	0.0324	0.1493	0.0075	0.1499	0.1694	0.0101	0.0018	0.011	0.0059	0.0146	0.0014	0.0074	0.0256	0.142	0.1633	0.0017	0.0011	0.0135	0.0275	0.0161	0.0078	0.0208	0.006	0.0012
11	rs59711149	120774749	0.73	0.893795165105119	0.91	0.155803491158275	0.49444093748829	0.210216168616924	0.0035	0.0035	0.0318	0.1474	0.0068	0.152	0.1742	0.0099	0.0016	0.0111	0.0058	0.0147	0.0012	0.0073	0.0259	0.1413	0.1654	0.0011	0.0011	0.0137	0.025	0.0152	0.0074	0.0207	0.0058	0.0011
11	rs2156634	120776001	0.73	0.893795165105119	0.91	0.155803491158275	0.493876615570485	0.211386077689229	0.0035	0.0035	0.0317	0.1473	0.0068	0.152	0.1743	0.0099	0.0016	0.0111	0.0058	0.0147	0.0012	0.0072	0.0259	0.1413	0.1654	0.0011	0.0011	0.0137	0.025	0.0152	0.0074	0.0207	0.0058	0.0011
11	rs949056	120779359	0.73	0.893795165105119	0.91	0.155803491158275	0.503448974498728	0.19863675037244	0.0035	0.0035	0.0317	0.1468	0.007	0.1528	0.1746	0.0099	0.0015	0.0111	0.0058	0.0146	0.0012	0.0072	0.0259	0.1412	0.1655	0.0011	0.0011	0.0137	0.0248	0.0151	0.0074	0.0207	0.0058	0.0011
11	rs80045390	120783924	0.73	0.893795165105119	0.91	0.155803491158275	0.514578909126798	0.200098280091816	0.0035	0.0035	0.0316	0.1467	0.007	0.1525	0.1749	0.0099	0.0015	0.0112	0.0061	0.0144	0.0012	0.0072	0.0259	0.1408	0.1653	0.0011	0.0011	0.0138	0.0247	0.0151	0.0073	0.021	0.0057	0.0012
11	rs117391362	120785542	0.73	0.893795165105119	0.91	0.155803491158275	0.516050352803798	0.198324034213536	0.0035	0.0036	0.0316	0.1467	0.007	0.1525	0.175	0.0099	0.0015	0.0112	0.0061	0.0144	0.0012	0.0072	0.0259	0.1407	0.1653	0.0011	0.0011	0.0138	0.0247	0.0151	0.0073	0.0211	0.0057	0.0012
11	rs11218059	120787231	0.73	0.893795165105119	0.91	0.155803491158275	0.518806690895056	0.188815300640284	0.0035	0.0036	0.0316	0.1466	0.007	0.1526	0.1751	0.0099	0.0015	0.0112	0.0061	0.0143	0.0013	0.0072	0.026	0.1406	0.1653	0.0011	0.0011	0.0139	0.0247	0.0151	0.0073	0.0211	0.0057	0.0012
11	rs2852213	120789293	0.73	0.893795165105119	0.91	0.155803491158275	0.536729997288364	0.177055151267119	0.0035	0.0035	0.0313	0.1463	0.007	0.1531	0.1752	0.0099	0.0015	0.0112	0.0064	0.0143	0.0013	0.0072	0.026	0.1405	0.1653	0.001	0.0011	0.0138	0.0246	0.0151	0.0073	0.0213	0.0057	0.0012
11	rs73007833	120790069	0.73	0.893795165105119	0.91	0.155803491158275	0.52698833324047	0.181485307142046	0.0035	0.0036	0.0312	0.1462	0.0069	0.1532	0.1754	0.0099	0.0015	0.0112	0.0064	0.0143	0.0013	0.0072	0.026	0.1405	0.1653	0.001	0.0011	0.0138	0.0246	0.0151	0.0073	0.0214	0.0057	0.0012
11	rs75672383	120790997	0.73	0.893795165105119	0.91	0.155803491158275	0.514770722782981	0.188815300640284	0.0034	0.0036	0.031	0.146	0.0066	0.1536	0.1758	0.0099	0.0015	0.0112	0.0064	0.0143	0.0013	0.0072	0.026	0.1403	0.1654	0.001	0.0011	0.0137	0.0244	0.015	0.0072	0.0216	0.0058	0.0011
11	rs12363923	120791799	0.73	0.893795165105119	0.91	0.155803491158275	0.516114374117623	0.197803209103784	0.0034	0.0036	0.0309	0.1458	0.0064	0.1538	0.1763	0.01	0.0015	0.0111	0.0064	0.0144	0.0013	0.0072	0.0261	0.1405	0.1654	9e-04	0.0011	0.0137	0.0242	0.0149	0.0072	0.0217	0.0058	0.0011
11	rs2850804	120793972	0.72	0.971554139537083	0.91	0.155803491158275	0.58167388635091	0.201772997176456	0.0033	0.0036	0.0305	0.1451	0.0061	0.1548	0.1782	0.01	0.0016	0.0109	0.0064	0.0144	0.0013	0.007	0.0261	0.1408	0.1654	7e-04	9e-04	0.0136	0.0232	0.0143	0.0069	0.0222	0.0057	0.0011
11	rs74908422	120794058	0.72	0.971554139537083	0.89	0.20310604818777	0.592694909181481	0.226678834282372	0.0033	0.0036	0.0305	0.1451	0.0061	0.1547	0.1783	0.01	0.0016	0.0109	0.0063	0.0144	0.0013	0.007	0.0262	0.1408	0.1655	7e-04	9e-04	0.0136	0.0231	0.0142	0.0069	0.0225	0.0057	0.0011
11	rs2850809	120795342	0.71	1.05339378298732	0.89	0.20310604818777	0.635965652405637	0.251494699700036	0.0032	0.0036	0.0305	0.1445	0.0061	0.1568	0.1801	0.0097	0.0018	0.0105	0.0061	0.0146	0.0013	0.0067	0.0265	0.1406	0.1661	6e-04	7e-04	0.0133	0.0216	0.0137	0.0067	0.0225	0.0054	0.0013
11	rs949054	120795888	0.71	1.05339378298732	0.88	0.230271256315472	0.63272294698834	0.273751096270403	0.0032	0.0035	0.0305	0.144	0.006	0.1578	0.1812	0.0095	0.0018	0.0103	0.006	0.0145	0.0013	0.0066	0.0264	0.1409	0.1659	6e-04	7e-04	0.0134	0.0212	0.0137	0.0065	0.0226	0.0053	0.0012
11	rs2852241	120797584	0.71	1.05339378298732	0.88	0.230271256315472	0.61155304688902	0.274676643839092	0.0031	0.0034	0.0304	0.1446	0.0059	0.1582	0.1825	0.0093	0.0018	0.01	0.0059	0.0148	0.0013	0.0065	0.0265	0.1407	0.1654	5e-04	6e-04	0.0137	0.021	0.0136	0.0064	0.0224	0.0052	0.0013
11	rs1893816	120798629	0.71	1.05339378298732	0.88	0.230271256315472	0.605673744096754	0.270980253387038	0.0031	0.0034	0.0304	0.1446	0.0059	0.1582	0.1827	0.0093	0.0018	0.01	0.0059	0.0148	0.0013	0.0065	0.0265	0.1406	0.1653	5e-04	6e-04	0.0137	0.0209	0.0136	0.0064	0.0223	0.0052	0.0013
11	rs4936564	120800376	0.71	1.05339378298732	0.88	0.230271256315472	0.598927761892201	0.270980253387038	0.0031	0.0034	0.0304	0.1448	0.0059	0.1579	0.183	0.0092	0.0017	0.0099	0.0058	0.0149	0.0013	0.0064	0.0265	0.1406	0.1652	5e-04	6e-04	0.0137	0.0209	0.0136	0.0063	0.0223	0.0051	0.0013
11	rs118073180	120801112	0.71	1.05339378298732	0.88	0.230271256315472	0.598653156825611	0.269598107849824	0.0031	0.0034	0.0304	0.1448	0.0059	0.1579	0.183	0.0092	0.0017	0.0099	0.0058	0.0149	0.0013	0.0064	0.0265	0.1406	0.1652	5e-04	6e-04	0.0138	0.0208	0.0136	0.0063	0.0223	0.0051	0.0013
11	rs10892647	120804291	0.71	1.05339378298732	0.85	0.32706018639722	0.611275787722539	0.269022860928365	0.0031	0.0034	0.0305	0.1449	0.0059	0.1581	0.1834	0.0092	0.0016	0.0099	0.0058	0.015	0.0013	0.0063	0.0265	0.1406	0.1651	5e-04	6e-04	0.0139	0.0209	0.0134	0.0063	0.0222	0.0051	0.0013
11	rs12797755	120809460	0.71	1.05339378298732	0.84	0.364737902801441	0.576334325868164	0.276414639466011	0.0031	0.0033	0.0304	0.1446	0.0058	0.1583	0.1837	0.0092	0.0016	0.0098	0.0057	0.0148	0.0013	0.0063	0.0263	0.141	0.1648	6e-04	6e-04	0.0142	0.021	0.0134	0.0062	0.0223	0.0051	0.0013
11	rs12796598	120809469	0.71	1.05339378298732	0.84	0.364737902801441	0.576266883495424	0.276414639466011	0.0031	0.0033	0.0304	0.1446	0.0058	0.1583	0.1837	0.0092	0.0016	0.0098	0.0057	0.0148	0.0013	0.0063	0.0263	0.141	0.1648	6e-04	6e-04	0.0142	0.021	0.0134	0.0062	0.0223	0.0051	0.0013
11	rs4935757	120819657	0.71	1.05339378298732	0.84	0.364737902801441	0.567664671663104	0.283750872450552	0.0031	0.0031	0.0304	0.1445	0.0057	0.1585	0.184	0.0093	0.0016	0.0096	0.0057	0.0147	0.0013	0.0061	0.0261	0.1413	0.1646	6e-04	6e-04	0.0144	0.0211	0.0135	0.0062	0.0223	0.0051	0.0013
11	rs9651669	120828334	0.71	1.05339378298732	0.84	0.364737902801441	0.484703371715844	0.30168960325458	0.003	0.003	0.0302	0.1436	0.0055	0.1602	0.1845	0.0093	0.0016	0.0092	0.0056	0.0148	0.0013	0.0058	0.0253	0.142	0.1648	6e-04	6e-04	0.015	0.0214	0.0134	0.0061	0.0219	0.0048	0.0013
11	rs112885596	120833690	0.71	1.05339378298732	0.85	0.32706018639722	0.502690051919414	0.329449702406831	0.003	0.003	0.0301	0.1428	0.0055	0.1605	0.1846	0.0094	0.0016	0.009	0.0056	0.0149	0.0013	0.0057	0.0255	0.1417	0.1648	6e-04	5e-04	0.0151	0.0215	0.0135	0.006	0.0221	0.0049	0.0013
11	rs655824	120834480	0.71	1.05339378298732	0.85	0.32706018639722	0.509858322081779	0.339765456616193	0.003	0.003	0.0301	0.1425	0.0055	0.1607	0.1846	0.0094	0.0016	0.009	0.0056	0.015	0.0013	0.0057	0.0255	0.1415	0.1648	6e-04	5e-04	0.0152	0.0215	0.0135	0.006	0.0223	0.0049	0.0013
11	rs118146772	120836733	0.7	1.1393643476553	0.85	0.32706018639722	0.526277278068356	0.340876181357564	0.0029	0.003	0.03	0.1421	0.0054	0.1609	0.1846	0.0094	0.0017	0.0089	0.0055	0.0151	0.0014	0.0057	0.0257	0.1414	0.1648	6e-04	5e-04	0.0153	0.0216	0.0136	0.006	0.0224	0.005	0.0013
11	rs12800734	120836754	0.7	1.1393643476553	0.85	0.32706018639722	0.52640652688754	0.341740803264105	0.0029	0.003	0.03	0.1421	0.0054	0.1609	0.1847	0.0094	0.0017	0.0089	0.0055	0.0151	0.0014	0.0057	0.0257	0.1414	0.1648	6e-04	5e-04	0.0153	0.0216	0.0136	0.006	0.0224	0.005	0.0013
11	rs41297897	120838141	0.7	1.1393643476553	0.85	0.32706018639722	0.523179834537788	0.34743829781833	0.0029	0.003	0.03	0.142	0.0054	0.1609	0.1847	0.0094	0.0017	0.0089	0.0055	0.0151	0.0014	0.0057	0.0257	0.1414	0.1648	6e-04	5e-04	0.0153	0.0215	0.0136	0.006	0.0224	0.005	0.0013
11	rs76441074	120843971	0.7	1.1393643476553	0.85	0.32706018639722	0.517587910351641	0.356035074889477	0.0029	0.003	0.03	0.1419	0.0054	0.161	0.1848	0.0094	0.0017	0.0089	0.0055	0.0151	0.0013	0.0057	0.0257	0.1413	0.1648	6e-04	5e-04	0.0153	0.0215	0.0136	0.006	0.0224	0.005	0.0013
11	rs77376411	120848537	0.7	1.1393643476553	0.85	0.32706018639722	0.510686108028939	0.3655730132301	0.0029	0.0029	0.03	0.1418	0.0054	0.161	0.185	0.0095	0.0017	0.0088	0.0055	0.0151	0.0014	0.0057	0.0257	0.1413	0.1648	7e-04	5e-04	0.0153	0.0214	0.0136	0.0059	0.0225	0.005	0.0013
11	rs74727906	120858301	0.71	1.05339378298732	0.85	0.32706018639722	0.467522076258883	0.390880132815514	0.0028	0.0029	0.0302	0.1411	0.0054	0.1616	0.1861	0.0096	0.0017	0.0087	0.0054	0.0151	0.0013	0.0056	0.0258	0.1408	0.1647	7e-04	5e-04	0.0151	0.021	0.0138	0.0058	0.0226	0.0052	0.0013
11	rs536447	120860238	0.71	1.05339378298732	0.85	0.32706018639722	0.464657419623273	0.381286683764506	0.0028	0.0029	0.0302	0.141	0.0054	0.1617	0.1863	0.0096	0.0017	0.0087	0.0054	0.0151	0.0013	0.0056	0.0258	0.1407	0.1647	7e-04	5e-04	0.015	0.0209	0.0138	0.0058	0.0227	0.0052	0.0013
11	rs34259384	120860524	0.71	1.05339378298732	0.85	0.32706018639722	0.474751974004078	0.393578125491119	0.0027	0.0029	0.0301	0.141	0.0053	0.1616	0.1863	0.0096	0.0017	0.0087	0.0054	0.0151	0.0013	0.0056	0.0258	0.1407	0.1647	7e-04	5e-04	0.015	0.0209	0.0138	0.0058	0.023	0.0052	0.0013
11	rs582800	120861967	0.71	1.05339378298732	0.84	0.364737902801441	0.475121037140227	0.394478596258916	0.0028	0.0029	0.0301	0.141	0.0053	0.1614	0.1865	0.0096	0.0017	0.0087	0.0054	0.0152	0.0013	0.0056	0.0258	0.1408	0.1645	7e-04	5e-04	0.015	0.0209	0.0138	0.0058	0.023	0.0052	0.0013
11	rs35312502	120870030	0.71	1.05339378298732	0.84	0.364737902801441	0.508903983030919	0.461148764557849	0.0027	0.0029	0.0303	0.141	0.0051	0.1613	0.1861	0.0095	0.0018	0.0086	0.0054	0.0154	0.0013	0.0055	0.0261	0.1414	0.1642	7e-04	5e-04	0.0149	0.0206	0.014	0.0058	0.0231	0.0052	0.0014
11	rs77772751	120872008	0.71	1.05339378298732	0.84	0.364737902801441	0.520283885230983	0.459807228926517	0.0028	0.0028	0.0303	0.1411	0.0051	0.1613	0.1858	0.0095	0.0018	0.0085	0.0054	0.0154	0.0013	0.0055	0.0262	0.1414	0.1641	7e-04	5e-04	0.0149	0.0206	0.0141	0.0058	0.0231	0.0052	0.0014
11	rs1621211	120873076	0.71	1.05339378298732	0.84	0.364737902801441	0.534319194226018	0.462222730471199	0.0028	0.0028	0.0303	0.1411	0.0051	0.1616	0.1857	0.0095	0.0018	0.0085	0.0054	0.0154	0.0013	0.0055	0.0262	0.1415	0.1641	6e-04	5e-04	0.0149	0.0206	0.014	0.0058	0.0231	0.0052	0.0013
11	rs116862564	120874281	0.71	1.05339378298732	0.84	0.364737902801441	0.532563204748545	0.470298239049356	0.0028	0.0028	0.0303	0.1411	0.0051	0.1616	0.1857	0.0095	0.0018	0.0085	0.0053	0.0154	0.0013	0.0055	0.0262	0.1415	0.1641	6e-04	5e-04	0.0149	0.0206	0.014	0.0058	0.0231	0.0052	0.0013
11	rs116981723	120888244	0.72	0.971554139537083	0.84	0.364737902801441	0.684995090068325	1.01950163833973	0.0024	0.0027	0.0314	0.1394	0.005	0.1643	0.1865	0.0092	0.0017	0.0076	0.004	0.0158	0.0015	0.005	0.0276	0.1426	0.1629	9e-04	5e-04	0.0146	0.0193	0.0155	0.0052	0.0228	0.005	0.0013
11	rs73011533	120890870	0.72	0.971554139537083	0.84	0.364737902801441	0.680549472544951	1.02528689802769	0.0024	0.0027	0.0314	0.1394	0.005	0.1644	0.1866	0.0092	0.0016	0.0075	0.004	0.0158	0.0015	0.005	0.0276	0.1426	0.1629	9e-04	5e-04	0.0147	0.0193	0.0155	0.0052	0.0227	0.005	0.0013
11	rs7952619	120914370	0.72	0.971554139537083	0.84	0.364737902801441	0.69429229506777	0.979820055210699	0.0024	0.0027	0.0315	0.1392	0.005	0.1646	0.1867	0.0092	0.0016	0.0074	0.0038	0.0158	0.0015	0.0049	0.0278	0.1427	0.1627	0.001	5e-04	0.0146	0.0191	0.0157	0.0052	0.0227	0.005	0.0013
11	rs17245803	120922138	0.72	0.971554139537083	0.84	0.364737902801441	0.694732919433296	0.981254763899993	0.0024	0.0027	0.0315	0.1392	0.005	0.1647	0.1867	0.0092	0.0016	0.0074	0.0038	0.0158	0.0015	0.0049	0.0278	0.1428	0.1627	0.001	5e-04	0.0146	0.0191	0.0157	0.0052	0.0227	0.005	0.0013
11	rs10502245	120923495	0.72	0.971554139537083	0.84	0.364737902801441	0.695173668673734	0.979820055210699	0.0024	0.0027	0.0315	0.1392	0.005	0.1647	0.1867	0.0092	0.0016	0.0074	0.0038	0.0158	0.0015	0.0049	0.0278	0.1428	0.1627	0.001	5e-04	0.0146	0.0191	0.0157	0.0052	0.0227	0.005	0.0013
11	rs12795310	120931054	0.72	0.971554139537083	0.85	0.32706018639722	0.714169278524568	0.959618601140822	0.0023	0.0027	0.0316	0.1392	0.005	0.1647	0.1867	0.0093	0.0016	0.0074	0.0038	0.0158	0.0015	0.0049	0.0278	0.1429	0.1628	9e-04	5e-04	0.0146	0.0191	0.0157	0.0052	0.0226	0.005	0.0012
11	rs11600109	120938697	0.72	0.971554139537083	0.85	0.32706018639722	0.715210596064054	0.981573643501674	0.0023	0.0026	0.0316	0.1392	0.005	0.1647	0.1867	0.0093	0.0015	0.0074	0.0038	0.0158	0.0015	0.0049	0.0278	0.1429	0.1628	9e-04	5e-04	0.0146	0.0191	0.0157	0.0052	0.0226	0.005	0.0012
11	rs7943043	120954436	0.72	0.971554139537083	0.85	0.32706018639722	0.723041909715725	1.03236623006675	0.0023	0.0026	0.0316	0.1392	0.005	0.1647	0.1867	0.0093	0.0015	0.0074	0.0038	0.0158	0.0015	0.0049	0.0279	0.1429	0.1628	9e-04	5e-04	0.0146	0.0191	0.0157	0.0052	0.0226	0.005	0.0012
11	rs2186601	120955028	0.72	0.971554139537083	0.85	0.32706018639722	0.725960297859893	1.02544768881663	0.0024	0.0026	0.0316	0.1393	0.005	0.165	0.1865	0.0093	0.0015	0.0074	0.0038	0.0158	0.0015	0.0049	0.0279	0.1426	0.1628	9e-04	5e-04	0.0146	0.0191	0.0157	0.0051	0.0227	0.0051	0.0012
11	rs75050717	120960054	0.72	0.971554139537083	0.85	0.32706018639722	0.726110098925344	1.04364782071564	0.0024	0.0026	0.0316	0.1393	0.005	0.165	0.1865	0.0093	0.0015	0.0074	0.0038	0.0158	0.0015	0.0049	0.0279	0.1426	0.1628	9e-04	5e-04	0.0146	0.0191	0.0157	0.0051	0.0226	0.0051	0.0012
11	rs56232713	120960737	0.72	0.971554139537083	0.85	0.32706018639722	0.705345304801779	1.03365437613912	0.0024	0.0026	0.0316	0.1393	0.005	0.1651	0.1865	0.0093	0.0015	0.0074	0.0038	0.0158	0.0015	0.0049	0.0279	0.1426	0.1625	0.001	5e-04	0.0146	0.0191	0.0157	0.0052	0.0226	0.0051	0.0012
11	rs12274094	120968462	0.72	0.971554139537083	0.85	0.32706018639722	0.726859309201614	0.940765156977168	0.0024	0.0026	0.0316	0.1391	0.0051	0.1648	0.1866	0.0094	0.0015	0.0075	0.004	0.0157	0.0015	0.005	0.0281	0.1428	0.1619	0.0012	5e-04	0.0146	0.0192	0.0158	0.0052	0.022	0.0053	0.001
11	rs35507522	120973430	0.72	0.971554139537083	0.85	0.32706018639722	0.62143315224775	0.832660027483691	0.0024	0.0025	0.0315	0.1385	0.0052	0.1656	0.1872	0.0098	0.0015	0.0077	0.0043	0.0158	0.0018	0.0052	0.0279	0.1419	0.161	0.0013	5e-04	0.0145	0.0191	0.016	0.0053	0.0215	0.0054	0.001
11	rs1784281	120978834	0.72	0.971554139537083	0.87	0.259919603286658	0.571756630043139	0.760089827041074	0.0024	0.0025	0.0314	0.1382	0.0052	0.1659	0.1875	0.01	0.0015	0.0078	0.0044	0.0159	0.0018	0.0053	0.0278	0.1415	0.1606	0.0014	5e-04	0.0144	0.0191	0.0161	0.0054	0.0212	0.0055	0.001
11	rs2298478	120984087	0.72	0.971554139537083	0.86	0.29215087580064	0.607676684412888	0.689587807970537	0.0024	0.0025	0.0314	0.1371	0.0053	0.1657	0.188	0.0102	0.0015	0.0079	0.0045	0.0161	0.0019	0.0055	0.0277	0.1415	0.1602	0.0014	5e-04	0.0146	0.019	0.0161	0.0055	0.021	0.0062	0.001
11	rs55735462	120988706	0.73	0.893795165105119	0.83	0.405269641990714	0.619479211241913	0.682932946566079	0.0023	0.0023	0.032	0.135	0.0053	0.1663	0.1889	0.0105	0.0015	0.008	0.0044	0.0163	0.0019	0.0056	0.0274	0.1419	0.1594	0.0014	4e-04	0.0147	0.0194	0.0163	0.0056	0.0203	0.0064	0.001
11	rs642548	120988792	0.73	0.893795165105119	0.83	0.405269641990714	0.620665196147296	0.663643895885143	0.0023	0.0023	0.0321	0.135	0.0053	0.1664	0.189	0.0105	0.0015	0.008	0.0044	0.0163	0.0019	0.0056	0.0274	0.1419	0.1594	0.0014	4e-04	0.0147	0.0194	0.0163	0.0056	0.0203	0.0064	0.001
11	rs612969	120989335	0.73	0.893795165105119	0.82	0.448736318624531	0.681350181545179	0.647545470589789	0.0026	0.0023	0.0321	0.1349	0.0053	0.1663	0.189	0.0103	0.0014	0.008	0.0044	0.0163	0.0019	0.0057	0.0274	0.142	0.1594	0.0014	4e-04	0.0149	0.0194	0.0162	0.0056	0.0202	0.0064	0.001
11	rs74945140	120991571	0.73	0.893795165105119	0.82	0.448736318624531	0.716773834363799	0.638221366200776	0.0026	0.0023	0.0321	0.1349	0.0053	0.1664	0.1891	0.0101	0.0014	0.008	0.0044	0.0163	0.0019	0.0057	0.0274	0.1422	0.1593	0.0014	4e-04	0.015	0.0193	0.0162	0.0056	0.0201	0.0064	0.001
11	rs659956	120994961	0.73	0.893795165105119	0.81	0.49521423796015	0.695982033186453	0.652365422053963	0.0026	0.0023	0.0321	0.1349	0.0053	0.1664	0.1891	0.0101	0.0014	0.008	0.0045	0.0163	0.0019	0.0057	0.0274	0.1423	0.1593	0.0014	4e-04	0.015	0.0193	0.0161	0.0056	0.0201	0.0061	0.001
11	rs74736885	120998225	0.73	0.893795165105119	0.8	0.544775224122235	0.697158584861212	0.650319585365126	0.0026	0.0023	0.0321	0.1349	0.0053	0.1664	0.1891	0.0101	0.0014	0.008	0.0045	0.0163	0.0019	0.0057	0.0274	0.1423	0.1594	0.0014	4e-04	0.015	0.0193	0.0162	0.0055	0.0201	0.0061	0.001
11	rs7105712	121003358	0.73	0.893795165105119	0.81	0.49521423796015	0.670106506685079	0.675555864038388	0.0026	0.0023	0.0321	0.1358	0.0053	0.1664	0.1887	0.0101	0.0014	0.008	0.0045	0.0164	0.0018	0.0057	0.0274	0.1423	0.1593	0.0014	4e-04	0.0149	0.0191	0.0161	0.0055	0.0201	0.0061	0.001
11	rs33981325	121028666	0.74	0.820062814253923	0.8	0.544775224122235	0.451422816184838	0.735369803636463	0.0027	0.0023	0.0322	0.1363	0.0054	0.1655	0.1899	0.0107	0.0014	0.0084	0.0047	0.0168	0.002	0.0058	0.0264	0.1398	0.1596	0.0014	5e-04	0.015	0.0199	0.0156	0.0058	0.0198	0.0056	0.001
11	rs633012	121032517	0.74	0.820062814253923	0.8	0.544775224122235	0.430779196183529	0.655436954114355	0.0027	0.0024	0.0322	0.1363	0.0054	0.1655	0.1899	0.0107	0.0014	0.0084	0.0047	0.0168	0.002	0.0058	0.0264	0.1397	0.1596	0.0014	5e-04	0.015	0.0199	0.0156	0.0058	0.0198	0.0056	0.001
11	rs549507	121035618	0.74	0.820062814253923	0.8	0.544775224122235	0.43212884565141	0.644191009472617	0.0027	0.0024	0.0321	0.1363	0.0054	0.1655	0.1901	0.0107	0.0014	0.0084	0.0047	0.0168	0.002	0.0058	0.0265	0.1396	0.1599	0.0014	5e-04	0.015	0.0198	0.0155	0.0058	0.0198	0.0056	0.001
11	Affx-35292946	121038810	0.74	0.820062814253923	0.8	0.544775224122235	0.439500417347319	0.651050070949154	0.0028	0.0024	0.032	0.1363	0.0054	0.1655	0.1902	0.0107	0.0014	0.0084	0.0047	0.0168	0.002	0.0058	0.0265	0.1399	0.1595	0.0014	5e-04	0.015	0.0198	0.0154	0.0058	0.0198	0.0056	0.001
11	rs117539672	121052896	0.74	0.820062814253923	0.8	0.544775224122235	0.441516137994203	0.666874450479613	0.0028	0.0024	0.032	0.1362	0.0054	0.1655	0.1901	0.0107	0.0014	0.0085	0.0047	0.0168	0.002	0.0058	0.0265	0.1395	0.1594	0.0014	5e-04	0.015	0.0198	0.0155	0.0058	0.0198	0.0056	0.001
11	rs4499012	121053084	0.74	0.820062814253923	0.8	0.544775224122235	0.440982122135412	0.667168315266251	0.0028	0.0024	0.032	0.1362	0.0054	0.1655	0.1901	0.0107	0.0014	0.0085	0.0047	0.0168	0.002	0.0058	0.0265	0.1395	0.1594	0.0014	5e-04	0.015	0.0198	0.0155	0.0058	0.0198	0.0056	0.001
11	rs12787375	121055191	0.74	0.820062814253923	0.8	0.544775224122235	0.442644551118427	0.68189906071349	0.0028	0.0024	0.032	0.1362	0.0054	0.1655	0.1901	0.0107	0.0014	0.0085	0.0047	0.0168	0.002	0.0058	0.0265	0.1395	0.1594	0.0014	5e-04	0.015	0.0198	0.0155	0.0058	0.0198	0.0056	0.001
11	rs111982661	121055215	0.74	0.820062814253923	0.8	0.544775224122235	0.442703980606791	0.682046736944518	0.0028	0.0024	0.032	0.1362	0.0054	0.1655	0.1901	0.0107	0.0014	0.0085	0.0047	0.0168	0.002	0.0058	0.0265	0.1395	0.1594	0.0014	5e-04	0.015	0.0198	0.0155	0.0058	0.0198	0.0056	0.001
11	rs11218202	121087341	0.75	0.750298972197586	0.8	0.544775224122235	0.303550092535259	0.531568888914289	0.0033	0.0026	0.0322	0.1342	0.0058	0.1649	0.1899	0.011	0.0017	0.0089	0.005	0.0171	0.0026	0.0062	0.0261	0.137	0.1582	0.0015	0.0011	0.0148	0.0201	0.0157	0.0067	0.0199	0.006	0.0014
11	rs745517	121092052	0.75	0.750298972197586	0.8	0.544775224122235	0.274069870117568	0.470298239049356	0.0034	0.0026	0.0322	0.1339	0.0059	0.1649	0.1897	0.011	0.0018	0.009	0.0051	0.0171	0.0027	0.0063	0.026	0.1365	0.1581	0.0015	0.0012	0.0148	0.0202	0.0157	0.0068	0.02	0.006	0.0014
11	rs575030	121092398	0.75	0.750298972197586	0.8	0.544775224122235	0.274023473922067	0.496791526453984	0.0034	0.0026	0.0322	0.1339	0.0059	0.1649	0.1896	0.011	0.0018	0.009	0.0051	0.0171	0.0027	0.0063	0.026	0.1365	0.1581	0.0016	0.0012	0.0148	0.0202	0.0157	0.0068	0.02	0.006	0.0014
11	rs61901232	121093389	0.75	0.750298972197586	0.81	0.49521423796015	0.285896555809643	0.570177790333128	0.0034	0.0026	0.0325	0.1337	0.0059	0.1648	0.1894	0.0111	0.0018	0.0089	0.0051	0.0172	0.0028	0.0063	0.026	0.1362	0.1579	0.0017	0.0013	0.0148	0.0202	0.0157	0.0068	0.02	0.006	0.0015
11	rs117837024	121094177	0.75	0.750298972197586	0.81	0.49521423796015	0.277795284033172	0.555920600639061	0.0034	0.0026	0.0325	0.1337	0.0059	0.1648	0.1893	0.0111	0.0019	0.0089	0.0051	0.0172	0.0028	0.0063	0.026	0.1361	0.1579	0.0017	0.0013	0.0148	0.0202	0.0158	0.0068	0.02	0.006	0.0015
11	rs9787799	121100429	0.75	0.750298972197586	0.81	0.49521423796015	0.251357282617938	0.554373183424386	0.0035	0.0027	0.0326	0.1335	0.0059	0.1648	0.189	0.0111	0.0019	0.0088	0.0051	0.0174	0.0029	0.0063	0.0259	0.1357	0.1578	0.0019	0.0013	0.0148	0.0203	0.0158	0.0069	0.0201	0.006	0.0017
11	rs12295531	121108515	0.76	0.684441169424083	0.81	0.49521423796015	0.227824333730534	0.579825901361674	0.0037	0.0028	0.0324	0.1332	0.0059	0.1641	0.1884	0.0112	0.0021	0.0089	0.0051	0.0177	0.0031	0.0063	0.0261	0.135	0.1575	0.0021	0.0015	0.015	0.0203	0.0161	0.0071	0.0202	0.006	0.002
11	rs117511756	121116340	0.77	0.622422290089237	0.81	0.49521423796015	0.0964260145097491	0.591797827938016	0.0041	0.0034	0.0327	0.1315	0.0062	0.1638	0.1872	0.0115	0.0027	0.0091	0.0054	0.0185	0.0036	0.0065	0.0257	0.1316	0.1561	0.0026	0.0023	0.0148	0.0205	0.0165	0.0075	0.0208	0.0064	0.0027
11	rs74520500	121116673	0.77	0.622422290089237	0.81	0.49521423796015	0.0963505034103439	0.591654959917611	0.0041	0.0034	0.0327	0.1315	0.0062	0.1638	0.1872	0.0115	0.0027	0.0091	0.0054	0.0185	0.0036	0.0065	0.0257	0.1316	0.1561	0.0026	0.0023	0.0148	0.0205	0.0165	0.0075	0.0208	0.0064	0.0027
11	rs17245880	121119327	0.77	0.622422290089237	0.81	0.49521423796015	0.0874867038488291	0.579257282387664	0.0041	0.0034	0.0327	0.1313	0.0062	0.1638	0.1873	0.0115	0.0027	0.0092	0.0054	0.0186	0.0037	0.0065	0.0257	0.1315	0.1561	0.0026	0.0023	0.0144	0.0205	0.0165	0.0075	0.0208	0.0064	0.0027
11	rs1893248	121120755	0.77	0.622422290089237	0.81	0.49521423796015	0.077789967701889	0.557328260954936	0.0041	0.0034	0.0327	0.1313	0.0062	0.1638	0.1872	0.0115	0.0027	0.0093	0.0054	0.0186	0.0037	0.0065	0.0257	0.1314	0.1561	0.0027	0.0023	0.0144	0.0205	0.0166	0.0076	0.0208	0.0064	0.0027
11	rs74581584	121121331	0.77	0.622422290089237	0.82	0.448736318624531	0.0786273927335208	0.560146194761443	0.0041	0.0034	0.0327	0.1312	0.0062	0.1638	0.1872	0.0115	0.0027	0.0093	0.0054	0.0186	0.0037	0.0065	0.0257	0.1314	0.1561	0.0027	0.0023	0.0144	0.0205	0.0166	0.0076	0.0208	0.0064	0.0027
11	rs73020048	121128848	0.77	0.622422290089237	0.82	0.448736318624531	0.0769365004700641	0.572019245973687	0.0042	0.0034	0.0328	0.1309	0.0064	0.1635	0.1867	0.0116	0.0028	0.0093	0.0056	0.0188	0.0037	0.0068	0.0257	0.1308	0.1556	0.0028	0.0025	0.0145	0.0204	0.0167	0.0076	0.021	0.0065	0.0028
11	rs4936608	121136069	0.77	0.622422290089237	0.83	0.405269641990714	0.070367096290999	0.571594166738508	0.0042	0.0035	0.0329	0.1307	0.0064	0.1632	0.1864	0.0116	0.0029	0.0093	0.0057	0.0189	0.0037	0.0069	0.0257	0.1306	0.1555	0.0029	0.0025	0.0146	0.0204	0.0168	0.0076	0.0212	0.0064	0.0029
11	rs116915994	121142335	0.77	0.622422290089237	0.83	0.405269641990714	0.0892738401957794	0.582386351564877	0.0043	0.0034	0.0329	0.1308	0.0065	0.1629	0.1861	0.0116	0.0029	0.0093	0.0058	0.0189	0.0038	0.0069	0.0257	0.1306	0.1555	0.0029	0.0026	0.0146	0.0203	0.0168	0.0077	0.0211	0.0064	0.003
11	rs75215496	121145466	0.77	0.622422290089237	0.85	0.32706018639722	0.0905264017512256	0.58139029756892	0.0043	0.0034	0.0329	0.1308	0.0065	0.1629	0.1861	0.0116	0.0029	0.0093	0.0058	0.0189	0.0038	0.0069	0.0257	0.1306	0.1555	0.0029	0.0026	0.0146	0.0203	0.0167	0.0077	0.0211	0.0064	0.003
11	rs891441	121165092	0.78	0.56417027826485	0.85	0.32706018639722	0.107473791089714	0.576132290499847	0.0046	0.0033	0.0332	0.131	0.0067	0.1616	0.1847	0.0116	0.003	0.0095	0.0061	0.0193	0.0041	0.0072	0.0258	0.1302	0.1553	0.0032	0.0028	0.0148	0.0199	0.0166	0.0081	0.0211	0.0065	0.0033
11	rs12362657	121175447	0.78	0.56417027826485	0.85	0.32706018639722	0.122429881675441	0.622992659857389	0.0047	0.0033	0.0334	0.131	0.0066	0.1615	0.1845	0.0116	0.0031	0.0092	0.0061	0.0193	0.0041	0.0072	0.0259	0.1302	0.1554	0.0033	0.0028	0.0148	0.0199	0.0166	0.0081	0.0211	0.0065	0.0033
11	rs117774454	121177638	0.78	0.56417027826485	0.85	0.32706018639722	0.125044218648249	0.630233696405212	0.0047	0.0033	0.0334	0.131	0.0066	0.1615	0.1845	0.0116	0.0031	0.0092	0.0061	0.0193	0.0041	0.0072	0.0259	0.1302	0.1554	0.0033	0.0028	0.0148	0.0199	0.0166	0.0081	0.0211	0.0065	0.0033
11	rs2060008	121179847	0.78	0.56417027826485	0.85	0.32706018639722	0.128893286168361	0.65090395867727	0.0047	0.0033	0.0335	0.1308	0.0065	0.1614	0.1844	0.0116	0.0031	0.0092	0.0061	0.0193	0.0041	0.0072	0.026	0.1302	0.1554	0.0033	0.0028	0.0148	0.0199	0.0166	0.0081	0.0212	0.0065	0.0033
11	rs2115925	121181848	0.78	0.56417027826485	0.85	0.32706018639722	0.129919562283394	0.639967241396184	0.0047	0.0034	0.0335	0.1306	0.0066	0.1619	0.1841	0.0116	0.0031	0.0092	0.0061	0.0193	0.0042	0.0072	0.0258	0.1304	0.1551	0.0033	0.0028	0.0148	0.0199	0.0166	0.0082	0.0212	0.0065	0.0033
11	rs61902398	121190062	0.79	0.509607847349147	0.85	0.32706018639722	0.133827391321512	0.657486487227537	0.0047	0.0035	0.0331	0.1297	0.0069	0.1615	0.1831	0.0117	0.0032	0.0094	0.0063	0.0195	0.0044	0.0072	0.0259	0.13	0.1553	0.0033	0.0029	0.0147	0.0198	0.017	0.0084	0.0212	0.007	0.0034
11	rs73017165	121191274	0.79	0.509607847349147	0.85	0.32706018639722	0.153581070658309	0.717247296857804	0.0048	0.0035	0.0331	0.1297	0.0069	0.1612	0.183	0.0117	0.0032	0.0094	0.0063	0.0195	0.0045	0.0072	0.0259	0.13	0.1553	0.0034	0.003	0.0147	0.0198	0.0171	0.0084	0.0212	0.0071	0.0035
11	rs10790434	121191782	0.79	0.509607847349147	0.85	0.32706018639722	0.158781842458314	0.749365956491019	0.0048	0.0035	0.0331	0.1296	0.0069	0.1611	0.183	0.0117	0.0032	0.0094	0.0063	0.0195	0.0045	0.0072	0.0259	0.13	0.1553	0.0034	0.003	0.0147	0.0198	0.0171	0.0084	0.0212	0.0071	0.0035
11	rs118163449	121191939	0.79	0.509607847349147	0.85	0.32706018639722	0.162974440408728	0.752987212576221	0.0048	0.0035	0.0331	0.1296	0.0069	0.1611	0.183	0.0117	0.0032	0.0094	0.0063	0.0195	0.0045	0.0072	0.0259	0.1301	0.1552	0.0034	0.003	0.0147	0.0198	0.0171	0.0084	0.0212	0.0071	0.0035
11	rs2370113	121192287	0.79	0.509607847349147	0.85	0.32706018639722	0.163494351615089	0.746803208346867	0.0048	0.0035	0.0331	0.1296	0.0069	0.161	0.183	0.0117	0.0032	0.0094	0.0063	0.0195	0.0045	0.0072	0.0259	0.1302	0.1551	0.0034	0.003	0.0147	0.0198	0.0171	0.0084	0.0212	0.0071	0.0035
11	rs117323348	121193894	0.79	0.509607847349147	0.85	0.32706018639722	0.200461843686578	0.834048433661541	0.0048	0.0035	0.0331	0.1296	0.007	0.161	0.183	0.0117	0.0032	0.0094	0.0063	0.0195	0.0045	0.0072	0.0259	0.1302	0.1551	0.0034	0.003	0.0147	0.0198	0.0171	0.0084	0.0212	0.0071	0.0035
11	rs4936613	121204601	0.81	0.411214762386647	0.85	0.32706018639722	0.340953040288901	0.863159851108082	0.0048	0.0037	0.0328	0.1295	0.0077	0.1602	0.1826	0.0116	0.0034	0.0094	0.0064	0.0196	0.0044	0.0071	0.0258	0.1303	0.1547	0.0033	0.0031	0.0146	0.0199	0.0171	0.0085	0.0207	0.0074	0.0038
11	rs116875324	121206449	0.85	0.254661707966279	0.84	0.364737902801441	0.892387795761116	0.358788674654465	0.0045	0.0037	0.0323	0.131	0.0102	0.1565	0.1823	0.0113	0.0039	0.0101	0.0075	0.0198	0.0031	0.0072	0.0258	0.1308	0.1536	0.0027	0.0033	0.0145	0.0201	0.0171	0.0094	0.0193	0.0083	0.0044
11	rs10892727	121206872	0.84	0.289034762536342	0.84	0.364737902801441	0.826247412512434	0.298835134575165	0.0045	0.0037	0.0322	0.1311	0.0103	0.1563	0.1822	0.0113	0.0039	0.0102	0.0075	0.0198	0.003	0.0072	0.0259	0.1309	0.1535	0.0027	0.0033	0.0145	0.0202	0.0171	0.0095	0.0192	0.0084	0.0044
11	rs76454956	121208432	0.84	0.289034762536342	0.84	0.364737902801441	0.822368686923182	0.296462660939529	0.0045	0.0037	0.0323	0.1311	0.0103	0.1563	0.1823	0.0113	0.0039	0.0102	0.0075	0.0198	0.003	0.0071	0.0258	0.1308	0.1535	0.0027	0.0033	0.0145	0.0202	0.0171	0.0095	0.0192	0.0084	0.0044
11	rs73021521	121210863	0.85	0.254661707966279	0.84	0.364737902801441	0.891323745914441	0.304910597509606	0.0045	0.0037	0.0323	0.131	0.0104	0.1562	0.1823	0.0114	0.0039	0.0102	0.0075	0.0198	0.003	0.0071	0.0258	0.1308	0.1533	0.0027	0.0033	0.0145	0.0202	0.0171	0.0095	0.0192	0.0084	0.0045
11	rs76781492	121213725	0.85	0.254661707966279	0.84	0.364737902801441	0.961754633248017	0.309941310672402	0.0046	0.0038	0.0324	0.1308	0.0105	0.156	0.1822	0.0115	0.0039	0.0102	0.0076	0.0198	0.003	0.0072	0.0259	0.1309	0.153	0.0027	0.0034	0.0144	0.0204	0.0171	0.0096	0.0192	0.0084	0.0046
11	rs716066	121216567	0.85	0.254661707966279	0.84	0.364737902801441	0.983050977053251	0.311262928174853	0.0046	0.0038	0.0325	0.1307	0.0105	0.1558	0.1822	0.0116	0.004	0.0102	0.0076	0.0198	0.003	0.0072	0.0259	0.1309	0.1527	0.0027	0.0034	0.0144	0.0205	0.0171	0.0097	0.0193	0.0085	0.0047
11	rs11218268	121216594	0.85	0.254661707966279	0.85	0.32706018639722	0.982539666137623	0.311262928174853	0.0046	0.0038	0.0325	0.1307	0.0105	0.1558	0.1822	0.0116	0.004	0.0102	0.0076	0.0198	0.003	0.0072	0.0259	0.1309	0.1527	0.0027	0.0034	0.0144	0.0205	0.0171	0.0097	0.0193	0.0085	0.0047
11	rs73021527	121218951	0.85	0.254661707966279	0.85	0.32706018639722	1.00324883812761	0.314152251697365	0.0046	0.0038	0.0325	0.1306	0.0105	0.1557	0.1822	0.0116	0.004	0.0102	0.0076	0.0199	0.003	0.0072	0.0259	0.1309	0.1527	0.0027	0.0034	0.0144	0.0205	0.0171	0.0098	0.0192	0.0084	0.0048
11	rs12803289	121220745	0.85	0.254661707966279	0.83	0.405269641990714	1.00135889251378	0.316445241165028	0.0046	0.0038	0.0325	0.1305	0.0106	0.1556	0.1822	0.0116	0.004	0.0102	0.0076	0.0199	0.003	0.0072	0.0259	0.131	0.1526	0.0027	0.0034	0.0143	0.0205	0.0171	0.0098	0.0192	0.0084	0.0048
11	rs17125182	121223636	0.85	0.254661707966279	0.83	0.405269641990714	1.22933576793078	0.354785442021858	0.0053	0.0041	0.0325	0.1305	0.0107	0.1548	0.1804	0.0123	0.0041	0.0103	0.0076	0.0198	0.0028	0.0074	0.0261	0.132	0.1517	0.0027	0.0033	0.0144	0.0206	0.0174	0.0097	0.0193	0.0085	0.0048
11	rs891437	121224776	0.85	0.254661707966279	0.83	0.405269641990714	1.20511290623654	0.361171639010053	0.0054	0.0042	0.0325	0.1305	0.0107	0.1547	0.1806	0.0123	0.0041	0.0103	0.0076	0.0199	0.0028	0.0074	0.0262	0.1321	0.1514	0.0027	0.0033	0.0144	0.0206	0.0174	0.0097	0.0192	0.0085	0.0048
11	rs12417012	121226022	0.85	0.254661707966279	0.83	0.405269641990714	1.17686126665895	0.365195160757507	0.0054	0.0042	0.0325	0.1305	0.0107	0.1547	0.1806	0.0123	0.0041	0.0103	0.0076	0.0199	0.0028	0.0074	0.0262	0.1321	0.1513	0.0027	0.0033	0.0144	0.0206	0.0174	0.0097	0.0192	0.0085	0.0048
11	rs61903102	121226806	0.85	0.254661707966279	0.82	0.448736318624531	1.15859744679314	0.364439787967224	0.0054	0.0042	0.0325	0.1305	0.0107	0.1547	0.1806	0.0123	0.0041	0.0103	0.0076	0.0199	0.0029	0.0074	0.0262	0.1321	0.1513	0.0027	0.0033	0.0144	0.0206	0.0175	0.0098	0.0192	0.0085	0.0048
11	rs78049521	121229687	0.85	0.254661707966279	0.82	0.448736318624531	1.08215171791166	0.369863050642784	0.0053	0.0042	0.0324	0.1306	0.0107	0.1547	0.1805	0.0123	0.0041	0.0103	0.0076	0.0199	0.0029	0.0074	0.0262	0.1321	0.1512	0.0026	0.0033	0.0144	0.0205	0.0175	0.0098	0.0193	0.0085	0.0047
11	rs34687160	121234802	0.85	0.254661707966279	0.76	0.775138689739853	1.00996126095496	0.374547617800034	0.0053	0.0043	0.0323	0.1307	0.0107	0.1548	0.1805	0.0123	0.0041	0.0103	0.0076	0.02	0.003	0.0074	0.0262	0.1322	0.1511	0.0026	0.0033	0.0143	0.0203	0.0175	0.0098	0.0194	0.0085	0.0047
11	rs1529579	121235871	0.85	0.254661707966279	0.76	0.775138689739853	1.00402241679802	0.376832579152721	0.0053	0.0043	0.0323	0.1307	0.0107	0.1548	0.1804	0.0123	0.0041	0.0103	0.0076	0.02	0.003	0.0074	0.0262	0.1322	0.151	0.0026	0.0033	0.0143	0.0203	0.0175	0.0098	0.0195	0.0085	0.0047
11	rs7126730	121235978	0.85	0.254661707966279	0.76	0.775138689739853	1.01159910018847	0.373660076557514	0.0053	0.0043	0.0323	0.1308	0.0107	0.1548	0.1804	0.0123	0.0041	0.0103	0.0076	0.02	0.003	0.0074	0.0262	0.1321	0.151	0.0026	0.0033	0.0143	0.0203	0.0175	0.0098	0.0195	0.0085	0.0047
11	rs10750190	121236195	0.85	0.254661707966279	0.75	0.841047356078831	1.0212756603685	0.372519822611965	0.0053	0.0043	0.0323	0.1309	0.0107	0.1547	0.1804	0.0123	0.0041	0.0103	0.0076	0.02	0.003	0.0074	0.0262	0.1321	0.151	0.0026	0.0033	0.0143	0.0203	0.0175	0.0098	0.0195	0.0085	0.0047
11	rs1560407	121238455	0.85	0.254661707966279	0.75	0.841047356078831	0.981006388311309	0.368347305400649	0.0053	0.0043	0.0323	0.131	0.0107	0.1547	0.1804	0.0123	0.004	0.0103	0.0076	0.02	0.003	0.0074	0.0263	0.132	0.151	0.0026	0.0033	0.0143	0.0203	0.0176	0.0098	0.0194	0.0085	0.0046
11	rs78638215	121243456	0.85	0.254661707966279	0.75	0.841047356078831	0.9630219252603	0.365698988637159	0.0053	0.0043	0.0323	0.1311	0.0107	0.1547	0.1804	0.0124	0.004	0.0103	0.0076	0.02	0.003	0.0074	0.0263	0.1319	0.1511	0.0026	0.0033	0.0143	0.0203	0.0176	0.0098	0.0194	0.0084	0.0045
11	rs72991	121243716	0.85	0.254661707966279	0.75	0.841047356078831	0.958547242374322	0.365447050112352	0.0053	0.0043	0.0323	0.1311	0.0107	0.1547	0.1804	0.0124	0.004	0.0103	0.0076	0.02	0.003	0.0074	0.0263	0.1319	0.1511	0.0026	0.0033	0.0143	0.0203	0.0176	0.0098	0.0194	0.0084	0.0045
11	rs35269930	121257332	0.85	0.254661707966279	0.75	0.841047356078831	1.00333477929948	0.350546110054238	0.0053	0.0043	0.0323	0.1312	0.0108	0.1546	0.1801	0.0124	0.0039	0.0103	0.0077	0.0201	0.003	0.0074	0.0263	0.1317	0.1517	0.0025	0.0033	0.0143	0.0203	0.0176	0.0099	0.0193	0.0084	0.0045
11	rs2453146	121259481	0.85	0.254661707966279	0.75	0.841047356078831	1.00170241079686	0.347810815150384	0.0053	0.0043	0.0322	0.1312	0.0108	0.1546	0.18	0.0124	0.0039	0.0103	0.0077	0.0201	0.003	0.0075	0.0263	0.1317	0.1518	0.0025	0.0033	0.0143	0.0203	0.0176	0.0099	0.0193	0.0084	0.0044
11	rs12285923	121259992	0.85	0.254661707966279	0.75	0.841047356078831	1.00987508883232	0.348307683446808	0.0053	0.0043	0.0322	0.1312	0.0108	0.1546	0.18	0.0124	0.0039	0.0103	0.0077	0.0201	0.003	0.0075	0.0263	0.1317	0.1518	0.0025	0.0033	0.0143	0.0203	0.0176	0.0099	0.0193	0.0083	0.0044
11	rs74898574	121261127	0.85	0.254661707966279	0.75	0.841047356078831	1.04615467893514	0.363810649356654	0.0052	0.0043	0.0323	0.1312	0.0108	0.1546	0.18	0.0124	0.0039	0.0103	0.0077	0.0201	0.003	0.0075	0.0263	0.1316	0.1518	0.0025	0.0033	0.0143	0.0203	0.0176	0.0099	0.0193	0.0083	0.0044
11	rs61905163	121266600	0.86	0.223270892544248	0.75	0.841047356078831	1.13249518445766	0.392806746455667	0.005	0.0043	0.033	0.1309	0.0111	0.1548	0.1796	0.0125	0.0036	0.0103	0.0078	0.0202	0.003	0.0077	0.0266	0.1309	0.1508	0.0024	0.0033	0.0144	0.0204	0.0178	0.0102	0.0193	0.0082	0.0043
11	rs79949774	121268002	0.86	0.223270892544248	0.75	0.841047356078831	1.1344808290484	0.392035786290617	0.005	0.0043	0.033	0.1309	0.0112	0.1548	0.1796	0.0125	0.0036	0.0103	0.0079	0.0203	0.003	0.0077	0.0267	0.1308	0.1507	0.0024	0.0033	0.0144	0.0204	0.0178	0.0102	0.0194	0.0081	0.0042
11	rs74332961	121269704	0.86	0.223270892544248	0.75	0.841047356078831	1.12240778696164	0.405457934010764	0.005	0.0043	0.0331	0.1308	0.0112	0.1548	0.1795	0.0125	0.0036	0.0103	0.0079	0.0203	0.003	0.0077	0.0267	0.1308	0.1506	0.0024	0.0033	0.0144	0.0205	0.0179	0.0102	0.0194	0.0081	0.0042
11	rs74630003	121270478	0.86	0.223270892544248	0.75	0.841047356078831	1.14651416444522	0.400797747020609	0.0049	0.0043	0.0331	0.1308	0.0113	0.1548	0.1796	0.0126	0.0035	0.0103	0.0079	0.0204	0.003	0.0078	0.0267	0.1306	0.1504	0.0024	0.0033	0.0144	0.0205	0.0179	0.0103	0.0194	0.0081	0.0042
11	rs297513	121275306	0.86	0.223270892544248	0.75	0.841047356078831	1.13114212400633	0.384221615014929	0.0049	0.0043	0.0333	0.1308	0.0113	0.1547	0.1796	0.0126	0.0035	0.0104	0.0079	0.0204	0.003	0.0078	0.0267	0.1304	0.1502	0.0024	0.0033	0.0144	0.0205	0.018	0.0103	0.0195	0.0082	0.0041
11	rs78890084	121286047	0.87	0.194736090082605	0.76	0.775138689739853	0.715433823122503	0.459136845881945	0.0038	0.004	0.0355	0.1308	0.0132	0.1513	0.1833	0.0139	0.0027	0.0113	0.0088	0.0207	0.0035	0.0091	0.0266	0.1247	0.1456	0.0025	0.003	0.0138	0.0206	0.0187	0.0117	0.0206	0.0094	0.0032
11	rs115118473	121286081	0.87	0.194736090082605	0.76	0.775138689739853	0.71535941066895	0.459404968286183	0.0038	0.004	0.0355	0.1308	0.0132	0.1513	0.1833	0.0139	0.0027	0.0113	0.0088	0.0207	0.0035	0.0092	0.0266	0.1247	0.1455	0.0025	0.003	0.0138	0.0206	0.0187	0.0117	0.0206	0.0094	0.0032
11	rs177061	121286655	0.87	0.194736090082605	0.76	0.775138689739853	0.59940846077731	0.473538627921663	0.0037	0.0039	0.0357	0.131	0.0134	0.1511	0.1837	0.014	0.0027	0.0114	0.0089	0.0208	0.0032	0.0093	0.0267	0.1243	0.1449	0.0025	0.003	0.0138	0.0206	0.0188	0.0118	0.0207	0.0097	0.0031
11	rs118019109	121293389	0.87	0.194736090082605	0.76	0.775138689739853	0.567798616427283	0.472457855483936	0.0035	0.0039	0.0357	0.1314	0.0134	0.1511	0.1837	0.0141	0.0027	0.0114	0.0089	0.0207	0.0032	0.0093	0.0267	0.1243	0.1448	0.0025	0.003	0.0137	0.0207	0.0188	0.0118	0.0208	0.0098	0.0031
11	rs12576704	121299288	0.87	0.194736090082605	0.76	0.775138689739853	0.521441346329424	0.470433139609875	0.0034	0.0039	0.0356	0.1317	0.0134	0.1511	0.1837	0.0141	0.0027	0.0114	0.0089	0.0207	0.0032	0.0093	0.0267	0.1243	0.1448	0.0025	0.003	0.0137	0.0207	0.0189	0.0118	0.0209	0.0098	0.003
11	rs17125327	121301375	0.87	0.194736090082605	0.76	0.775138689739853	0.507569346551518	0.470028468157934	0.0034	0.0039	0.0355	0.1317	0.0134	0.1512	0.1837	0.0141	0.0027	0.0114	0.0089	0.0207	0.0032	0.0093	0.0267	0.1243	0.1448	0.0025	0.003	0.0136	0.0207	0.0189	0.0118	0.021	0.0098	0.003
11	rs17125331	121301819	0.87	0.194736090082605	0.76	0.775138689739853	0.503132689984906	0.470298239049356	0.0034	0.0039	0.0355	0.1317	0.0134	0.1513	0.1837	0.0141	0.0027	0.0114	0.0089	0.0207	0.0032	0.0093	0.0267	0.1243	0.1448	0.0025	0.003	0.0136	0.0207	0.0189	0.0118	0.021	0.0098	0.003
11	rs297519	121303232	0.87	0.194736090082605	0.76	0.775138689739853	0.48607095263671	0.467871754230935	0.0034	0.0039	0.0355	0.1318	0.0134	0.1512	0.1838	0.0141	0.0026	0.0114	0.0089	0.0206	0.0032	0.0093	0.0266	0.1244	0.1448	0.0025	0.0029	0.0137	0.0208	0.0188	0.0117	0.021	0.0098	0.003
11	rs668053	121308525	0.87	0.194736090082605	0.76	0.775138689739853	0.412047030211519	0.46598675417781	0.0032	0.0038	0.0354	0.1318	0.0134	0.1511	0.1841	0.0142	0.0025	0.0114	0.0092	0.0205	0.0031	0.0093	0.0266	0.1247	0.1449	0.0025	0.0027	0.0137	0.021	0.0186	0.0117	0.021	0.0101	0.0028
11	rs56072101	121314448	0.87	0.194736090082605	0.76	0.775138689739853	0.417109424248297	0.465852187383171	0.0032	0.0038	0.0352	0.1317	0.0135	0.151	0.1841	0.0142	0.0025	0.0114	0.0093	0.0205	0.0032	0.0094	0.0268	0.1246	0.1447	0.0025	0.0027	0.0137	0.0211	0.0185	0.0117	0.021	0.0101	0.0028
11	rs78084516	121320894	0.87	0.194736090082605	0.76	0.775138689739853	0.372830184454429	0.447646732866489	0.0035	0.0038	0.035	0.1319	0.0133	0.151	0.1842	0.0141	0.0025	0.0114	0.0093	0.0205	0.0033	0.0093	0.0268	0.1249	0.1445	0.0025	0.0027	0.0137	0.0211	0.0185	0.0117	0.0208	0.01	0.0028
11	rs4935774	121321754	0.87	0.194736090082605	0.75	0.841047356078831	0.368372581822798	0.44698107442655	0.0035	0.0038	0.035	0.1319	0.0133	0.151	0.1842	0.0141	0.0024	0.0114	0.0093	0.0205	0.0033	0.0093	0.0268	0.1249	0.1445	0.0025	0.0027	0.0137	0.0211	0.0185	0.0117	0.0207	0.01	0.0028
11	rs75412516	121325764	0.88	0.168925028033099	0.75	0.841047356078831	0.353729739816399	0.414430970850871	0.0032	0.0037	0.0346	0.1331	0.0131	0.1514	0.1847	0.0143	0.0022	0.0111	0.0091	0.0202	0.0033	0.0092	0.0266	0.1255	0.1439	0.0026	0.0025	0.0138	0.0219	0.0187	0.0115	0.0206	0.0096	0.0026
11	rs12270557	121327778	0.87	0.194736090082605	0.75	0.841047356078831	0.369837307028698	0.462357022228714	0.0024	0.0033	0.0339	0.1357	0.0127	0.1517	0.1859	0.0146	0.0017	0.0103	0.0087	0.0202	0.0033	0.009	0.0263	0.1268	0.1426	0.0026	0.0021	0.0142	0.0237	0.0191	0.0111	0.0204	0.0089	0.0021
11	rs582446	121327859	0.87	0.194736090082605	0.75	0.841047356078831	0.338717464130603	0.426214639476211	0.0024	0.0033	0.0339	0.1358	0.0127	0.1517	0.186	0.0146	0.0017	0.0102	0.0087	0.0202	0.0033	0.009	0.0262	0.1268	0.1425	0.0026	0.0022	0.0142	0.0237	0.0191	0.0111	0.0204	0.0088	0.0021
11	rs536360	121328037	0.86	0.223270892544248	0.75	0.841047356078831	0.339496449708549	0.417303152941702	0.0023	0.0033	0.0338	0.1362	0.0126	0.152	0.1857	0.0147	0.0016	0.0102	0.0085	0.0201	0.0033	0.0089	0.026	0.1271	0.1428	0.0026	0.0021	0.0143	0.0239	0.0191	0.011	0.0204	0.0088	0.002
11	rs3824963	121328502	0.86	0.223270892544248	0.76	0.775138689739853	0.329698015042321	0.36771626390783	0.0021	0.0033	0.0333	0.1375	0.0124	0.1525	0.1854	0.0149	0.0014	0.0097	0.0082	0.0197	0.0032	0.0087	0.0252	0.1282	0.144	0.0025	0.002	0.0144	0.0246	0.0191	0.0108	0.0201	0.0085	0.002
11	rs661057	121328954	0.86	0.223270892544248	0.76	0.775138689739853	0.295183760287697	0.304074540956439	0.002	0.0033	0.0331	0.1375	0.012	0.1538	0.1857	0.015	0.0015	0.0091	0.0078	0.0192	0.0034	0.0083	0.0245	0.1293	0.1447	0.0024	0.002	0.0144	0.0255	0.019	0.0103	0.0198	0.0083	0.002
11	rs3862605	121329041	0.86	0.223270892544248	0.76	0.775138689739853	0.31363359123692	0.312706598670723	0.002	0.0033	0.0331	0.1377	0.012	0.1539	0.1858	0.015	0.0014	0.009	0.0078	0.0192	0.0034	0.0082	0.0245	0.1293	0.1448	0.0023	0.0019	0.0143	0.0255	0.019	0.0103	0.0198	0.0083	0.002
11	rs75946604	121330264	0.86	0.223270892544248	0.76	0.775138689739853	0.314981199331852	0.309101153825317	0.002	0.0033	0.0331	0.1378	0.012	0.1539	0.186	0.015	0.0014	0.009	0.0078	0.0191	0.0033	0.0082	0.0244	0.1293	0.145	0.0023	0.0019	0.0143	0.0256	0.019	0.0102	0.0198	0.0082	0.002
11	rs11218296	121330379	0.86	0.223270892544248	0.77	0.712611004068267	0.315131121253096	0.308861233876846	0.002	0.0033	0.0331	0.1378	0.012	0.1539	0.186	0.015	0.0014	0.009	0.0078	0.0191	0.0033	0.0082	0.0244	0.1292	0.145	0.0023	0.0019	0.0143	0.0256	0.019	0.0102	0.0197	0.0082	0.002
11	rs3781825	121335163	0.87	0.194736090082605	0.77	0.712611004068267	0.310997133672287	0.300023504892742	0.002	0.0033	0.033	0.138	0.0119	0.154	0.1865	0.0151	0.0014	0.0088	0.0076	0.0189	0.0033	0.008	0.0242	0.1292	0.1458	0.0023	0.0018	0.0144	0.0258	0.0189	0.0102	0.0196	0.008	0.0019
11	rs35044318	121341150	0.87	0.194736090082605	0.78	0.653412240020304	0.305956226218738	0.30503009024352	0.002	0.0034	0.033	0.1384	0.0118	0.1542	0.1866	0.015	0.0014	0.0087	0.0075	0.0188	0.0033	0.0078	0.0242	0.1288	0.1462	0.0022	0.0018	0.0144	0.0261	0.0188	0.0102	0.0196	0.0078	0.0019
11	rs117310840	121348347	0.87	0.194736090082605	0.78	0.653412240020304	0.30130042699416	0.311743930993851	0.002	0.0035	0.0329	0.1386	0.0117	0.1543	0.1866	0.015	0.0014	0.0086	0.0074	0.0187	0.0033	0.0077	0.0243	0.1287	0.1463	0.0022	0.0018	0.0144	0.0262	0.0188	0.0102	0.0196	0.0078	0.0019
11	rs74685827	121353077	0.87	0.194736090082605	0.78	0.653412240020304	0.299692001885165	0.313308713535886	0.002	0.0035	0.0329	0.1387	0.0117	0.1543	0.1867	0.015	0.0014	0.0086	0.0073	0.0187	0.0033	0.0076	0.0243	0.1285	0.1464	0.0022	0.0018	0.0144	0.0263	0.0188	0.0102	0.0196	0.0077	0.0019
11	rs633197	121369801	0.87	0.194736090082605	0.78	0.653412240020304	0.305907020965537	0.352414604488849	0.002	0.0037	0.0332	0.1391	0.0115	0.1544	0.1873	0.015	0.0013	0.0088	0.0069	0.0186	0.0033	0.0072	0.0242	0.1276	0.1469	0.0021	0.0018	0.0145	0.0269	0.0187	0.0102	0.0198	0.0074	0.0017
11	rs118132962	121377571	0.86	0.223270892544248	0.78	0.653412240020304	0.309311998218825	0.349550745462972	0.002	0.0038	0.0333	0.1392	0.0114	0.1545	0.1875	0.015	0.0013	0.0088	0.0069	0.0186	0.0033	0.0072	0.0242	0.1274	0.1467	0.0021	0.0017	0.0146	0.027	0.0187	0.0102	0.0196	0.0073	0.0017
11	rs10892752	121381489	0.86	0.223270892544248	0.78	0.653412240020304	0.308767841684786	0.348183447255565	0.002	0.0038	0.0333	0.1393	0.0114	0.1545	0.1877	0.015	0.0013	0.0088	0.0068	0.0186	0.0033	0.0072	0.0242	0.1274	0.1467	0.0021	0.0017	0.0146	0.0271	0.0187	0.0102	0.0196	0.0073	0.0017
11	rs117832135	121385169	0.86	0.223270892544248	0.78	0.653412240020304	0.289229331814518	0.340999659973837	0.002	0.0038	0.0332	0.1393	0.0114	0.1546	0.1877	0.0148	0.0013	0.009	0.0069	0.0186	0.0033	0.0071	0.0242	0.1273	0.1466	0.0021	0.0017	0.0146	0.0271	0.0187	0.0102	0.0196	0.0072	0.0017
11	rs61905187	121385891	0.86	0.223270892544248	0.78	0.653412240020304	0.281265396959693	0.341987954409437	0.002	0.0037	0.0332	0.1393	0.0114	0.1546	0.1875	0.0148	0.0013	0.009	0.0069	0.0186	0.0033	0.0071	0.0242	0.1273	0.1466	0.0021	0.0017	0.0148	0.0271	0.0187	0.0101	0.0196	0.0074	0.0017
11	rs77434062	121387404	0.86	0.223270892544248	0.78	0.653412240020304	0.280983174150793	0.342853389947382	0.002	0.0037	0.0332	0.1393	0.0114	0.1546	0.1876	0.0149	0.0013	0.009	0.0068	0.0186	0.0033	0.0071	0.0241	0.1273	0.1466	0.0021	0.0017	0.0148	0.0271	0.0187	0.0101	0.0196	0.0073	0.0017
11	rs2298813	121393684	0.86	0.223270892544248	0.78	0.653412240020304	0.279715054191798	0.348183447255565	0.002	0.0038	0.0332	0.1394	0.0113	0.1549	0.1877	0.0148	0.0013	0.009	0.0068	0.0186	0.0032	0.0071	0.0241	0.1272	0.1465	0.0022	0.0017	0.0148	0.0273	0.0186	0.0101	0.0197	0.0072	0.0016
11	rs11820794	121407955	0.87	0.194736090082605	0.78	0.653412240020304	0.352139238766692	0.408572907230881	0.0017	0.0037	0.0332	0.1402	0.0109	0.1562	0.1881	0.0147	0.0012	0.0088	0.0067	0.0186	0.0032	0.0067	0.0242	0.127	0.1465	0.0021	0.0016	0.0146	0.0276	0.0184	0.0098	0.0199	0.0068	0.0015
11	rs75023639	121409219	0.87	0.194736090082605	0.78	0.653412240020304	0.354207609968877	0.411694380356892	0.0017	0.0037	0.0332	0.1402	0.0108	0.1563	0.1882	0.0147	0.0012	0.0088	0.0066	0.0186	0.0032	0.0067	0.0242	0.1269	0.1464	0.0021	0.0016	0.0146	0.0277	0.0184	0.0097	0.0199	0.0068	0.0015
11	rs11601559	121412837	0.87	0.194736090082605	0.78	0.653412240020304	0.346916804896073	0.403384915526866	0.0016	0.0037	0.0329	0.1404	0.0108	0.1565	0.1884	0.0146	0.0012	0.0087	0.0066	0.0186	0.0032	0.0066	0.0242	0.127	0.1468	0.0021	0.0016	0.0146	0.0277	0.0183	0.0096	0.0199	0.0067	0.0015
11	rs2276345	121414456	0.87	0.194736090082605	0.78	0.653412240020304	0.338458008672585	0.403125993137984	0.0016	0.0037	0.0329	0.1405	0.0108	0.1566	0.1884	0.0146	0.0012	0.0087	0.0066	0.0186	0.0032	0.0065	0.0243	0.127	0.1468	0.0021	0.0016	0.0146	0.0278	0.0183	0.0096	0.0199	0.0067	0.0015
11	rs4935776	121414779	0.87	0.194736090082605	0.78	0.653412240020304	0.340900963506416	0.404291502769895	0.0016	0.0037	0.0329	0.1408	0.0108	0.1566	0.1882	0.0147	0.0012	0.0087	0.0066	0.0186	0.0032	0.0065	0.0243	0.1269	0.1467	0.0021	0.0016	0.0146	0.0278	0.0183	0.0096	0.0199	0.0067	0.0015
11	rs11607927	121421969	0.87	0.194736090082605	0.78	0.653412240020304	0.143357012249366	0.450045272735287	0.0017	0.0034	0.032	0.1425	0.0095	0.1599	0.1885	0.0144	0.0012	0.0078	0.0057	0.0181	0.0028	0.0058	0.0232	0.1258	0.1525	0.0019	0.0014	0.0145	0.0277	0.0172	0.0095	0.0198	0.006	0.0013
11	rs76591319	121428440	0.87	0.194736090082605	0.78	0.653412240020304	0.079515133655214	0.61692542067132	0.0017	0.0032	0.0314	0.1435	0.0087	0.162	0.1886	0.0143	0.0011	0.0072	0.0051	0.0177	0.0025	0.0053	0.0228	0.125	0.1563	0.0017	0.0012	0.0144	0.0276	0.0164	0.0095	0.0198	0.0058	0.0012
11	rs79044174	121431226	0.87	0.194736090082605	0.78	0.653412240020304	0.073265766727941	0.628638986952277	0.0017	0.0032	0.0314	0.1435	0.0087	0.1621	0.1886	0.0143	0.0011	0.0072	0.0051	0.0177	0.0025	0.0053	0.0228	0.125	0.1564	0.0017	0.0012	0.0144	0.0276	0.0164	0.0095	0.0198	0.0058	0.0012
11	rs1784920	121437571	0.87	0.194736090082605	0.78	0.653412240020304	0.0574100002680577	0.540913717717668	0.0017	0.0032	0.0314	0.1435	0.0087	0.1621	0.1886	0.0143	0.0011	0.0072	0.005	0.0177	0.0025	0.0053	0.0228	0.1249	0.1565	0.0017	0.0012	0.0145	0.0276	0.0164	0.0095	0.0198	0.0058	0.0012
11	rs1699105	121442619	0.87	0.194736090082605	0.78	0.653412240020304	0.0551365614193525	0.5301776208522	0.0017	0.0032	0.0314	0.1437	0.0086	0.1622	0.189	0.0142	0.0011	0.0071	0.005	0.0177	0.0024	0.0053	0.0227	0.1249	0.1566	0.0017	0.0012	0.0144	0.0275	0.0164	0.0095	0.0196	0.0058	0.0012
11	rs3781837	121448972	0.88	0.168925028033099	0.78	0.653412240020304	0.050987692686061	0.50282070914233	0.0017	0.0032	0.0315	0.1438	0.0086	0.1622	0.1892	0.0142	0.0011	0.0071	0.005	0.0177	0.0024	0.0053	0.0227	0.1249	0.1567	0.0017	0.0012	0.0144	0.0274	0.0164	0.0095	0.0195	0.0058	0.0012
11	rs148028881	121450957	0.88	0.168925028033099	0.78	0.653412240020304	0.0508879939589887	0.505842229040034	0.0017	0.0032	0.0315	0.1439	0.0086	0.1622	0.1892	0.0142	0.0011	0.0071	0.005	0.0177	0.0024	0.0053	0.0227	0.1248	0.1567	0.0017	0.0012	0.0144	0.0274	0.0164	0.0095	0.0195	0.0058	0.0012
11	rs7116734	121451940	0.88	0.168925028033099	0.78	0.653412240020304	0.050473994841249	0.502957951097221	0.0017	0.0032	0.0315	0.1439	0.0086	0.1622	0.1892	0.0142	0.0011	0.0071	0.005	0.0177	0.0024	0.0053	0.0227	0.1248	0.1567	0.0017	0.0012	0.0144	0.0274	0.0164	0.0095	0.0195	0.0058	0.0012
11	rs73018993	121460529	0.88	0.168925028033099	0.78	0.653412240020304	0.0544560084934035	0.537840807472134	0.0016	0.0032	0.0313	0.1439	0.0085	0.1626	0.1896	0.014	0.0011	0.007	0.0049	0.0174	0.0023	0.0052	0.0223	0.1248	0.1578	0.0017	0.0011	0.0143	0.0274	0.0165	0.0095	0.0194	0.0059	0.0011
11	rs12808875	121462924	0.88	0.168925028033099	0.78	0.653412240020304	0.051806820600309	0.544270922024959	0.0016	0.0032	0.0312	0.1439	0.0085	0.1627	0.1897	0.014	0.0011	0.0069	0.0048	0.0173	0.0022	0.0052	0.0221	0.1248	0.1581	0.0017	0.0011	0.0143	0.0273	0.0165	0.0095	0.0194	0.0059	0.0011
11	rs76446040	121463193	0.88	0.168925028033099	0.78	0.653412240020304	0.0509378269097435	0.54231192807685	0.0016	0.0032	0.0312	0.1439	0.0085	0.1627	0.1898	0.014	0.0011	0.0069	0.0048	0.0173	0.0022	0.0052	0.0221	0.1247	0.1582	0.0017	0.0011	0.0143	0.0273	0.0165	0.0095	0.0193	0.0059	0.0011
11	rs116846028	121466020	0.88	0.168925028033099	0.78	0.653412240020304	0.0470069910353619	0.529621368450013	0.0016	0.0032	0.0311	0.1439	0.0085	0.1628	0.1899	0.0139	0.0011	0.0069	0.0048	0.0172	0.0022	0.0052	0.022	0.1247	0.1586	0.0018	0.001	0.0143	0.0273	0.0165	0.0095	0.0193	0.0059	0.001
11	rs117239350	121466598	0.88	0.168925028033099	0.78	0.653412240020304	0.047196117782508	0.529343296919808	0.0016	0.0032	0.0311	0.1439	0.0085	0.1628	0.1899	0.0139	0.0011	0.0069	0.0047	0.0171	0.0022	0.0052	0.0219	0.1247	0.1586	0.0018	0.001	0.0143	0.0273	0.0165	0.0096	0.0193	0.0059	0.001
11	rs1620003	121472993	0.88	0.168925028033099	0.78	0.653412240020304	0.0373144956348264	0.51755918120838	0.0015	0.0033	0.0309	0.1439	0.0085	0.1631	0.1902	0.0138	0.001	0.0068	0.0047	0.0169	0.0021	0.0052	0.0216	0.1246	0.1594	0.0018	0.001	0.0142	0.0273	0.0166	0.0096	0.0193	0.0059	0.001
11	rs1784933	121489416	0.88	0.168925028033099	0.78	0.653412240020304	0.0374894485549858	0.496654715416259	0.0014	0.0033	0.0305	0.1439	0.0086	0.1637	0.1909	0.0137	0.001	0.0068	0.0047	0.0167	0.0019	0.0053	0.0215	0.1236	0.1606	0.0018	8e-04	0.0141	0.0275	0.0166	0.0097	0.019	0.006	8e-04
11	rs117345987	121490292	0.88	0.168925028033099	0.78	0.653412240020304	0.0366734113378578	0.545951448291419	0.0015	0.0032	0.0305	0.1438	0.0086	0.1637	0.1909	0.0137	0.001	0.0068	0.0047	0.0167	0.0018	0.0053	0.0215	0.1233	0.1606	0.0016	9e-04	0.0142	0.0277	0.0166	0.0097	0.019	0.006	8e-04
11	rs11828225	121491258	0.88	0.168925028033099	0.79	0.597486775499064	0.0346554412474315	0.563955909018687	0.0015	0.0032	0.0305	0.1438	0.0086	0.1637	0.191	0.0137	0.001	0.0068	0.0047	0.0167	0.0018	0.0053	0.0215	0.123	0.1607	0.0014	9e-04	0.0144	0.0278	0.0166	0.0098	0.019	0.006	8e-04
11	rs10892760	121491307	0.88	0.168925028033099	0.78	0.653412240020304	0.0339080529378549	0.558032418122492	0.0015	0.0032	0.0305	0.1438	0.0086	0.1637	0.191	0.0137	0.001	0.0068	0.0047	0.0167	0.0018	0.0053	0.0215	0.123	0.1607	0.0014	9e-04	0.0144	0.0278	0.0166	0.0098	0.019	0.006	8e-04
11	rs117392926	121494364	0.88	0.168925028033099	0.79	0.597486775499064	0.0420057068276458	0.612744322732249	0.0015	0.0032	0.0302	0.1435	0.0086	0.1642	0.1912	0.0136	0.001	0.0068	0.0049	0.0166	0.0015	0.0054	0.0215	0.1225	0.1614	0.0014	9e-04	0.0142	0.0277	0.0166	0.0098	0.0189	0.0061	8e-04
11	rs10892761	121497884	0.88	0.168925028033099	0.79	0.597486775499064	0.0164521141333328	0.412736309120951	0.0015	0.0033	0.0293	0.1422	0.0088	0.1655	0.1925	0.0133	9e-04	0.0069	0.0054	0.0165	0.0013	0.0056	0.0217	0.1209	0.1632	0.0014	9e-04	0.0138	0.0277	0.0164	0.0098	0.0186	0.0063	8e-04
11	rs75210260	121501030	0.88	0.168925028033099	0.8	0.544775224122235	0.0179678232641227	0.418348916129328	0.0015	0.0032	0.0292	0.1421	0.0088	0.1657	0.1925	0.0133	9e-04	0.0069	0.0054	0.0164	0.0014	0.0055	0.0217	0.1208	0.1633	0.0014	9e-04	0.0138	0.0276	0.0163	0.0098	0.0186	0.0063	8e-04
11	rs74631598	121502046	0.88	0.168925028033099	0.81	0.49521423796015	0.0171745463176155	0.40714440197708	0.0015	0.0032	0.0292	0.1421	0.0088	0.1659	0.1926	0.0133	9e-04	0.007	0.0054	0.0164	0.0014	0.0055	0.0216	0.1208	0.1633	0.0014	9e-04	0.0138	0.0276	0.0162	0.0098	0.0186	0.0063	8e-04
11	rs17246102	121505870	0.88	0.168925028033099	0.81	0.49521423796015	0.0170512747164857	0.404161956150176	0.0015	0.0032	0.0292	0.142	0.0088	0.1661	0.1926	0.0133	0.001	0.007	0.0054	0.0163	0.0014	0.0055	0.0216	0.1208	0.1634	0.0014	9e-04	0.0138	0.0275	0.0162	0.0098	0.0186	0.0063	8e-04
11	rs12789949	121514843	0.88	0.168925028033099	0.81	0.49521423796015	0.0229065017654365	0.394092610574007	0.0015	0.0032	0.0292	0.1419	0.0089	0.1666	0.1927	0.0133	0.001	0.007	0.0054	0.0162	0.0014	0.0051	0.0216	0.1206	0.1637	0.0014	9e-04	0.0139	0.0274	0.0161	0.0098	0.0186	0.0063	8e-04
11	rs79242100	121517510	0.88	0.168925028033099	0.81	0.49521423796015	0.0231166614802615	0.383455375723679	0.0015	0.0032	0.0292	0.1419	0.0089	0.1668	0.1927	0.0133	0.001	0.007	0.0054	0.0161	0.0015	0.005	0.0216	0.1205	0.1639	0.0014	9e-04	0.0139	0.0274	0.0161	0.0099	0.0186	0.0064	8e-04
11	rs76367405	121517613	0.88	0.168925028033099	0.81	0.49521423796015	0.0229350787167424	0.386139075771314	0.0015	0.0032	0.029	0.142	0.0089	0.1667	0.1927	0.0133	0.001	0.007	0.0054	0.0161	0.0015	0.005	0.0216	0.1205	0.164	0.0014	9e-04	0.0139	0.0274	0.0161	0.0099	0.0186	0.0064	8e-04
11	rs11218370	121524058	0.89	0.145699762692903	0.81	0.49521423796015	0.0432276171417308	0.400410066384862	0.0013	0.0035	0.0286	0.1413	0.0091	0.1665	0.1937	0.0137	0.001	0.0073	0.0054	0.0158	0.0015	0.005	0.0218	0.1197	0.1638	0.0013	9e-04	0.0137	0.0269	0.0161	0.0102	0.0185	0.0064	8e-04
11	rs74851133	121533430	0.89	0.145699762692903	0.8	0.544775224122235	0.0491644579711302	0.354410797068161	0.0012	0.0036	0.0285	0.141	0.0092	0.1664	0.1941	0.0139	0.001	0.0075	0.0054	0.0157	0.0015	0.0051	0.022	0.1194	0.1636	0.0013	0.001	0.0137	0.0268	0.0161	0.0103	0.0185	0.0065	9e-04
11	rs117676764	121534111	0.89	0.145699762692903	0.8	0.544775224122235	0.0509544451875015	0.348431932377231	0.0012	0.0036	0.0285	0.141	0.0092	0.1666	0.1941	0.0139	0.001	0.0075	0.0054	0.0154	0.0015	0.0051	0.0219	0.1193	0.1638	0.0013	0.001	0.0137	0.0268	0.0161	0.0103	0.0185	0.0065	9e-04
11	rs647905	121534938	0.89	0.145699762692903	0.81	0.49521423796015	0.0467242654262779	0.322381424346669	0.0012	0.0036	0.0285	0.141	0.0092	0.1666	0.1942	0.0139	0.001	0.0075	0.0054	0.0154	0.0015	0.0051	0.0219	0.1193	0.1638	0.0013	0.001	0.0137	0.0267	0.0161	0.0103	0.0185	0.0065	9e-04
11	rs1783835	121542923	0.89	0.145699762692903	0.81	0.49521423796015	0.0613109274110609	0.305747340710229	0.0011	0.0036	0.0281	0.1404	0.0094	0.1686	0.1944	0.0141	0.001	0.0075	0.0055	0.0151	0.0016	0.0051	0.0211	0.1185	0.1646	0.0012	0.001	0.0137	0.0263	0.0161	0.0105	0.018	0.0066	9e-04
11	rs551337	121546188	0.89	0.145699762692903	0.81	0.49521423796015	0.0668054025926087	0.272018297766819	0.0011	0.0037	0.0281	0.1404	0.0096	0.1681	0.1937	0.0141	0.001	0.0076	0.0057	0.0147	0.0016	0.0052	0.0211	0.1189	0.1645	0.0012	0.001	0.0137	0.0266	0.0161	0.0105	0.0183	0.0068	9e-04
11	rs117646342	121547331	0.89	0.145699762692903	0.81	0.49521423796015	0.0700177916495844	0.269713202955679	0.0011	0.0037	0.028	0.1404	0.0096	0.1682	0.1937	0.0141	0.0011	0.0076	0.0057	0.0147	0.0016	0.0052	0.0211	0.1188	0.1644	0.0012	0.001	0.0137	0.0266	0.0161	0.0105	0.0182	0.0068	9e-04
11	rs78348325	121550262	0.89	0.145699762692903	0.81	0.49521423796015	0.0720470050087512	0.269943438854539	0.0011	0.0037	0.028	0.1404	0.0096	0.1684	0.1938	0.0141	0.0011	0.0076	0.0057	0.0147	0.0016	0.0052	0.0211	0.1188	0.1643	0.0013	0.001	0.0137	0.0265	0.0161	0.0105	0.0182	0.0068	9e-04
11	rs118077143	121550368	0.89	0.145699762692903	0.81	0.49521423796015	0.0723399746084038	0.272133711812303	0.0011	0.0037	0.028	0.1404	0.0096	0.1684	0.1938	0.0141	0.0011	0.0076	0.0057	0.0147	0.0016	0.0052	0.0211	0.1188	0.1643	0.0013	0.001	0.0137	0.0265	0.0161	0.0105	0.0182	0.0068	9e-04
11	rs11218381	121562716	0.89	0.145699762692903	0.81	0.49521423796015	0.0755490683229485	0.215229846873593	0.0011	0.0037	0.0277	0.1404	0.0098	0.1702	0.1945	0.0138	0.0012	0.0074	0.0056	0.0146	0.0016	0.0052	0.0208	0.1182	0.1635	0.0013	0.001	0.0138	0.0264	0.016	0.0107	0.0177	0.007	0.001
11	rs61903008	121565333	0.89	0.145699762692903	0.81	0.49521423796015	0.0819213969292205	0.225699239170223	0.0011	0.0037	0.0276	0.1404	0.0097	0.1702	0.1946	0.0138	0.0012	0.0074	0.0056	0.0146	0.0017	0.0052	0.0207	0.1181	0.1635	0.0013	0.001	0.0138	0.0264	0.016	0.0107	0.0177	0.007	0.001
11	rs10502260	121567897	0.89	0.145699762692903	0.81	0.49521423796015	0.0550489953376599	0.178159147164241	0.0011	0.0038	0.0273	0.1398	0.0096	0.1701	0.1957	0.0137	0.0013	0.0074	0.0057	0.0146	0.0018	0.0054	0.0206	0.1175	0.1636	0.0013	0.0011	0.0138	0.0265	0.0159	0.0108	0.0176	0.0071	0.001
11	rs2887763	121568179	0.89	0.145699762692903	0.8	0.544775224122235	0.0528899513704465	0.195620788276232	0.0011	0.0038	0.0273	0.1395	0.0096	0.1701	0.196	0.0137	0.0013	0.0074	0.0057	0.0146	0.0018	0.0054	0.0206	0.1174	0.1637	0.0013	0.0011	0.0138	0.0264	0.0159	0.0108	0.0176	0.0071	0.001
11	rs75487809	121572191	0.89	0.145699762692903	0.8	0.544775224122235	0.0900433390324201	0.199784792251232	0.0012	0.0039	0.0269	0.139	0.0098	0.1708	0.1963	0.0138	0.0014	0.0073	0.0059	0.0145	0.0018	0.0053	0.0207	0.1163	0.1643	0.0013	0.0013	0.0137	0.026	0.016	0.011	0.0175	0.0071	0.0011
11	rs112742509	121573364	0.89	0.145699762692903	0.8	0.544775224122235	0.0905505978450878	0.199158311975777	0.0012	0.0039	0.0269	0.139	0.0098	0.1708	0.1963	0.0138	0.0014	0.0073	0.0059	0.0145	0.0018	0.0053	0.0207	0.1163	0.1643	0.0013	0.0013	0.0137	0.026	0.016	0.011	0.0175	0.0071	0.0011
11	rs4936641	121584444	0.89	0.145699762692903	0.8	0.544775224122235	0.0900192288419182	0.176053579771191	0.0012	0.004	0.0268	0.1389	0.0098	0.1709	0.1964	0.0138	0.0014	0.0073	0.0059	0.0146	0.0018	0.0053	0.0207	0.1161	0.1644	0.0013	0.0013	0.0137	0.0259	0.016	0.0111	0.0175	0.0071	0.0011
11	rs621271	121585264	0.89	0.145699762692903	0.8	0.544775224122235	0.0900192288419182	0.176053579771191	0.0012	0.004	0.0268	0.1389	0.0098	0.1709	0.1964	0.0138	0.0014	0.0073	0.0059	0.0146	0.0018	0.0053	0.0207	0.1161	0.1644	0.0013	0.0013	0.0137	0.0259	0.016	0.0111	0.0175	0.0071	0.0011
11	rs17337300	121586264	0.89	0.145699762692903	0.8	0.544775224122235	0.0900674533119345	0.176153648403941	0.0012	0.004	0.0268	0.1389	0.0098	0.1709	0.1964	0.0138	0.0014	0.0073	0.0059	0.0146	0.0018	0.0053	0.0207	0.1161	0.1644	0.0013	0.0013	0.0137	0.0259	0.016	0.0111	0.0175	0.0071	0.0011
11	rs77208958	121588044	0.89	0.145699762692903	0.8	0.544775224122235	0.0901156941386536	0.176253736723342	0.0012	0.004	0.0268	0.1389	0.0098	0.1709	0.1964	0.0138	0.0014	0.0073	0.0059	0.0146	0.0018	0.0053	0.0207	0.1161	0.1644	0.0013	0.0013	0.0137	0.0259	0.016	0.0111	0.0175	0.0071	0.0011
11	rs117847906	121599440	0.89	0.145699762692903	0.81	0.49521423796015	0.0954222537450492	0.186054927669735	0.0012	0.004	0.0267	0.139	0.0098	0.1709	0.1964	0.0138	0.0014	0.0073	0.0059	0.0145	0.0018	0.0053	0.0207	0.1161	0.1644	0.0013	0.0013	0.0137	0.0258	0.016	0.011	0.0175	0.0071	0.0011
11	rs77686319	121599984	0.89	0.145699762692903	0.81	0.49521423796015	0.0955974353937856	0.188917802593623	0.0012	0.004	0.0267	0.139	0.0098	0.1709	0.1964	0.0138	0.0014	0.0073	0.0059	0.0146	0.0018	0.0053	0.0207	0.1161	0.1644	0.0013	0.0013	0.0137	0.0258	0.016	0.011	0.0175	0.0071	0.0011
11	rs7106615	121632466	0.89	0.145699762692903	0.81	0.49521423796015	0.104880324045195	0.223093750891437	0.0012	0.004	0.0263	0.1392	0.0098	0.171	0.1967	0.0137	0.0014	0.007	0.006	0.0145	0.0018	0.0053	0.0206	0.116	0.1651	0.0012	0.0013	0.0139	0.0254	0.0158	0.0109	0.0175	0.0071	0.0011
11	rs6589894	121636060	0.89	0.145699762692903	0.8	0.544775224122235	0.10923370963406	0.20334728517	0.0012	0.004	0.0262	0.1392	0.0099	0.1709	0.1968	0.0138	0.0014	0.007	0.006	0.0145	0.0018	0.0053	0.0208	0.1159	0.165	0.0011	0.0013	0.0141	0.0254	0.0158	0.0109	0.0175	0.0071	0.0011
11	rs4486645	121636543	0.89	0.145699762692903	0.8	0.544775224122235	0.114760087988848	0.209154484200556	0.0012	0.004	0.0262	0.1391	0.01	0.1709	0.1968	0.0138	0.0014	0.007	0.0061	0.0148	0.0018	0.0053	0.0209	0.1161	0.1645	0.0011	0.0013	0.0141	0.0254	0.0158	0.0109	0.0174	0.0071	0.0011
11	rs118188310	121637249	0.89	0.145699762692903	0.8	0.544775224122235	0.143999863781458	0.22809623702766	0.0012	0.004	0.0262	0.1391	0.0101	0.1709	0.1967	0.0138	0.0014	0.007	0.0063	0.0148	0.0018	0.0053	0.021	0.1161	0.1645	0.0011	0.0013	0.0141	0.0254	0.0158	0.0109	0.0172	0.0071	0.0011
11	rs952150	121658548	0.9	0.124917206299546	0.8	0.544775224122235	0.160698351268724	0.217805015442632	0.0012	0.0039	0.026	0.1386	0.0101	0.1712	0.1974	0.0137	0.0014	0.007	0.0064	0.0147	0.0017	0.0054	0.0211	0.1163	0.1641	0.0011	0.0014	0.014	0.0253	0.0158	0.0108	0.0172	0.0071	0.0011
11	rs74781358	121659450	0.9	0.124917206299546	0.81	0.49521423796015	0.161489402876753	0.217375121483188	0.0012	0.0039	0.026	0.1386	0.0101	0.1712	0.1974	0.0137	0.0014	0.007	0.0064	0.0147	0.0017	0.0054	0.0211	0.1163	0.1641	0.0011	0.0014	0.014	0.0253	0.0157	0.0108	0.0172	0.0071	0.0011
11	rs7119960	121663693	0.9	0.124917206299546	0.81	0.49521423796015	0.0967536587388282	0.16693231003981	0.0013	0.0036	0.0244	0.1358	0.0096	0.1735	0.1991	0.014	0.0015	0.0072	0.0069	0.0139	0.0017	0.0062	0.0209	0.115	0.1641	0.0013	0.0016	0.0144	0.0264	0.0152	0.0109	0.0173	0.0067	0.0013
11	rs10892775	121664355	0.9	0.124917206299546	0.81	0.49521423796015	0.0958982169709053	0.235777369120738	0.0013	0.0036	0.0248	0.1351	0.0096	0.1725	0.1999	0.0144	0.0015	0.0073	0.0072	0.0139	0.0017	0.0064	0.021	0.1146	0.1632	0.0012	0.0015	0.0147	0.0271	0.0152	0.011	0.0172	0.0067	0.0013
11	rs12417533	121665295	0.9	0.124917206299546	0.82	0.448736318624531	0.0811969430114992	0.419918889635658	0.0011	0.0035	0.0243	0.1358	0.0092	0.1719	0.2018	0.0154	0.0014	0.0071	0.0073	0.0139	0.0014	0.0065	0.0205	0.1157	0.1614	0.001	0.0012	0.015	0.0282	0.0147	0.0109	0.0167	0.0068	0.0011
11	rs1448139	121666501	0.9	0.124917206299546	0.82	0.448736318624531	0.0736043133087556	0.409612677979929	0.0011	0.0036	0.0243	0.1359	0.0092	0.1717	0.202	0.0154	0.0014	0.0071	0.0073	0.0138	0.0014	0.0065	0.0205	0.1158	0.1611	0.001	0.0012	0.0149	0.0282	0.0148	0.0109	0.0167	0.0068	0.0012
11	rs7932809	121666700	0.9	0.124917206299546	0.83	0.405269641990714	0.0862141497850172	0.409482667189685	0.0011	0.0036	0.0243	0.1364	0.0091	0.1722	0.2021	0.0155	0.0014	0.0071	0.0072	0.0138	0.0014	0.006	0.0204	0.1159	0.1613	0.001	0.0012	0.0149	0.0282	0.0147	0.0102	0.017	0.0065	0.0012
11	rs12280388	121670712	0.9	0.124917206299546	0.83	0.405269641990714	0.0927695933241728	0.414822314671154	0.0012	0.0035	0.0242	0.1365	0.0091	0.1719	0.2022	0.0156	0.0013	0.0071	0.0076	0.0137	0.0015	0.0061	0.0201	0.1157	0.161	0.001	0.0012	0.0151	0.0282	0.0146	0.0101	0.0171	0.0068	0.0012
11	rs1375016	121673930	0.9	0.124917206299546	0.84	0.364737902801441	0.101986785567335	0.414300545224982	0.0013	0.0035	0.0241	0.1364	0.0091	0.1718	0.2023	0.0156	0.0013	0.0071	0.0078	0.0137	0.0016	0.0061	0.02	0.1157	0.161	9e-04	0.0012	0.0151	0.0283	0.0146	0.0101	0.0172	0.0069	0.0012
11	rs12274994	121677085	0.9	0.124917206299546	0.84	0.364737902801441	0.103716858458621	0.430030526005735	0.0013	0.0035	0.024	0.1363	0.009	0.1718	0.2024	0.0157	0.0012	0.0071	0.0078	0.0137	0.0016	0.0061	0.0198	0.1156	0.1611	9e-04	0.0012	0.0152	0.0285	0.0145	0.0101	0.0173	0.0069	0.0012
11	rs76324419	121684708	0.9	0.124917206299546	0.84	0.364737902801441	0.102169418619725	0.435308758729228	0.0012	0.0035	0.0239	0.1362	0.009	0.1717	0.2026	0.0157	0.0012	0.0071	0.0077	0.0137	0.0017	0.0062	0.0197	0.1155	0.1611	9e-04	0.0012	0.0152	0.0286	0.0144	0.01	0.0174	0.007	0.0012
11	rs7940956	121689905	0.9	0.124917206299546	0.84	0.364737902801441	0.0964008400144904	0.43583752910305	0.0012	0.0035	0.0238	0.1362	0.0089	0.1716	0.2027	0.0158	0.0012	0.0071	0.0077	0.0136	0.0017	0.0062	0.0197	0.1155	0.1612	9e-04	0.0012	0.0152	0.0287	0.0144	0.01	0.0175	0.007	0.0012
11	rs504057	121703838	0.9	0.124917206299546	0.84	0.364737902801441	0.0990155281118777	0.452580736339843	0.0012	0.0035	0.0238	0.1362	0.0089	0.1717	0.2028	0.0158	0.001	0.0071	0.0077	0.0136	0.0017	0.0062	0.0196	0.1155	0.1611	8e-04	0.0012	0.0153	0.0287	0.0143	0.0101	0.0176	0.007	0.0012
11	rs12287945	121735069	0.9	0.124917206299546	0.86	0.29215087580064	0.10398057354665	0.462357022228714	0.0012	0.0034	0.0237	0.1362	0.0089	0.1718	0.2029	0.0159	8e-04	0.0071	0.0077	0.0136	0.0017	0.0061	0.0196	0.1154	0.1612	8e-04	0.0012	0.0153	0.0288	0.0144	0.0101	0.0178	0.0071	0.0012
11	rs12792401	121738662	0.9	0.124917206299546	0.86	0.29215087580064	0.104853791959419	0.465852187383171	0.0012	0.0034	0.0237	0.1362	0.0089	0.1718	0.2031	0.0159	8e-04	0.0071	0.0077	0.0136	0.0017	0.0061	0.0196	0.1154	0.1611	8e-04	0.0012	0.0153	0.0289	0.0143	0.0101	0.0178	0.0071	0.0012
11	rs11218436	121743433	0.9	0.124917206299546	0.86	0.29215087580064	0.11568812128422	0.470972842561593	0.0012	0.0034	0.0237	0.1362	0.0089	0.1717	0.2037	0.0159	8e-04	0.0071	0.0076	0.0136	0.0017	0.0061	0.0196	0.1151	0.1608	8e-04	0.0012	0.0155	0.0289	0.0143	0.0098	0.0178	0.0071	0.0012
11	rs1219404	121748240	0.9	0.124917206299546	0.86	0.29215087580064	0.11571631519558	0.4736737695851	0.0012	0.0034	0.0237	0.1361	0.0089	0.1716	0.2039	0.016	8e-04	0.0071	0.0076	0.0136	0.0017	0.0062	0.0196	0.1149	0.1605	8e-04	0.0013	0.0158	0.029	0.0142	0.0098	0.0178	0.0071	0.0012
11	rs1219399	121754634	0.9	0.124917206299546	0.86	0.29215087580064	0.17892079786799	0.538818080564019	0.0012	0.0034	0.0234	0.1361	0.0089	0.1708	0.2043	0.0164	7e-04	0.0069	0.0075	0.0134	0.0017	0.0063	0.0194	0.1141	0.1608	8e-04	0.0013	0.0162	0.0296	0.0143	0.0099	0.018	0.0069	0.0011
11	rs77651842	121761668	0.9	0.124917206299546	0.86	0.29215087580064	0.181933324566501	0.589512932533067	0.0011	0.0034	0.0234	0.136	0.0089	0.1708	0.2044	0.0165	7e-04	0.0069	0.0075	0.0134	0.0017	0.0063	0.0193	0.1144	0.1604	8e-04	0.0013	0.0163	0.0297	0.0143	0.0099	0.018	0.0069	0.0011
11	rs2370644	121764600	0.9	0.124917206299546	0.86	0.29215087580064	0.167582951220631	0.559441385267109	0.0011	0.0034	0.0234	0.136	0.0089	0.1708	0.2045	0.0165	7e-04	0.0069	0.0075	0.0134	0.0017	0.0063	0.0193	0.1146	0.1602	8e-04	0.0013	0.0163	0.0298	0.0143	0.0099	0.018	0.0069	0.0011
11	rs17125898	121765656	0.9	0.124917206299546	0.86	0.29215087580064	0.172731946709951	0.586232116660572	0.0011	0.0034	0.0236	0.136	0.0089	0.1707	0.2044	0.0165	7e-04	0.0069	0.0075	0.0134	0.0016	0.0064	0.0193	0.1145	0.1602	7e-04	0.0013	0.0163	0.0298	0.0143	0.01	0.018	0.0069	0.0011
11	rs74829172	121768166	0.9	0.124917206299546	0.86	0.29215087580064	0.188836491945702	0.614185321953066	0.0011	0.0034	0.0243	0.1359	0.0089	0.1704	0.2042	0.0166	7e-04	0.0069	0.0075	0.0133	0.0016	0.0067	0.0192	0.1144	0.1601	7e-04	0.0013	0.0163	0.0299	0.014	0.0102	0.018	0.0069	0.0011
11	rs79767907	121768220	0.9	0.124917206299546	0.85	0.32706018639722	0.189364906825695	0.615771344027184	0.0011	0.0034	0.0243	0.1359	0.0089	0.1704	0.2042	0.0166	7e-04	0.0069	0.0075	0.0133	0.0016	0.0067	0.0192	0.1144	0.1601	7e-04	0.0013	0.0163	0.0299	0.014	0.0102	0.018	0.0069	0.0011
11	rs1219385	121769481	0.89	0.145699762692903	0.85	0.32706018639722	0.247302682397837	0.909875774822125	0.001	0.0031	0.0237	0.1358	0.009	0.1685	0.2055	0.0174	7e-04	0.0064	0.007	0.0136	0.0016	0.0067	0.0187	0.1137	0.1582	7e-04	0.0015	0.017	0.0323	0.0143	0.0107	0.0181	0.0073	0.0012
11	rs1219423	121772983	0.88	0.168925028033099	0.86	0.29215087580064	0.294026241850596	0.865957899231201	9e-04	0.0034	0.0234	0.1359	0.0091	0.1664	0.2075	0.018	7e-04	0.0062	0.0068	0.0139	0.002	0.0068	0.0185	0.1126	0.1563	7e-04	0.0017	0.0173	0.034	0.0143	0.0109	0.0176	0.0073	0.0013
11	rs78621900	121773590	0.88	0.168925028033099	0.86	0.29215087580064	0.296924577053972	0.858966277901617	9e-04	0.0034	0.0234	0.1359	0.0091	0.1663	0.2076	0.018	7e-04	0.0062	0.0068	0.0139	0.002	0.0068	0.0186	0.1126	0.1562	7e-04	0.0017	0.0173	0.0341	0.0143	0.0109	0.0176	0.0073	0.0013
11	rs4102736	121774849	0.88	0.168925028033099	0.86	0.29215087580064	0.267936384801825	0.816037105338668	9e-04	0.0034	0.0235	0.136	0.0091	0.1661	0.2079	0.018	7e-04	0.0062	0.0068	0.014	0.0021	0.0068	0.0187	0.1126	0.156	7e-04	0.0017	0.0172	0.0342	0.0144	0.0109	0.0176	0.0073	0.0013
11	rs112432745	121776942	0.88	0.168925028033099	0.87	0.259919603286658	0.266243419831013	0.800249943806615	9e-04	0.0034	0.0234	0.136	0.0091	0.1661	0.2079	0.018	7e-04	0.0062	0.0068	0.014	0.0021	0.0068	0.0187	0.1126	0.1561	7e-04	0.0017	0.0172	0.0341	0.0144	0.0109	0.0176	0.0074	0.0013
11	rs1868259	121778080	0.88	0.168925028033099	0.87	0.259919603286658	0.232589913034046	0.817266013719194	9e-04	0.0034	0.0237	0.1359	0.0088	0.1661	0.2081	0.018	7e-04	0.0062	0.0067	0.014	0.0021	0.0069	0.0187	0.1126	0.1561	7e-04	0.0017	0.0172	0.0341	0.0142	0.0108	0.0175	0.0074	0.0013
11	rs6589900	121785144	0.88	0.168925028033099	0.87	0.259919603286658	0.236553108745254	0.802544975626762	9e-04	0.0034	0.0238	0.1358	0.0089	0.1663	0.2084	0.018	7e-04	0.0062	0.0067	0.0141	0.0021	0.0069	0.0187	0.1126	0.1559	7e-04	0.0017	0.0172	0.0341	0.0137	0.0108	0.0176	0.0075	0.0013
11	rs77119441	121787956	0.88	0.168925028033099	0.87	0.259919603286658	0.247214940328024	0.81634429590487	9e-04	0.0034	0.0238	0.1357	0.0089	0.1662	0.2084	0.0181	7e-04	0.0062	0.0067	0.0141	0.0021	0.0069	0.0187	0.1127	0.1558	7e-04	0.0017	0.0172	0.0341	0.0137	0.0108	0.0176	0.0075	0.0013
11	rs12281134	121793207	0.88	0.168925028033099	0.87	0.259919603286658	0.254332819646069	0.802391930102571	9e-04	0.0034	0.0238	0.1356	0.0089	0.1661	0.2081	0.0181	7e-04	0.0062	0.0068	0.0143	0.0022	0.0068	0.0186	0.113	0.1557	7e-04	0.0017	0.0172	0.0341	0.0137	0.0108	0.0177	0.0075	0.0013
11	rs1666658	121801129	0.88	0.168925028033099	0.88	0.230271256315472	0.267661455097285	0.88153629420795	0.0011	0.0035	0.0239	0.1353	0.009	0.1648	0.2077	0.0186	8e-04	0.0063	0.0067	0.0144	0.0023	0.0069	0.0187	0.113	0.1553	6e-04	0.0018	0.0173	0.0349	0.0138	0.011	0.0176	0.0074	0.0014
11	rs1219447	121805583	0.88	0.168925028033099	0.88	0.230271256315472	0.279246162131108	0.887939779596035	0.0012	0.0035	0.0238	0.1354	0.009	0.1642	0.2077	0.0188	8e-04	0.0063	0.0067	0.0146	0.0023	0.0068	0.0188	0.113	0.155	6e-04	0.0018	0.0174	0.0351	0.0139	0.011	0.0176	0.0074	0.0014
11	rs1219455	121809387	0.88	0.168925028033099	0.86	0.29215087580064	0.29191041625395	0.910347011226933	0.0012	0.0035	0.0238	0.1354	0.009	0.1642	0.2077	0.0188	8e-04	0.0063	0.0067	0.0146	0.0023	0.0068	0.0188	0.1129	0.1549	6e-04	0.0018	0.0174	0.0352	0.014	0.011	0.0176	0.0074	0.0014
11	rs12577788	121813931	0.88	0.168925028033099	0.86	0.29215087580064	0.288799675112944	0.890910440253776	0.0012	0.0035	0.0238	0.1355	0.009	0.1642	0.2077	0.0188	8e-04	0.0063	0.0067	0.0146	0.0024	0.0067	0.0187	0.1129	0.1548	6e-04	0.0018	0.0174	0.0352	0.014	0.011	0.0176	0.0074	0.0014
11	rs1219435	121824848	0.88	0.168925028033099	0.85	0.32706018639722	0.292342536145384	0.9567620928461	0.0013	0.0035	0.0239	0.1366	0.009	0.1632	0.2076	0.019	8e-04	0.0062	0.0065	0.0146	0.0025	0.0069	0.0182	0.1131	0.1535	7e-04	0.0018	0.0174	0.0357	0.0145	0.011	0.0173	0.0075	0.0014
11	rs17125980	121827488	0.87	0.194736090082605	0.85	0.32706018639722	0.419015774005494	1.06449853604223	0.0014	0.0037	0.0243	0.1364	0.0094	0.1589	0.2101	0.0198	9e-04	0.0061	0.006	0.0146	0.0024	0.0074	0.0179	0.1127	0.1515	8e-04	0.0018	0.0172	0.0371	0.0149	0.0112	0.0174	0.0084	0.0014
11	rs73017991	121828708	0.87	0.194736090082605	0.85	0.32706018639722	0.434716607833278	1.10284176890908	0.0015	0.0037	0.0244	0.1363	0.0095	0.1581	0.2105	0.02	9e-04	0.0061	0.0059	0.0146	0.0024	0.0074	0.0178	0.1127	0.1512	8e-04	0.0018	0.0172	0.0374	0.015	0.0112	0.0174	0.0086	0.0014
11	rs1219440	121829976	0.87	0.194736090082605	0.85	0.32706018639722	0.437134809532155	1.04461589363042	0.0015	0.0038	0.0245	0.1362	0.0095	0.1573	0.2109	0.0201	0.001	0.0061	0.0059	0.0146	0.0023	0.0076	0.0178	0.1126	0.1509	8e-04	0.0019	0.0172	0.0376	0.0151	0.0112	0.0174	0.0088	0.0014
11	rs17125988	121830172	0.87	0.194736090082605	0.85	0.32706018639722	0.439145174343672	1.03703720996609	0.0015	0.0038	0.0244	0.1363	0.0095	0.1572	0.2109	0.0202	0.001	0.0061	0.0058	0.0146	0.0023	0.0076	0.0178	0.1125	0.1509	8e-04	0.0019	0.0172	0.0376	0.0151	0.0113	0.0174	0.0088	0.0014
11	rs3862611	121831524	0.87	0.194736090082605	0.84	0.364737902801441	0.472724617676554	1.02223278756267	0.0015	0.0037	0.0244	0.1367	0.0096	0.157	0.2114	0.0202	0.001	0.0061	0.0057	0.0145	0.0023	0.0076	0.0176	0.112	0.1511	8e-04	0.0018	0.0171	0.0378	0.015	0.0113	0.0172	0.0089	0.0014
11	rs78998195	121831853	0.87	0.194736090082605	0.84	0.364737902801441	0.524017866693886	1.07179020370702	0.0015	0.0037	0.0243	0.1368	0.0096	0.1569	0.2115	0.0202	0.001	0.006	0.0057	0.0145	0.0023	0.0076	0.0176	0.1119	0.1512	8e-04	0.0018	0.0171	0.0378	0.015	0.0113	0.0172	0.0089	0.0013
11	rs1789742	121833245	0.87	0.194736090082605	0.83	0.405269641990714	0.600782867764307	1.01661135723818	0.0016	0.0037	0.024	0.1379	0.0097	0.1559	0.2119	0.0205	0.0011	0.0059	0.0056	0.0145	0.0021	0.0079	0.0171	0.1115	0.1516	9e-04	0.0018	0.0171	0.0376	0.0149	0.0114	0.0169	0.0093	0.0013
11	rs7934853	121834829	0.86	0.223270892544248	0.83	0.405269641990714	0.969199228687128	1.04994332279509	0.0018	0.004	0.0231	0.14	0.0103	0.153	0.2124	0.0212	0.0014	0.0056	0.0055	0.0144	0.0021	0.0085	0.016	0.1103	0.1519	0.0013	0.0021	0.0171	0.0373	0.0145	0.0115	0.0161	0.0106	0.0013
11	rs1789756	121837454	0.86	0.223270892544248	0.83	0.405269641990714	0.92364244958857	0.963588745462093	0.0019	0.004	0.0231	0.1402	0.0104	0.1529	0.2125	0.0213	0.0015	0.0056	0.0055	0.0144	0.0021	0.0086	0.016	0.1102	0.1519	0.0013	0.0021	0.0172	0.0373	0.0145	0.0115	0.016	0.0107	0.0013
11	rs73019914	121841738	0.86	0.223270892544248	0.83	0.405269641990714	0.89812646214464	0.976314711688955	0.0019	0.004	0.023	0.1401	0.0104	0.1527	0.2124	0.0213	0.0015	0.0056	0.0055	0.0144	0.0021	0.0086	0.0159	0.1101	0.1521	0.0013	0.0021	0.0172	0.0373	0.0143	0.0115	0.0166	0.0106	0.0013
11	rs2852826	121856320	0.86	0.223270892544248	0.83	0.405269641990714	0.853536281407039	0.940290817460398	0.0019	0.004	0.023	0.1402	0.0105	0.1527	0.2132	0.0215	0.0015	0.0058	0.0054	0.0147	0.0021	0.0084	0.0158	0.1106	0.1531	0.0014	0.0021	0.017	0.0373	0.0134	0.0115	0.0154	0.0102	0.0014
11	rs11603835	121856568	0.86	0.223270892544248	0.83	0.405269641990714	0.849843853153774	0.936339835020505	0.0019	0.004	0.023	0.1402	0.0105	0.1527	0.2133	0.0215	0.0015	0.0058	0.0054	0.0147	0.0021	0.0084	0.0158	0.1106	0.1531	0.0014	0.0021	0.017	0.0373	0.0134	0.0115	0.0154	0.0102	0.0014
11	rs118057866	121860067	0.86	0.223270892544248	0.84	0.364737902801441	0.829578258313738	0.946935875442309	0.0019	0.004	0.023	0.1402	0.0105	0.1528	0.2134	0.0215	0.0015	0.0058	0.0053	0.0147	0.0021	0.0084	0.0158	0.1108	0.1531	0.0014	0.002	0.0169	0.0373	0.0134	0.0115	0.0154	0.0102	0.0014
11	rs2852833	121861118	0.86	0.223270892544248	0.84	0.364737902801441	0.820945815500304	0.951687999184188	0.0019	0.004	0.023	0.1402	0.0105	0.1529	0.2135	0.0215	0.0015	0.0058	0.0053	0.0147	0.0021	0.0084	0.0157	0.1109	0.153	0.0014	0.0019	0.0169	0.0373	0.0133	0.0115	0.0154	0.0102	0.0014
11	rs2850800	121862583	0.86	0.223270892544248	0.83	0.405269641990714	0.808109170463142	0.95184648410561	0.0019	0.004	0.023	0.1402	0.0105	0.1528	0.2134	0.0215	0.0015	0.0057	0.0054	0.0148	0.0021	0.0084	0.0157	0.111	0.153	0.0014	0.0019	0.0169	0.0372	0.0133	0.0115	0.0153	0.0102	0.0014
11	rs80041950	121867978	0.86	0.223270892544248	0.84	0.364737902801441	0.81431974636358	0.939500357010633	0.0019	0.0041	0.0229	0.14	0.0104	0.1527	0.2135	0.0214	0.0016	0.0058	0.0053	0.0149	0.0023	0.0085	0.0158	0.1109	0.1528	0.0015	0.002	0.0169	0.0372	0.0133	0.0114	0.0153	0.0102	0.0015
11	rs74896779	121869423	0.86	0.223270892544248	0.84	0.364737902801441	0.805520945673998	0.917736102373518	0.0019	0.0041	0.0229	0.1397	0.0104	0.1526	0.2136	0.0214	0.0017	0.0058	0.0053	0.015	0.0024	0.0085	0.0158	0.1108	0.1526	0.0016	0.002	0.0169	0.0372	0.0133	0.0114	0.0154	0.0102	0.0016
11	rs66862016	121880620	0.86	0.223270892544248	0.85	0.32706018639722	0.869588277230083	0.910347011226933	0.002	0.0041	0.0227	0.1398	0.0105	0.1522	0.2142	0.0212	0.0017	0.0058	0.0053	0.0151	0.0025	0.0085	0.0157	0.1105	0.1525	0.0015	0.0021	0.0169	0.0373	0.0133	0.0113	0.0153	0.0103	0.0016
11	rs112050211	121881558	0.86	0.223270892544248	0.85	0.32706018639722	0.873641345220373	0.910818296685146	0.002	0.0041	0.0227	0.1398	0.0105	0.1522	0.2142	0.0212	0.0017	0.0058	0.0053	0.0151	0.0025	0.0085	0.0157	0.1105	0.1525	0.0015	0.0021	0.0169	0.0373	0.0133	0.0113	0.0153	0.0103	0.0016
11	rs56226007	121882495	0.86	0.223270892544248	0.85	0.32706018639722	0.879166294472216	0.916634840318947	0.002	0.0041	0.0227	0.1398	0.0105	0.1522	0.2142	0.0212	0.0017	0.0058	0.0053	0.0151	0.0025	0.0085	0.0157	0.1105	0.1525	0.0015	0.0021	0.0169	0.0373	0.0133	0.0112	0.0153	0.0103	0.0016
11	rs2852840	121892968	0.86	0.223270892544248	0.85	0.32706018639722	0.913284451435414	0.913489839579008	0.0021	0.0041	0.0226	0.1397	0.0105	0.1519	0.2144	0.0213	0.0017	0.0058	0.0053	0.0152	0.0025	0.0086	0.0157	0.1104	0.1524	0.0015	0.0022	0.017	0.0373	0.0135	0.0112	0.0153	0.0104	0.0015
11	rs80099187	121896810	0.86	0.223270892544248	0.86	0.29215087580064	1.05438447402407	0.845327718019323	0.0021	0.0043	0.0223	0.1394	0.0106	0.1525	0.2143	0.0213	0.0017	0.0059	0.0052	0.0152	0.0026	0.0086	0.0156	0.1106	0.1523	0.0015	0.0023	0.0167	0.0373	0.0136	0.011	0.0151	0.0105	0.0016
11	rs12794316	121900836	0.85	0.254661707966279	0.86	0.29215087580064	1.11432776496515	0.8443994659431	0.0022	0.0043	0.0222	0.1391	0.0108	0.1528	0.2141	0.0213	0.0018	0.0059	0.0053	0.0153	0.0026	0.0086	0.0156	0.1106	0.1523	0.0015	0.0023	0.0165	0.0373	0.0137	0.0109	0.015	0.0106	0.0016
11	rs59530992	121901378	0.85	0.254661707966279	0.86	0.29215087580064	1.11567282736674	0.856793491525608	0.0022	0.0044	0.0221	0.1392	0.0108	0.1528	0.2141	0.0213	0.0018	0.0059	0.0053	0.0153	0.0026	0.0086	0.0156	0.1106	0.1523	0.0015	0.0023	0.0165	0.0373	0.0137	0.0109	0.015	0.0106	0.0016
11	rs11218500	121904015	0.85	0.254661707966279	0.86	0.29215087580064	1.11908319869354	0.865335949893207	0.0022	0.0044	0.0222	0.1392	0.0108	0.1528	0.2141	0.0213	0.0017	0.006	0.0053	0.0153	0.0026	0.0087	0.0156	0.1106	0.1522	0.0015	0.0023	0.0165	0.0373	0.0136	0.0108	0.015	0.0106	0.0016
11	rs1944457	121912957	0.85	0.254661707966279	0.86	0.29215087580064	1.10734383060969	0.82480155043396	0.0022	0.0044	0.0222	0.1393	0.0109	0.1528	0.2141	0.0213	0.0017	0.0062	0.0053	0.0153	0.0026	0.0087	0.0157	0.1107	0.1521	0.0014	0.0023	0.0165	0.0373	0.0134	0.0107	0.0151	0.0105	0.0016
11	rs61903668	121913161	0.85	0.254661707966279	0.86	0.29215087580064	1.10716498482009	0.828035503882191	0.0022	0.0044	0.0222	0.1393	0.0109	0.1528	0.2141	0.0213	0.0017	0.0062	0.0053	0.0153	0.0026	0.0087	0.0157	0.1107	0.1521	0.0014	0.0023	0.0165	0.0373	0.0134	0.0107	0.0151	0.0105	0.0016
11	rs7949079	121913925	0.85	0.254661707966279	0.86	0.29215087580064	1.10225122912759	0.815269235552808	0.0022	0.0044	0.0222	0.1393	0.0109	0.1528	0.2141	0.0213	0.0017	0.0062	0.0053	0.0153	0.0026	0.0087	0.0157	0.1108	0.1521	0.0014	0.0023	0.0165	0.0373	0.0134	0.0107	0.0151	0.0105	0.0016
11	rs73598963	121915122	0.85	0.254661707966279	0.86	0.29215087580064	1.10457301188397	0.817112378869768	0.0022	0.0044	0.0222	0.1393	0.0109	0.1528	0.214	0.0212	0.0017	0.0062	0.0053	0.0153	0.0026	0.0087	0.0157	0.1108	0.152	0.0014	0.0023	0.0165	0.0373	0.0134	0.0107	0.0151	0.0105	0.0015
11	rs4936670	121917170	0.85	0.254661707966279	0.86	0.29215087580064	1.09841562683311	0.807139216352991	0.0022	0.0044	0.0222	0.1392	0.0109	0.1528	0.2139	0.0212	0.0017	0.0062	0.0053	0.0153	0.0026	0.0088	0.0157	0.111	0.152	0.0014	0.0023	0.0165	0.0373	0.0134	0.0107	0.0151	0.0105	0.0015
11	rs117681028	121919647	0.85	0.254661707966279	0.87	0.259919603286658	1.10430501467356	0.825725266369441	0.0022	0.0044	0.0222	0.1393	0.0108	0.1528	0.2139	0.0212	0.0017	0.0062	0.0053	0.0153	0.0026	0.0088	0.0157	0.111	0.152	0.0014	0.0023	0.0165	0.0373	0.0134	0.0107	0.015	0.0105	0.0016
11	rs4367955	121929227	0.85	0.254661707966279	0.87	0.259919603286658	1.08569839422419	0.80790546290699	0.0022	0.0044	0.0222	0.1394	0.0108	0.1527	0.2138	0.0211	0.0017	0.0062	0.0053	0.0154	0.0026	0.0088	0.0157	0.1109	0.1521	0.0014	0.0023	0.0164	0.0373	0.0135	0.0106	0.015	0.0105	0.0016
11	rs73025756	121939415	0.85	0.254661707966279	0.87	0.259919603286658	1.06475222034012	0.829114077220588	0.0023	0.0044	0.0221	0.1396	0.0107	0.1523	0.2138	0.0211	0.0017	0.0061	0.0053	0.0153	0.0027	0.0088	0.0158	0.1111	0.1523	0.0014	0.0025	0.0163	0.0372	0.0133	0.0105	0.0154	0.0102	0.0016
11	rs77786869	121944592	0.85	0.254661707966279	0.87	0.259919603286658	1.08782862586605	0.820801291799713	0.0023	0.0044	0.0221	0.1396	0.0106	0.1522	0.2139	0.0211	0.0017	0.0061	0.0054	0.0154	0.0027	0.0088	0.0158	0.1112	0.1523	0.0015	0.0025	0.0162	0.0372	0.0132	0.0105	0.0154	0.0102	0.0016
11	rs17337558	121949829	0.85	0.254661707966279	0.88	0.230271256315472	1.11944242520555	0.827419308312242	0.0023	0.0044	0.0221	0.1397	0.0106	0.152	0.214	0.0211	0.0017	0.0061	0.0054	0.0154	0.0027	0.0088	0.0159	0.1112	0.1523	0.0015	0.0026	0.0161	0.0371	0.0131	0.0105	0.0153	0.0102	0.0016
11	rs7121446	121954657	0.85	0.254661707966279	0.88	0.230271256315472	1.123486870721	0.781940342232658	0.0023	0.0045	0.0222	0.1397	0.0106	0.1519	0.2141	0.0211	0.0017	0.0062	0.0054	0.0154	0.0027	0.0089	0.0159	0.1112	0.1523	0.0015	0.0026	0.0161	0.0371	0.0131	0.0105	0.0153	0.0103	0.0016
11	rs112727189	121959306	0.85	0.254661707966279	0.88	0.230271256315472	1.14098889989705	0.778745512630048	0.0023	0.0044	0.0222	0.1397	0.0106	0.1518	0.2141	0.0211	0.0017	0.0062	0.0054	0.0154	0.0027	0.0089	0.0159	0.1111	0.1523	0.0015	0.0027	0.0161	0.0371	0.0131	0.0105	0.0153	0.0103	0.0015
11	rs644271	121959394	0.85	0.254661707966279	0.89	0.20310604818777	1.14062695512627	0.777377160786932	0.0023	0.0044	0.0222	0.1397	0.0106	0.1518	0.2141	0.0211	0.0017	0.0062	0.0054	0.0154	0.0027	0.0089	0.0159	0.1111	0.1523	0.0015	0.0027	0.0161	0.0371	0.0131	0.0105	0.0153	0.0103	0.0015
11	rs664409	121964569	0.85	0.254661707966279	0.89	0.20310604818777	1.11325217872951	0.782396975534964	0.0023	0.0044	0.0224	0.1396	0.0107	0.1518	0.2133	0.0211	0.0017	0.0062	0.0054	0.0153	0.0028	0.0089	0.016	0.1112	0.1529	0.0015	0.0027	0.0161	0.0371	0.013	0.0104	0.0153	0.0101	0.0015
11	rs2081443	121970746	0.85	0.254661707966279	0.89	0.20310604818777	1.1703647991344	0.800249943806615	0.0024	0.0044	0.0226	0.1398	0.0106	0.1507	0.213	0.021	0.0018	0.0062	0.0054	0.0151	0.0028	0.009	0.0158	0.1119	0.1535	0.0015	0.0027	0.016	0.037	0.0132	0.0103	0.0154	0.0101	0.0015
11	rs512932	121973541	0.86	0.223270892544248	0.9	0.178319663885856	0.742671418425608	0.432007840536817	0.0026	0.0043	0.0251	0.1384	0.0099	0.1486	0.2085	0.0199	0.0021	0.006	0.0058	0.0152	0.003	0.0095	0.0185	0.1148	0.154	0.0018	0.0027	0.0151	0.0347	0.0149	0.0091	0.0167	0.0106	0.0017
11	rs17126101	121975032	0.85	0.254661707966279	0.9	0.178319663885856	0.663184952053159	0.32457021025681	0.0027	0.0043	0.0256	0.1378	0.0093	0.1478	0.2096	0.0194	0.0021	0.0057	0.0058	0.0153	0.0031	0.0094	0.019	0.1163	0.1548	0.002	0.0027	0.0148	0.0334	0.0151	0.0084	0.0168	0.0107	0.0018
11	rs77882802	121977056	0.84	0.289034762536342	0.9	0.178319663885856	0.663328820339799	0.338162932219285	0.0027	0.0043	0.0262	0.1372	0.0087	0.1469	0.2104	0.0189	0.0021	0.0055	0.0058	0.0154	0.0033	0.0093	0.0195	0.1175	0.1555	0.0022	0.0027	0.0146	0.0321	0.0154	0.0078	0.0171	0.0107	0.0019
11	rs10790486	121977751	0.84	0.289034762536342	0.9	0.178319663885856	0.619548946266329	0.299904604025761	0.0028	0.0043	0.0263	0.1371	0.0086	0.1467	0.2107	0.0188	0.0021	0.0054	0.0058	0.0154	0.0033	0.0093	0.0196	0.1178	0.1557	0.0022	0.0027	0.0145	0.0318	0.0154	0.0077	0.0172	0.0108	0.0019
11	rs568643	121983872	0.84	0.289034762536342	0.92	0.135444945858012	0.626750911676073	0.28025007722572	0.0028	0.0041	0.0264	0.1377	0.0084	0.1465	0.2094	0.0187	0.0021	0.0054	0.0057	0.0153	0.0034	0.0093	0.0197	0.1191	0.1557	0.0022	0.0028	0.0143	0.0321	0.0153	0.0075	0.0174	0.0107	0.0019
11	rs77503537	121987181	0.83	0.326509998324372	0.92	0.135444945858012	0.656797093903599	0.263291458474518	0.0028	0.0041	0.0263	0.1377	0.0083	0.1463	0.2095	0.0187	0.0021	0.0054	0.0057	0.0152	0.0034	0.0093	0.0199	0.1192	0.1558	0.0022	0.0028	0.0142	0.032	0.0152	0.0075	0.0176	0.0107	0.0019
11	rs17337565	121999548	0.83	0.326509998324372	0.93	0.117127898734063	0.704753847161264	0.250032123118875	0.0028	0.004	0.0263	0.1378	0.0082	0.146	0.2095	0.0187	0.0021	0.0054	0.0057	0.0151	0.0034	0.0095	0.0202	0.1193	0.156	0.0023	0.0028	0.014	0.0319	0.015	0.0075	0.0179	0.0107	0.0019
11	rs12418867	122001445	0.83	0.326509998324372	0.94	0.100733208212114	0.716327040374193	0.226678834282372	0.0028	0.0039	0.0263	0.1378	0.0082	0.1459	0.2096	0.0188	0.0021	0.0054	0.0057	0.015	0.0034	0.0095	0.0202	0.1193	0.1561	0.0023	0.0028	0.014	0.0319	0.015	0.0074	0.018	0.0107	0.0019
11	rs624529	122002725	0.83	0.326509998324372	0.94	0.100733208212114	0.782620805655488	0.205241821329961	0.0028	0.004	0.0262	0.1376	0.0082	0.146	0.2099	0.0187	0.0021	0.0054	0.0057	0.015	0.0034	0.0097	0.0202	0.1194	0.1563	0.0023	0.0028	0.0136	0.0318	0.0149	0.0073	0.018	0.0107	0.0019
11	rs74559695	122006902	0.83	0.326509998324372	0.94	0.100733208212114	0.940567377971882	0.212131683724632	0.0028	0.004	0.0263	0.1376	0.0082	0.146	0.2096	0.0187	0.0021	0.0053	0.0057	0.0151	0.0034	0.0097	0.0204	0.1193	0.1567	0.0023	0.0028	0.0134	0.0321	0.0148	0.0072	0.0175	0.011	0.0019
11	rs112532925	122009110	0.83	0.326509998324372	0.95	0.0861393601425535	0.969368698810563	0.218342775061916	0.0028	0.004	0.0263	0.1375	0.0082	0.1461	0.2096	0.0187	0.0021	0.0052	0.0057	0.0151	0.0034	0.0097	0.0204	0.1194	0.1569	0.0023	0.0028	0.0133	0.0322	0.0148	0.0072	0.0174	0.011	0.0019
11	rs506183	122010455	0.83	0.326509998324372	0.95	0.0861393601425535	0.968945046375073	0.210322435071209	0.0028	0.004	0.0264	0.1375	0.0082	0.1461	0.2095	0.0187	0.0021	0.0052	0.0057	0.0152	0.0033	0.0097	0.0205	0.1194	0.1569	0.0023	0.0028	0.0132	0.0322	0.0148	0.0072	0.0173	0.011	0.0019
11	rs486510	122011855	0.83	0.326509998324372	0.95	0.0861393601425535	0.983647644358459	0.199993765811389	0.0028	0.004	0.0264	0.1375	0.0082	0.1461	0.2095	0.0187	0.0021	0.0052	0.0057	0.0153	0.0033	0.0097	0.0205	0.1194	0.157	0.0023	0.0028	0.0132	0.0322	0.0148	0.0072	0.0172	0.011	0.0019
11	rs629367	122017014	0.83	0.326509998324372	0.95	0.0861393601425535	1.01099555999719	0.190766070545243	0.0028	0.004	0.0265	0.1374	0.0082	0.1462	0.2095	0.0187	0.0021	0.0052	0.0057	0.0153	0.0033	0.0098	0.0206	0.1194	0.1572	0.0023	0.0028	0.013	0.0322	0.0148	0.0072	0.017	0.011	0.0019
11	rs61910051	122024112	0.82	0.36720095628419	0.96	0.0732232110783407	0.948195798565168	0.146200197156492	0.0029	0.004	0.0273	0.1373	0.0078	0.146	0.2104	0.0182	0.0022	0.0051	0.0057	0.0153	0.0033	0.0097	0.021	0.1196	0.1572	0.0023	0.0028	0.0128	0.0313	0.0147	0.0069	0.0175	0.0109	0.0019
11	rs73012011	122025538	0.82	0.36720095628419	0.96	0.0732232110783407	0.927466448885538	0.180475142799252	0.003	0.004	0.0277	0.137	0.0076	0.1455	0.2105	0.018	0.0022	0.005	0.0057	0.0153	0.0034	0.0095	0.021	0.1198	0.1571	0.0024	0.0028	0.0128	0.0314	0.0147	0.0069	0.0178	0.0108	0.002
11	rs638742	122025938	0.82	0.36720095628419	0.97	0.0618608265030667	0.934967195100078	0.137215233806753	0.003	0.004	0.0278	0.1369	0.0075	0.1454	0.2105	0.018	0.0022	0.0049	0.0057	0.0153	0.0034	0.0094	0.0211	0.1199	0.1571	0.0025	0.0028	0.0128	0.0315	0.0147	0.007	0.0179	0.0108	0.002
11	rs577948	122030190	0.82	0.36720095628419	0.97	0.0618608265030667	0.820629765473347	0.138958796567564	0.0035	0.0042	0.0289	0.1378	0.0064	0.1442	0.2098	0.0169	0.0023	0.0047	0.0053	0.0151	0.0037	0.0084	0.0222	0.1213	0.1591	0.0028	0.003	0.0123	0.0292	0.0149	0.0067	0.019	0.0103	0.0025
11	rs11218544	122039052	0.82	0.36720095628419	0.97	0.0618608265030667	0.862797091545116	0.130142647632455	0.0036	0.0041	0.0282	0.1379	0.0065	0.1427	0.2107	0.0164	0.0023	0.0047	0.0052	0.015	0.0036	0.0083	0.0223	0.1214	0.1607	0.0029	0.0032	0.0122	0.0295	0.0149	0.0066	0.0188	0.0102	0.0026
11	rs514734	122047332	0.83	0.326509998324372	0.96	0.0732232110783407	0.776361943023155	0.140525634072531	0.0039	0.004	0.0278	0.1387	0.0066	0.142	0.2112	0.0167	0.0024	0.0044	0.0051	0.0152	0.0036	0.0083	0.0219	0.1213	0.1614	0.0029	0.0032	0.0121	0.0287	0.0147	0.0069	0.0192	0.0098	0.0026
11	rs17126243	122049675	0.83	0.326509998324372	0.96	0.0732232110783407	0.783472458330771	0.139050785882114	0.0039	0.004	0.0278	0.1386	0.0066	0.142	0.2111	0.0167	0.0024	0.0044	0.0051	0.0152	0.0036	0.0084	0.0219	0.1213	0.1614	0.0029	0.0032	0.0121	0.0287	0.0146	0.0069	0.0192	0.0099	0.0026
11	rs488062	122050913	0.83	0.326509998324372	0.96	0.0732232110783407	0.788513154285289	0.137764962141785	0.0039	0.004	0.0278	0.1386	0.0066	0.142	0.211	0.0167	0.0024	0.0044	0.0052	0.0152	0.0036	0.0084	0.0219	0.1213	0.1614	0.0029	0.0032	0.0121	0.0287	0.0146	0.0069	0.0192	0.0099	0.0026
11	rs74555965	122052996	0.83	0.326509998324372	0.97	0.0618608265030667	0.765365792171794	0.143492290886994	0.0039	0.004	0.0277	0.1387	0.0066	0.142	0.2111	0.0167	0.0024	0.0044	0.0051	0.0152	0.0036	0.0083	0.0219	0.1213	0.1615	0.0029	0.0032	0.0121	0.0286	0.0146	0.0069	0.0192	0.0099	0.0026
11	rs1971734	122061408	0.83	0.326509998324372	0.97	0.0618608265030667	0.775128209988812	0.149870600827366	0.0039	0.004	0.0276	0.1391	0.0065	0.1422	0.2116	0.0167	0.0024	0.0044	0.005	0.0149	0.0036	0.008	0.022	0.1203	0.1636	0.0029	0.0033	0.0118	0.0281	0.0146	0.007	0.0192	0.0096	0.0027
11	rs61909867	122062578	0.83	0.326509998324372	0.97	0.0618608265030667	0.764522769052964	0.151101331023699	0.0039	0.004	0.0277	0.1392	0.0065	0.1424	0.2117	0.0167	0.0024	0.0043	0.005	0.0149	0.0036	0.008	0.022	0.1202	0.1633	0.0028	0.0033	0.0117	0.0281	0.0146	0.007	0.0192	0.0096	0.0027
11	rs549180	122063583	0.83	0.326509998324372	0.98	0.0519283998033082	0.772509363918093	0.149492642432716	0.0039	0.004	0.0277	0.1392	0.0065	0.1425	0.2117	0.0167	0.0024	0.0043	0.005	0.0148	0.0037	0.008	0.022	0.1201	0.1632	0.0028	0.0033	0.0116	0.0281	0.0146	0.007	0.0192	0.0096	0.0027
11	rs76809196	122067669	0.83	0.326509998324372	0.98	0.0519283998033082	0.742671418425608	0.161949537948731	0.0039	0.004	0.0279	0.1393	0.0065	0.1423	0.2116	0.0167	0.0024	0.0043	0.005	0.0149	0.0037	0.008	0.022	0.1201	0.1632	0.0028	0.0034	0.0116	0.028	0.0146	0.007	0.0192	0.0095	0.0027
11	rs1425178	122071386	0.83	0.326509998324372	0.98	0.0519283998033082	0.734144351876535	0.165853107349619	0.0039	0.004	0.0281	0.1394	0.0065	0.142	0.2117	0.0166	0.0024	0.0043	0.0049	0.0148	0.0037	0.008	0.0221	0.1202	0.1633	0.0029	0.0034	0.0116	0.0279	0.0146	0.007	0.0191	0.0095	0.0027
11	rs115350256	122074228	0.83	0.326509998324372	0.98	0.0519283998033082	0.723116675208917	0.175453581735992	0.0039	0.004	0.0281	0.1393	0.0065	0.142	0.2116	0.0166	0.0024	0.0044	0.0049	0.0148	0.0037	0.0081	0.0221	0.1201	0.1633	0.0029	0.0034	0.0116	0.0279	0.0146	0.007	0.0191	0.0095	0.0027
11	rs117605009	122074910	0.83	0.326509998324372	0.98	0.0519283998033082	0.723939321400129	0.17685467971828	0.0039	0.004	0.0281	0.1393	0.0065	0.1419	0.2116	0.0166	0.0024	0.0044	0.005	0.0149	0.0037	0.0081	0.0221	0.1201	0.1633	0.0029	0.0034	0.0116	0.0279	0.0146	0.007	0.0191	0.0095	0.0027
11	rs11218553	122085135	0.83	0.326509998324372	0.97	0.0618608265030667	0.706750901715645	0.236770881567235	0.0043	0.0041	0.0281	0.1402	0.0062	0.1413	0.2111	0.0163	0.0025	0.0045	0.0048	0.0153	0.0039	0.0078	0.0221	0.1199	0.1633	0.0029	0.0036	0.0115	0.0274	0.0147	0.0069	0.0195	0.0092	0.0029
11	rs78482918	122085331	0.84	0.289034762536342	0.97	0.0618608265030667	0.709269286899655	0.243762834060844	0.0043	0.0041	0.0281	0.1402	0.0062	0.1412	0.2111	0.0162	0.0025	0.0045	0.0048	0.0153	0.004	0.0078	0.022	0.1198	0.1634	0.0029	0.0036	0.0115	0.0274	0.0147	0.0068	0.0195	0.0091	0.0029
11	rs78378340	122086647	0.84	0.289034762536342	0.97	0.0618608265030667	0.667434985978306	0.255672128969427	0.0044	0.0039	0.0283	0.1403	0.006	0.1406	0.2111	0.0158	0.0026	0.0049	0.0048	0.0156	0.0042	0.0077	0.0219	0.1194	0.1645	0.0029	0.0038	0.0116	0.0271	0.0147	0.0066	0.0195	0.0088	0.0031
11	rs117965564	122086920	0.84	0.289034762536342	0.97	0.0618608265030667	0.672420887347391	0.264091538497001	0.0044	0.0039	0.0283	0.1403	0.006	0.1404	0.2111	0.0158	0.0026	0.005	0.0048	0.0157	0.0042	0.0077	0.0219	0.1193	0.1647	0.0029	0.0038	0.0116	0.027	0.0147	0.0065	0.0195	0.0087	0.0031
11	rs61909883	122086965	0.84	0.289034762536342	0.98	0.0519283998033082	0.670323327211216	0.267873511848278	0.0045	0.0039	0.0283	0.1402	0.006	0.1404	0.2111	0.0157	0.0027	0.005	0.0048	0.0157	0.0042	0.0077	0.0219	0.1193	0.1648	0.0029	0.0038	0.0116	0.027	0.0147	0.0065	0.0195	0.0087	0.0031
11	rs3901586	122091502	0.83	0.326509998324372	0.98	0.0519283998033082	0.766516022779048	0.385116099283249	0.0048	0.0035	0.0288	0.14	0.0055	0.1388	0.2107	0.015	0.0034	0.0059	0.0049	0.0164	0.0045	0.0076	0.0218	0.1177	0.1669	0.0029	0.0042	0.012	0.0264	0.015	0.0059	0.0196	0.0082	0.0038
11	rs76909501	122096479	0.83	0.326509998324372	0.98	0.0519283998033082	0.751698026396508	0.408442986638036	0.0048	0.0036	0.0288	0.1399	0.0055	0.1384	0.2106	0.015	0.0034	0.0059	0.0049	0.0164	0.0046	0.0076	0.0218	0.1177	0.1669	0.0029	0.0042	0.0122	0.0266	0.015	0.006	0.0195	0.0081	0.0039
11	rs61909886	122099601	0.83	0.326509998324372	0.98	0.0519283998033082	0.749873680755688	0.420442567764563	0.0048	0.0037	0.0288	0.1398	0.0055	0.1382	0.2106	0.015	0.0034	0.0059	0.0049	0.0164	0.0046	0.0076	0.0218	0.1177	0.167	0.0029	0.0042	0.0123	0.0267	0.015	0.006	0.0195	0.0081	0.0039
11	rs528090	122100324	0.83	0.326509998324372	0.98	0.0519283998033082	0.751241757714028	0.424244502495123	0.0048	0.0037	0.0288	0.1397	0.0055	0.1381	0.2106	0.015	0.0034	0.0059	0.0049	0.0164	0.0046	0.0076	0.0217	0.1176	0.167	0.0029	0.0043	0.0123	0.0267	0.015	0.0061	0.0195	0.0081	0.0039
11	rs12272745	122101322	0.83	0.326509998324372	0.98	0.0519283998033082	0.74615501693309	0.425294936081538	0.0048	0.0037	0.0288	0.1397	0.0055	0.1383	0.2106	0.015	0.0034	0.0059	0.0049	0.0164	0.0046	0.0076	0.0217	0.1177	0.167	0.0029	0.0043	0.0123	0.0267	0.0149	0.0061	0.0195	0.0081	0.0039
11	rs488041	122105221	0.83	0.326509998324372	0.98	0.0519283998033082	0.743049723291789	0.44272709247883	0.0049	0.0037	0.0289	0.1396	0.0055	0.1381	0.2105	0.0149	0.0035	0.006	0.0049	0.0164	0.0046	0.0076	0.0217	0.1176	0.1671	0.0029	0.0043	0.0124	0.0267	0.0149	0.006	0.0195	0.0081	0.0039
11	rs74316954	122110452	0.83	0.326509998324372	0.98	0.0519283998033082	0.74615501693309	0.45605639780911	0.0049	0.0037	0.0289	0.1396	0.0055	0.1381	0.2104	0.0149	0.0035	0.006	0.0049	0.0164	0.0046	0.0076	0.0217	0.1176	0.1671	0.003	0.0043	0.0124	0.0266	0.0149	0.006	0.0195	0.0081	0.0039
11	rs76235048	122118115	0.83	0.326509998324372	0.98	0.0519283998033082	0.774896980119113	0.510934210496508	0.005	0.0037	0.029	0.1393	0.0056	0.1377	0.2101	0.0148	0.0036	0.0061	0.0049	0.0164	0.0048	0.0076	0.0217	0.1174	0.1672	0.0031	0.0044	0.0125	0.0266	0.0149	0.006	0.0196	0.0082	0.0041
11	rs77337313	122119831	0.83	0.326509998324372	0.98	0.0519283998033082	0.788668474915849	0.51438202906353	0.005	0.0037	0.029	0.1392	0.0056	0.1375	0.2099	0.0148	0.0036	0.0061	0.005	0.0164	0.0048	0.0077	0.0216	0.1173	0.1672	0.0032	0.0044	0.0125	0.0266	0.0149	0.006	0.0196	0.0082	0.0041
11	rs10892824	122130989	0.83	0.326509998324372	0.98	0.0519283998033082	0.871857013329298	0.595229135565897	0.0052	0.0038	0.0292	0.1386	0.0058	0.1366	0.2092	0.0147	0.0038	0.0063	0.005	0.0165	0.0051	0.0078	0.0215	0.117	0.1673	0.0035	0.0047	0.0127	0.0265	0.0148	0.0059	0.0197	0.0084	0.0043
11	rs17126308	122145168	0.83	0.326509998324372	0.98	0.0519283998033082	0.89550115438145	0.631394078410525	0.0053	0.0038	0.0293	0.1384	0.0058	0.136	0.2093	0.0146	0.0039	0.0064	0.0051	0.0166	0.0052	0.0078	0.0215	0.1166	0.1675	0.0035	0.0047	0.0127	0.0265	0.0149	0.0059	0.0198	0.0084	0.0044
11	rs3916006	122164053	0.82	0.36720095628419	0.98	0.0519283998033082	0.925636758525782	0.709788072020296	0.0053	0.0037	0.0296	0.1379	0.0059	0.135	0.209	0.0144	0.0041	0.0064	0.0051	0.0169	0.0054	0.0079	0.0216	0.1163	0.1675	0.0037	0.0048	0.0128	0.0266	0.0149	0.0061	0.0198	0.0085	0.0046
11	rs79333868	122164783	0.82	0.36720095628419	0.98	0.0519283998033082	0.927882497416969	0.711129449304477	0.0053	0.0037	0.0296	0.1379	0.0059	0.135	0.209	0.0144	0.0041	0.0064	0.0051	0.0169	0.0054	0.0079	0.0216	0.1163	0.1675	0.0037	0.0048	0.0128	0.0266	0.0149	0.0061	0.0198	0.0085	0.0046
11	rs4127499	122176383	0.82	0.36720095628419	0.98	0.0519283998033082	0.946013644524148	0.731767325674994	0.0053	0.0037	0.0296	0.1378	0.0059	0.1347	0.209	0.0144	0.0041	0.0065	0.0052	0.017	0.0054	0.0079	0.0216	0.1163	0.1676	0.0037	0.0048	0.0128	0.0267	0.015	0.0061	0.0198	0.0086	0.0047
11	rs538702	122180596	0.82	0.36720095628419	0.99	0.0433032320256267	0.924805578656735	0.727719207490346	0.0053	0.0037	0.0297	0.1376	0.0062	0.1345	0.2089	0.0144	0.0041	0.0065	0.0052	0.0171	0.0055	0.0078	0.0215	0.1162	0.1675	0.0038	0.0048	0.0128	0.0266	0.015	0.0061	0.0199	0.0086	0.0047
11	rs565229	122189465	0.82	0.36720095628419	0.99	0.0433032320256267	0.914855723139451	0.732217422204701	0.0053	0.0037	0.0296	0.1373	0.0063	0.1347	0.2089	0.0144	0.0041	0.0065	0.0052	0.0171	0.0055	0.0078	0.0216	0.1161	0.1676	0.0037	0.0049	0.0126	0.0267	0.015	0.0061	0.0199	0.0086	0.0047
11	rs76435593	122196440	0.82	0.36720095628419	0.99	0.0433032320256267	0.93621976075787	0.76175423067898	0.0053	0.0037	0.0294	0.1378	0.0063	0.1336	0.2089	0.0142	0.0041	0.0066	0.0052	0.0171	0.0055	0.0079	0.0218	0.1161	0.1673	0.0037	0.0049	0.0127	0.0268	0.0149	0.0063	0.02	0.0086	0.0047
11	rs10892826	122196954	0.82	0.36720095628419	1	0.0358647470334966	0.963698095709844	0.797650597568501	0.0053	0.0037	0.0293	0.1381	0.0063	0.133	0.209	0.0142	0.0041	0.0066	0.0053	0.0172	0.0056	0.0079	0.0219	0.1161	0.1671	0.0037	0.0049	0.0128	0.0268	0.0149	0.0063	0.02	0.0086	0.0047
11	rs10790495	122198706	0.81	0.411214762386647	1	0.0358647470334966	1.03838664211538	0.861606185439397	0.0051	0.0036	0.0291	0.1375	0.0071	0.1323	0.2047	0.0134	0.004	0.0072	0.006	0.0178	0.0062	0.0082	0.0219	0.1144	0.1667	0.0037	0.0053	0.0146	0.0276	0.0158	0.0076	0.02	0.0087	0.0049
11	rs117414778	122198886	0.8	0.458652199356866	0.99	0.0433032320256267	1.01263408166784	0.904224773721462	0.005	0.0036	0.0289	0.1375	0.0071	0.1329	0.2044	0.0133	0.0039	0.0073	0.006	0.0179	0.0062	0.0082	0.0218	0.1143	0.1666	0.0038	0.0053	0.0146	0.0277	0.0159	0.0076	0.0198	0.0086	0.0049
11	rs17126343	122199254	0.8	0.458652199356866	0.99	0.0433032320256267	0.879898639480239	0.831426294590627	0.005	0.0036	0.0285	0.1373	0.0072	0.134	0.2038	0.0131	0.0039	0.0075	0.0062	0.0181	0.0062	0.0084	0.0215	0.114	0.1664	0.0039	0.0054	0.0147	0.0278	0.0161	0.0079	0.0196	0.0085	0.0049
11	rs34391029	122199277	0.8	0.458652199356866	0.99	0.0433032320256267	0.861828764519918	0.824185860337714	0.005	0.0036	0.0285	0.1374	0.0072	0.134	0.2036	0.013	0.0039	0.0075	0.0062	0.0182	0.0062	0.0084	0.0215	0.114	0.1664	0.0039	0.0054	0.0147	0.0278	0.0163	0.0079	0.0196	0.0085	0.0048
11	rs12805433	122199819	0.8	0.458652199356866	0.99	0.0433032320256267	0.690625285206658	0.769481294644958	0.0048	0.0037	0.0279	0.1384	0.0071	0.1344	0.2037	0.0127	0.0038	0.0076	0.0063	0.0183	0.0059	0.0084	0.0212	0.1141	0.1658	0.004	0.0053	0.015	0.0278	0.0166	0.0081	0.0195	0.0085	0.0047
11	rs78709155	122200313	0.8	0.458652199356866	0.99	0.0433032320256267	0.603191576739639	0.704428228863888	0.0047	0.0037	0.0273	0.1392	0.0071	0.1347	0.2037	0.0123	0.0038	0.0077	0.0064	0.0184	0.0056	0.0083	0.021	0.1141	0.1652	0.0041	0.0053	0.0153	0.0279	0.0168	0.0083	0.0194	0.0084	0.0046
11	rs11218583	122204383	0.76	0.684441169424083	0.99	0.0433032320256267	0.588738080116161	0.415474777347755	0.004	0.0039	0.0251	0.1429	0.007	0.1361	0.2038	0.0108	0.0035	0.0083	0.0071	0.0189	0.0046	0.0085	0.0201	0.1143	0.1627	0.0045	0.0051	0.0166	0.0281	0.0175	0.0091	0.0189	0.0081	0.0043
11	rs75170434	122209196	0.76	0.684441169424083	0.99	0.0433032320256267	0.590919639080544	0.414952784916233	0.004	0.0039	0.0252	0.1432	0.007	0.1362	0.2036	0.0107	0.0035	0.0083	0.0071	0.019	0.0046	0.0085	0.02	0.1144	0.1624	0.0045	0.0051	0.0166	0.0282	0.0176	0.0091	0.0188	0.0078	0.0043
11	rs4935791	122210042	0.76	0.684441169424083	0.99	0.0433032320256267	0.587104367173416	0.410002777911692	0.004	0.0039	0.0252	0.1433	0.007	0.1362	0.2036	0.0107	0.0035	0.0083	0.0071	0.019	0.0045	0.0085	0.02	0.1144	0.1624	0.0045	0.0051	0.0166	0.0282	0.0176	0.0091	0.0188	0.0078	0.0043
11	rs10892827	122210990	0.76	0.684441169424083	0.99	0.0433032320256267	0.583978975676586	0.424244502495123	0.004	0.004	0.0255	0.1433	0.007	0.1362	0.2036	0.0107	0.0035	0.0083	0.0071	0.019	0.0045	0.0084	0.02	0.1144	0.1624	0.0045	0.0051	0.0166	0.0282	0.0176	0.009	0.0188	0.0077	0.0043
11	rs117172335	122211988	0.76	0.684441169424083	0.99	0.0433032320256267	0.576401771919139	0.434912293615256	0.004	0.004	0.0255	0.1433	0.0069	0.1363	0.2036	0.0108	0.0035	0.0083	0.0071	0.019	0.0045	0.0084	0.02	0.1144	0.1624	0.0045	0.0051	0.0166	0.0282	0.0176	0.009	0.0188	0.0077	0.0043
11	rs76293132	122214994	0.76	0.684441169424083	0.99	0.0433032320256267	0.398792626558566	0.376959635721298	0.0039	0.0038	0.0256	0.1434	0.0069	0.1365	0.2038	0.0108	0.0034	0.0083	0.007	0.0193	0.0045	0.0084	0.0198	0.1147	0.1627	0.0042	0.0048	0.0165	0.0283	0.0177	0.009	0.0188	0.0076	0.0041
11	rs669244	122224552	0.76	0.684441169424083	0.98	0.0519283998033082	0.378468094116103	0.345205609135488	0.0038	0.0038	0.0256	0.1434	0.0068	0.1366	0.2038	0.0109	0.0033	0.0083	0.007	0.0195	0.0044	0.0084	0.0198	0.1147	0.1627	0.0042	0.0047	0.0165	0.0284	0.0177	0.009	0.0188	0.0076	0.0041
11	rs11605612	122241277	0.76	0.684441169424083	0.98	0.0519283998033082	0.282820340821742	0.336070644071642	0.0037	0.0038	0.0255	0.1433	0.0067	0.1373	0.2039	0.0111	0.0033	0.0085	0.007	0.0196	0.0043	0.0082	0.0195	0.1154	0.1625	0.0042	0.0045	0.0164	0.0286	0.0178	0.0091	0.0188	0.0071	0.004
11	rs113681298	122244295	0.76	0.684441169424083	0.98	0.0519283998033082	0.280231323722885	0.336685631407087	0.0037	0.0038	0.0255	0.1432	0.0067	0.1373	0.2038	0.0111	0.0033	0.0085	0.007	0.0196	0.0043	0.0082	0.0195	0.1157	0.1624	0.0042	0.0045	0.0164	0.0286	0.0178	0.0091	0.0188	0.0071	0.004
11	rs573797	122257387	0.76	0.684441169424083	0.98	0.0519283998033082	0.270095286493944	0.326885308073674	0.0036	0.0038	0.0256	0.1431	0.0066	0.1382	0.2037	0.011	0.0032	0.0085	0.0069	0.0197	0.0043	0.0081	0.0195	0.1161	0.1625	0.0041	0.0044	0.0164	0.0284	0.0178	0.009	0.0188	0.0067	0.004
11	rs17337787	122261216	0.76	0.684441169424083	0.99	0.0433032320256267	0.270141322395751	0.327983615755544	0.0036	0.0038	0.0256	0.1431	0.0066	0.1382	0.2037	0.011	0.0032	0.0085	0.0069	0.0197	0.0043	0.0081	0.0195	0.1161	0.1625	0.0041	0.0044	0.0164	0.0284	0.0178	0.009	0.0188	0.0067	0.004
11	rs117744529	122279516	0.76	0.684441169424083	0.99	0.0433032320256267	0.266746126553275	0.312465849071451	0.0036	0.0038	0.0256	0.1432	0.0066	0.1384	0.2036	0.011	0.0032	0.0085	0.0069	0.0197	0.0043	0.008	0.0195	0.1163	0.1621	0.0041	0.0044	0.0165	0.0286	0.0178	0.0089	0.0188	0.0067	0.004
11	rs73025809	122279735	0.76	0.684441169424083	0.99	0.0433032320256267	0.266929056394029	0.311503401974444	0.0036	0.0038	0.0256	0.1432	0.0066	0.1384	0.2036	0.011	0.0032	0.0085	0.0069	0.0197	0.0043	0.008	0.0195	0.1163	0.1621	0.0041	0.0044	0.0165	0.0286	0.0178	0.0089	0.0188	0.0067	0.004
11	rs80156495	122297634	0.76	0.684441169424083	0.99	0.0433032320256267	0.257282656756015	0.30323917236499	0.0035	0.0037	0.0257	0.1432	0.0067	0.1385	0.2036	0.011	0.0032	0.0085	0.0069	0.0197	0.0043	0.008	0.0194	0.1166	0.1619	0.0041	0.0044	0.0165	0.0286	0.0179	0.0089	0.0188	0.0066	0.0039
11	rs531964	122305801	0.75	0.750298972197586	0.98	0.0519283998033082	0.256924112244875	0.270980253387038	0.0034	0.0037	0.0259	0.1433	0.0069	0.1388	0.2034	0.0109	0.0031	0.0086	0.0069	0.0197	0.0042	0.0079	0.0193	0.1173	0.1614	0.004	0.0043	0.0168	0.0287	0.018	0.0089	0.0187	0.0066	0.0038
11	rs12804305	122308215	0.75	0.750298972197586	0.99	0.0433032320256267	0.255269390628466	0.267988377979886	0.0034	0.0037	0.0259	0.1433	0.0069	0.1388	0.2034	0.0109	0.0031	0.0086	0.0069	0.0197	0.0042	0.0079	0.0193	0.1173	0.1614	0.004	0.0043	0.0167	0.0287	0.018	0.0089	0.0187	0.0066	0.0038
11	rs7939590	122312915	0.74	0.820062814253923	0.99	0.0433032320256267	0.209150822830252	0.26580854189286	0.0033	0.0036	0.0262	0.1433	0.007	0.1389	0.2014	0.0111	0.0029	0.0088	0.0068	0.0195	0.0043	0.0083	0.0197	0.1183	0.1603	0.0041	0.0041	0.0169	0.0292	0.0183	0.0091	0.0189	0.0063	0.0037
11	rs484933	122319516	0.74	0.820062814253923	0.99	0.0433032320256267	0.206284191376715	0.266381645968273	0.0031	0.0036	0.0263	0.1424	0.007	0.1392	0.2012	0.0111	0.0028	0.0089	0.0067	0.0196	0.0043	0.0083	0.02	0.1184	0.1601	0.0041	0.0039	0.0171	0.0298	0.0186	0.0092	0.0191	0.0063	0.0035
11	rs73027720	122327282	0.74	0.820062814253923	0.99	0.0433032320256267	0.206482541209758	0.2668404056607	0.0031	0.0036	0.0263	0.1424	0.007	0.1392	0.2012	0.0111	0.0028	0.0089	0.0067	0.0196	0.0043	0.0083	0.02	0.1184	0.1601	0.0041	0.0039	0.0171	0.0298	0.0186	0.0092	0.0191	0.0063	0.0035
11	rs117752187	122360883	0.74	0.820062814253923	0.98	0.0519283998033082	0.209470716196964	0.271095530975335	0.0031	0.0036	0.0264	0.1426	0.007	0.1392	0.2011	0.0111	0.0028	0.0088	0.0067	0.0196	0.0043	0.0082	0.02	0.1184	0.1601	0.0041	0.0039	0.0171	0.0299	0.0186	0.0091	0.0191	0.0062	0.0035
11	rs17337829	122366529	0.74	0.820062814253923	0.98	0.0519283998033082	0.203872999923543	0.276298668046304	0.0031	0.0036	0.0265	0.1429	0.007	0.1391	0.201	0.0111	0.0028	0.0089	0.0067	0.0196	0.0043	0.0082	0.02	0.1183	0.16	0.0041	0.0039	0.017	0.0299	0.0186	0.0092	0.0191	0.0062	0.0035
11	rs7121378	122367926	0.74	0.820062814253923	0.98	0.0519283998033082	0.204898759579713	0.276646627252981	0.0031	0.0036	0.0265	0.1429	0.007	0.1391	0.201	0.0111	0.0028	0.0089	0.0067	0.0196	0.0043	0.0082	0.02	0.1183	0.16	0.0041	0.0039	0.017	0.0299	0.0186	0.0092	0.0191	0.0062	0.0035
11	rs78605907	122368162	0.74	0.820062814253923	0.97	0.0618608265030667	0.200930407509192	0.276298668046304	0.0031	0.0036	0.0265	0.1429	0.007	0.1391	0.201	0.0111	0.0028	0.0089	0.0067	0.0196	0.0043	0.0081	0.0201	0.1183	0.1601	0.004	0.0039	0.017	0.0299	0.0186	0.0092	0.0191	0.0062	0.0035
11	rs4320961	122368889	0.74	0.820062814253923	0.97	0.0618608265030667	0.196774302173312	0.275487288011434	0.0032	0.0036	0.0265	0.1429	0.007	0.1391	0.201	0.0111	0.0028	0.0088	0.0067	0.0196	0.0044	0.0081	0.0202	0.1183	0.1603	0.0037	0.004	0.017	0.0298	0.0187	0.0091	0.0191	0.0062	0.0035
11	rs36039509	122380252	0.74	0.820062814253923	0.97	0.0618608265030667	0.192248205875249	0.261465553772957	0.0031	0.0035	0.0264	0.1427	0.0073	0.1394	0.2006	0.011	0.0028	0.0089	0.0067	0.0197	0.0044	0.0083	0.0201	0.1187	0.1596	0.0037	0.0038	0.0171	0.03	0.0189	0.0092	0.0191	0.0062	0.0034
11	rs11218646	122381395	0.73	0.893795165105119	0.97	0.0618608265030667	0.23912967640998	0.23072049778309	0.003	0.0035	0.0263	0.1423	0.0077	0.1397	0.1999	0.011	0.0028	0.0089	0.0068	0.02	0.0044	0.0086	0.02	0.1192	0.1585	0.0036	0.0037	0.0173	0.0303	0.0193	0.0093	0.019	0.0063	0.0033
11	rs7937803	122382426	0.74	0.820062814253923	0.97	0.0618608265030667	0.238097199171256	0.226243288321223	0.0029	0.0035	0.0259	0.1418	0.0078	0.1407	0.1997	0.011	0.0027	0.0088	0.007	0.0201	0.0044	0.0087	0.0198	0.1195	0.1588	0.0036	0.0034	0.0173	0.0302	0.0192	0.0093	0.0192	0.0063	0.0032
11	rs17126624	122384095	0.74	0.820062814253923	0.97	0.0618608265030667	0.215804404397861	0.186258923627492	0.0028	0.0035	0.0256	0.142	0.0079	0.1416	0.1997	0.011	0.0026	0.0087	0.007	0.0195	0.0043	0.0088	0.0196	0.1196	0.1592	0.0035	0.0032	0.0175	0.0305	0.0191	0.0094	0.019	0.0063	0.003
11	rs6589927	122403817	0.74	0.820062814253923	0.97	0.0618608265030667	0.197895844563339	0.180071620677622	0.0027	0.0035	0.0257	0.1419	0.0081	0.1416	0.1997	0.011	0.0026	0.0087	0.007	0.0195	0.0043	0.0088	0.0195	0.12	0.1589	0.0034	0.0028	0.0175	0.0305	0.0192	0.0094	0.019	0.0065	0.003
11	rs117042054	122406088	0.74	0.820062814253923	0.97	0.0618608265030667	0.184156001865413	0.15971987726673	0.0027	0.0035	0.0257	0.1418	0.0081	0.1416	0.1997	0.011	0.0026	0.0087	0.007	0.0195	0.0043	0.0088	0.0195	0.12	0.1589	0.0034	0.0028	0.0175	0.0305	0.0192	0.0094	0.019	0.0065	0.003
11	rs117432036	122413587	0.74	0.820062814253923	0.95	0.0861393601425535	0.175792501284183	0.154241654170004	0.0027	0.0035	0.0257	0.1418	0.0081	0.1419	0.1996	0.011	0.0026	0.0087	0.007	0.0195	0.0043	0.0088	0.0195	0.1199	0.1589	0.003	0.0028	0.0177	0.0306	0.0192	0.0094	0.019	0.0065	0.003
11	rs117609872	122437507	0.74	0.820062814253923	0.95	0.0861393601425535	0.196812915650915	0.1696904163356	0.0026	0.0036	0.0256	0.1402	0.0084	0.1418	0.198	0.0114	0.0025	0.0091	0.0072	0.0199	0.0044	0.0091	0.0197	0.1198	0.1588	0.0027	0.0028	0.0176	0.0309	0.0198	0.0096	0.0195	0.0071	0.0028
11	rs73603570	122441496	0.74	0.820062814253923	0.95	0.0861393601425535	0.18962943151274	0.177958244314392	0.0025	0.0036	0.0255	0.1397	0.0085	0.1417	0.1975	0.0115	0.0024	0.0091	0.0073	0.0199	0.0044	0.0091	0.0197	0.1196	0.1587	0.0026	0.0028	0.0177	0.031	0.0199	0.0101	0.0197	0.0073	0.0027
11	rs7124225	122450147	0.74	0.820062814253923	0.95	0.0861393601425535	0.216374344837998	0.18840548232245	0.0025	0.0037	0.0255	0.1395	0.0086	0.1418	0.1973	0.0115	0.0024	0.0091	0.0073	0.0199	0.0044	0.0092	0.0195	0.1195	0.1587	0.0025	0.0029	0.0177	0.031	0.02	0.0104	0.0197	0.0074	0.0027
11	rs6589931	122458831	0.74	0.820062814253923	0.95	0.0861393601425535	0.20285015459814	0.220498158502243	0.0025	0.0037	0.0256	0.1391	0.0086	0.1424	0.1969	0.0116	0.0024	0.009	0.0075	0.0199	0.0044	0.0092	0.0195	0.119	0.1587	0.0025	0.0029	0.0177	0.031	0.02	0.0108	0.0198	0.0075	0.0028
11	rs4565904	122460079	0.74	0.820062814253923	0.95	0.0861393601425535	0.190272729114839	0.20366263355854	0.0025	0.0037	0.0256	0.1394	0.0087	0.1422	0.1969	0.0115	0.0024	0.009	0.0075	0.0199	0.0044	0.0089	0.0195	0.1191	0.1585	0.0025	0.0029	0.0177	0.031	0.02	0.0108	0.0199	0.0075	0.0028
11	rs10892863	122462709	0.75	0.750298972197586	0.95	0.0861393601425535	0.185012148562106	0.28691292025268	0.003	0.0041	0.026	0.1368	0.0091	0.1413	0.1944	0.0115	0.003	0.0092	0.0076	0.0207	0.0047	0.009	0.0202	0.1173	0.1582	0.0028	0.0035	0.0182	0.0318	0.0194	0.0112	0.02	0.008	0.0034
11	rs61910450	122465198	0.75	0.750298972197586	0.95	0.0861393601425535	0.166108457428483	0.292206632606376	0.0031	0.0041	0.0258	0.136	0.0091	0.1415	0.1938	0.0115	0.0031	0.0093	0.0076	0.0209	0.0049	0.009	0.0204	0.1166	0.1582	0.0028	0.0036	0.0181	0.0319	0.0195	0.0113	0.02	0.0082	0.0036
11	rs80079482	122471916	0.75	0.750298972197586	0.95	0.0861393601425535	0.194158707689713	0.366959417921597	0.0034	0.0044	0.0255	0.134	0.0093	0.1422	0.1919	0.0116	0.0034	0.0095	0.0079	0.0213	0.0053	0.0092	0.0207	0.1149	0.158	0.0032	0.0039	0.0178	0.0316	0.0198	0.0117	0.0204	0.0089	0.004
11	rs4936712	122473947	0.75	0.750298972197586	0.95	0.0861393601425535	0.207555492030611	0.369989442003854	0.0034	0.0044	0.0255	0.1342	0.0093	0.1422	0.1919	0.0116	0.0034	0.0095	0.0079	0.0214	0.0053	0.0092	0.0207	0.1148	0.1579	0.0032	0.0039	0.0178	0.0316	0.0198	0.0117	0.0204	0.0089	0.0041
11	rs10892864	122474585	0.75	0.750298972197586	0.95	0.0861393601425535	0.197508695973353	0.371507087388073	0.0034	0.0044	0.0253	0.1345	0.0093	0.1418	0.1919	0.0116	0.0034	0.0095	0.0079	0.0213	0.0053	0.0092	0.021	0.1148	0.1579	0.0032	0.004	0.0178	0.0316	0.0198	0.0117	0.0204	0.0089	0.0041
11	rs61910452	122484722	0.75	0.750298972197586	0.95	0.0861393601425535	0.382379473111471	0.633425946368475	0.0038	0.0052	0.0251	0.1348	0.0096	0.1432	0.1883	0.0116	0.0039	0.0096	0.0084	0.0212	0.0059	0.0098	0.021	0.1139	0.157	0.0043	0.0041	0.0179	0.0303	0.0185	0.0114	0.0203	0.0087	0.0057
11	rs11218712	122485835	0.75	0.750298972197586	0.94	0.100733208212114	0.406388780244263	0.64856719373249	0.0038	0.0053	0.0251	0.1346	0.0096	0.1432	0.1883	0.0116	0.004	0.0096	0.0084	0.0212	0.0059	0.0099	0.021	0.1139	0.157	0.0043	0.0041	0.0179	0.0303	0.0185	0.0114	0.0203	0.0087	0.0057
11	rs4936715	122489043	0.75	0.750298972197586	0.93	0.117127898734063	0.354207609968877	0.673493551075702	0.0039	0.0053	0.0251	0.1342	0.0097	0.1427	0.188	0.0123	0.004	0.0097	0.0085	0.0211	0.0059	0.0098	0.021	0.1139	0.1574	0.0044	0.0041	0.0179	0.0302	0.0185	0.0114	0.0203	0.0088	0.0059
11	rs11600909	122491158	0.75	0.750298972197586	0.93	0.117127898734063	0.353093096345677	0.666874450479613	0.0039	0.0053	0.0251	0.1341	0.0098	0.1427	0.188	0.0123	0.004	0.0097	0.0085	0.0211	0.0059	0.0099	0.021	0.1138	0.1574	0.0044	0.0041	0.0178	0.0302	0.0185	0.0114	0.0202	0.0088	0.0059
11	rs11607161	122499895	0.75	0.750298972197586	0.92	0.135444945858012	0.397045569055348	0.766449062589545	0.004	0.0054	0.025	0.1331	0.0099	0.1431	0.1887	0.0124	0.0046	0.0102	0.0084	0.0208	0.0059	0.0097	0.0202	0.1147	0.157	0.0047	0.0042	0.0175	0.0299	0.0181	0.011	0.02	0.0089	0.0063
11	rs73012182	122512455	0.75	0.750298972197586	0.92	0.135444945858012	0.426334369597734	0.934602449938903	0.0045	0.0054	0.0248	0.1331	0.01	0.1427	0.1891	0.0123	0.0051	0.0102	0.0083	0.0207	0.0059	0.0096	0.0198	0.1151	0.157	0.0049	0.0044	0.0169	0.0297	0.0176	0.0109	0.02	0.0089	0.0066
11	rs7941030	122522375	0.75	0.750298972197586	0.91	0.155803491158275	0.439026791515566	0.968039117621682	0.0046	0.0054	0.0248	0.1332	0.01	0.1426	0.1894	0.0123	0.0052	0.0102	0.0083	0.0206	0.0059	0.0096	0.0197	0.1153	0.1569	0.0049	0.0044	0.0168	0.0296	0.0175	0.0109	0.02	0.0089	0.0067
11	rs7116968	122526069	0.75	0.750298972197586	0.91	0.155803491158275	0.433657053702187	0.973766910398513	0.0046	0.0054	0.0248	0.1331	0.01	0.1426	0.1895	0.0123	0.0052	0.0102	0.0083	0.0206	0.0059	0.0096	0.0197	0.1152	0.1569	0.0049	0.0044	0.0168	0.0296	0.0175	0.0109	0.02	0.0089	0.0067
11	rs118069235	122535470	0.75	0.750298972197586	0.89	0.20310604818777	0.433421770963346	0.978704453249568	0.0046	0.0053	0.0247	0.133	0.01	0.1427	0.1896	0.0123	0.0052	0.0102	0.0082	0.0206	0.0059	0.0096	0.0197	0.1152	0.157	0.0049	0.0044	0.0168	0.0297	0.0175	0.0109	0.02	0.0089	0.0067
11	rs118115244	122543542	0.75	0.750298972197586	0.89	0.20310604818777	0.447351584849544	0.981095331656846	0.0046	0.0053	0.0245	0.1326	0.0099	0.1428	0.1899	0.0123	0.0052	0.0102	0.0082	0.0207	0.0059	0.0097	0.0197	0.115	0.1572	0.005	0.0044	0.0169	0.0298	0.0173	0.0109	0.0199	0.0088	0.0067
11	rs7940176	122544054	0.75	0.750298972197586	0.89	0.20310604818777	0.452443453858904	0.981254763899993	0.0046	0.0053	0.0245	0.1326	0.0099	0.1428	0.19	0.0123	0.0052	0.0103	0.0082	0.0207	0.0059	0.0097	0.0197	0.115	0.1572	0.005	0.0044	0.0169	0.0299	0.0173	0.0109	0.0199	0.0088	0.0067
11	rs73014256	122544958	0.75	0.750298972197586	0.88	0.230271256315472	0.441694214094478	0.995464312457301	0.0046	0.0053	0.0245	0.1325	0.0099	0.1428	0.19	0.0123	0.0052	0.0102	0.0082	0.0207	0.006	0.0097	0.0197	0.115	0.1572	0.005	0.0044	0.0169	0.0299	0.0173	0.0109	0.0199	0.0087	0.0067
11	rs10892881	122553588	0.75	0.750298972197586	0.88	0.230271256315472	0.423887835627354	1.13307248208075	0.0048	0.0053	0.0244	0.1323	0.0097	0.1426	0.1907	0.0122	0.0053	0.0101	0.0082	0.0206	0.0062	0.0097	0.0197	0.1149	0.1571	0.0054	0.0044	0.0169	0.0299	0.0173	0.0107	0.0197	0.0085	0.0068
11	rs4936719	122554890	0.76	0.684441169424083	0.88	0.230271256315472	0.428378488626863	1.22945209161369	0.0048	0.0053	0.0243	0.132	0.0095	0.143	0.1914	0.0123	0.0055	0.0101	0.0081	0.0204	0.0065	0.0096	0.0197	0.1147	0.1572	0.0055	0.0044	0.0168	0.0298	0.0174	0.0106	0.0195	0.0085	0.0068
11	rs10892883	122554898	0.76	0.684441169424083	0.88	0.230271256315472	0.428963413672467	1.2289534540618	0.0048	0.0053	0.0243	0.132	0.0095	0.143	0.1914	0.0123	0.0055	0.0101	0.0081	0.0204	0.0065	0.0096	0.0197	0.1147	0.1572	0.0055	0.0044	0.0168	0.0298	0.0174	0.0106	0.0195	0.0085	0.0068
11	rs34066148	122555707	0.76	0.684441169424083	0.89	0.20310604818777	0.416705604223256	1.24759315575348	0.0048	0.0053	0.0243	0.1319	0.0095	0.143	0.1915	0.0123	0.0055	0.0101	0.0081	0.0204	0.0065	0.0096	0.0197	0.1147	0.1571	0.0055	0.0044	0.0167	0.0298	0.0174	0.0105	0.0195	0.0085	0.0068
11	rs78142580	122561609	0.76	0.684441169424083	0.9	0.178319663885856	0.456054739200307	1.36939175152142	0.0049	0.0053	0.0244	0.1317	0.0094	0.1432	0.192	0.0122	0.0057	0.0101	0.0079	0.0203	0.0067	0.0096	0.0198	0.1147	0.1567	0.0056	0.0045	0.0164	0.0297	0.0174	0.0101	0.0194	0.0085	0.0069
11	rs4245046	122566267	0.76	0.684441169424083	0.9	0.178319663885856	0.498211011791971	1.46867149314197	0.0049	0.0053	0.0245	0.1315	0.0093	0.1433	0.1924	0.0122	0.0059	0.0102	0.0078	0.0203	0.0068	0.0097	0.0198	0.1147	0.1565	0.0057	0.0045	0.0162	0.0297	0.0174	0.0098	0.0194	0.0085	0.007
11	rs74446719	122567908	0.76	0.684441169424083	0.9	0.178319663885856	0.499470764409705	1.48083835919179	0.005	0.0053	0.0245	0.1314	0.0093	0.1434	0.1924	0.0122	0.0059	0.0101	0.0078	0.0203	0.0068	0.0097	0.0198	0.1147	0.1565	0.0057	0.0045	0.0162	0.0297	0.0174	0.0098	0.0194	0.0085	0.007
11	rs76755046	122572371	0.76	0.684441169424083	0.9	0.178319663885856	0.513556479685319	1.51261549477695	0.005	0.0053	0.0245	0.1312	0.0092	0.1435	0.1925	0.0122	0.0059	0.0101	0.0078	0.0203	0.0069	0.0097	0.0198	0.1148	0.1565	0.0058	0.0045	0.0162	0.0295	0.0174	0.0098	0.0194	0.0085	0.0071
11	rs7104957	122575669	0.76	0.684441169424083	0.9	0.178319663885856	0.539930586607677	1.53863110455304	0.005	0.0053	0.0245	0.1309	0.0092	0.1436	0.1926	0.0122	0.006	0.0101	0.0078	0.0203	0.0069	0.0097	0.0198	0.1149	0.1566	0.0058	0.0045	0.0162	0.0294	0.0174	0.0097	0.0194	0.0085	0.0071
11	rs73016277	122578919	0.76	0.684441169424083	0.9	0.178319663885856	0.564387643292784	1.56575370793598	0.005	0.0053	0.0245	0.1307	0.0091	0.1438	0.1927	0.0122	0.006	0.0102	0.0078	0.0202	0.007	0.0097	0.0198	0.115	0.1566	0.0058	0.0045	0.0162	0.0293	0.0174	0.0097	0.0194	0.0085	0.0072
11	rs7104341	122580938	0.76	0.684441169424083	0.9	0.178319663885856	0.597761092340747	1.58601374882437	0.0051	0.0053	0.0245	0.1305	0.0091	0.1438	0.1927	0.0122	0.0061	0.0102	0.0078	0.0202	0.007	0.0097	0.0198	0.1151	0.1566	0.0058	0.0046	0.0162	0.0292	0.0174	0.0096	0.0194	0.0085	0.0072
11	rs60097576	122582976	0.76	0.684441169424083	0.9	0.178319663885856	0.60367385220505	1.60475084114375	0.0051	0.0053	0.0245	0.1305	0.009	0.1438	0.1927	0.0122	0.0061	0.0102	0.0078	0.0202	0.007	0.0097	0.0198	0.1151	0.1566	0.0058	0.0046	0.0162	0.0292	0.0174	0.0096	0.0194	0.0085	0.0072
11	rs116938532	122583909	0.76	0.684441169424083	0.9	0.178319663885856	0.599958049095159	1.60996157233003	0.0051	0.0053	0.0245	0.1304	0.0091	0.1438	0.1927	0.0122	0.0061	0.0102	0.0078	0.0202	0.0071	0.0097	0.0198	0.1151	0.1566	0.0058	0.0046	0.0162	0.0291	0.0174	0.0096	0.0194	0.0085	0.0072
11	rs10790522	122587572	0.76	0.684441169424083	0.9	0.178319663885856	0.623949504837011	1.6341381685565	0.0051	0.0053	0.0245	0.1302	0.0091	0.1437	0.1928	0.0122	0.0062	0.0102	0.0078	0.0202	0.0071	0.0098	0.0198	0.1151	0.1566	0.0059	0.0045	0.0162	0.029	0.0174	0.0097	0.0195	0.0085	0.0073
11	rs10736526	122589092	0.76	0.684441169424083	0.9	0.178319663885856	0.573235785708508	1.66151097090261	0.0051	0.0052	0.0245	0.13	0.0091	0.1438	0.1931	0.0122	0.0061	0.0102	0.0077	0.0201	0.0071	0.0098	0.0198	0.1152	0.1566	0.0057	0.0045	0.0162	0.029	0.0174	0.0096	0.0194	0.0085	0.0072
11	rs79972088	122590559	0.77	0.622422290089237	0.91	0.155803491158275	0.759014827151817	1.99618701530097	0.0054	0.0053	0.024	0.128	0.009	0.144	0.1937	0.0122	0.0063	0.0105	0.0074	0.02	0.0073	0.0098	0.0194	0.1151	0.1562	0.0061	0.0047	0.0167	0.0293	0.0173	0.0095	0.0194	0.0086	0.0075
11	rs117295806	122591021	0.77	0.622422290089237	0.91	0.155803491158275	0.948951644569729	2.25751563982078	0.0055	0.0054	0.0235	0.1259	0.0089	0.1437	0.194	0.0125	0.0066	0.0109	0.0071	0.02	0.0075	0.0098	0.0198	0.1148	0.1561	0.0064	0.0049	0.0172	0.0298	0.0173	0.0094	0.0194	0.0087	0.0076
11	rs7932902	122591233	0.77	0.622422290089237	0.89	0.20310604818777	1.12177851111762	2.46099555228375	0.0057	0.0055	0.0231	0.1245	0.0088	0.1434	0.1943	0.0127	0.0068	0.0111	0.0068	0.02	0.0077	0.0098	0.0201	0.1146	0.156	0.0066	0.005	0.0175	0.0301	0.0173	0.0094	0.0194	0.0087	0.0077
11	rs79658401	122591296	0.77	0.622422290089237	0.89	0.20310604818777	1.14162241220428	2.51095065285658	0.0057	0.0055	0.023	0.1243	0.0088	0.1434	0.1942	0.0128	0.0068	0.0111	0.0069	0.02	0.0076	0.0098	0.0201	0.1148	0.156	0.0066	0.0051	0.0176	0.0302	0.0173	0.0093	0.0194	0.0086	0.0077
11	rs7935844	122591451	0.77	0.622422290089237	0.88	0.230271256315472	1.20520535711775	2.59768411123113	0.0057	0.0054	0.0229	0.1238	0.0088	0.1433	0.1941	0.0129	0.0069	0.0112	0.0068	0.02	0.0075	0.0098	0.0202	0.115	0.156	0.0067	0.0052	0.0177	0.0303	0.0173	0.0094	0.0194	0.0086	0.0077
11	rs4935803	122592152	0.79	0.509607847349147	0.88	0.230271256315472	1.47140700584563	2.76002697908787	0.0057	0.0052	0.0219	0.1233	0.0084	0.1434	0.1956	0.0132	0.0069	0.0113	0.0064	0.0197	0.0075	0.0095	0.0201	0.1143	0.1572	0.007	0.0052	0.018	0.0308	0.0173	0.0096	0.0187	0.0084	0.0079
11	rs4936730	122594394	0.79	0.509607847349147	0.88	0.230271256315472	2.04360420895801	2.46154789666814	0.0057	0.0046	0.0212	0.122	0.0082	0.145	0.2004	0.013	0.0065	0.0122	0.0047	0.0205	0.0076	0.0088	0.02	0.1141	0.1581	0.0071	0.0049	0.0176	0.0314	0.0161	0.0096	0.0183	0.0077	0.0075
11	rs77095593	122598477	0.79	0.509607847349147	0.88	0.230271256315472	1.97687542709702	2.4102446506088	0.0058	0.0046	0.0212	0.1222	0.0081	0.145	0.2004	0.013	0.0064	0.0123	0.0046	0.0205	0.0076	0.0087	0.02	0.1144	0.1583	0.007	0.0048	0.0176	0.0314	0.0161	0.0097	0.0182	0.0077	0.0074
11	rs11218782	122599125	0.79	0.509607847349147	0.88	0.230271256315472	1.95523861449247	2.37904979927154	0.0058	0.0046	0.0212	0.1223	0.0081	0.1449	0.2005	0.013	0.0064	0.0123	0.0045	0.0206	0.0075	0.0087	0.02	0.1145	0.1583	0.0069	0.0048	0.0176	0.0314	0.0161	0.0097	0.0182	0.0077	0.0074
11	rs74599168	122599663	0.79	0.509607847349147	0.88	0.230271256315472	1.95909645333697	2.38821956143487	0.0058	0.0046	0.0212	0.1222	0.0081	0.145	0.2005	0.013	0.0064	0.0123	0.0045	0.0206	0.0075	0.0087	0.02	0.1145	0.1584	0.0069	0.0048	0.0176	0.0314	0.0161	0.0097	0.0182	0.0077	0.0074
11	rs76325091	122599912	0.79	0.509607847349147	0.88	0.230271256315472	1.96284651899751	2.3847345395024	0.0058	0.0046	0.0212	0.1222	0.0081	0.145	0.2005	0.013	0.0064	0.0123	0.0045	0.0206	0.0075	0.0086	0.02	0.1145	0.1584	0.0069	0.0048	0.0176	0.0314	0.0161	0.0097	0.0182	0.0077	0.0074
11	rs77830115	122602655	0.79	0.509607847349147	0.89	0.20310604818777	1.94709048173973	2.35211604129821	0.0058	0.0046	0.0212	0.1221	0.0081	0.1451	0.2006	0.013	0.0064	0.0123	0.0045	0.0205	0.0075	0.0086	0.0199	0.1146	0.1586	0.0068	0.0048	0.0176	0.0314	0.0161	0.0096	0.0182	0.0077	0.0074
11	rs11218786	122605910	0.79	0.509607847349147	0.89	0.20310604818777	1.92764768124492	2.31169599885209	0.0058	0.0046	0.0212	0.122	0.0081	0.1453	0.2006	0.013	0.0063	0.0123	0.0045	0.0205	0.0074	0.0085	0.0199	0.1147	0.1587	0.0068	0.0048	0.0176	0.0314	0.0161	0.0096	0.0181	0.0077	0.0073
11	rs61910264	122608704	0.79	0.509607847349147	0.89	0.20310604818777	1.87699401930811	2.26225218826235	0.0059	0.0046	0.0212	0.1219	0.0081	0.1454	0.2006	0.0131	0.0063	0.0123	0.0044	0.0205	0.0073	0.0085	0.0199	0.1148	0.1588	0.0067	0.0048	0.0176	0.0315	0.0161	0.0096	0.0181	0.0077	0.0073
11	rs12366073	122613671	0.79	0.509607847349147	0.89	0.20310604818777	1.73618821562209	1.95305888867358	0.0057	0.0044	0.021	0.121	0.008	0.1463	0.1997	0.0138	0.0059	0.0123	0.0045	0.0209	0.0073	0.0086	0.0195	0.1144	0.1616	0.0062	0.0043	0.0175	0.032	0.0159	0.0096	0.0179	0.0078	0.0069
11	rs34945336	122614303	0.79	0.509607847349147	0.89	0.20310604818777	1.67646873166448	1.82571493809378	0.0056	0.0043	0.021	0.1208	0.008	0.1464	0.1996	0.0139	0.0059	0.0123	0.0045	0.0209	0.0073	0.0086	0.0195	0.1144	0.162	0.0062	0.0043	0.0175	0.0321	0.0159	0.0096	0.0179	0.0078	0.0068
11	rs7942399	122614353	0.79	0.509607847349147	0.89	0.20310604818777	1.67062084146117	1.80396263053982	0.0056	0.0043	0.021	0.1208	0.008	0.1464	0.1996	0.014	0.0059	0.0123	0.0045	0.0209	0.0073	0.0086	0.0195	0.1144	0.1621	0.0062	0.0043	0.0174	0.0321	0.0159	0.0096	0.0179	0.0078	0.0068
11	rs79602850	122614772	0.79	0.509607847349147	0.89	0.20310604818777	1.8131464826709	1.85885654717239	0.0056	0.0043	0.0209	0.121	0.0079	0.1465	0.1994	0.014	0.0061	0.0122	0.0045	0.021	0.0072	0.0087	0.0194	0.1142	0.1623	0.006	0.0042	0.0175	0.0321	0.0159	0.0096	0.0178	0.0077	0.0069
11	rs34413537	122615753	0.79	0.509607847349147	0.89	0.20310604818777	1.80735065449931	1.8219984828755	0.0057	0.0043	0.0207	0.1214	0.0077	0.1468	0.1987	0.0143	0.0061	0.0122	0.0046	0.0211	0.0072	0.0087	0.0193	0.1137	0.163	0.006	0.0042	0.0175	0.0319	0.016	0.0097	0.0178	0.0077	0.0069
11	rs11218792	122615921	0.79	0.509607847349147	0.89	0.20310604818777	1.78658157575306	1.80855755351661	0.0057	0.0043	0.0206	0.1214	0.0077	0.147	0.1981	0.0144	0.0061	0.0122	0.0047	0.0211	0.0072	0.0087	0.0193	0.1143	0.163	0.0059	0.0041	0.0175	0.0319	0.016	0.0096	0.0179	0.0077	0.0069
11	rs884392	122616553	0.79	0.509607847349147	0.89	0.20310604818777	1.70182274257783	1.76814527499504	0.0057	0.0042	0.0205	0.1216	0.0077	0.1472	0.1976	0.0146	0.006	0.0121	0.0047	0.0211	0.0071	0.0085	0.0193	0.1143	0.1639	0.0059	0.0041	0.0174	0.0319	0.0159	0.0096	0.0178	0.0076	0.0069
11	rs78883946	122617757	0.8	0.458652199356866	0.89	0.20310604818777	1.59074696367432	1.61986906760371	0.0056	0.0041	0.0204	0.1218	0.0077	0.1479	0.197	0.0148	0.0058	0.0121	0.0048	0.0209	0.007	0.0084	0.0192	0.1142	0.165	0.0056	0.004	0.0172	0.032	0.0156	0.0097	0.0177	0.0076	0.0068
11	rs77673582	122618352	0.8	0.458652199356866	0.88	0.230271256315472	1.51873703671759	1.53569871663154	0.0055	0.0041	0.0203	0.1218	0.0078	0.1482	0.1966	0.0149	0.0057	0.0121	0.005	0.0209	0.007	0.0085	0.0191	0.1141	0.1655	0.0055	0.004	0.0172	0.032	0.0154	0.0097	0.0177	0.0076	0.0068
11	rs4936738	122622990	0.8	0.458652199356866	0.86	0.29215087580064	1.21724739500498	1.05948082260829	0.0051	0.004	0.0199	0.122	0.0081	0.1505	0.1939	0.0159	0.0051	0.0121	0.0058	0.0204	0.0066	0.0089	0.0188	0.1134	0.1696	0.0047	0.0036	0.0166	0.0324	0.0144	0.0098	0.0174	0.0077	0.0065
11	rs1122475	122623393	0.8	0.458652199356866	0.86	0.29215087580064	1.22217015019734	1.04509999372091	0.0051	0.004	0.0199	0.122	0.0081	0.1505	0.1938	0.016	0.0051	0.0121	0.0058	0.0204	0.0066	0.0089	0.0188	0.1133	0.1697	0.0047	0.0036	0.0166	0.0324	0.0144	0.0098	0.0175	0.0077	0.0065
11	rs80053330	122625371	0.8	0.458652199356866	0.86	0.29215087580064	1.17475523639712	1.02335778384939	0.005	0.004	0.0199	0.1217	0.0081	0.1508	0.1939	0.016	0.005	0.0121	0.0059	0.0204	0.0066	0.0089	0.0187	0.1136	0.1698	0.0047	0.0036	0.0166	0.0324	0.0144	0.0098	0.0175	0.0077	0.0065
11	rs12804711	122634267	0.8	0.458652199356866	0.86	0.29215087580064	1.17576228417584	0.954065818904752	0.005	0.004	0.02	0.1211	0.0082	0.1512	0.194	0.0159	0.0051	0.0123	0.006	0.0203	0.0066	0.009	0.0186	0.1132	0.17	0.0046	0.0036	0.0166	0.0323	0.0144	0.0099	0.0176	0.008	0.0063
11	rs74909774	122638471	0.8	0.458652199356866	0.85	0.32706018639722	1.33700272743947	0.963112158368874	0.0049	0.004	0.0202	0.1208	0.0082	0.1517	0.1937	0.0158	0.0052	0.0123	0.0059	0.0202	0.0067	0.0089	0.0185	0.1136	0.1705	0.0045	0.0035	0.0164	0.0321	0.0144	0.0099	0.0176	0.0079	0.0065
11	rs10790528	122638904	0.8	0.458652199356866	0.85	0.32706018639722	1.35764935467323	0.965495555865851	0.0049	0.004	0.0202	0.1208	0.0082	0.1517	0.1937	0.0158	0.0052	0.0123	0.0059	0.0201	0.0067	0.0089	0.0185	0.1136	0.1706	0.0045	0.0035	0.0164	0.0321	0.0144	0.0099	0.0175	0.0079	0.0065
11	rs11218802	122641256	0.8	0.458652199356866	0.85	0.32706018639722	1.39128192410195	0.954382949835584	0.0049	0.004	0.0206	0.1208	0.008	0.1522	0.1933	0.0157	0.0052	0.0123	0.0058	0.0201	0.0067	0.0089	0.0185	0.1137	0.1709	0.0045	0.0035	0.0163	0.032	0.0144	0.0099	0.0175	0.0078	0.0065
11	rs76451291	122645912	0.8	0.458652199356866	0.85	0.32706018639722	1.15204993565226	0.794442127616285	0.0046	0.0042	0.0212	0.1206	0.0082	0.1528	0.1928	0.0152	0.0048	0.0124	0.0058	0.0199	0.0065	0.0089	0.018	0.1141	0.1716	0.0042	0.0033	0.0163	0.032	0.0144	0.0101	0.0179	0.0078	0.0062
11	rs12790613	122646967	0.81	0.411214762386647	0.85	0.32706018639722	1.19008031800089	0.789558340107016	0.0046	0.0043	0.0213	0.1206	0.0082	0.1528	0.1927	0.0151	0.0047	0.0125	0.0059	0.0199	0.0064	0.009	0.0178	0.1142	0.1718	0.0041	0.0033	0.0164	0.0321	0.0144	0.0102	0.018	0.0078	0.0062
11	rs4935813	122650172	0.81	0.411214762386647	0.85	0.32706018639722	1.09993139132983	0.538538814758869	0.0043	0.0043	0.0218	0.1197	0.0084	0.1548	0.1912	0.0149	0.0043	0.0125	0.0059	0.019	0.006	0.009	0.0174	0.1151	0.1753	0.0036	0.003	0.0157	0.0316	0.0146	0.0103	0.0182	0.0076	0.0058
11	rs10790533	122653335	0.81	0.411214762386647	0.85	0.32706018639722	0.788435498942803	0.381414158792163	0.004	0.0043	0.0222	0.1191	0.0086	0.1566	0.1911	0.0147	0.0038	0.0123	0.006	0.0183	0.0055	0.0088	0.017	0.1151	0.1773	0.0033	0.0027	0.0153	0.0318	0.0142	0.0107	0.0189	0.0072	0.0053
11	rs12575062	122653689	0.81	0.411214762386647	0.86	0.29215087580064	0.822922311320169	0.374674457697415	0.004	0.0043	0.0222	0.119	0.0086	0.1568	0.1909	0.0146	0.0038	0.0122	0.0061	0.0183	0.0055	0.0089	0.0172	0.1149	0.1777	0.0033	0.0026	0.0153	0.0318	0.0142	0.0108	0.019	0.0072	0.0052
11	rs2156802	122653950	0.81	0.411214762386647	0.86	0.29215087580064	0.749797708556422	0.360293182747672	0.004	0.0043	0.0222	0.1191	0.0086	0.1569	0.1911	0.0146	0.0038	0.0122	0.0061	0.0183	0.0054	0.0089	0.0171	0.1149	0.1778	0.0033	0.0026	0.0152	0.0318	0.0142	0.0108	0.0191	0.0071	0.0052
11	rs4936744	122658560	0.82	0.36720095628419	0.86	0.29215087580064	0.416071424102401	0.202507155376648	0.0035	0.0046	0.0217	0.121	0.0085	0.1587	0.1934	0.0138	0.0034	0.0116	0.0061	0.0173	0.0047	0.0086	0.0172	0.1151	0.1789	0.003	0.0023	0.0145	0.0311	0.014	0.0106	0.0196	0.0069	0.0046
11	rs955051	122659918	0.82	0.36720095628419	0.86	0.29215087580064	0.362758445294469	0.172265620006629	0.0034	0.0046	0.0216	0.1211	0.0085	0.1588	0.1937	0.0137	0.0034	0.0115	0.0062	0.0171	0.0047	0.0086	0.0171	0.1151	0.1789	0.003	0.0023	0.0144	0.031	0.0141	0.0106	0.0196	0.007	0.0045
11	rs80147908	122661229	0.82	0.36720095628419	0.86	0.29215087580064	0.340796822314723	0.164678601757844	0.0034	0.0046	0.0216	0.1211	0.0085	0.1587	0.1939	0.0137	0.0033	0.0115	0.0062	0.017	0.0047	0.0086	0.0171	0.1151	0.179	0.0029	0.0023	0.0144	0.031	0.0141	0.0106	0.0197	0.007	0.0045
11	rs10892906	122668372	0.82	0.36720095628419	0.86	0.29215087580064	0.421738354486985	0.206825072014363	0.0034	0.0045	0.0214	0.1211	0.0085	0.1584	0.1949	0.0137	0.0032	0.0115	0.0063	0.0167	0.0046	0.0085	0.0171	0.1152	0.1793	0.0028	0.0022	0.014	0.0309	0.0144	0.0105	0.0198	0.007	0.0044
11	rs77216501	122673350	0.83	0.326509998324372	0.86	0.29215087580064	0.317534974386708	0.174554916830278	0.0034	0.0045	0.0214	0.1213	0.0086	0.1583	0.1952	0.0136	0.0031	0.0115	0.0064	0.0166	0.0045	0.0085	0.0171	0.1151	0.1795	0.0028	0.0022	0.0139	0.0309	0.0145	0.0105	0.0198	0.007	0.0044
11	rs12364085	122674184	0.83	0.326509998324372	0.86	0.29215087580064	0.286418909686004	0.15894691087472	0.0033	0.0045	0.0214	0.1215	0.0086	0.1583	0.1954	0.0136	0.0031	0.0115	0.0064	0.0166	0.0045	0.0085	0.0171	0.115	0.1795	0.0027	0.0022	0.0139	0.0308	0.0145	0.0105	0.0199	0.007	0.0043
11	rs12793476	122678728	0.83	0.326509998324372	0.86	0.29215087580064	0.233736698787681	0.0888998619969285	0.0032	0.0042	0.0212	0.1228	0.009	0.158	0.1968	0.0136	0.0028	0.0113	0.0066	0.0161	0.0043	0.0085	0.0172	0.1143	0.1802	0.0025	0.0021	0.0136	0.0305	0.0149	0.0103	0.0199	0.0069	0.0038
11	rs10892909	122679481	0.84	0.289034762536342	0.85	0.32706018639722	0.274859253469534	0.0669630070671955	0.0029	0.004	0.0212	0.1239	0.0092	0.1576	0.1978	0.0137	0.0025	0.0112	0.007	0.0157	0.0041	0.0085	0.0175	0.1136	0.1806	0.0023	0.002	0.0134	0.0302	0.0153	0.0103	0.0201	0.0071	0.0034
11	rs1557455	122681534	0.84	0.289034762536342	0.85	0.32706018639722	0.290568223485555	0.0758974623512291	0.0027	0.0038	0.0208	0.1247	0.0093	0.158	0.1998	0.0137	0.0021	0.0112	0.0071	0.0153	0.0037	0.0083	0.0178	0.1144	0.181	0.0021	0.0018	0.0129	0.03	0.015	0.0098	0.0201	0.0069	0.0029
11	rs73028070	122681835	0.84	0.289034762536342	0.85	0.32706018639722	0.345499497803889	0.0684197657324233	0.0027	0.0038	0.0208	0.1248	0.0093	0.158	0.1998	0.0137	0.0021	0.0112	0.0071	0.0153	0.0037	0.0083	0.018	0.1144	0.1811	0.0021	0.0018	0.0129	0.03	0.0154	0.0098	0.0201	0.0062	0.0029
11	rs11218832	122686721	0.84	0.289034762536342	0.86	0.29215087580064	0.332827552007166	0.0585668296669022	0.0027	0.0038	0.0209	0.125	0.0094	0.1578	0.2004	0.0137	0.002	0.0112	0.0071	0.0153	0.0036	0.0082	0.0181	0.1143	0.1811	0.0021	0.0018	0.0129	0.0297	0.0154	0.0098	0.0201	0.0062	0.0028
11	rs11218833	122690320	0.84	0.289034762536342	0.87	0.259919603286658	0.327552215129134	0.0607370992376817	0.0027	0.0038	0.0209	0.125	0.0094	0.1578	0.2004	0.0137	0.002	0.0112	0.0072	0.0153	0.0036	0.0082	0.0181	0.1143	0.1811	0.0021	0.0018	0.0129	0.0297	0.0154	0.0098	0.0201	0.0062	0.0028
11	rs1879880	122692276	0.84	0.289034762536342	0.88	0.230271256315472	0.317434622147623	0.0606046119938404	0.0027	0.0038	0.0209	0.125	0.0094	0.1578	0.2004	0.0137	0.002	0.0112	0.0072	0.0153	0.0036	0.0082	0.0181	0.1143	0.1811	0.0021	0.0018	0.0129	0.0297	0.0154	0.0098	0.0201	0.0062	0.0028
11	rs117341855	122713296	0.84	0.289034762536342	0.88	0.230271256315472	0.169808957571299	0.0797922432827434	0.0035	0.0038	0.0209	0.1294	0.0097	0.1551	0.2002	0.0138	0.0021	0.0115	0.0074	0.0147	0.0035	0.0086	0.0176	0.1127	0.1805	0.0021	0.0019	0.0118	0.0288	0.0165	0.0098	0.0197	0.0066	0.0029
11	rs3134423	122713558	0.84	0.289034762536342	0.88	0.230271256315472	0.1782998821063	0.0921014462994714	0.0035	0.0038	0.0209	0.1296	0.0097	0.155	0.2001	0.0138	0.0021	0.0115	0.0074	0.0146	0.0035	0.0086	0.0176	0.1127	0.1805	0.0021	0.0019	0.0118	0.0289	0.0165	0.0098	0.0197	0.0066	0.0029
11	rs2370794	122714782	0.84	0.289034762536342	0.88	0.230271256315472	0.201556125285096	0.0934420856303372	0.0035	0.0038	0.0209	0.13	0.0097	0.1547	0.2	0.0138	0.0021	0.0118	0.0074	0.0146	0.0035	0.0086	0.0177	0.1123	0.1805	0.0021	0.0019	0.0118	0.0289	0.0166	0.0098	0.0197	0.0066	0.0029
11	rs77485628	122716038	0.84	0.289034762536342	0.88	0.230271256315472	0.191449012365252	0.0640889964898821	0.0035	0.0038	0.0209	0.1301	0.0097	0.1547	0.2001	0.0137	0.0021	0.0118	0.0074	0.0147	0.0035	0.0086	0.0177	0.1122	0.1803	0.002	0.0019	0.0118	0.029	0.0167	0.0098	0.0197	0.0066	0.0029
11	rs11218864	122726166	0.84	0.289034762536342	0.89	0.20310604818777	0.185422417263496	0.0761157920833488	0.0036	0.0038	0.0211	0.1305	0.0098	0.1546	0.2003	0.0135	0.0021	0.0118	0.0074	0.0146	0.0034	0.0087	0.0178	0.1114	0.18	0.0021	0.0018	0.0117	0.0291	0.0171	0.01	0.0196	0.0066	0.0028
11	rs117498320	122727380	0.84	0.289034762536342	0.89	0.20310604818777	0.165269304912022	0.0571387447713497	0.0036	0.0038	0.0211	0.1306	0.0098	0.1546	0.2003	0.0135	0.0021	0.0118	0.0073	0.0146	0.0034	0.0087	0.0178	0.1113	0.1799	0.0021	0.0018	0.0116	0.0291	0.0171	0.01	0.0196	0.0066	0.0029
11	rs11607959	122731936	0.84	0.289034762536342	0.89	0.20310604818777	0.149073017622848	0.0711597208539479	0.0036	0.0038	0.0211	0.131	0.0099	0.1547	0.2003	0.0134	0.0021	0.0119	0.0073	0.0146	0.0035	0.0087	0.0178	0.1111	0.1795	0.0022	0.0019	0.0115	0.0289	0.0171	0.01	0.0196	0.0067	0.0029
11	rs74378971	122732753	0.84	0.289034762536342	0.89	0.20310604818777	0.149138736535534	0.0662739246303819	0.0036	0.0038	0.0211	0.1311	0.0098	0.1546	0.2003	0.0134	0.0022	0.0119	0.0073	0.0146	0.0036	0.0087	0.0177	0.111	0.1795	0.0022	0.0019	0.0114	0.0288	0.0171	0.01	0.0196	0.0067	0.0029
11	rs2177196	122732872	0.84	0.289034762536342	0.89	0.20310604818777	0.151582421108147	0.0718694516388229	0.0036	0.0038	0.0211	0.1311	0.0098	0.1546	0.2003	0.0134	0.0022	0.0119	0.0073	0.0146	0.0036	0.0087	0.0177	0.111	0.1795	0.0022	0.0019	0.0114	0.0288	0.0171	0.01	0.0197	0.0067	0.003
11	rs10892919	122736571	0.83	0.326509998324372	0.89	0.20310604818777	0.185422417263496	0.0921800949887954	0.0037	0.0039	0.0215	0.1317	0.0097	0.1536	0.1997	0.0131	0.0025	0.0121	0.0073	0.0147	0.0043	0.0088	0.0176	0.1105	0.1788	0.0027	0.0022	0.0109	0.0281	0.0172	0.0102	0.02	0.0068	0.0034
11	rs2272094	122738261	0.83	0.326509998324372	0.9	0.178319663885856	0.181748802941018	0.102545696729776	0.0037	0.0039	0.0214	0.1317	0.0097	0.1537	0.1997	0.013	0.0025	0.0121	0.0073	0.0147	0.0043	0.0088	0.0176	0.1104	0.1787	0.0027	0.0022	0.0109	0.028	0.0173	0.0102	0.0201	0.0069	0.0034
11	rs1916036	122742028	0.83	0.326509998324372	0.9	0.178319663885856	0.17240971342238	0.101808540055431	0.0037	0.0039	0.0212	0.1321	0.0098	0.1535	0.2003	0.013	0.0025	0.012	0.0073	0.0147	0.0043	0.0086	0.0176	0.1101	0.1791	0.0027	0.0022	0.0109	0.0279	0.0172	0.0101	0.0199	0.0068	0.0034
11	rs7129743	122748589	0.83	0.326509998324372	0.9	0.178319663885856	0.182524518991912	0.0939963386278548	0.0037	0.0039	0.0212	0.1324	0.0099	0.1528	0.2006	0.0129	0.0025	0.012	0.0073	0.0148	0.0043	0.0084	0.0177	0.1099	0.1796	0.0028	0.0021	0.011	0.0278	0.0171	0.01	0.0199	0.0069	0.0035
11	rs7114274	122749006	0.83	0.326509998324372	0.91	0.155803491158275	0.172946963083659	0.0952680550137495	0.0037	0.0039	0.0212	0.1324	0.0099	0.1533	0.2002	0.0129	0.0025	0.012	0.0073	0.0148	0.0043	0.0084	0.0177	0.1098	0.1794	0.0028	0.0021	0.011	0.0278	0.0171	0.01	0.0199	0.0069	0.0035
11	rs78092738	122749586	0.83	0.326509998324372	0.92	0.135444945858012	0.165688570708212	0.0824075857190502	0.0037	0.0039	0.0212	0.1323	0.0099	0.1533	0.2003	0.0129	0.0025	0.012	0.0073	0.0149	0.0043	0.0084	0.0176	0.1096	0.1796	0.0028	0.0021	0.011	0.0279	0.0171	0.01	0.0199	0.0069	0.0035
11	rs117421411	122751060	0.84	0.289034762536342	0.92	0.135444945858012	0.147762247951308	0.078018716176503	0.0037	0.0039	0.0212	0.1324	0.0099	0.1533	0.2002	0.0129	0.0025	0.012	0.0073	0.0149	0.0043	0.0084	0.0176	0.1096	0.1796	0.0027	0.0021	0.011	0.0279	0.017	0.01	0.0199	0.0069	0.0035
11	rs79515878	122753303	0.84	0.289034762536342	0.92	0.135444945858012	0.132721249473835	0.0910031626016865	0.0037	0.0039	0.0213	0.1326	0.0099	0.1534	0.1998	0.0128	0.0025	0.0119	0.0073	0.0151	0.0043	0.0084	0.0175	0.1097	0.1798	0.0027	0.0021	0.011	0.0279	0.0168	0.01	0.0199	0.0069	0.0035
11	rs12098906	122760987	0.84	0.289034762536342	0.92	0.135444945858012	0.121672485041785	0.0496792736623614	0.0038	0.004	0.0209	0.1327	0.0099	0.1538	0.1995	0.0128	0.0027	0.0122	0.0073	0.0151	0.0043	0.0084	0.0174	0.1096	0.1795	0.0027	0.0021	0.011	0.0278	0.0168	0.01	0.0197	0.0069	0.0037
11	rs12808140	122769073	0.84	0.289034762536342	0.92	0.135444945858012	0.110983860373056	0.0394411426689033	0.0038	0.004	0.0209	0.1327	0.0099	0.1538	0.1996	0.0128	0.0027	0.0122	0.0073	0.0151	0.0043	0.0084	0.0174	0.1096	0.1795	0.0027	0.0021	0.011	0.0278	0.0168	0.01	0.0197	0.0069	0.0037
11	rs35798966	122779020	0.84	0.289034762536342	0.91	0.155803491158275	0.0249997927798607	0.0858200580892257	0.0042	0.0044	0.0214	0.1334	0.0096	0.1543	0.2005	0.0123	0.0035	0.0118	0.0073	0.0153	0.0047	0.0084	0.0173	0.1106	0.1766	0.0034	0.0025	0.0105	0.0263	0.0162	0.01	0.0189	0.007	0.0039
11	rs3107635	122781556	0.83	0.326509998324372	0.91	0.155803491158275	0.0171900010721426	0.166343349520279	0.0045	0.0047	0.0215	0.1337	0.0095	0.1547	0.2013	0.0121	0.0038	0.0115	0.0072	0.0152	0.0049	0.0083	0.0172	0.1117	0.1751	0.0037	0.0027	0.0104	0.0256	0.0159	0.0098	0.0185	0.007	0.004
11	rs12802791	122784163	0.83	0.326509998324372	0.9	0.178319663885856	0.00730477242451241	0.168210892011601	0.0045	0.0048	0.0216	0.136	0.0095	0.1568	0.2015	0.0121	0.0039	0.0111	0.0073	0.0152	0.0051	0.008	0.0166	0.1115	0.1727	0.0037	0.0028	0.0108	0.0253	0.015	0.0099	0.0177	0.007	0.0039
11	rs3134402	122784817	0.82	0.36720095628419	0.9	0.178319663885856	0.00872920280030622	0.188610353570671	0.0045	0.0049	0.0217	0.1363	0.0094	0.1574	0.2018	0.0121	0.0039	0.0111	0.0073	0.0152	0.0052	0.0079	0.0164	0.1113	0.1723	0.0037	0.0029	0.0109	0.0252	0.0148	0.0098	0.0176	0.007	0.004
11	rs12422101	122790176	0.81	0.411214762386647	0.9	0.178319663885856	0.00533530849476501	0.229079194451356	0.0045	0.0049	0.0217	0.1386	0.0091	0.1581	0.2021	0.0119	0.0039	0.0106	0.0071	0.0149	0.0055	0.0075	0.016	0.1129	0.1708	0.0037	0.003	0.0109	0.0246	0.0143	0.0099	0.0168	0.0074	0.0041
11	rs77758872	122791917	0.81	0.411214762386647	0.9	0.178319663885856	0.00464349972529039	0.245996054576213	0.0045	0.005	0.0217	0.1392	0.009	0.1582	0.2016	0.0117	0.0039	0.0106	0.007	0.015	0.0056	0.0075	0.0161	0.1133	0.1705	0.0037	0.0031	0.0107	0.0243	0.0142	0.0099	0.0167	0.0074	0.0041
11	rs117209723	122793857	0.81	0.411214762386647	0.91	0.155803491158275	0.00491841551737159	0.243762834060844	0.0044	0.005	0.0216	0.1396	0.009	0.1589	0.2015	0.0116	0.0039	0.0106	0.007	0.015	0.0056	0.0075	0.0161	0.1136	0.1703	0.0037	0.0031	0.0106	0.0241	0.0141	0.0099	0.0166	0.0072	0.0041
11	rs1343784	122793880	0.81	0.411214762386647	0.91	0.155803491158275	0.00512201054391249	0.244320530869722	0.0044	0.005	0.0216	0.1396	0.009	0.1589	0.2015	0.0116	0.0039	0.0106	0.007	0.015	0.0056	0.0075	0.0161	0.1136	0.1703	0.0037	0.0031	0.0106	0.0241	0.0141	0.0099	0.0166	0.0072	0.0041
11	rs11218890	122795386	0.8	0.458652199356866	0.91	0.155803491158275	0.00340165601150938	0.256578203829785	0.0043	0.0053	0.0218	0.1392	0.0089	0.1595	0.201	0.0118	0.0039	0.0107	0.0069	0.015	0.0055	0.0073	0.0161	0.1152	0.1693	0.0037	0.0031	0.0107	0.0239	0.0141	0.0099	0.0166	0.007	0.0041
11	rs117027976	122798015	0.8	0.458652199356866	0.91	0.155803491158275	0.00328688332991669	0.256691534048033	0.0043	0.0053	0.0214	0.1394	0.0089	0.1595	0.2012	0.0118	0.0039	0.0107	0.0069	0.015	0.0055	0.0073	0.0161	0.1152	0.1693	0.0037	0.0031	0.0107	0.0239	0.0141	0.0099	0.0166	0.007	0.0041
11	rs77245514	122799998	0.8	0.458652199356866	0.91	0.155803491158275	0.00303987105016951	0.263634257156955	0.0043	0.0053	0.0214	0.1394	0.0089	0.1595	0.2014	0.0118	0.0039	0.0107	0.0069	0.015	0.0055	0.0072	0.0161	0.115	0.1693	0.0038	0.0031	0.0107	0.0239	0.014	0.0099	0.0166	0.007	0.0041
11	rs78212384	122815063	0.79	0.509607847349147	0.9	0.178319663885856	0.00140876031005591	0.241424953590957	0.0041	0.0049	0.0216	0.1409	0.0085	0.1614	0.2019	0.0117	0.0038	0.0107	0.0066	0.0149	0.0055	0.0067	0.016	0.1158	0.168	0.0038	0.0031	0.0107	0.0233	0.0138	0.0098	0.0164	0.0068	0.004
11	rs73606722	122816601	0.79	0.509607847349147	0.9	0.178319663885856	0.00143987071509964	0.249133419373995	0.0041	0.0048	0.0217	0.141	0.0085	0.1612	0.2019	0.0118	0.0038	0.0107	0.0066	0.0149	0.0055	0.0069	0.016	0.116	0.168	0.0038	0.0031	0.0107	0.0233	0.0138	0.0098	0.0164	0.0068	0.004
11	rs7105590	122832903	0.79	0.509607847349147	0.9	0.178319663885856	0.00131348977067121	0.221038087386348	0.004	0.0049	0.0217	0.1412	0.0084	0.1623	0.2019	0.0118	0.0037	0.0107	0.0066	0.015	0.0054	0.0066	0.016	0.1161	0.1673	0.0037	0.0031	0.0107	0.0235	0.0138	0.0096	0.0164	0.0068	0.0039
11	rs117148085	122837071	0.79	0.509607847349147	0.9	0.178319663885856	0.00121962273820579	0.205874635080142	0.004	0.0049	0.0217	0.1412	0.0084	0.1625	0.2019	0.0119	0.0037	0.0107	0.0065	0.015	0.0054	0.0066	0.016	0.1163	0.1671	0.0037	0.0031	0.0107	0.0236	0.0137	0.0095	0.0163	0.0068	0.0039
11	rs1461501	122844416	0.79	0.509607847349147	0.9	0.178319663885856	0.00138036448216693	0.217482568807667	0.004	0.0049	0.0217	0.1413	0.0084	0.163	0.2019	0.0119	0.0037	0.0107	0.0065	0.015	0.0053	0.0065	0.016	0.1164	0.1668	0.0037	0.003	0.0107	0.0236	0.0137	0.0094	0.0163	0.0068	0.0039
11	rs7107560	122845380	0.79	0.509607847349147	0.9	0.178319663885856	0.00140876031005591	0.221686572135252	0.004	0.0049	0.0217	0.1413	0.0084	0.1631	0.2019	0.0119	0.0037	0.0107	0.0065	0.015	0.0053	0.0065	0.016	0.1165	0.1668	0.0037	0.003	0.0107	0.0236	0.0137	0.0094	0.0163	0.0068	0.0039
11	rs77374877	122855109	0.8	0.458652199356866	0.9	0.178319663885856	0.000581848068470774	0.134478707728928	0.0038	0.0047	0.0214	0.1414	0.0081	0.1658	0.2022	0.0121	0.0032	0.0107	0.0065	0.0148	0.0048	0.0059	0.0156	0.1173	0.1667	0.0034	0.0029	0.0106	0.0242	0.0134	0.0093	0.016	0.0068	0.0037
11	rs117261383	122855415	0.8	0.458652199356866	0.91	0.155803491158275	0.000720378335612957	0.153955216378419	0.0038	0.0047	0.0214	0.1414	0.0081	0.1658	0.2022	0.0121	0.0032	0.0107	0.0065	0.0148	0.0048	0.0059	0.0156	0.1173	0.1667	0.0034	0.0029	0.0106	0.0242	0.0134	0.0093	0.016	0.0068	0.0037
11	rs35422416	122861826	0.8	0.458652199356866	0.91	0.155803491158275	0.000501789415203045	0.120145074782239	0.0036	0.0047	0.0214	0.1426	0.0079	0.1672	0.2019	0.0123	0.0031	0.0106	0.0065	0.0149	0.0047	0.0058	0.0156	0.1173	0.1658	0.0032	0.0028	0.0105	0.024	0.0133	0.009	0.0158	0.0069	0.0035
11	rs35951499	122864117	0.8	0.458652199356866	0.91	0.155803491158275	0.000284096148070764	0.0783131756730499	0.0035	0.0047	0.0215	0.1428	0.0078	0.1677	0.2022	0.0125	0.003	0.0106	0.0065	0.015	0.0046	0.0057	0.0156	0.1175	0.1652	0.0032	0.0027	0.0105	0.024	0.0132	0.009	0.0157	0.007	0.0033
11	rs11602935	122865226	0.8	0.458652199356866	0.92	0.135444945858012	0.000315197066015576	0.0714432632550444	0.0035	0.0047	0.0215	0.1429	0.0078	0.1679	0.2024	0.0125	0.003	0.0106	0.0065	0.0151	0.0046	0.0056	0.0156	0.1176	0.1649	0.0032	0.0026	0.0106	0.024	0.0132	0.009	0.0156	0.0071	0.0033
11	rs4414234	122868102	0.81	0.411214762386647	0.92	0.135444945858012	0.00055832745932225	0.043078855317421	0.0033	0.0047	0.0216	0.1431	0.0078	0.1686	0.203	0.0128	0.0029	0.0105	0.0064	0.0153	0.0045	0.0054	0.0157	0.1177	0.1634	0.0031	0.0023	0.0107	0.024	0.0132	0.0091	0.0158	0.0073	0.003
11	rs6589964	122870683	0.81	0.411214762386647	0.92	0.135444945858012	0.00159659654589164	0.0423398292037379	0.0032	0.0048	0.0216	0.1431	0.0079	0.169	0.2032	0.013	0.0029	0.0104	0.0064	0.0155	0.0044	0.0053	0.0157	0.1178	0.1626	0.003	0.0021	0.0108	0.0241	0.0131	0.0091	0.0159	0.0074	0.0029
11	rs75997066	122874307	0.81	0.411214762386647	0.93	0.117127898734063	0.0018629168548816	0.0320036463383413	0.0031	0.0047	0.0214	0.1437	0.0078	0.17	0.2032	0.0131	0.0028	0.0104	0.0064	0.0156	0.0044	0.0051	0.0156	0.1178	0.162	0.0029	0.0021	0.0106	0.0242	0.0132	0.0091	0.0158	0.0076	0.0028
11	rs117479934	122874603	0.81	0.411214762386647	0.93	0.117127898734063	0.00186983471282138	0.0286018294494998	0.0031	0.0047	0.0214	0.1437	0.0078	0.17	0.2032	0.0131	0.0028	0.0104	0.0064	0.0156	0.0043	0.0051	0.0156	0.1177	0.1619	0.0029	0.0021	0.0106	0.0242	0.0132	0.0091	0.0158	0.0076	0.0027
11	rs12420422	122880281	0.81	0.411214762386647	0.93	0.117127898734063	0.0100934578583936	0.0391126345579605	0.0029	0.0046	0.021	0.1451	0.0076	0.1721	0.2036	0.0135	0.0024	0.0103	0.0063	0.016	0.0041	0.0047	0.0153	0.1174	0.16	0.0027	0.0019	0.0106	0.0247	0.0133	0.009	0.0155	0.0082	0.0025
11	rs11218923	122890552	0.81	0.411214762386647	0.93	0.117127898734063	0.03280202685425	0.0154604531783686	0.0026	0.0043	0.0206	0.1467	0.0074	0.1736	0.2037	0.0141	0.0022	0.0105	0.0063	0.016	0.0033	0.0043	0.0151	0.1184	0.1577	0.0023	0.0017	0.0104	0.0254	0.0133	0.009	0.015	0.0091	0.0021
11	rs4936766	122900412	0.82	0.36720095628419	0.93	0.117127898734063	0.0467869933924362	0.021176898357492	0.0023	0.0043	0.0206	0.1479	0.0073	0.1733	0.2039	0.0142	0.0021	0.0105	0.0062	0.016	0.0033	0.0043	0.0149	0.1186	0.1576	0.0023	0.0017	0.0104	0.0253	0.0133	0.0091	0.015	0.0092	0.002
11	rs6589965	122900937	0.82	0.36720095628419	0.93	0.117127898734063	0.0478939930902568	0.0209722724199734	0.0023	0.0043	0.0206	0.1479	0.0073	0.1732	0.2039	0.0141	0.0021	0.0105	0.0062	0.016	0.0033	0.0042	0.0149	0.1186	0.1576	0.0023	0.0017	0.0104	0.0253	0.0133	0.0091	0.0151	0.0092	0.002
11	rs9665920	122912408	0.82	0.36720095628419	0.93	0.117127898734063	0.179140242449081	0.00536312621623397	0.002	0.0039	0.0206	0.1496	0.007	0.1742	0.2021	0.0144	0.002	0.0109	0.0063	0.017	0.0028	0.0039	0.0155	0.1198	0.156	0.0022	0.0014	0.01	0.0248	0.0133	0.0091	0.0153	0.0097	0.0014
11	rs12791065	122925210	0.82	0.36720095628419	0.94	0.100733208212114	0.206601602826308	0.00500308486168457	0.0023	0.0039	0.0207	0.1496	0.007	0.1742	0.2017	0.0144	0.002	0.0109	0.0063	0.0171	0.0028	0.0039	0.0156	0.1198	0.1561	0.0022	0.0014	0.0099	0.0247	0.0133	0.0091	0.0153	0.0098	0.0013
11	rs4936770	122928875	0.82	0.36720095628419	0.94	0.100733208212114	0.250384417135588	0.00966993397630557	0.0025	0.0039	0.0208	0.1497	0.007	0.1743	0.2015	0.0144	0.0019	0.011	0.0064	0.0171	0.0028	0.0039	0.0156	0.1194	0.1561	0.0021	0.0014	0.0099	0.0247	0.0134	0.0091	0.0153	0.0099	0.0013
11	rs74852789	122931268	0.82	0.36720095628419	0.94	0.100733208212114	0.250870591688819	0.00614513830479027	0.0025	0.0039	0.0208	0.1497	0.007	0.1741	0.2015	0.0145	0.0019	0.0111	0.0064	0.0172	0.0027	0.0039	0.0157	0.1194	0.156	0.0021	0.0014	0.0099	0.0247	0.0134	0.0091	0.0153	0.0099	0.0013
11	rs4935825	122932365	0.82	0.36720095628419	0.94	0.100733208212114	0.255090851232778	0.00569436795020911	0.0025	0.0039	0.0208	0.1496	0.007	0.174	0.2014	0.0145	0.0019	0.0112	0.0064	0.0172	0.0027	0.0039	0.0157	0.1193	0.156	0.0021	0.0014	0.0099	0.0247	0.0134	0.0091	0.0154	0.0099	0.0013
11	rs2236660	122933527	0.82	0.36720095628419	0.94	0.100733208212114	0.262013810379245	0.0086716370030195	0.0025	0.0039	0.0205	0.1493	0.0072	0.1739	0.201	0.0146	0.0019	0.0122	0.0065	0.0171	0.0026	0.0041	0.0157	0.1191	0.1556	0.0021	0.0014	0.01	0.0248	0.0133	0.0092	0.0154	0.01	0.0013
11	rs7944075	122933677	0.82	0.36720095628419	0.94	0.100733208212114	0.263919404675335	0.00885619889445047	0.0025	0.004	0.0205	0.149	0.0072	0.174	0.2009	0.0146	0.002	0.0123	0.0065	0.0171	0.0026	0.0042	0.0157	0.1191	0.1555	0.0021	0.0014	0.01	0.0248	0.0133	0.0092	0.0154	0.01	0.0013
11	rs78493120	122934746	0.82	0.36720095628419	0.93	0.117127898734063	0.26097344943912	0.0100339926587391	0.0025	0.004	0.0205	0.149	0.0073	0.174	0.2008	0.0146	0.002	0.0125	0.0066	0.0171	0.0026	0.0042	0.0157	0.1191	0.1554	0.0021	0.0014	0.01	0.0247	0.0133	0.0093	0.0154	0.0101	0.0013
11	rs73017811	122935410	0.82	0.36720095628419	0.93	0.117127898734063	0.261335058889406	0.0104915395644721	0.0025	0.004	0.0205	0.1489	0.0073	0.1741	0.2008	0.0146	0.002	0.0126	0.0066	0.0171	0.0026	0.0043	0.0157	0.1191	0.1553	0.0021	0.0014	0.01	0.0247	0.0133	0.0093	0.0154	0.0101	0.0013
11	rs2276348	122955402	0.82	0.36720095628419	0.93	0.117127898734063	0.229294540674451	0.0119266993199836	0.0025	0.0039	0.0205	0.1486	0.0073	0.1747	0.2006	0.0146	0.0019	0.0127	0.0067	0.0172	0.0025	0.0045	0.0157	0.1189	0.1549	0.0022	0.0013	0.0099	0.0243	0.0134	0.0094	0.0157	0.0103	0.0013
11	rs7113273	122962900	0.82	0.36720095628419	0.93	0.117127898734063	0.222699334457304	0.0140521706072025	0.0025	0.0039	0.0205	0.1485	0.0073	0.1747	0.2004	0.0146	0.0019	0.0128	0.0067	0.0172	0.0023	0.0046	0.0157	0.1189	0.1547	0.0022	0.0013	0.0099	0.0243	0.0134	0.0094	0.0158	0.0104	0.0013
11	rs56266115	122970040	0.82	0.36720095628419	0.93	0.117127898734063	0.29181443590238	0.0202837322743333	0.0024	0.0038	0.0205	0.1491	0.0075	0.1742	0.2002	0.0147	0.0019	0.0128	0.0067	0.0172	0.0021	0.0046	0.0156	0.1187	0.1539	0.0025	0.0013	0.0099	0.0246	0.0134	0.0094	0.0158	0.0107	0.0012
11	rs79741699	122977369	0.83	0.326509998324372	0.93	0.117127898734063	0.366208077947522	0.0307683230870573	0.0023	0.0038	0.0207	0.1489	0.0076	0.1735	0.2001	0.0144	0.0018	0.0132	0.0069	0.0175	0.0017	0.0047	0.0162	0.1193	0.1525	0.0026	0.0012	0.0099	0.0246	0.0136	0.0094	0.0161	0.0111	0.0012
11	rs74377334	122986284	0.83	0.326509998324372	0.93	0.117127898734063	0.456839038540003	0.0397708889073667	0.0022	0.0038	0.0209	0.1488	0.0077	0.1725	0.1999	0.0144	0.0018	0.0136	0.007	0.0178	0.0015	0.0048	0.0168	0.1196	0.1512	0.0026	0.001	0.0099	0.0246	0.0138	0.0095	0.0163	0.0114	0.0011
11	rs12286620	122993018	0.83	0.326509998324372	0.93	0.117127898734063	0.545306786687456	0.0486508057765096	0.0022	0.0038	0.021	0.1485	0.0076	0.1722	0.1998	0.0145	0.0018	0.0137	0.007	0.018	0.0015	0.0049	0.017	0.1196	0.1505	0.0026	0.001	0.0099	0.025	0.0139	0.0096	0.0164	0.0115	0.0011
11	rs61043674	122994516	0.84	0.289034762536342	0.93	0.117127898734063	0.562719111889762	0.0543280933786808	0.0022	0.0038	0.0211	0.1485	0.0076	0.1721	0.1996	0.0145	0.0018	0.0137	0.007	0.018	0.0015	0.0049	0.0171	0.1197	0.1503	0.0026	0.0011	0.0099	0.025	0.014	0.0096	0.0164	0.0116	0.0011
11	rs75059925	122995013	0.84	0.289034762536342	0.93	0.117127898734063	0.570010837567319	0.0557257961539152	0.0022	0.0038	0.0211	0.1485	0.0076	0.1721	0.1996	0.0145	0.0018	0.0137	0.007	0.018	0.0015	0.0049	0.0171	0.1197	0.1503	0.0026	0.0011	0.0099	0.025	0.014	0.0096	0.0164	0.0116	0.0011
11	rs77418215	122996786	0.84	0.289034762536342	0.93	0.117127898734063	0.600576614034905	0.0633450554487495	0.0022	0.0038	0.0212	0.1485	0.0077	0.172	0.1995	0.0145	0.0018	0.0138	0.0071	0.0181	0.0015	0.0049	0.0171	0.1197	0.15	0.0026	0.0011	0.0099	0.025	0.014	0.0096	0.0165	0.0117	0.0011
11	rs11219008	123002706	0.84	0.289034762536342	0.93	0.117127898734063	0.818182149730274	0.094551885122987	0.0021	0.0037	0.0218	0.1485	0.0079	0.1707	0.1976	0.0144	0.0018	0.014	0.0074	0.0186	0.0014	0.0051	0.018	0.1196	0.1472	0.0027	0.0013	0.0098	0.0251	0.0145	0.0102	0.0171	0.0126	0.0011
11	rs10892970	123006473	0.85	0.254661707966279	0.93	0.117127898734063	1.15014299395866	0.131041660402904	0.0019	0.0037	0.0229	0.1473	0.0081	0.17	0.1977	0.0142	0.0017	0.0144	0.0077	0.0195	0.0014	0.0055	0.0193	0.1187	0.1431	0.0026	0.0014	0.0095	0.0248	0.0153	0.0103	0.0186	0.0136	0.0012
11	rs11601147	123010214	0.85	0.254661707966279	0.93	0.117127898734063	1.43015021760141	0.215979896308117	0.0018	0.0035	0.0234	0.1475	0.0082	0.1697	0.1972	0.0141	0.0015	0.0148	0.0077	0.0199	0.0013	0.0056	0.0198	0.1182	0.1413	0.0024	0.0012	0.0093	0.0251	0.0156	0.0104	0.0192	0.0141	0.0012
11	rs11219021	123016998	0.85	0.254661707966279	0.93	0.117127898734063	1.75675265711183	0.260667970731158	0.0017	0.0034	0.0236	0.1481	0.0084	0.1698	0.1971	0.014	0.0015	0.0145	0.0078	0.0202	0.0012	0.0056	0.02	0.1178	0.1403	0.0023	0.0012	0.0093	0.0251	0.0157	0.0104	0.0192	0.0146	0.0012
11	rs78372576	123022113	0.85	0.254661707966279	0.93	0.117127898734063	1.74095078731996	0.325422579179607	0.0017	0.0034	0.0237	0.148	0.0086	0.1689	0.1969	0.014	0.0014	0.0146	0.0079	0.0205	0.0012	0.0057	0.0202	0.1177	0.14	0.0021	0.0011	0.0094	0.0252	0.0159	0.0104	0.0195	0.0148	0.0012
11	rs11219032	123022592	0.86	0.223270892544248	0.93	0.117127898734063	1.7404213876316	0.325422579179607	0.0017	0.0033	0.0238	0.148	0.0086	0.1688	0.1969	0.014	0.0013	0.0146	0.0079	0.0205	0.0012	0.0057	0.0202	0.1177	0.1399	0.0021	0.0011	0.0094	0.0253	0.0159	0.0104	0.0196	0.0148	0.0012
11	rs9943547	123026014	0.86	0.223270892544248	0.93	0.117127898734063	1.77740128490161	0.38677881933423	0.0016	0.0033	0.0239	0.1478	0.0088	0.1688	0.1967	0.014	0.0012	0.0147	0.0079	0.0207	0.0012	0.0059	0.0203	0.1174	0.1394	0.002	0.0011	0.0094	0.0253	0.016	0.0103	0.0198	0.015	0.0011
11	rs10400330	123027357	0.86	0.223270892544248	0.93	0.117127898734063	1.8901590337262	0.444985676013186	0.0016	0.0032	0.0239	0.1476	0.0089	0.1693	0.1967	0.0139	0.0011	0.0147	0.0079	0.0208	0.0012	0.0059	0.0205	0.1173	0.1386	0.0019	0.0011	0.0095	0.0253	0.016	0.0103	0.0199	0.0151	0.0011
11	rs10400224	123027868	0.86	0.223270892544248	0.92	0.135444945858012	1.92085282785577	0.505017722189386	0.0016	0.0032	0.0237	0.147	0.0094	0.1698	0.1965	0.0139	0.0011	0.0148	0.0081	0.0211	0.0012	0.006	0.0208	0.1172	0.1375	0.0019	0.001	0.0096	0.0253	0.0162	0.0104	0.0201	0.0152	0.001
11	rs12281746	123029038	0.86	0.223270892544248	0.92	0.135444945858012	2.03969144340103	0.548194137614623	0.0016	0.0032	0.0239	0.1467	0.0096	0.1702	0.1962	0.0138	0.0011	0.0148	0.0082	0.0213	0.0012	0.0062	0.0211	0.1171	0.1362	0.0018	0.001	0.0096	0.0253	0.0163	0.0105	0.0203	0.0153	0.001
11	rs10400356	123029545	0.86	0.223270892544248	0.92	0.135444945858012	2.0740966223488	0.567489030401633	0.0016	0.0032	0.024	0.1465	0.0096	0.1704	0.1961	0.0138	0.001	0.0148	0.0082	0.0214	0.0012	0.0062	0.0212	0.1171	0.1358	0.0018	0.001	0.0096	0.0252	0.0163	0.0106	0.0203	0.0154	0.001
11	rs117981027	123031374	0.87	0.194736090082605	0.92	0.135444945858012	2.03377114596431	0.645357320601927	0.0017	0.0032	0.0245	0.1457	0.0098	0.1704	0.1958	0.0138	0.001	0.0149	0.0083	0.0218	0.0011	0.0067	0.0216	0.1167	0.1344	0.0018	9e-04	0.0097	0.0253	0.0165	0.0108	0.0206	0.0156	9e-04
11	rs10892974	123031834	0.87	0.194736090082605	0.92	0.135444945858012	2.00647834807729	0.640403883458199	0.0017	0.0032	0.0245	0.1456	0.0099	0.1704	0.1957	0.0138	0.001	0.0149	0.0083	0.0218	0.0011	0.0067	0.0217	0.1167	0.1342	0.0018	9e-04	0.0097	0.0253	0.0166	0.0108	0.0207	0.0156	9e-04
11	rs7933163	123036367	0.88	0.168925028033099	0.92	0.135444945858012	1.87080320140316	1.01918041850499	0.0015	0.0028	0.0255	0.1447	0.011	0.1679	0.1937	0.013	9e-04	0.0146	0.0085	0.0228	0.001	0.0077	0.0233	0.1163	0.1337	0.0016	6e-04	0.0098	0.0245	0.0168	0.0119	0.0224	0.0161	8e-04
11	rs76294729	123036992	0.88	0.168925028033099	0.92	0.135444945858012	1.94049231838104	1.12488727986628	0.0014	0.0028	0.0257	0.1447	0.0112	0.1676	0.1927	0.0128	9e-04	0.0147	0.0085	0.023	0.001	0.008	0.0236	0.1162	0.1335	0.0015	6e-04	0.0098	0.0243	0.0168	0.0122	0.0228	0.0163	8e-04
11	rs12281599	123037794	0.88	0.168925028033099	0.92	0.135444945858012	2.04684810131241	1.3016178864775	0.0014	0.0029	0.0259	0.1447	0.0116	0.1669	0.1916	0.0127	8e-04	0.0148	0.0086	0.0232	9e-04	0.0084	0.0242	0.1162	0.1331	0.0013	5e-04	0.0098	0.0242	0.0168	0.0124	0.0232	0.0165	7e-04
11	rs76735255	123051723	0.87	0.194736090082605	0.92	0.135444945858012	2.30988315905446	1.69175212320907	0.0013	0.003	0.0264	0.1446	0.0122	0.1653	0.1896	0.0124	7e-04	0.0149	0.0088	0.0237	7e-04	0.0091	0.0254	0.1162	0.1325	0.001	3e-04	0.0099	0.024	0.017	0.0129	0.0241	0.0169	6e-04
11	rs7113140	123053078	0.87	0.194736090082605	0.92	0.135444945858012	2.32094771693222	1.71032143345506	0.0013	0.003	0.0264	0.1446	0.0122	0.1652	0.1896	0.0124	7e-04	0.0149	0.0088	0.0237	7e-04	0.0091	0.0254	0.1162	0.1325	0.001	3e-04	0.0099	0.024	0.017	0.0129	0.0241	0.0169	6e-04
11	rs10892978	123056368	0.87	0.194736090082605	0.93	0.117127898734063	2.29093809678703	1.70769187300456	0.0013	0.0031	0.0266	0.1448	0.0122	0.1652	0.1894	0.0124	7e-04	0.0149	0.0088	0.0237	7e-04	0.0091	0.0254	0.1163	0.1322	0.001	3e-04	0.0098	0.024	0.017	0.0129	0.0242	0.0168	6e-04
11	rs12801982	123059937	0.87	0.194736090082605	0.93	0.117127898734063	2.34008822817284	1.72137212091047	0.0013	0.0032	0.0266	0.1449	0.0122	0.1649	0.1895	0.0123	7e-04	0.0149	0.0088	0.0238	7e-04	0.0092	0.0255	0.1162	0.132	0.001	3e-04	0.0099	0.0241	0.017	0.0129	0.0243	0.0169	6e-04
11	rs4282989	123066335	0.87	0.194736090082605	0.93	0.117127898734063	2.36033320186612	1.8418320616035	0.0013	0.0033	0.0267	0.145	0.0123	0.1644	0.1895	0.0122	7e-04	0.0149	0.0088	0.024	6e-04	0.0092	0.0256	0.1161	0.1317	0.001	3e-04	0.0099	0.0242	0.017	0.013	0.0244	0.0168	6e-04
11	rs80320916	123069632	0.87	0.194736090082605	0.93	0.117127898734063	2.32619470339974	1.81492252777099	0.0014	0.0033	0.0267	0.1451	0.0123	0.1643	0.1894	0.0122	5e-04	0.0149	0.0088	0.0239	6e-04	0.0093	0.0256	0.1164	0.1315	8e-04	3e-04	0.01	0.0242	0.017	0.013	0.0244	0.0168	6e-04
11	rs76829461	123071109	0.87	0.194736090082605	0.93	0.117127898734063	2.27401135497072	1.8250069582477	0.0015	0.0034	0.027	0.1455	0.0125	0.1637	0.1891	0.0121	5e-04	0.015	0.0088	0.0239	7e-04	0.0093	0.0256	0.1165	0.1308	7e-04	3e-04	0.0104	0.0243	0.017	0.0131	0.0245	0.0167	6e-04
11	rs61904444	123071708	0.87	0.194736090082605	0.93	0.117127898734063	2.2654474365115	1.84041436170044	0.0015	0.0034	0.0271	0.1457	0.0125	0.1634	0.1889	0.012	6e-04	0.015	0.0088	0.0239	7e-04	0.0093	0.0257	0.1165	0.1305	7e-04	3e-04	0.0105	0.0243	0.017	0.0132	0.0246	0.0167	6e-04
11	rs78731071	123073091	0.86	0.223270892544248	0.93	0.117127898734063	2.2041872490595	1.88425690494008	0.0016	0.0035	0.0273	0.1459	0.0127	0.1628	0.1886	0.0119	6e-04	0.015	0.009	0.024	7e-04	0.0093	0.0258	0.1165	0.1298	7e-04	3e-04	0.0109	0.0244	0.017	0.0134	0.0246	0.0166	6e-04
11	rs71490005	123073758	0.86	0.223270892544248	0.93	0.117127898734063	2.16087821190465	1.91255591434373	0.0017	0.0035	0.0274	0.1461	0.0128	0.1624	0.1884	0.0119	6e-04	0.0151	0.009	0.024	7e-04	0.0094	0.0258	0.1165	0.1294	7e-04	3e-04	0.0111	0.0245	0.017	0.0135	0.0247	0.0165	5e-04
11	rs4285881	123074526	0.86	0.223270892544248	0.93	0.117127898734063	2.15063494683127	2.01358180622838	0.0017	0.0035	0.0275	0.1463	0.013	0.162	0.1882	0.0119	6e-04	0.0151	0.0091	0.0241	7e-04	0.0094	0.0259	0.1165	0.129	7e-04	3e-04	0.0114	0.0245	0.017	0.0136	0.0248	0.0164	5e-04
11	rs513314	123076636	0.86	0.223270892544248	0.93	0.117127898734063	2.1021412513734	2.10573064790406	0.0018	0.0036	0.028	0.1462	0.0132	0.1614	0.1878	0.0119	6e-04	0.015	0.0093	0.0239	7e-04	0.0095	0.0263	0.1155	0.129	7e-04	3e-04	0.0116	0.0247	0.0169	0.0136	0.0253	0.0163	5e-04
11	rs577432	123078194	0.85	0.254661707966279	0.93	0.117127898734063	2.15723434158861	2.12072023198016	0.0018	0.0036	0.0279	0.1466	0.0132	0.1612	0.1878	0.0116	6e-04	0.0157	0.0091	0.0241	8e-04	0.0098	0.0262	0.1164	0.1271	9e-04	3e-04	0.0118	0.0246	0.0171	0.0138	0.0255	0.0161	5e-04
11	rs526199	123078524	0.85	0.254661707966279	0.93	0.117127898734063	2.18026985313879	2.13680892920984	0.0017	0.0036	0.0278	0.1468	0.0133	0.1615	0.1876	0.0116	6e-04	0.0158	0.0093	0.0241	8e-04	0.0098	0.0263	0.1165	0.1268	0.001	3e-04	0.0119	0.0246	0.0161	0.0139	0.0257	0.0159	4e-04
11	rs530763	123079004	0.85	0.254661707966279	0.93	0.117127898734063	1.89212014301257	2.0621070965872	0.0016	0.0036	0.0281	0.1465	0.013	0.1611	0.1866	0.012	6e-04	0.0157	0.0092	0.0241	8e-04	0.0097	0.0263	0.1172	0.1278	0.001	4e-04	0.012	0.0248	0.016	0.0139	0.0257	0.0156	4e-04
11	rs12284903	123079780	0.85	0.254661707966279	0.93	0.117127898734063	1.69741284906286	1.94448458637453	0.0016	0.0035	0.028	0.1468	0.0129	0.161	0.1867	0.0119	6e-04	0.0157	0.0092	0.024	8e-04	0.0096	0.0262	0.1173	0.1281	0.0011	4e-04	0.0121	0.0248	0.0159	0.0139	0.026	0.0152	3e-04
11	rs78359976	123082443	0.85	0.254661707966279	0.93	0.117127898734063	1.54067955878298	1.85264712598565	0.0016	0.0035	0.0279	0.1469	0.0128	0.1607	0.1868	0.0118	7e-04	0.0157	0.0092	0.024	8e-04	0.0095	0.0261	0.1177	0.1283	0.0011	5e-04	0.0122	0.0248	0.0158	0.0138	0.0262	0.0148	3e-04
11	rs513136	123089955	0.85	0.254661707966279	0.93	0.117127898734063	1.38260136021957	1.87234997616758	0.0017	0.0035	0.0279	0.1471	0.0128	0.1607	0.1867	0.0118	8e-04	0.0158	0.0095	0.024	7e-04	0.0094	0.0261	0.1176	0.1286	0.0011	6e-04	0.0123	0.0248	0.0158	0.0138	0.0263	0.0145	3e-04
11	rs10892983	123092243	0.85	0.254661707966279	0.93	0.117127898734063	1.29949375045838	1.79725000793377	0.0016	0.0035	0.0278	0.1475	0.0127	0.1604	0.1865	0.0117	8e-04	0.0158	0.0095	0.0239	7e-04	0.0094	0.026	0.1178	0.129	0.0011	6e-04	0.0123	0.0247	0.0158	0.0138	0.0264	0.0143	3e-04
11	rs17127157	123092324	0.85	0.254661707966279	0.93	0.117127898734063	1.29635461832862	1.78577628687411	0.0016	0.0035	0.0278	0.1475	0.0127	0.1604	0.1865	0.0117	8e-04	0.0158	0.0095	0.0239	7e-04	0.0094	0.026	0.1178	0.129	0.0011	6e-04	0.0123	0.0247	0.0158	0.0138	0.0264	0.0143	3e-04
11	rs559254	123096933	0.86	0.223270892544248	0.93	0.117127898734063	1.06801151700437	1.60614011638866	0.0018	0.0037	0.0277	0.1486	0.0126	0.159	0.1861	0.0115	9e-04	0.0157	0.0094	0.0237	8e-04	0.0094	0.0256	0.1183	0.13	0.0011	7e-04	0.0124	0.0244	0.0158	0.0136	0.0267	0.0138	3e-04
11	rs3018105	123097158	0.86	0.223270892544248	0.91	0.155803491158275	1.09414031870926	1.65540281001565	0.0018	0.0033	0.0277	0.1487	0.0126	0.1592	0.1858	0.0112	9e-04	0.0157	0.0094	0.0237	8e-04	0.0094	0.0257	0.1185	0.1302	0.0011	7e-04	0.0124	0.0244	0.0159	0.0136	0.0268	0.0138	3e-04
11	rs11219080	123099477	0.86	0.223270892544248	0.91	0.155803491158275	1.09609900993725	1.58046854101518	0.0017	0.0033	0.0276	0.1486	0.0127	0.1592	0.1857	0.0112	9e-04	0.0157	0.0094	0.0237	8e-04	0.0093	0.0256	0.1187	0.1304	0.0012	7e-04	0.0124	0.0244	0.0158	0.0136	0.0268	0.0137	4e-04
11	rs57500292	123100948	0.86	0.223270892544248	0.91	0.155803491158275	1.09663344082198	1.59971626524453	0.0018	0.0033	0.0276	0.1488	0.0127	0.1592	0.1856	0.0111	9e-04	0.0157	0.0094	0.0237	8e-04	0.0092	0.0255	0.1188	0.1306	0.0012	7e-04	0.0124	0.0244	0.0158	0.0136	0.0268	0.0137	4e-04
11	rs73616409	123103806	0.86	0.223270892544248	0.91	0.155803491158275	1.05780658635461	1.53035368245632	0.0018	0.0033	0.0276	0.1487	0.0128	0.1592	0.1854	0.0111	0.001	0.0156	0.0094	0.0237	0.001	0.0092	0.0252	0.1187	0.1309	0.0013	7e-04	0.0125	0.0244	0.0159	0.0135	0.0268	0.0136	4e-04
11	rs117542322	123108336	0.86	0.223270892544248	0.91	0.155803491158275	1.01919895942731	1.45823116294053	0.0018	0.0033	0.0276	0.1489	0.0127	0.1591	0.1853	0.0111	0.001	0.0155	0.0094	0.0237	0.001	0.0091	0.025	0.119	0.131	0.0013	7e-04	0.0125	0.0244	0.0159	0.0135	0.0268	0.0136	4e-04
11	rs7125472	123128310	0.86	0.223270892544248	0.91	0.155803491158275	0.860699632592137	1.34015453369476	0.0018	0.0032	0.0277	0.1493	0.0124	0.1589	0.1849	0.0109	0.001	0.0153	0.0093	0.0236	0.0011	0.009	0.0246	0.1198	0.1312	0.0013	7e-04	0.0127	0.0245	0.0161	0.0133	0.0269	0.0134	5e-04
11	rs7929678	123130812	0.86	0.223270892544248	0.91	0.155803491158275	0.825375997063771	1.33138721261391	0.0018	0.0032	0.0277	0.1492	0.0124	0.1586	0.1849	0.0109	0.001	0.0152	0.0093	0.0237	0.0011	0.009	0.0245	0.1198	0.1312	0.0014	7e-04	0.0128	0.0245	0.0161	0.0133	0.0269	0.0134	5e-04
11	rs7949765	123135684	0.86	0.223270892544248	0.9	0.178319663885856	0.815501280295269	1.35670371974241	0.0019	0.0032	0.028	0.1484	0.0124	0.1574	0.1845	0.0109	0.0011	0.0152	0.0091	0.0242	0.0012	0.0094	0.0245	0.1206	0.1315	0.0014	7e-04	0.013	0.0245	0.0162	0.0133	0.027	0.0134	6e-04
11	rs7940634	123138954	0.86	0.223270892544248	0.9	0.178319663885856	0.799339449363617	1.30917552225538	0.0018	0.0032	0.0281	0.1487	0.0123	0.1572	0.1844	0.0109	0.0011	0.0152	0.0091	0.0242	0.0012	0.0094	0.0242	0.1205	0.1316	0.0015	7e-04	0.013	0.0247	0.0162	0.0133	0.0269	0.0133	6e-04
11	rs4307735	123143156	0.87	0.194736090082605	0.91	0.155803491158275	0.704753847161264	1.25226070229074	0.0018	0.0032	0.0284	0.1491	0.0122	0.157	0.1846	0.0108	0.0011	0.0152	0.0092	0.024	0.0012	0.0093	0.0244	0.1205	0.1317	0.0015	7e-04	0.013	0.0246	0.0161	0.0133	0.0266	0.0131	6e-04
11	rs35736088	123146402	0.87	0.194736090082605	0.91	0.155803491158275	0.7315120301883	1.20555775476218	0.0018	0.0032	0.0284	0.1491	0.0121	0.157	0.1846	0.0108	0.0011	0.0152	0.0092	0.024	0.0012	0.0093	0.0244	0.1206	0.1318	0.0015	7e-04	0.013	0.0246	0.0161	0.0133	0.0266	0.013	6e-04
11	rs117404621	123147839	0.87	0.194736090082605	0.92	0.135444945858012	0.733768050581127	1.20108680195203	0.0018	0.0032	0.0284	0.1491	0.0121	0.157	0.1845	0.0108	0.0011	0.0152	0.0091	0.024	0.0012	0.0093	0.0244	0.1206	0.1319	0.0015	7e-04	0.013	0.0246	0.0161	0.0133	0.0266	0.0129	6e-04
11	rs75899480	123151479	0.89	0.145699762692903	0.92	0.135444945858012	0.421216329715949	0.91396145138954	0.002	0.0032	0.0285	0.1495	0.0104	0.1562	0.1805	0.01	0.0012	0.015	0.0086	0.0243	0.0015	0.0092	0.0257	0.1222	0.137	0.0014	8e-04	0.013	0.0255	0.0166	0.0126	0.0275	0.0098	9e-04
11	rs11219100	123151785	0.89	0.145699762692903	0.92	0.135444945858012	0.359914380234486	0.94171397819958	0.0021	0.0032	0.0285	0.1495	0.0101	0.1561	0.1799	0.0099	0.0012	0.015	0.0086	0.0244	0.0015	0.0092	0.0259	0.1225	0.1378	0.0014	8e-04	0.0131	0.0256	0.0167	0.0125	0.0276	0.0094	0.001
11	rs6589984	123153043	0.89	0.145699762692903	0.92	0.135444945858012	0.419073609813661	0.923718994823421	0.002	0.0032	0.0286	0.1506	0.0098	0.1576	0.1783	0.0099	0.0012	0.0152	0.0087	0.0246	0.0015	0.0092	0.026	0.1215	0.1385	0.0013	8e-04	0.0132	0.0259	0.0166	0.0124	0.0272	0.0089	0.001
11	rs6589987	123153359	0.89	0.145699762692903	0.92	0.135444945858012	0.417628908045389	0.92923641323976	0.002	0.0032	0.0286	0.1504	0.0098	0.1576	0.1782	0.0098	0.0012	0.0152	0.0087	0.0246	0.0015	0.0092	0.026	0.1218	0.1386	0.0013	8e-04	0.0132	0.0259	0.0166	0.0124	0.0272	0.0088	0.001
11	rs7124862	123156177	0.9	0.124917206299546	0.92	0.135444945858012	0.427151434893923	0.888877665192371	0.002	0.003	0.0286	0.1507	0.0098	0.1576	0.1785	0.0096	0.0012	0.0152	0.0087	0.0247	0.0015	0.0092	0.0253	0.1219	0.139	0.0013	8e-04	0.0134	0.0262	0.0165	0.0125	0.0268	0.0088	0.001
11	rs10750235	123161737	0.9	0.124917206299546	0.94	0.100733208212114	0.458470075978801	0.909718706925826	0.002	0.0029	0.0289	0.1508	0.0096	0.1576	0.1784	0.0094	0.0012	0.0153	0.0086	0.0246	0.0015	0.0092	0.0253	0.1221	0.1391	0.0013	8e-04	0.0134	0.0262	0.0163	0.0124	0.027	0.0087	0.001
11	rs117200604	123165182	0.9	0.124917206299546	0.94	0.100733208212114	0.460831039161843	0.899677749196118	0.002	0.0029	0.029	0.1508	0.0095	0.1576	0.1785	0.0094	0.0012	0.0153	0.0086	0.0246	0.0015	0.0092	0.0253	0.1221	0.1392	0.0013	7e-04	0.0134	0.0261	0.0163	0.0124	0.0271	0.0087	0.001
11	rs57205642	123171858	0.9	0.124917206299546	0.94	0.100733208212114	0.443595894658899	0.888721336954977	0.002	0.0029	0.029	0.1508	0.0095	0.1577	0.1787	0.0093	0.0012	0.0154	0.0086	0.0244	0.0015	0.0092	0.0253	0.122	0.1393	0.0013	7e-04	0.0133	0.0259	0.0165	0.0124	0.0272	0.0086	0.001
11	rs4303243	123172682	0.9	0.124917206299546	0.94	0.100733208212114	0.435836413440717	0.899521037866001	0.002	0.0029	0.029	0.1507	0.0094	0.1577	0.1788	0.0093	0.0012	0.0154	0.0086	0.0244	0.0015	0.0093	0.0253	0.122	0.1393	0.0013	7e-04	0.0133	0.0258	0.0165	0.0124	0.0272	0.0086	0.001
11	rs75227299	123174942	0.9	0.124917206299546	0.94	0.100733208212114	0.420984422000519	0.874674798525154	0.0021	0.0029	0.0291	0.1509	0.0093	0.1577	0.1778	0.0093	0.0012	0.0152	0.0088	0.0242	0.0017	0.0097	0.0253	0.1216	0.1394	0.0013	8e-04	0.0133	0.0258	0.0167	0.0123	0.0274	0.0086	0.0011
11	rs2156445	123175815	0.9	0.124917206299546	0.94	0.100733208212114	0.410213817782239	0.879195918189037	0.0022	0.0029	0.0292	0.151	0.0093	0.1578	0.1775	0.0093	0.0012	0.0152	0.0089	0.0242	0.0017	0.0098	0.0253	0.1215	0.1395	0.0013	8e-04	0.0133	0.0258	0.0168	0.0123	0.0274	0.0086	0.0011
11	rs948838	123177224	0.9	0.124917206299546	0.94	0.100733208212114	0.391212707606553	0.878104177497773	0.0022	0.0028	0.0293	0.1511	0.0092	0.1577	0.1773	0.0091	0.0012	0.0151	0.0089	0.0242	0.0018	0.0099	0.0253	0.1216	0.1394	0.0013	8e-04	0.0133	0.0257	0.0168	0.0124	0.0274	0.0089	0.0011
11	rs73021853	123177517	0.9	0.124917206299546	0.94	0.100733208212114	0.390375023957434	0.876233267060418	0.0022	0.0028	0.0293	0.1511	0.0092	0.1577	0.1773	0.0091	0.0012	0.0151	0.0089	0.0242	0.0018	0.0099	0.0253	0.1216	0.1394	0.0013	8e-04	0.0133	0.0257	0.0168	0.0124	0.0274	0.0089	0.0011
11	rs60613622	123183904	0.9	0.124917206299546	0.94	0.100733208212114	0.390877525301798	0.871092477838587	0.0023	0.0028	0.0294	0.1511	0.0091	0.1577	0.1772	0.0091	0.0013	0.0151	0.0089	0.0242	0.0018	0.0099	0.0253	0.1215	0.1393	0.0013	8e-04	0.0133	0.0256	0.0168	0.0125	0.0275	0.0088	0.0012
11	rs10893009	123186602	0.9	0.124917206299546	0.94	0.100733208212114	0.386200221381087	0.868446613913925	0.0023	0.0028	0.0294	0.1511	0.0091	0.1576	0.1771	0.0091	0.0013	0.0151	0.0089	0.0242	0.0018	0.01	0.0254	0.1214	0.1393	0.0014	8e-04	0.0133	0.0256	0.0169	0.0125	0.0275	0.0088	0.0012
11	rs1893674	123187779	0.9	0.124917206299546	0.94	0.100733208212114	0.411244496736364	0.879819894319395	0.0023	0.0027	0.0294	0.1512	0.0091	0.1579	0.1769	0.0092	0.0012	0.0151	0.0089	0.0243	0.0018	0.01	0.0252	0.1214	0.1393	0.0014	8e-04	0.0133	0.0257	0.0169	0.0125	0.0275	0.0087	0.0012
11	rs55692500	123189820	0.9	0.124917206299546	0.94	0.100733208212114	0.434775509454311	0.895605050596397	0.0023	0.0027	0.0295	0.151	0.0091	0.1577	0.1769	0.0092	0.0012	0.0151	0.0089	0.0243	0.0018	0.0102	0.0252	0.1214	0.1392	0.0013	8e-04	0.0133	0.0257	0.0169	0.0125	0.0276	0.0087	0.0012
11	rs73603903	123192609	0.9	0.124917206299546	0.94	0.100733208212114	0.472049769467164	0.906892418418606	0.0023	0.0027	0.0297	0.1509	0.0091	0.1579	0.1767	0.0092	0.0012	0.0151	0.009	0.0243	0.0018	0.0102	0.0252	0.1215	0.1391	0.0013	8e-04	0.0133	0.0257	0.0169	0.0124	0.0276	0.0086	0.0012
11	rs11219114	123194520	0.9	0.124917206299546	0.94	0.100733208212114	0.491434809552419	0.920569134397872	0.0023	0.0026	0.0298	0.1509	0.0091	0.158	0.1766	0.0092	0.0012	0.0151	0.009	0.0244	0.0018	0.0102	0.0253	0.1215	0.139	0.0013	7e-04	0.0133	0.0257	0.0169	0.0124	0.0277	0.0085	0.0012
11	rs17127253	123195602	0.9	0.124917206299546	0.94	0.100733208212114	0.495131085796812	0.917893447151505	0.0023	0.0026	0.0298	0.1508	0.0091	0.158	0.1766	0.0091	0.0012	0.0152	0.009	0.0244	0.0018	0.0102	0.0253	0.1215	0.139	0.0013	7e-04	0.0133	0.0257	0.0169	0.0124	0.0277	0.0085	0.0012
11	rs117600716	123196995	0.9	0.124917206299546	0.95	0.0861393601425535	0.499407740457333	0.916477538807175	0.0023	0.0026	0.0298	0.1508	0.0091	0.158	0.1766	0.0091	0.0012	0.0152	0.009	0.0244	0.0018	0.0102	0.0253	0.1215	0.139	0.0013	7e-04	0.0133	0.0257	0.0169	0.0124	0.0277	0.0085	0.0012
11	rs117800638	123202421	0.9	0.124917206299546	0.95	0.0861393601425535	0.536990932411348	0.919624596158625	0.0023	0.0026	0.0298	0.1508	0.0091	0.158	0.1765	0.009	0.0012	0.0153	0.009	0.0244	0.0018	0.0102	0.0253	0.1214	0.1391	0.0013	7e-04	0.0133	0.0257	0.0169	0.0124	0.0277	0.0085	0.0012
11	rs17670852	123206593	0.9	0.124917206299546	0.95	0.0861393601425535	0.563653204439333	0.923718994823421	0.0023	0.0026	0.0298	0.1507	0.0091	0.158	0.1765	0.009	0.0012	0.0153	0.009	0.0244	0.0018	0.0102	0.0253	0.1214	0.1392	0.0013	7e-04	0.0133	0.0257	0.0169	0.0124	0.0278	0.0084	0.0012
11	rs77139973	123212543	0.9	0.124917206299546	0.95	0.0861393601425535	0.570480613331568	0.926398064897418	0.0023	0.0026	0.0298	0.1507	0.0091	0.158	0.1765	0.009	0.0012	0.0153	0.009	0.0244	0.0018	0.0102	0.0253	0.1214	0.1392	0.0013	7e-04	0.0133	0.0257	0.0169	0.0124	0.0278	0.0084	0.0012
11	rs73023713	123215886	0.9	0.124917206299546	0.95	0.0861393601425535	0.575929726809627	0.930498456599909	0.0023	0.0026	0.0298	0.1507	0.0091	0.158	0.1765	0.009	0.0012	0.0153	0.009	0.0244	0.0018	0.0102	0.0253	0.1214	0.1392	0.0013	7e-04	0.0133	0.0257	0.0169	0.0124	0.0278	0.0084	0.0012
11	rs17738649	123219545	0.9	0.124917206299546	0.93	0.117127898734063	0.581470699643116	0.93018291377393	0.0023	0.0026	0.0298	0.1507	0.0091	0.158	0.1765	0.009	0.0012	0.0153	0.009	0.0244	0.0018	0.0102	0.0253	0.1214	0.1392	0.0013	7e-04	0.0133	0.0256	0.0169	0.0124	0.0278	0.0084	0.0012
11	rs117701226	123223274	0.9	0.124917206299546	0.92	0.135444945858012	0.587104367173416	0.93191866293678	0.0023	0.0026	0.0298	0.1507	0.0091	0.158	0.1765	0.009	0.0012	0.0153	0.009	0.0244	0.0018	0.0102	0.0253	0.1213	0.1393	0.0013	7e-04	0.0133	0.0256	0.0169	0.0124	0.0278	0.0084	0.0012
11	rs73023720	123227693	0.9	0.124917206299546	0.91	0.155803491158275	0.613773201309085	0.94851939478216	0.0023	0.0026	0.0298	0.1508	0.0091	0.1579	0.1762	0.009	0.0012	0.0153	0.009	0.0244	0.0018	0.0102	0.0253	0.1212	0.1394	0.0013	7e-04	0.0132	0.0256	0.0169	0.0124	0.0281	0.0084	0.0012
11	rs6589998	123230541	0.9	0.124917206299546	0.91	0.155803491158275	0.641906601321388	0.964383159999236	0.0023	0.0026	0.0299	0.1507	0.0091	0.1579	0.1761	0.009	0.0012	0.0153	0.009	0.0244	0.0018	0.0103	0.0254	0.1211	0.1395	0.0013	7e-04	0.0132	0.0256	0.0169	0.0124	0.0282	0.0084	0.0012
11	rs35475086	123239522	0.9	0.124917206299546	0.91	0.155803491158275	0.957535301092887	1.14389344371446	0.0023	0.0025	0.03	0.1492	0.0095	0.157	0.1749	0.0093	0.0012	0.0157	0.0092	0.0247	0.0017	0.0108	0.0259	0.1194	0.1405	0.001	6e-04	0.0129	0.0257	0.017	0.0132	0.0293	0.0085	0.0013
11	rs11822822	123243942	0.9	0.124917206299546	0.91	0.155803491158275	0.950968452411217	1.17349907613919	0.0023	0.0026	0.03	0.1491	0.0095	0.1569	0.1748	0.0093	0.0012	0.0157	0.0092	0.0248	0.0017	0.0108	0.0259	0.1193	0.1406	0.001	6e-04	0.0129	0.0257	0.017	0.0133	0.0294	0.0085	0.0013
11	rs7949966	123244799	0.9	0.124917206299546	0.91	0.155803491158275	0.953576116904457	1.1705324019308	0.0023	0.0026	0.0301	0.1491	0.0095	0.157	0.1747	0.0093	0.0012	0.0157	0.0092	0.0248	0.0017	0.0108	0.0259	0.1193	0.1407	0.001	6e-04	0.0129	0.0257	0.017	0.0133	0.0293	0.0085	0.0013
11	rs17127297	123245423	0.9	0.124917206299546	0.91	0.155803491158275	0.957198085425418	1.16756707546481	0.0023	0.0026	0.0301	0.1491	0.0095	0.157	0.1746	0.0093	0.0012	0.0157	0.0092	0.0247	0.0017	0.0108	0.0259	0.1193	0.1408	0.001	6e-04	0.0129	0.0257	0.0169	0.0133	0.0293	0.0085	0.0013
11	rs10893032	123246154	0.9	0.124917206299546	0.91	0.155803491158275	0.956608076059812	1.16822592023498	0.0023	0.0026	0.0301	0.1491	0.0095	0.1571	0.1745	0.0093	0.0012	0.0158	0.0092	0.0247	0.0017	0.0109	0.0259	0.1193	0.1409	0.001	6e-04	0.0128	0.0257	0.0169	0.0133	0.0293	0.0085	0.0013
11	rs75211719	123248157	0.9	0.124917206299546	0.92	0.135444945858012	0.9833066734296	1.16048871809117	0.0023	0.0026	0.0301	0.1492	0.0095	0.157	0.1745	0.0093	0.0012	0.0158	0.0092	0.0247	0.0017	0.0108	0.0259	0.1193	0.1407	0.001	6e-04	0.0128	0.0257	0.0169	0.0133	0.0293	0.0085	0.0013
11	rs34967728	123250548	0.9	0.124917206299546	0.93	0.117127898734063	1.02777640694923	1.17119154652845	0.0023	0.0026	0.0301	0.149	0.0095	0.1567	0.1743	0.0094	0.0012	0.0159	0.0093	0.0248	0.0018	0.0108	0.0259	0.1193	0.1405	0.001	6e-04	0.0128	0.0257	0.017	0.0133	0.0293	0.0085	0.0013
11	rs80137258	123258202	0.9	0.124917206299546	0.95	0.0861393601425535	0.995440779813616	1.2942354205788	0.0024	0.0027	0.0303	0.1482	0.0097	0.1548	0.173	0.0099	0.0013	0.0166	0.0097	0.0252	0.0019	0.0108	0.0261	0.1193	0.1395	0.001	6e-04	0.0129	0.0259	0.0178	0.0136	0.0295	0.0089	0.0014
11	rs61904733	123263802	0.89	0.145699762692903	0.94	0.100733208212114	0.928465095855532	1.3809124855212	0.0025	0.0028	0.0304	0.1472	0.0101	0.1525	0.1717	0.0104	0.0016	0.0173	0.01	0.0255	0.0021	0.0109	0.0264	0.1193	0.1383	0.001	9e-04	0.0129	0.0261	0.0186	0.014	0.0297	0.0093	0.0016
11	rs76448531	123264115	0.89	0.145699762692903	0.94	0.100733208212114	0.918167350779126	1.37616671594848	0.0025	0.0028	0.0305	0.1472	0.0101	0.1524	0.1717	0.0104	0.0016	0.0172	0.0101	0.0255	0.0021	0.0109	0.0264	0.1192	0.1382	0.001	9e-04	0.0129	0.0262	0.0187	0.014	0.0297	0.0093	0.0016
11	rs1943466	123264642	0.89	0.145699762692903	0.94	0.100733208212114	0.905362676731769	1.36922244858744	0.0026	0.0028	0.0306	0.1473	0.0102	0.1521	0.1717	0.0105	0.0017	0.0172	0.0102	0.0255	0.0021	0.011	0.0263	0.1189	0.1382	0.001	9e-04	0.0129	0.0264	0.0187	0.0141	0.0296	0.0094	0.0017
11	rs474771	123264762	0.89	0.145699762692903	0.94	0.100733208212114	0.906021721077997	1.37142365791137	0.0026	0.0028	0.0306	0.1473	0.0102	0.1521	0.1717	0.0105	0.0017	0.0172	0.0102	0.0255	0.0021	0.011	0.0263	0.1189	0.1382	0.001	9e-04	0.0129	0.0264	0.0187	0.0141	0.0296	0.0094	0.0017
11	rs7946337	123271746	0.89	0.145699762692903	0.94	0.100733208212114	0.941655588135679	1.47963809580769	0.0026	0.0028	0.0307	0.1467	0.0104	0.1513	0.171	0.0109	0.0017	0.0174	0.0103	0.0259	0.0021	0.0109	0.0266	0.119	0.1376	0.001	0.001	0.0129	0.0265	0.0191	0.0143	0.0296	0.0095	0.0018
11	rs118083026	123273468	0.89	0.145699762692903	0.94	0.100733208212114	0.935217652496185	1.45652077771129	0.0026	0.0028	0.0307	0.1466	0.0104	0.1511	0.1711	0.0109	0.0017	0.0175	0.0103	0.0259	0.0021	0.0109	0.0266	0.1191	0.1375	0.001	0.001	0.0129	0.0265	0.0191	0.0143	0.0296	0.0095	0.0018
11	rs7950886	123282195	0.89	0.145699762692903	0.94	0.100733208212114	0.969707675650217	1.47381046125184	0.0025	0.0028	0.0307	0.1463	0.0104	0.1504	0.1711	0.0109	0.0018	0.0177	0.0104	0.026	0.0022	0.011	0.0266	0.1191	0.1371	0.001	0.001	0.0129	0.0266	0.0192	0.0145	0.0296	0.0096	0.0019
11	rs2714061	123283795	0.89	0.145699762692903	0.94	0.100733208212114	0.972166716229139	1.46730158813256	0.0025	0.0028	0.0307	0.1463	0.0104	0.1503	0.1712	0.0109	0.0018	0.0177	0.0104	0.026	0.0022	0.011	0.0266	0.1193	0.1371	0.001	0.001	0.0128	0.0265	0.0193	0.0144	0.0296	0.0096	0.0019
11	rs56242539	123286319	0.89	0.145699762692903	0.94	0.100733208212114	0.966743283209307	1.45549470184953	0.0025	0.0028	0.0307	0.1462	0.0104	0.1503	0.1713	0.0109	0.0018	0.0177	0.0104	0.026	0.0022	0.011	0.0266	0.1194	0.1371	0.001	0.001	0.0128	0.0264	0.0193	0.0144	0.0296	0.0096	0.0019
11	rs76119960	123286934	0.89	0.145699762692903	0.94	0.100733208212114	0.965220194524899	1.45002426846263	0.0025	0.0028	0.0307	0.1462	0.0104	0.1503	0.1713	0.0109	0.0018	0.0177	0.0104	0.026	0.0022	0.011	0.0266	0.1194	0.137	0.001	0.001	0.0128	0.0264	0.0193	0.0144	0.0296	0.0096	0.0019
11	rs4935838	123288281	0.89	0.145699762692903	0.94	0.100733208212114	0.96454358391637	1.44626527670006	0.0025	0.0028	0.0307	0.1462	0.0104	0.1503	0.1713	0.0109	0.0018	0.0177	0.0104	0.026	0.0022	0.011	0.0266	0.1194	0.137	0.001	0.001	0.0128	0.0264	0.0193	0.0144	0.0296	0.0096	0.0019
11	rs117035403	123291574	0.89	0.145699762692903	0.94	0.100733208212114	0.860860898706449	1.57163708176207	0.0028	0.0029	0.031	0.1444	0.0105	0.1481	0.1707	0.0112	0.002	0.0181	0.0106	0.0262	0.0024	0.0117	0.0268	0.1193	0.1355	0.0014	0.0012	0.0127	0.0267	0.0201	0.0145	0.03	0.0101	0.0022
11	rs7126829	123293350	0.88	0.168925028033099	0.94	0.100733208212114	0.803249401391845	1.87323818508965	0.0031	0.003	0.0315	0.1427	0.0107	0.1458	0.1701	0.0115	0.0022	0.0185	0.0108	0.0264	0.0026	0.0125	0.0271	0.1192	0.134	0.0018	0.0015	0.0127	0.0269	0.0209	0.0143	0.0304	0.0106	0.0025
11	rs7925235	123295313	0.88	0.168925028033099	0.94	0.100733208212114	0.79543774291141	2.10536962666934	0.0033	0.0031	0.0318	0.1405	0.0109	0.1437	0.1714	0.0117	0.0025	0.0186	0.0111	0.0265	0.0029	0.0131	0.0273	0.1185	0.1328	0.0021	0.0018	0.0124	0.0265	0.0218	0.0143	0.0311	0.0108	0.0029
11	rs117219584	123295414	0.88	0.168925028033099	0.94	0.100733208212114	0.77852302958537	2.06462744668019	0.0033	0.0031	0.0318	0.1404	0.0109	0.1436	0.1715	0.0117	0.0025	0.0186	0.0111	0.0265	0.0029	0.0131	0.0273	0.1185	0.1328	0.0021	0.0018	0.0124	0.0264	0.0219	0.0143	0.0311	0.0108	0.0029
11	rs56177337	123297000	0.88	0.168925028033099	0.94	0.100733208212114	0.714541100353127	2.25150568764027	0.0034	0.0032	0.032	0.139	0.011	0.1427	0.1724	0.0118	0.0027	0.0182	0.0112	0.0264	0.0031	0.0134	0.0275	0.1181	0.1325	0.0023	0.0019	0.0123	0.0262	0.0225	0.0143	0.0312	0.0109	0.0031
11	rs118129327	123297213	0.88	0.168925028033099	0.95	0.0861393601425535	0.707417145337488	2.25460146885786	0.0034	0.0032	0.032	0.1389	0.011	0.1426	0.1724	0.0118	0.0027	0.0182	0.0112	0.0264	0.0031	0.0134	0.0275	0.1181	0.1325	0.0023	0.0019	0.0123	0.0261	0.0225	0.0142	0.0312	0.0109	0.0031
11	rs4078010	123300771	0.87	0.194736090082605	0.95	0.0861393601425535	0.672276133306281	2.37519979834036	0.0035	0.0032	0.0323	0.138	0.0111	0.142	0.1725	0.012	0.0028	0.0181	0.0112	0.0265	0.0031	0.0136	0.0276	0.1177	0.1321	0.0025	0.0021	0.0122	0.0258	0.023	0.0142	0.0314	0.0112	0.0033
11	rs79614428	123302425	0.87	0.194736090082605	0.95	0.0861393601425535	0.665416493417437	2.43486849509039	0.0036	0.0033	0.0325	0.1377	0.0112	0.1417	0.1725	0.0121	0.0028	0.0181	0.0113	0.0264	0.0032	0.0137	0.0276	0.1175	0.1319	0.0027	0.0021	0.0121	0.0257	0.0231	0.0142	0.0315	0.0113	0.0034
11	rs2846054	123305966	0.87	0.194736090082605	0.95	0.0861393601425535	0.741007883722527	2.64071551980082	0.0037	0.0034	0.0328	0.1369	0.0113	0.1411	0.1725	0.0122	0.003	0.0182	0.0113	0.0263	0.0033	0.014	0.0276	0.1171	0.1315	0.003	0.0023	0.012	0.0253	0.0235	0.0142	0.0318	0.0115	0.0036
11	rs2846290	123308271	0.87	0.194736090082605	0.95	0.0861393601425535	0.677859281320259	2.51519591632062	0.0038	0.0034	0.0329	0.1367	0.0114	0.1406	0.1728	0.0123	0.0031	0.0181	0.0112	0.0261	0.0034	0.0142	0.0276	0.1167	0.1313	0.0033	0.0024	0.012	0.0251	0.0236	0.0142	0.0319	0.0116	0.0037
11	rs733353	123309473	0.86	0.223270892544248	0.95	0.0861393601425535	0.673072454109973	2.50283167276098	0.0038	0.0035	0.033	0.1366	0.0114	0.1402	0.1732	0.0124	0.0031	0.0182	0.0112	0.026	0.0033	0.0143	0.0275	0.1164	0.1313	0.0035	0.0025	0.012	0.0249	0.0236	0.0141	0.0319	0.0116	0.0037
11	rs2714053	123312063	0.86	0.223270892544248	0.95	0.0861393601425535	0.778677492875124	2.79475907909384	0.0039	0.0037	0.0329	0.1357	0.0116	0.1395	0.1746	0.0127	0.0034	0.0183	0.0108	0.0265	0.0032	0.0148	0.027	0.1154	0.1319	0.0038	0.0028	0.0117	0.0246	0.0239	0.0135	0.0315	0.0119	0.0038
11	rs75252611	123312936	0.86	0.223270892544248	0.94	0.100733208212114	0.684703176530009	2.66932463057952	0.0039	0.0037	0.0329	0.1353	0.0116	0.1392	0.1754	0.0128	0.0035	0.0182	0.0108	0.0263	0.0032	0.015	0.027	0.1152	0.1322	0.0039	0.0028	0.0116	0.0244	0.0239	0.0135	0.0312	0.0119	0.0038
11	rs2846062	123318063	0.86	0.223270892544248	0.95	0.0861393601425535	0.862877806275964	2.89342742293441	0.004	0.0038	0.033	0.134	0.0116	0.1389	0.1778	0.0129	0.0036	0.018	0.0107	0.0262	0.0033	0.0157	0.0269	0.1142	0.1331	0.0041	0.0029	0.0115	0.0239	0.0239	0.0134	0.0304	0.0116	0.0038
11	rs7105246	123318348	0.86	0.223270892544248	0.95	0.0861393601425535	0.762531782260999	3.07146366625184	0.004	0.0038	0.0329	0.1337	0.0116	0.139	0.1778	0.0129	0.0036	0.0179	0.0107	0.0262	0.0033	0.0156	0.0271	0.1141	0.1332	0.0041	0.0029	0.0115	0.0238	0.024	0.0133	0.0304	0.0119	0.0038
11	rs12421839	123320804	0.87	0.194736090082605	0.95	0.0861393601425535	0.591670413767678	2.31955365976097	0.0042	0.0039	0.0333	0.1325	0.0112	0.1384	0.1818	0.0128	0.0036	0.0166	0.0102	0.0255	0.0035	0.016	0.0263	0.1164	0.1347	0.0043	0.0029	0.011	0.0226	0.0241	0.013	0.0291	0.0116	0.0036
11	rs55991135	123323851	0.88	0.168925028033099	0.94	0.100733208212114	0.363350161087351	1.83616219653987	0.004	0.0037	0.0342	0.1332	0.0109	0.1389	0.1861	0.0126	0.0033	0.0155	0.0099	0.0243	0.0036	0.0154	0.0256	0.119	0.1353	0.0046	0.0025	0.0105	0.0207	0.0238	0.0125	0.0284	0.011	0.0035
11	rs11219145	123326953	0.88	0.168925028033099	0.94	0.100733208212114	0.41653259822171	1.90026795289248	0.0039	0.0036	0.0346	0.1334	0.0108	0.1387	0.1879	0.0125	0.0032	0.0151	0.0098	0.0239	0.0036	0.0152	0.0254	0.1201	0.1354	0.0047	0.0024	0.0103	0.02	0.0237	0.0122	0.0284	0.0107	0.0034
11	rs11219147	123328203	0.88	0.168925028033099	0.94	0.100733208212114	0.399865311583477	1.89653034184579	0.0039	0.0036	0.0346	0.1333	0.0109	0.139	0.1881	0.0125	0.0032	0.0151	0.0098	0.024	0.0036	0.0152	0.0254	0.12	0.1356	0.0047	0.0023	0.0104	0.02	0.0234	0.0122	0.0284	0.0107	0.0034
11	rs73025928	123329504	0.88	0.168925028033099	0.94	0.100733208212114	0.406673610975836	1.8743041142878	0.0038	0.0036	0.0346	0.1331	0.0109	0.1391	0.1882	0.0125	0.0031	0.0151	0.0098	0.0239	0.0036	0.0151	0.0253	0.1201	0.1357	0.0047	0.0023	0.0103	0.02	0.0234	0.0122	0.0284	0.0107	0.0034
11	rs2846058	123329521	0.88	0.168925028033099	0.94	0.100733208212114	0.410328273770668	1.87696931151445	0.0038	0.0038	0.0347	0.1331	0.0109	0.1389	0.1881	0.0125	0.0031	0.0151	0.0098	0.0239	0.0036	0.0151	0.0253	0.12	0.1357	0.0047	0.0023	0.0103	0.0201	0.0234	0.0122	0.0284	0.0107	0.0034
11	rs79114739	123329784	0.88	0.168925028033099	0.94	0.100733208212114	0.40150536119061	1.88567933776964	0.0038	0.0038	0.0348	0.133	0.0109	0.1389	0.1881	0.0125	0.0031	0.0151	0.0098	0.0239	0.0036	0.0151	0.0253	0.12	0.1356	0.0047	0.0023	0.0103	0.0201	0.0234	0.0122	0.0284	0.0109	0.0034
11	rs56404409	123330467	0.88	0.168925028033099	0.94	0.100733208212114	0.408441793534573	1.89154846736231	0.0037	0.0038	0.0348	0.1329	0.0109	0.139	0.1881	0.0125	0.0031	0.0151	0.0098	0.0239	0.0036	0.0151	0.0253	0.1201	0.1356	0.0047	0.0023	0.0103	0.0201	0.0234	0.0122	0.0285	0.0109	0.0034
11	rs17127389	123331630	0.88	0.168925028033099	0.94	0.100733208212114	0.404909273366953	1.83864245573278	0.0037	0.0038	0.0349	0.1329	0.0109	0.139	0.1882	0.0125	0.0031	0.0151	0.0099	0.0238	0.0036	0.0152	0.0253	0.1201	0.1356	0.0047	0.0023	0.0103	0.0201	0.0234	0.0122	0.0284	0.0109	0.0034
11	rs11219150	123331791	0.88	0.168925028033099	0.94	0.100733208212114	0.405307335930595	1.82872429073802	0.0037	0.0038	0.0349	0.1329	0.0109	0.139	0.1882	0.0125	0.0031	0.0151	0.0099	0.0238	0.0036	0.0152	0.0252	0.1201	0.1356	0.0047	0.0023	0.0103	0.0201	0.0234	0.0122	0.0284	0.0109	0.0033
11	rs112309634	123331847	0.88	0.168925028033099	0.93	0.117127898734063	0.407072542038525	1.82447599917046	0.0037	0.0038	0.0349	0.1329	0.0109	0.139	0.1882	0.0125	0.0031	0.0151	0.0099	0.0238	0.0036	0.0152	0.0252	0.1201	0.1356	0.0047	0.0023	0.0103	0.0201	0.0234	0.0122	0.0284	0.0109	0.0034
11	rs17127396	123338245	0.89	0.145699762692903	0.93	0.117127898734063	0.510686108028939	1.58064178334373	0.0035	0.0036	0.0354	0.1324	0.0107	0.1399	0.1895	0.0121	0.0031	0.0148	0.0099	0.023	0.0035	0.0151	0.0243	0.1225	0.1358	0.0048	0.0021	0.0102	0.0193	0.0233	0.0121	0.0284	0.0108	0.003
11	rs12787189	123339759	0.89	0.145699762692903	0.94	0.100733208212114	0.615301702162745	1.35771803722422	0.0034	0.0037	0.0356	0.1331	0.0106	0.1405	0.1936	0.0117	0.0031	0.014	0.0096	0.0222	0.0036	0.015	0.0236	0.1239	0.1362	0.005	0.002	0.0096	0.0176	0.0228	0.0115	0.0276	0.0106	0.0029
11	rs2714042	123342342	0.9	0.124917206299546	0.96	0.0732232110783407	0.973015255302578	1.13782484498673	0.0032	0.0038	0.0359	0.1343	0.0103	0.1418	0.1998	0.011	0.0029	0.0131	0.0095	0.0211	0.0037	0.0147	0.0223	0.1261	0.1364	0.0053	0.0018	0.0087	0.0153	0.0221	0.0104	0.0266	0.0103	0.0027
11	rs61906271	123347191	0.9	0.124917206299546	0.96	0.0732232110783407	1.42827625345775	0.963747618100389	0.0031	0.004	0.0357	0.1357	0.0103	0.1414	0.203	0.0107	0.0029	0.0129	0.0093	0.0199	0.0039	0.0147	0.0212	0.1272	0.1356	0.0055	0.0018	0.0084	0.0144	0.0216	0.0106	0.0262	0.0101	0.0028
11	rs56042230	123347461	0.9	0.124917206299546	0.96	0.0732232110783407	1.43133424258609	0.971220409522277	0.0031	0.004	0.0357	0.1357	0.0103	0.1413	0.2031	0.0107	0.0029	0.0129	0.0093	0.0199	0.0039	0.0147	0.0212	0.1272	0.1356	0.0055	0.0018	0.0083	0.0144	0.0216	0.0107	0.0262	0.0101	0.0028
11	rs75819971	123347708	0.9	0.124917206299546	0.96	0.0732232110783407	1.43617277332599	0.978226413895689	0.0031	0.004	0.0357	0.1357	0.0103	0.1413	0.2031	0.0107	0.0029	0.0129	0.0093	0.0199	0.0039	0.0147	0.0212	0.1272	0.1356	0.0055	0.0018	0.0083	0.0144	0.0216	0.0107	0.0262	0.0101	0.0028
11	rs2846059	123351341	0.89	0.145699762692903	0.96	0.0732232110783407	1.49450220917472	0.978385755292883	0.0031	0.0041	0.0359	0.1359	0.0104	0.141	0.2035	0.0107	0.003	0.0128	0.0092	0.0198	0.0039	0.0148	0.0211	0.1274	0.1355	0.0056	0.0018	0.0083	0.0142	0.0216	0.0107	0.0261	0.0103	0.0027
11	rs75884489	123351616	0.89	0.145699762692903	0.97	0.0618608265030667	1.494401946349	0.978704453249568	0.0031	0.0041	0.0359	0.1359	0.0104	0.141	0.2035	0.0107	0.003	0.0129	0.0092	0.0198	0.0039	0.0148	0.0211	0.1274	0.1355	0.0056	0.0018	0.0083	0.0142	0.0216	0.0107	0.0261	0.0103	0.0027
11	rs2846319	123359212	0.89	0.145699762692903	0.97	0.0618608265030667	1.49540468524231	0.981414201181894	0.0031	0.0041	0.0354	0.1361	0.0106	0.1409	0.2038	0.0107	0.003	0.013	0.0091	0.0197	0.0039	0.0148	0.0211	0.1273	0.1355	0.0056	0.0018	0.0083	0.0141	0.0216	0.0107	0.0262	0.0102	0.0027
11	rs75610316	123359606	0.89	0.145699762692903	0.97	0.0618608265030667	1.49059378187853	0.973607715958389	0.0031	0.0041	0.0354	0.1361	0.0106	0.1409	0.2038	0.0107	0.003	0.013	0.0091	0.0197	0.0039	0.0147	0.0211	0.1273	0.1355	0.0056	0.0018	0.0082	0.0141	0.0216	0.0107	0.0262	0.0102	0.0027
11	rs735665	123361397	0.89	0.145699762692903	0.96	0.0732232110783407	1.48168858523527	0.976951864780699	0.0031	0.0041	0.0354	0.1361	0.0106	0.1409	0.2039	0.0107	0.003	0.013	0.0091	0.0197	0.0039	0.0147	0.0211	0.1273	0.1355	0.0055	0.0018	0.0082	0.0141	0.0215	0.0107	0.0262	0.0102	0.0027
11	rs117550899	123362029	0.89	0.145699762692903	0.97	0.0618608265030667	1.48138875065755	0.977429782756041	0.0031	0.0041	0.0354	0.1362	0.0106	0.1408	0.2039	0.0107	0.003	0.013	0.0091	0.0197	0.0039	0.0147	0.0211	0.1273	0.1355	0.0055	0.0018	0.0082	0.0141	0.0215	0.0107	0.0262	0.0102	0.0027
11	rs117685485	123374783	0.88	0.168925028033099	0.96	0.0732232110783407	1.32250625125694	1.01163733901099	0.003	0.0044	0.0358	0.137	0.0104	0.1405	0.2053	0.0103	0.003	0.0127	0.009	0.0201	0.0039	0.0144	0.0212	0.1272	0.1352	0.0054	0.0018	0.0078	0.0137	0.0216	0.0107	0.0259	0.0105	0.0027
11	rs4936813	123382247	0.88	0.168925028033099	0.97	0.0618608265030667	1.30225476580468	1.03752064310971	0.003	0.0044	0.0359	0.1372	0.0104	0.1405	0.2056	0.0102	0.003	0.0126	0.009	0.0202	0.0039	0.0143	0.0212	0.1271	0.1351	0.0053	0.0018	0.0077	0.0137	0.0216	0.0108	0.0258	0.0106	0.0027
11	rs34666228	123385425	0.88	0.168925028033099	0.97	0.0618608265030667	1.31733660683818	1.02866451312142	0.003	0.0044	0.0359	0.1372	0.0103	0.1405	0.2058	0.0102	0.003	0.0126	0.009	0.0202	0.0039	0.0143	0.0212	0.1271	0.1351	0.0053	0.0018	0.0077	0.0137	0.0216	0.0108	0.0258	0.0106	0.0027
11	rs7947491	123386390	0.88	0.168925028033099	0.97	0.0618608265030667	1.32394362404638	1.02818186713532	0.003	0.0044	0.0359	0.1372	0.0103	0.1406	0.2059	0.0102	0.003	0.0126	0.009	0.0202	0.0039	0.0143	0.0212	0.1271	0.1351	0.0053	0.0018	0.0077	0.0137	0.0216	0.0108	0.0258	0.0106	0.0027
11	rs2714069	123389614	0.88	0.168925028033099	0.96	0.0732232110783407	1.45707689176273	1.10007137140404	0.0029	0.0046	0.036	0.1376	0.0103	0.1409	0.2059	0.0096	0.003	0.0125	0.0088	0.0203	0.0039	0.014	0.021	0.1275	0.1349	0.0053	0.0017	0.0074	0.0135	0.0221	0.0106	0.0259	0.0107	0.0026
11	rs4258388	123390273	0.88	0.168925028033099	0.96	0.0732232110783407	1.50785903937701	1.12374221684153	0.0029	0.0046	0.0361	0.1377	0.0103	0.1409	0.2059	0.0096	0.003	0.0125	0.0088	0.0203	0.0039	0.014	0.0209	0.1275	0.1349	0.0053	0.0017	0.0073	0.0135	0.0222	0.0106	0.026	0.0108	0.0026
11	rs2846304	123390969	0.88	0.168925028033099	0.96	0.0732232110783407	1.51803111873931	1.09909389126877	0.0029	0.0046	0.036	0.1382	0.0101	0.1411	0.206	0.0095	0.003	0.0126	0.0087	0.0203	0.0039	0.014	0.0209	0.1277	0.135	0.0053	0.0016	0.0072	0.0134	0.0221	0.0106	0.0258	0.0105	0.0026
11	rs4936818	123391035	0.88	0.168925028033099	0.96	0.0732232110783407	1.51430182269091	1.09713941277437	0.0029	0.0046	0.036	0.1382	0.0101	0.1411	0.206	0.0095	0.003	0.0126	0.0088	0.0203	0.0039	0.014	0.0209	0.1277	0.135	0.0053	0.0016	0.0072	0.0134	0.0221	0.0106	0.0258	0.0105	0.0026
11	rs182329209	123394388	0.88	0.168925028033099	0.96	0.0732232110783407	1.53075588425688	1.18356277756423	0.0029	0.0048	0.0359	0.1391	0.0102	0.1412	0.206	0.0094	0.0029	0.013	0.0092	0.0203	0.0038	0.014	0.0208	0.1277	0.1354	0.005	0.0013	0.0067	0.0132	0.0219	0.0103	0.0259	0.0103	0.0027
11	rs17127435	123395348	0.87	0.194736090082605	0.96	0.0732232110783407	1.59290117092501	1.22978453633205	0.0029	0.0048	0.0359	0.1393	0.0102	0.1412	0.2059	0.0093	0.0029	0.0132	0.0093	0.0203	0.0038	0.014	0.0208	0.1277	0.1355	0.005	0.0013	0.0065	0.0132	0.0218	0.0103	0.026	0.0103	0.0027
11	rs7927437	123395987	0.87	0.194736090082605	0.96	0.0732232110783407	1.55672779460903	1.20986588984237	0.0029	0.0048	0.0359	0.1396	0.0102	0.141	0.2066	0.0091	0.0028	0.0134	0.0094	0.0203	0.0038	0.014	0.0207	0.1277	0.1358	0.0049	0.0012	0.0063	0.0131	0.0214	0.01	0.0259	0.0103	0.0027
11	rs2846310	123397869	0.87	0.194736090082605	0.96	0.0732232110783407	1.53713272027449	1.50711126161608	0.0029	0.0047	0.036	0.1409	0.0103	0.1386	0.2102	0.0082	0.0027	0.0133	0.0093	0.0203	0.0035	0.0138	0.0212	0.1293	0.1356	0.0043	0.0011	0.0058	0.0127	0.0217	0.0087	0.0258	0.0105	0.0027
11	rs7110875	123398941	0.86	0.223270892544248	0.96	0.0732232110783407	1.70529048100786	1.56886800890073	0.0029	0.0045	0.0363	0.1417	0.0101	0.1377	0.2126	0.0083	0.0027	0.0129	0.0092	0.0205	0.0033	0.014	0.021	0.1296	0.1343	0.004	0.0012	0.0057	0.0127	0.0217	0.0087	0.0256	0.0106	0.0026
11	rs12223064	123402071	0.86	0.223270892544248	0.96	0.0732232110783407	1.74148024323752	1.63953753091359	0.0029	0.0045	0.0363	0.1417	0.01	0.1377	0.2127	0.0083	0.0026	0.0128	0.0092	0.0205	0.0032	0.0141	0.021	0.13	0.1343	0.004	0.0012	0.0057	0.0126	0.0217	0.0087	0.0256	0.0106	0.0025
11	rs2714063	123403522	0.86	0.223270892544248	0.96	0.0732232110783407	1.83024907872095	1.69420294323542	0.0028	0.0045	0.0363	0.1416	0.01	0.1378	0.2129	0.0084	0.0024	0.0126	0.0093	0.0206	0.0032	0.0142	0.0211	0.1304	0.1343	0.0039	0.0011	0.0055	0.0124	0.0218	0.0088	0.0257	0.0106	0.0025
11	rs1794192	123407431	0.86	0.223270892544248	0.96	0.0732232110783407	1.73502472503462	1.66028906765237	0.0028	0.0044	0.0362	0.1416	0.0099	0.1378	0.2132	0.0083	0.0024	0.0126	0.0093	0.0206	0.0032	0.0142	0.0211	0.1305	0.1343	0.0038	0.0012	0.0053	0.0123	0.0218	0.0088	0.0256	0.0105	0.0025
11	rs1290818	123414627	0.85	0.254661707966279	0.93	0.117127898734063	1.48058930051396	1.80891107880532	0.0029	0.0041	0.0356	0.1415	0.0093	0.1377	0.2166	0.0078	0.0024	0.0132	0.0093	0.0205	0.0032	0.0137	0.0215	0.131	0.1343	0.0035	0.0015	0.0051	0.0111	0.0227	0.0084	0.025	0.0099	0.0025
11	rs76456786	123414873	0.85	0.254661707966279	0.93	0.117127898734063	1.50132584488863	1.89439502761364	0.0029	0.004	0.0357	0.1417	0.0093	0.1377	0.2166	0.0078	0.0024	0.0132	0.0093	0.0204	0.0032	0.0137	0.0215	0.131	0.1347	0.0035	0.0015	0.0051	0.0111	0.0227	0.0083	0.0251	0.0099	0.0025
11	rs1290815	123415164	0.85	0.254661707966279	0.93	0.117127898734063	1.53986859167596	1.93306031961532	0.0029	0.004	0.0359	0.1417	0.0093	0.1374	0.2168	0.0078	0.0024	0.0132	0.0092	0.0203	0.0031	0.0136	0.0215	0.1312	0.1351	0.0034	0.0015	0.0051	0.011	0.0226	0.0081	0.0252	0.0098	0.0025
11	rs11219192	123415206	0.85	0.254661707966279	0.93	0.117127898734063	1.60543674527304	1.98328875357657	0.0029	0.004	0.0359	0.1418	0.0093	0.1373	0.2169	0.0077	0.0024	0.0132	0.0092	0.0203	0.0031	0.0136	0.0216	0.1312	0.1351	0.0034	0.0015	0.0051	0.011	0.0227	0.0081	0.0253	0.0097	0.0025
11	rs1296498	123417066	0.85	0.254661707966279	0.93	0.117127898734063	1.52913790253596	1.9398423533001	0.0028	0.0037	0.0355	0.1428	0.0089	0.1377	0.2188	0.0079	0.0024	0.0133	0.0092	0.0199	0.0032	0.0135	0.0217	0.13	0.1356	0.0035	0.0019	0.0051	0.0105	0.0226	0.0079	0.0249	0.0094	0.0025
11	rs73027957	123418572	0.84	0.289034762536342	0.93	0.117127898734063	1.48148869304592	1.83722510627126	0.0027	0.0037	0.0354	0.1432	0.0088	0.1377	0.2193	0.0082	0.0024	0.0134	0.0092	0.0196	0.0032	0.0135	0.0216	0.1296	0.136	0.0034	0.0019	0.0051	0.0103	0.0225	0.0079	0.0248	0.0092	0.0025
11	rs2856250	123418749	0.84	0.289034762536342	0.93	0.117127898734063	1.56783402872684	1.85176030672412	0.0027	0.0037	0.0354	0.1433	0.0088	0.1378	0.2194	0.0082	0.0024	0.0134	0.0092	0.0195	0.0032	0.0135	0.0217	0.1296	0.1361	0.0034	0.0019	0.0051	0.0103	0.0225	0.0079	0.0247	0.0092	0.0025
11	rs7129323	123420825	0.85	0.254661707966279	0.93	0.117127898734063	1.61336663499451	1.85690469717063	0.0027	0.0037	0.0355	0.1434	0.0087	0.1379	0.2197	0.0082	0.0024	0.0131	0.009	0.0191	0.0032	0.0135	0.0217	0.1297	0.1365	0.0034	0.0019	0.005	0.0101	0.0224	0.008	0.0246	0.0091	0.0026
11	rs73027960	123420842	0.85	0.254661707966279	0.9	0.178319663885856	1.61027540619705	1.84803632511684	0.0027	0.0037	0.0355	0.1434	0.0087	0.1379	0.2197	0.0082	0.0024	0.0131	0.009	0.0191	0.0032	0.0135	0.0217	0.1297	0.1365	0.0034	0.0019	0.005	0.0101	0.0223	0.008	0.0246	0.0091	0.0026
11	rs73027966	123424059	0.85	0.254661707966279	0.9	0.178319663885856	1.59064440847137	1.74473570414837	0.0028	0.0036	0.0355	0.1434	0.0086	0.1383	0.2197	0.0079	0.0024	0.0131	0.009	0.019	0.0033	0.0137	0.0217	0.1295	0.1366	0.0034	0.0019	0.005	0.0102	0.0222	0.008	0.0245	0.0091	0.0027
11	rs11219196	123424434	0.85	0.254661707966279	0.9	0.178319663885856	1.59926730878558	1.77255064307126	0.0028	0.0036	0.0355	0.1434	0.0086	0.1384	0.2197	0.0079	0.0024	0.0131	0.009	0.019	0.0033	0.0137	0.0217	0.1295	0.1367	0.0034	0.0019	0.005	0.0102	0.0222	0.008	0.0245	0.0091	0.0027
11	rs73027975	123428612	0.85	0.254661707966279	0.9	0.178319663885856	1.60934845093827	1.72769151542594	0.0028	0.0037	0.0354	0.1435	0.0085	0.1386	0.2198	0.0079	0.0024	0.0131	0.009	0.0188	0.0034	0.0137	0.0217	0.1288	0.1369	0.0036	0.0019	0.005	0.0102	0.0219	0.008	0.0244	0.0091	0.0029
11	rs743631	123429425	0.85	0.254661707966279	0.9	0.178319663885856	1.66613540380553	1.79636703709817	0.0028	0.0037	0.0354	0.1435	0.0085	0.1386	0.2198	0.0079	0.0025	0.0131	0.009	0.0188	0.0034	0.0136	0.0217	0.1287	0.137	0.0037	0.0019	0.005	0.0102	0.0219	0.008	0.0244	0.0091	0.0029
11	rs17455332	123437978	0.85	0.254661707966279	0.9	0.178319663885856	1.64055682174887	1.89813204884502	0.003	0.0037	0.0348	0.1436	0.0082	0.1386	0.2191	0.0075	0.0026	0.0136	0.0094	0.0193	0.0038	0.0138	0.0221	0.1272	0.1377	0.0041	0.0022	0.0053	0.0101	0.0217	0.0081	0.0231	0.009	0.0033
11	rs1784359	123438030	0.85	0.254661707966279	0.9	0.178319663885856	1.68180076687573	1.93341718659582	0.003	0.0037	0.0348	0.1436	0.0082	0.1386	0.2191	0.0075	0.0026	0.0136	0.0094	0.0193	0.0038	0.0138	0.0221	0.1272	0.1377	0.0041	0.0022	0.0053	0.0101	0.0217	0.0081	0.0231	0.009	0.0033
11	rs73027988	123439412	0.85	0.254661707966279	0.89	0.20310604818777	1.61842019600664	1.78471771082015	0.003	0.0037	0.0347	0.1438	0.008	0.1384	0.2189	0.0076	0.0026	0.0137	0.0094	0.0193	0.0039	0.0138	0.0222	0.1271	0.1377	0.0041	0.0022	0.0053	0.0101	0.0216	0.0081	0.023	0.009	0.0034
11	rs1792005	123442566	0.85	0.254661707966279	0.9	0.178319663885856	1.96306718624671	1.84714981999914	0.0033	0.0038	0.0344	0.1442	0.0077	0.138	0.2174	0.0081	0.0029	0.0141	0.0096	0.0195	0.0041	0.0141	0.0224	0.1266	0.1372	0.0043	0.0024	0.0054	0.0101	0.0215	0.0083	0.0225	0.0091	0.0039
11	rs2078158	123444860	0.85	0.254661707966279	0.9	0.178319663885856	1.95766324282284	1.73436568698753	0.0033	0.0037	0.0344	0.1446	0.0076	0.1387	0.2166	0.0082	0.0029	0.014	0.0097	0.0196	0.0041	0.014	0.0223	0.1262	0.1375	0.0044	0.0025	0.0054	0.01	0.0216	0.0081	0.0222	0.0089	0.004
11	rs2852732	123447713	0.86	0.223270892544248	0.9	0.178319663885856	1.69804258734877	1.6905269116319	0.0034	0.0036	0.0345	0.1441	0.0078	0.1387	0.2164	0.0083	0.0029	0.014	0.0098	0.0198	0.004	0.014	0.0223	0.1263	0.1381	0.0045	0.0025	0.0055	0.0099	0.0216	0.0083	0.0221	0.0089	0.0038
11	rs1275056	123448893	0.86	0.223270892544248	0.9	0.178319663885856	1.62451257938984	1.63326755696732	0.0034	0.0035	0.0342	0.1438	0.0078	0.1381	0.2165	0.0084	0.0029	0.0139	0.0098	0.02	0.004	0.014	0.0224	0.1262	0.1379	0.0046	0.0025	0.0055	0.01	0.0216	0.0087	0.0223	0.0089	0.0038
11	rs1557424	123453448	0.86	0.223270892544248	0.9	0.178319663885856	1.27398956386715	1.28418001542674	0.0035	0.0032	0.0339	0.1445	0.0079	0.1366	0.2167	0.0089	0.003	0.0133	0.0094	0.0201	0.004	0.014	0.0225	0.1262	0.1381	0.0045	0.0026	0.0058	0.01	0.0215	0.009	0.0223	0.0092	0.0039
11	rs73029826	123459430	0.87	0.194736090082605	0.9	0.178319663885856	1.0364700615573	1.0249653308759	0.0035	0.0032	0.0337	0.1446	0.008	0.1362	0.2168	0.009	0.003	0.0134	0.0092	0.0201	0.004	0.0139	0.022	0.1265	0.1387	0.0044	0.0025	0.0061	0.0101	0.021	0.0094	0.0219	0.0092	0.0039
11	rs117543097	123464634	0.87	0.194736090082605	0.9	0.178319663885856	1.04187500078783	0.966290278129741	0.0035	0.0032	0.0336	0.1449	0.0078	0.1362	0.2167	0.009	0.003	0.0134	0.0091	0.0197	0.0039	0.014	0.022	0.1264	0.1395	0.0044	0.0025	0.0063	0.0101	0.0207	0.0094	0.0217	0.009	0.004
11	rs118067934	123464786	0.87	0.194736090082605	0.9	0.178319663885856	1.03012076998631	0.958666245736624	0.0035	0.0032	0.0336	0.1449	0.0078	0.1362	0.2166	0.0091	0.003	0.0134	0.0091	0.0198	0.0039	0.014	0.022	0.1263	0.1395	0.0044	0.0025	0.0064	0.0102	0.0207	0.0094	0.0217	0.009	0.004
11	rs736105	123467227	0.88	0.168925028033099	0.89	0.20310604818777	1.05921182068596	0.938710028425675	0.0035	0.0032	0.0335	0.145	0.0077	0.1362	0.2165	0.0091	0.0031	0.0134	0.009	0.0196	0.0039	0.0141	0.022	0.1263	0.1399	0.0044	0.0024	0.0065	0.0102	0.0206	0.0094	0.0216	0.0089	0.004
11	Affx-4379238	123468933	0.88	0.168925028033099	0.88	0.230271256315472	1.05350772866515	0.899677749196118	0.0035	0.0032	0.0335	0.1451	0.0077	0.1362	0.2166	0.0092	0.0031	0.0134	0.009	0.0195	0.0039	0.0141	0.022	0.1263	0.1402	0.0042	0.0024	0.0066	0.0102	0.0205	0.0094	0.0216	0.0089	0.004
11	rs77082103	123475314	0.88	0.168925028033099	0.88	0.230271256315472	1.10493038173759	0.820647517334514	0.0035	0.0033	0.0334	0.1455	0.0075	0.1361	0.2164	0.0092	0.0031	0.0134	0.0089	0.0191	0.0039	0.0142	0.022	0.1262	0.1409	0.0041	0.0024	0.0067	0.0102	0.0203	0.0095	0.0214	0.0088	0.004
11	rs75111500	123476725	0.88	0.168925028033099	0.88	0.230271256315472	1.11773650639309	0.814040961036297	0.0035	0.0033	0.0334	0.1455	0.0075	0.1361	0.2164	0.0092	0.0031	0.0134	0.0089	0.019	0.0039	0.0143	0.022	0.1261	0.141	0.0041	0.0024	0.0068	0.0103	0.0203	0.0095	0.0214	0.0088	0.004
11	rs10893053	123480981	0.88	0.168925028033099	0.88	0.230271256315472	1.16497704524	0.801167789038929	0.0035	0.0033	0.0333	0.1456	0.0075	0.1361	0.2163	0.0093	0.0031	0.0134	0.0089	0.0188	0.0039	0.0143	0.0221	0.126	0.1414	0.0041	0.0024	0.0069	0.0103	0.0201	0.0095	0.0213	0.0088	0.0041
11	rs74681328	123481895	0.88	0.168925028033099	0.88	0.230271256315472	1.1495076229697	0.790626119158906	0.0035	0.0033	0.0333	0.1455	0.0074	0.1362	0.2163	0.0093	0.0031	0.0134	0.0088	0.0188	0.0039	0.0143	0.0221	0.126	0.1415	0.0041	0.0023	0.0069	0.0103	0.0201	0.0095	0.0213	0.0088	0.004
11	rs1676610	123482705	0.88	0.168925028033099	0.87	0.259919603286658	1.14053647600987	0.785442656958849	0.0035	0.0033	0.0333	0.1455	0.0074	0.1362	0.2163	0.0093	0.0031	0.0134	0.0088	0.0188	0.0039	0.0143	0.0221	0.1261	0.1415	0.0041	0.0023	0.0069	0.0103	0.0201	0.0095	0.0213	0.0088	0.004
11	rs17741481	123483397	0.88	0.168925028033099	0.87	0.259919603286658	1.13294634664483	0.784376380046717	0.0035	0.0033	0.0332	0.1455	0.0074	0.1362	0.2163	0.0093	0.0031	0.0134	0.0088	0.0187	0.0039	0.0143	0.0221	0.1261	0.1415	0.0041	0.0023	0.0069	0.0103	0.0201	0.0095	0.0213	0.0088	0.004
11	rs74621048	123486294	0.88	0.168925028033099	0.86	0.29215087580064	1.10430501467356	0.763570843611694	0.0035	0.0033	0.0332	0.1453	0.0074	0.1365	0.2164	0.0093	0.0031	0.0134	0.0088	0.0186	0.0038	0.0143	0.0221	0.1261	0.1418	0.0041	0.0023	0.007	0.0103	0.0201	0.0095	0.0213	0.0088	0.004
11	rs1001546	123487591	0.88	0.168925028033099	0.86	0.29215087580064	1.07799030708574	0.746652518230117	0.0035	0.0034	0.0331	0.1451	0.0074	0.1368	0.2165	0.0093	0.0031	0.0134	0.0087	0.0184	0.0038	0.0142	0.022	0.1262	0.1421	0.0041	0.0023	0.0071	0.0103	0.02	0.0094	0.0212	0.0088	0.004
11	rs12279179	123490413	0.88	0.168925028033099	0.86	0.29215087580064	1.02075632415123	0.732967718605253	0.0035	0.0034	0.033	0.1451	0.0075	0.1365	0.2167	0.0093	0.0031	0.0134	0.0087	0.0184	0.0038	0.0143	0.0221	0.1262	0.1424	0.0041	0.0023	0.0071	0.0103	0.02	0.0095	0.0211	0.0088	0.0039
11	rs73029887	123494070	0.88	0.168925028033099	0.86	0.29215087580064	0.978112879154169	0.722927875368149	0.0035	0.0034	0.033	0.1452	0.0075	0.1366	0.2162	0.0093	0.0031	0.0136	0.0087	0.0183	0.0038	0.0144	0.0221	0.1261	0.1425	0.0041	0.0023	0.0072	0.0103	0.0199	0.0095	0.021	0.0088	0.0039
11	rs2027767	123500759	0.89	0.145699762692903	0.86	0.29215087580064	2.06488830783083	0.567630466983224	0.0034	0.0038	0.0303	0.1462	0.0078	0.1409	0.2103	0.011	0.0024	0.0141	0.0087	0.0163	0.0032	0.0169	0.0217	0.1235	0.1477	0.0033	0.0019	0.0092	0.0104	0.0177	0.0105	0.0193	0.0095	0.0038
11	rs72552191	123500895	0.89	0.145699762692903	0.86	0.29215087580064	2.07252351173874	0.569045304236683	0.0034	0.0038	0.0303	0.1462	0.0078	0.1409	0.2102	0.011	0.0024	0.0141	0.0087	0.0163	0.0032	0.0169	0.0217	0.1235	0.1477	0.0032	0.0019	0.0092	0.0104	0.0177	0.0105	0.0193	0.0095	0.0038
11	rs41497645	123502821	0.89	0.145699762692903	0.85	0.32706018639722	2.31873345659721	0.562403041931671	0.0034	0.0039	0.0299	0.147	0.0077	0.1407	0.2099	0.0114	0.0023	0.0143	0.0086	0.0162	0.0033	0.0172	0.0217	0.1229	0.1478	0.0032	0.0019	0.0094	0.0105	0.0177	0.0106	0.0192	0.0097	0.0038
11	rs1148108	123505525	0.89	0.145699762692903	0.86	0.29215087580064	2.40959386431162	0.567489030401633	0.0034	0.0039	0.0298	0.1468	0.0077	0.141	0.2099	0.0115	0.0023	0.0143	0.0085	0.0161	0.0033	0.0173	0.0217	0.1229	0.1479	0.0032	0.0018	0.0094	0.0105	0.0176	0.0106	0.0192	0.0097	0.0038
11	rs2276022	123508764	0.89	0.145699762692903	0.85	0.32706018639722	2.15939764753189	0.52448296337943	0.0033	0.0039	0.0291	0.1477	0.0078	0.1431	0.2088	0.0117	0.0022	0.0143	0.0085	0.0155	0.0035	0.0172	0.0206	0.1225	0.149	0.0031	0.0017	0.0101	0.0106	0.017	0.0107	0.0186	0.0099	0.0037
11	rs74421140	123509994	0.89	0.145699762692903	0.84	0.364737902801441	1.98861025221252	0.51396798180011	0.0034	0.0039	0.0288	0.1482	0.0079	0.1442	0.2078	0.0118	0.0023	0.0143	0.0084	0.0153	0.0036	0.0171	0.0204	0.1222	0.1492	0.0031	0.0017	0.0103	0.0107	0.0169	0.0106	0.0186	0.01	0.0037
11	rs58071488	123511529	0.88	0.168925028033099	0.84	0.364737902801441	1.46055515931796	0.467198311908208	0.0035	0.0037	0.0285	0.1484	0.0079	0.1465	0.2061	0.0121	0.0023	0.0141	0.0083	0.0148	0.0037	0.0165	0.0203	0.1224	0.1498	0.003	0.0017	0.0103	0.0108	0.0166	0.0104	0.0185	0.0102	0.0037
11	rs1275086	123512757	0.88	0.168925028033099	0.84	0.364737902801441	0.905280310313532	0.42476963174179	0.0035	0.0037	0.0285	0.1495	0.0079	0.1476	0.2045	0.012	0.0023	0.0141	0.0084	0.0142	0.0037	0.0157	0.0203	0.1219	0.1513	0.003	0.0017	0.0103	0.011	0.0166	0.0103	0.0183	0.0103	0.0036
11	rs11604797	123515177	0.88	0.168925028033099	0.84	0.364737902801441	0.603329351585387	0.352788644729555	0.0036	0.0037	0.0281	0.1505	0.0078	0.1487	0.2042	0.012	0.0023	0.0138	0.0082	0.0139	0.0039	0.0152	0.02	0.1209	0.1519	0.003	0.0018	0.0106	0.0116	0.0163	0.0102	0.018	0.0105	0.0035
11	rs11219215	123519652	0.87	0.194736090082605	0.84	0.364737902801441	0.358309622577338	0.281415529870671	0.0036	0.0036	0.0276	0.1517	0.0076	0.1499	0.2045	0.0119	0.0022	0.0135	0.008	0.0137	0.0039	0.0146	0.0197	0.1202	0.1529	0.003	0.0017	0.011	0.0119	0.0161	0.0101	0.0176	0.0106	0.0032
11	rs3781904	123523421	0.87	0.194736090082605	0.84	0.364737902801441	0.327807283915458	0.269137879817265	0.0036	0.0036	0.0275	0.152	0.0076	0.1497	0.2042	0.012	0.0023	0.0134	0.008	0.0136	0.0039	0.0144	0.0196	0.1202	0.1529	0.003	0.0018	0.0112	0.0123	0.0161	0.0101	0.0175	0.0107	0.0032
11	rs56037734	123526296	0.87	0.194736090082605	0.84	0.364737902801441	0.17334156324523	0.210428719324643	0.0036	0.0036	0.0275	0.1528	0.0077	0.1498	0.2032	0.0123	0.0024	0.013	0.0079	0.0135	0.004	0.0138	0.0194	0.1199	0.1534	0.0031	0.0018	0.0114	0.013	0.016	0.0101	0.0173	0.0109	0.0032
11	rs74490124	123526886	0.87	0.194736090082605	0.84	0.364737902801441	0.150291599840784	0.200621126275782	0.0036	0.0036	0.0276	0.1529	0.0077	0.1498	0.2032	0.0123	0.0023	0.013	0.0079	0.0135	0.0039	0.0137	0.0194	0.1199	0.1535	0.003	0.0018	0.0114	0.0133	0.0159	0.0101	0.0173	0.0109	0.0032
11	rs74514855	123527229	0.87	0.194736090082605	0.84	0.364737902801441	0.143710368303555	0.196555111932767	0.0035	0.0036	0.0276	0.1529	0.0077	0.1498	0.2033	0.0123	0.0023	0.013	0.0079	0.0135	0.0039	0.0137	0.0193	0.1199	0.1535	0.0029	0.0018	0.0114	0.0134	0.0159	0.0101	0.0173	0.0109	0.0031
11	rs4935840	123537272	0.87	0.194736090082605	0.84	0.364737902801441	0.09382995417229	0.174156024337208	0.0035	0.0035	0.0276	0.1537	0.0077	0.1498	0.2039	0.0123	0.0022	0.0132	0.0078	0.0135	0.0036	0.0133	0.0191	0.1193	0.1545	0.0028	0.0018	0.0115	0.0137	0.0157	0.0099	0.017	0.0108	0.0031
11	rs1275100	123544218	0.89	0.145699762692903	0.83	0.405269641990714	0.0453586542858226	0.135479749741166	0.0034	0.0031	0.027	0.1551	0.0081	0.149	0.2056	0.0125	0.0023	0.013	0.0075	0.0128	0.0036	0.0121	0.018	0.1188	0.1583	0.0025	0.0019	0.0125	0.0143	0.0146	0.0096	0.0156	0.0105	0.0029
11	rs113986909	123546995	0.88	0.168925028033099	0.83	0.405269641990714	0.0593576197494994	0.139695333273199	0.0034	0.0031	0.0269	0.1552	0.0082	0.1493	0.2056	0.0126	0.0023	0.0129	0.0075	0.0129	0.0036	0.0123	0.018	0.1182	0.1585	0.0025	0.0019	0.0126	0.0144	0.0145	0.0096	0.0155	0.0105	0.0029
11	rs1111905	123548302	0.88	0.168925028033099	0.83	0.405269641990714	0.0615368311329106	0.140156389972366	0.0034	0.0031	0.0269	0.1552	0.0082	0.1493	0.2056	0.0126	0.0023	0.0129	0.0075	0.0129	0.0036	0.0123	0.018	0.1181	0.1585	0.0025	0.0019	0.0126	0.0144	0.0145	0.0096	0.0155	0.0105	0.0029
11	rs1783899	123556694	0.88	0.168925028033099	0.83	0.405269641990714	0.0584421474544589	0.149870600827366	0.0034	0.0032	0.027	0.1553	0.0084	0.1495	0.2055	0.0127	0.0023	0.013	0.0075	0.013	0.0037	0.0123	0.0179	0.1181	0.1583	0.0025	0.0019	0.0124	0.0143	0.0145	0.0094	0.0154	0.0104	0.0031
11	rs74781199	123559141	0.88	0.168925028033099	0.83	0.405269641990714	0.058042326555067	0.149870600827366	0.0034	0.0032	0.027	0.1553	0.0084	0.1495	0.2055	0.0127	0.0023	0.013	0.0075	0.013	0.0037	0.0123	0.0179	0.1181	0.1583	0.0025	0.0019	0.0124	0.0143	0.0145	0.0094	0.0154	0.0104	0.003
11	rs11219239	123560639	0.88	0.168925028033099	0.82	0.448736318624531	0.0531630871304094	0.144890643703438	0.0034	0.0032	0.027	0.1554	0.0084	0.1497	0.2052	0.0126	0.0023	0.013	0.0075	0.0132	0.0037	0.0122	0.0179	0.1182	0.1582	0.0025	0.0019	0.0124	0.0143	0.0145	0.0093	0.0154	0.0104	0.003
11	rs4372466	123562563	0.88	0.168925028033099	0.82	0.448736318624531	0.0506062268882377	0.142655642474505	0.0034	0.0032	0.0269	0.1554	0.0083	0.1498	0.2051	0.0126	0.0023	0.013	0.0075	0.0133	0.0037	0.0122	0.0179	0.1183	0.1582	0.0025	0.0019	0.0124	0.0144	0.0145	0.0093	0.0154	0.0104	0.003
11	rs10893071	123563470	0.88	0.168925028033099	0.82	0.448736318624531	0.0492456246480963	0.141450291838221	0.0034	0.0032	0.0269	0.1554	0.0083	0.1498	0.2051	0.0126	0.0023	0.0129	0.0075	0.0133	0.0037	0.0122	0.0179	0.1183	0.1582	0.0025	0.0019	0.0124	0.0144	0.0145	0.0093	0.0154	0.0104	0.003
11	rs12419599	123568404	0.89	0.145699762692903	0.82	0.448736318624531	0.0309836721650001	0.121805125156117	0.003	0.0029	0.0265	0.1569	0.0078	0.151	0.2063	0.0124	0.0022	0.013	0.0071	0.013	0.0034	0.0117	0.0174	0.1175	0.1607	0.0023	0.0018	0.0123	0.0146	0.0141	0.0087	0.0151	0.01	0.0028
11	rs73017488	123569635	0.89	0.145699762692903	0.82	0.448736318624531	0.0290226471570361	0.121454929311561	0.003	0.0029	0.0265	0.1572	0.0077	0.1511	0.2065	0.0123	0.0021	0.013	0.0071	0.013	0.0034	0.0116	0.0171	0.1174	0.161	0.0023	0.0018	0.0123	0.0147	0.014	0.0087	0.0151	0.0099	0.0028
11	rs77952010	123569684	0.89	0.145699762692903	0.82	0.448736318624531	0.0289438278498919	0.122506652000453	0.003	0.0029	0.0265	0.1572	0.0077	0.1511	0.2065	0.0123	0.0021	0.013	0.0071	0.013	0.0034	0.0116	0.0171	0.1174	0.161	0.0023	0.0018	0.0123	0.0147	0.014	0.0087	0.0151	0.0099	0.0028
11	rs76753565	123571670	0.89	0.145699762692903	0.82	0.448736318624531	0.0267765327462569	0.131852727870306	0.003	0.0029	0.0264	0.1576	0.0076	0.1512	0.2068	0.0123	0.0021	0.0131	0.007	0.0129	0.0033	0.0115	0.0168	0.1174	0.1614	0.0023	0.0018	0.0123	0.0147	0.0139	0.0086	0.0151	0.0098	0.0027
11	rs12271464	123587101	0.9	0.124917206299546	0.82	0.448736318624531	0.0333456239098875	0.165755119893042	0.0025	0.0028	0.0255	0.1617	0.0071	0.1524	0.2089	0.0116	0.0016	0.0135	0.0065	0.0126	0.003	0.0106	0.0137	0.1167	0.1651	0.0019	0.0019	0.0125	0.0153	0.0131	0.0077	0.0149	0.0091	0.0024
11	rs597530	123593222	0.9	0.124917206299546	0.83	0.405269641990714	0.0358697683614445	0.149115027303675	0.0025	0.0028	0.0256	0.162	0.0071	0.1525	0.2091	0.0116	0.0016	0.0135	0.0064	0.0126	0.003	0.0105	0.0135	0.1168	0.1653	0.0019	0.0019	0.0125	0.0153	0.013	0.0076	0.0149	0.009	0.0024
11	rs2126709	123595927	0.9	0.124917206299546	0.83	0.405269641990714	0.0358566966807008	0.123033788456447	0.0024	0.0028	0.0256	0.1624	0.007	0.1526	0.2092	0.0115	0.0016	0.0136	0.0064	0.0126	0.003	0.0103	0.0134	0.1169	0.1655	0.0018	0.0019	0.0125	0.0153	0.013	0.0075	0.0149	0.0089	0.0024
11	rs687335	123598691	0.9	0.124917206299546	0.83	0.405269641990714	0.0290001119024097	0.0819568163429922	0.0024	0.0027	0.0257	0.1623	0.0069	0.1529	0.2098	0.0114	0.0015	0.0136	0.0063	0.0126	0.003	0.0099	0.0134	0.1171	0.1658	0.0018	0.0019	0.0124	0.0154	0.013	0.0073	0.0149	0.0088	0.0024
11	rs1144507	123600475	0.9	0.124917206299546	0.83	0.405269641990714	0.029876674751341	0.0854381458425069	0.0024	0.0027	0.0256	0.1623	0.0069	0.1529	0.21	0.0114	0.0015	0.0136	0.0063	0.0125	0.003	0.0098	0.0134	0.1171	0.166	0.0018	0.0019	0.0123	0.0153	0.0129	0.0072	0.0149	0.0088	0.0024
11	rs11219268	123614642	0.9	0.124917206299546	0.83	0.405269641990714	0.0228874646913739	0.0943930257383542	0.0024	0.0027	0.0256	0.1626	0.0069	0.1534	0.2102	0.0112	0.0015	0.0135	0.0062	0.0125	0.0029	0.0096	0.0133	0.1172	0.1662	0.0018	0.0019	0.0123	0.0154	0.0129	0.0071	0.0148	0.0087	0.0023
11	rs12364099	123624658	0.9	0.124917206299546	0.82	0.448736318624531	0.0240006871827741	0.0957466836223474	0.0023	0.0026	0.0256	0.1627	0.0069	0.1534	0.2103	0.0112	0.0015	0.0135	0.0062	0.0125	0.0029	0.0095	0.0133	0.1172	0.1666	0.0018	0.0019	0.0122	0.0153	0.0129	0.007	0.0148	0.0086	0.0023
11	rs4935844	123625998	0.9	0.124917206299546	0.82	0.448736318624531	0.0240400929336937	0.0946313543247389	0.0023	0.0026	0.0256	0.1627	0.0069	0.1534	0.2103	0.0112	0.0015	0.0135	0.0062	0.0125	0.0029	0.0095	0.0133	0.1172	0.1666	0.0018	0.0018	0.0123	0.0153	0.0129	0.007	0.0148	0.0086	0.0023
11	rs75403778	123628716	0.9	0.124917206299546	0.82	0.448736318624531	0.0228209245063876	0.0888998619969285	0.0022	0.0026	0.0255	0.1629	0.0068	0.1536	0.2102	0.0111	0.0014	0.0135	0.0061	0.0125	0.0028	0.0093	0.0133	0.1178	0.1671	0.0017	0.0018	0.0122	0.0157	0.013	0.0068	0.0146	0.0086	0.002
11	rs77837476	123630914	0.9	0.124917206299546	0.82	0.448736318624531	0.0248884614445998	0.0969473785145671	0.0021	0.0026	0.0254	0.1629	0.0066	0.154	0.2102	0.011	0.0012	0.0135	0.006	0.0126	0.0027	0.0092	0.0132	0.1184	0.1675	0.0017	0.0017	0.0122	0.0159	0.013	0.0067	0.0144	0.0085	0.0018
11	rs60023486	123632751	0.9	0.124917206299546	0.82	0.448736318624531	0.0248884614445998	0.0967067692295438	0.0021	0.0026	0.0254	0.1629	0.0066	0.154	0.2102	0.011	0.0012	0.0135	0.006	0.0126	0.0027	0.0092	0.0132	0.1184	0.1675	0.0017	0.0017	0.0122	0.0159	0.013	0.0067	0.0144	0.0085	0.0018
11	rs117500737	123666059	0.91	0.106429816649543	0.82	0.448736318624531	0.0258824934420729	0.106678437841221	0.002	0.0025	0.0255	0.163	0.0066	0.1541	0.2102	0.011	0.0012	0.0136	0.006	0.0127	0.0026	0.009	0.0132	0.1185	0.1679	0.0016	0.0017	0.0122	0.0159	0.013	0.0066	0.0143	0.0084	0.0017
11	rs117572823	123671819	0.91	0.106429816649543	0.82	0.448736318624531	0.0313867714216262	0.112994754844534	0.0019	0.0024	0.026	0.163	0.0065	0.1542	0.2104	0.0108	0.001	0.0136	0.0059	0.0128	0.0023	0.0086	0.0131	0.119	0.1692	0.0016	0.0017	0.012	0.0158	0.0131	0.0065	0.0139	0.0081	0.0015
11	rs4936845	123676231	0.91	0.106429816649543	0.82	0.448736318624531	0.045297233905929	0.103943731717175	0.0017	0.0023	0.0265	0.1631	0.0063	0.1544	0.2105	0.0107	9e-04	0.0138	0.0059	0.013	0.002	0.0082	0.0129	0.1196	0.1705	0.0015	0.0016	0.0119	0.0156	0.0132	0.0064	0.0135	0.0079	0.0012
11	rs147835876	123676777	0.91	0.106429816649543	0.82	0.448736318624531	0.0456666059910161	0.108936246111632	0.0017	0.0023	0.0265	0.1634	0.0063	0.1543	0.2105	0.0107	9e-04	0.0137	0.0058	0.0131	0.002	0.0081	0.0129	0.1195	0.1704	0.0015	0.0016	0.0119	0.0156	0.0132	0.0064	0.0135	0.0078	0.0012
11	rs10750240	123677614	0.91	0.106429816649543	0.82	0.448736318624531	0.044792673723916	0.0967067692295438	0.0017	0.0024	0.0265	0.164	0.0063	0.1543	0.2105	0.0106	9e-04	0.0137	0.0058	0.0132	0.0019	0.0081	0.0129	0.1194	0.1703	0.0015	0.0016	0.0119	0.0156	0.0132	0.0064	0.0135	0.0078	0.0012
11	rs74690701	123678538	0.91	0.106429816649543	0.84	0.364737902801441	0.0433466600557118	0.084828510477898	0.0017	0.0024	0.0265	0.1638	0.0063	0.1547	0.2104	0.0105	9e-04	0.0137	0.0057	0.0132	0.002	0.0081	0.0128	0.1195	0.1703	0.0017	0.0017	0.0118	0.0156	0.0132	0.0064	0.0135	0.0077	0.0013
11	rs116923136	123681988	0.92	0.0900864543555373	0.84	0.364737902801441	0.0336822931098129	0.0752440170072701	0.0018	0.0024	0.0266	0.1634	0.0063	0.1545	0.2103	0.0104	0.0011	0.0136	0.0057	0.0132	0.0017	0.008	0.0127	0.1199	0.1705	0.0021	0.0017	0.0116	0.0156	0.0132	0.0064	0.0136	0.0076	0.0013
11	rs7942781	123693806	0.92	0.0900864543555373	0.84	0.364737902801441	0.0334825003688612	0.0704529105358112	0.0018	0.0024	0.0266	0.1633	0.0063	0.1545	0.2103	0.0104	0.0012	0.0136	0.0057	0.0132	0.0016	0.008	0.0126	0.1201	0.1705	0.0022	0.0017	0.0116	0.0156	0.0131	0.0064	0.0136	0.0076	0.0013
11	rs4348914	123709470	0.92	0.0900864543555373	0.84	0.364737902801441	0.0338452362905799	0.0603400063791528	0.0019	0.0024	0.0268	0.1632	0.0064	0.1542	0.211	0.0103	0.0013	0.0135	0.0056	0.0132	0.0015	0.008	0.0125	0.1203	0.1704	0.0023	0.0017	0.0115	0.0155	0.0131	0.0063	0.0138	0.0075	0.0013
11	rs112643155	123712700	0.92	0.0900864543555373	0.85	0.32706018639722	0.0324837406925866	0.0564303715929338	0.0019	0.0024	0.0268	0.1632	0.0064	0.1542	0.2111	0.0103	0.0013	0.0135	0.0056	0.0132	0.0015	0.0078	0.0125	0.1203	0.1705	0.0024	0.0017	0.0115	0.0155	0.0131	0.0063	0.0138	0.0075	0.0013
11	rs1940186	123714860	0.92	0.0900864543555373	0.85	0.32706018639722	0.0318416348975477	0.0540125712744071	0.0019	0.0024	0.0268	0.1633	0.0064	0.1542	0.2112	0.0103	0.0013	0.0135	0.0056	0.0132	0.0016	0.0076	0.0125	0.1203	0.1705	0.0025	0.0017	0.0115	0.0155	0.0131	0.0063	0.0138	0.0075	0.0013
11	rs1939915	123716249	0.92	0.0900864543555373	0.84	0.364737902801441	0.0298651725866008	0.0586974023539478	0.0018	0.0023	0.0269	0.1634	0.0063	0.1542	0.2109	0.0103	0.0012	0.0135	0.0056	0.0134	0.0014	0.0076	0.0126	0.1202	0.1705	0.0025	0.0015	0.0115	0.0154	0.0131	0.0063	0.0142	0.0075	0.0012
11	rs2155359	123716340	0.92	0.0900864543555373	0.84	0.364737902801441	0.0291807403926972	0.0594177684161	0.0018	0.0023	0.0269	0.1634	0.0063	0.1543	0.2111	0.0103	0.0012	0.0135	0.0056	0.0134	0.0014	0.0076	0.0125	0.1202	0.1705	0.0025	0.0015	0.0114	0.0154	0.0131	0.0063	0.0142	0.0075	0.0012
11	rs948159	123733108	0.92	0.0900864543555373	0.84	0.364737902801441	0.0311018509683235	0.0551521596853757	0.0018	0.0023	0.0269	0.1633	0.0063	0.1543	0.2112	0.0103	0.0012	0.0135	0.0056	0.0134	0.0014	0.0075	0.0125	0.1202	0.1705	0.0025	0.0015	0.0115	0.0154	0.0131	0.0063	0.0142	0.0074	0.0012
11	rs7131308	123762718	0.92	0.0900864543555373	0.85	0.32706018639722	0.0406221732497718	0.0441115188441802	0.0018	0.0023	0.027	0.1629	0.0063	0.1541	0.2114	0.0103	0.0012	0.0134	0.0056	0.0134	0.0016	0.0075	0.0125	0.1199	0.1711	0.0028	0.0014	0.0115	0.0153	0.013	0.0062	0.0143	0.0073	0.0012
11	rs10790608	123775313	0.93	0.0757334056000413	0.85	0.32706018639722	0.148482320734178	0.0193699254919187	0.0018	0.0021	0.027	0.1616	0.0061	0.1552	0.2102	0.0099	0.0011	0.0132	0.0052	0.0135	0.0022	0.0072	0.013	0.1211	0.1729	0.0037	0.0012	0.0119	0.0147	0.0127	0.0056	0.0146	0.0067	0.0012
11	rs17127947	123777302	0.93	0.0757334056000413	0.85	0.32706018639722	0.150787295777849	0.0184766326290751	0.0018	0.0021	0.027	0.1616	0.0061	0.1552	0.2102	0.0099	0.0011	0.0132	0.0052	0.0135	0.0023	0.0072	0.013	0.1211	0.1729	0.0037	0.0012	0.0119	0.0147	0.0127	0.0056	0.0146	0.0067	0.0012
11	rs17127950	123777412	0.93	0.0757334056000413	0.85	0.32706018639722	0.150886551024778	0.0183999281530763	0.0018	0.0021	0.027	0.1616	0.0061	0.1552	0.2102	0.0099	0.0011	0.0132	0.0052	0.0135	0.0023	0.0072	0.013	0.1211	0.1729	0.0037	0.0012	0.0119	0.0147	0.0127	0.0056	0.0146	0.0067	0.0012
11	rs10750250	123777497	0.93	0.0757334056000413	0.85	0.32706018639722	0.150886551024778	0.018361634423628	0.0018	0.0021	0.027	0.1616	0.0061	0.1552	0.2102	0.0099	0.0011	0.0132	0.0052	0.0135	0.0023	0.0072	0.013	0.1211	0.1729	0.0037	0.0012	0.0119	0.0147	0.0127	0.0056	0.0146	0.0067	0.0012
11	rs7926767	123777536	0.93	0.0757334056000413	0.85	0.32706018639722	0.136398755570368	0.0195273780044194	0.0018	0.0021	0.027	0.1616	0.0061	0.1552	0.2102	0.0099	0.0011	0.0131	0.0052	0.0135	0.0023	0.0072	0.013	0.1215	0.1729	0.0037	0.0012	0.0116	0.0147	0.0127	0.0056	0.0146	0.0067	0.0012
11	rs10790610	123777736	0.93	0.0757334056000413	0.85	0.32706018639722	0.135372880715181	0.0191739824496588	0.0018	0.0021	0.027	0.1614	0.0061	0.1553	0.2102	0.0099	0.0011	0.0131	0.0052	0.0135	0.0023	0.0072	0.013	0.1215	0.1729	0.0037	0.0012	0.0115	0.0148	0.0125	0.0056	0.0146	0.0067	0.0012
11	rs7942047	123777986	0.93	0.0757334056000413	0.86	0.29215087580064	0.133058650318882	0.0189401321400861	0.0018	0.0021	0.027	0.1614	0.0061	0.1553	0.2102	0.01	0.0011	0.0131	0.0052	0.0135	0.0023	0.0072	0.013	0.1214	0.1729	0.0037	0.0012	0.0115	0.0148	0.0125	0.0056	0.0147	0.0067	0.0012
11	rs7927385	123778031	0.93	0.0757334056000413	0.85	0.32706018639722	0.132629320684763	0.0168987013667234	0.0018	0.0021	0.027	0.1614	0.0061	0.1553	0.2102	0.01	0.0011	0.0131	0.0052	0.0135	0.0023	0.0072	0.0131	0.1214	0.1729	0.0037	0.0012	0.0115	0.0148	0.0125	0.0056	0.0147	0.0067	0.0012
11	rs1584825	123782042	0.93	0.0757334056000413	0.85	0.32706018639722	0.138621728814156	0.0154604531783686	0.0018	0.0021	0.027	0.1613	0.0058	0.1553	0.2102	0.01	0.0011	0.0131	0.0052	0.0135	0.0023	0.0072	0.0131	0.1217	0.1729	0.0037	0.0012	0.0115	0.0148	0.0125	0.0057	0.0147	0.0067	0.0012
11	rs79828413	123782690	0.93	0.0757334056000413	0.85	0.32706018639722	0.13877908914073	0.0156014283986724	0.0018	0.0021	0.027	0.1613	0.0058	0.1553	0.2102	0.01	0.0011	0.0131	0.0052	0.0135	0.0022	0.0072	0.0131	0.1217	0.173	0.0037	0.0012	0.0115	0.0148	0.0125	0.0057	0.0147	0.0067	0.0012
11	rs12283169	123793708	0.93	0.0757334056000413	0.85	0.32706018639722	0.141120536698123	0.0163519484473983	0.0018	0.0021	0.0269	0.1609	0.0059	0.1554	0.2102	0.0101	0.0011	0.0132	0.0052	0.0135	0.0022	0.0072	0.0133	0.1213	0.1733	0.0038	0.0012	0.0115	0.0149	0.0125	0.0058	0.0144	0.0067	0.0012
11	rs10893107	123795372	0.93	0.0757334056000413	0.85	0.32706018639722	0.141693624579444	0.0164243360744182	0.0018	0.0021	0.0269	0.1609	0.0059	0.1554	0.2102	0.0101	0.0011	0.0132	0.0052	0.0135	0.0022	0.0072	0.0133	0.1212	0.1733	0.0038	0.0012	0.0115	0.0149	0.0125	0.0058	0.0144	0.0067	0.0012
11	rs77776318	123810492	0.93	0.0757334056000413	0.85	0.32706018639722	0.148547884985946	0.0166424460716305	0.0018	0.0022	0.0269	0.1611	0.0059	0.1553	0.2103	0.01	0.0011	0.0132	0.0052	0.0134	0.0022	0.0072	0.0133	0.1213	0.1733	0.0038	0.0013	0.0115	0.0148	0.0125	0.0058	0.0144	0.0065	0.0012
11	rs139333041	123813720	0.93	0.0757334056000413	0.85	0.32706018639722	0.151881231571864	0.0156367713903019	0.0018	0.0022	0.0269	0.1612	0.0059	0.1552	0.2104	0.01	0.0011	0.0132	0.0051	0.0134	0.0022	0.0072	0.0133	0.1213	0.1734	0.0039	0.0013	0.0114	0.0148	0.0125	0.0058	0.0144	0.0064	0.0012
11	rs140244798	123814439	0.93	0.0757334056000413	0.86	0.29215087580064	0.153413925127786	0.0150066731474359	0.0019	0.0022	0.0269	0.1612	0.0059	0.1552	0.2104	0.01	0.0011	0.0132	0.0051	0.0134	0.0022	0.0072	0.0133	0.1213	0.1734	0.0039	0.0013	0.0114	0.0147	0.0125	0.0058	0.0144	0.0064	0.0012
11	rs12279094	123821264	0.93	0.0757334056000413	0.86	0.29215087580064	0.159293868422142	0.0144914406697681	0.0019	0.0022	0.0269	0.1614	0.0059	0.1551	0.2105	0.01	0.0011	0.0132	0.0051	0.0134	0.0021	0.0072	0.0134	0.1213	0.1734	0.0039	0.0013	0.0114	0.0147	0.0125	0.0058	0.0144	0.0064	0.0012
11	rs79451923	123835799	0.93	0.0757334056000413	0.86	0.29215087580064	0.188195982667898	0.0150066731474359	0.0019	0.0022	0.0268	0.1619	0.0059	0.1552	0.2102	0.0099	0.001	0.0131	0.0051	0.0134	0.002	0.0072	0.0136	0.1214	0.1734	0.0041	0.0014	0.0112	0.0145	0.0125	0.0058	0.0146	0.0062	0.0012
11	rs79726442	123843906	0.93	0.0757334056000413	0.86	0.29215087580064	0.196388404684877	0.017603965551221	0.0019	0.0022	0.0268	0.1618	0.006	0.155	0.2099	0.01	0.001	0.0133	0.0052	0.0134	0.002	0.0073	0.0136	0.1212	0.1734	0.0041	0.0014	0.0112	0.0145	0.0125	0.0058	0.0146	0.0063	0.0012
11	rs723488	123846864	0.93	0.0757334056000413	0.86	0.29215087580064	0.220552219380913	0.0200034523563122	0.0018	0.0022	0.0268	0.1618	0.006	0.155	0.2097	0.01	0.001	0.0133	0.0052	0.0134	0.0019	0.0073	0.0138	0.1214	0.1736	0.0041	0.0013	0.0112	0.0144	0.0125	0.0058	0.0147	0.0062	0.0012
11	rs55944888	123847473	0.93	0.0757334056000413	0.87	0.259919603286658	0.238828282437995	0.0225091570538421	0.0018	0.0022	0.0268	0.1619	0.006	0.1551	0.2097	0.01	9e-04	0.0133	0.0052	0.0134	0.0018	0.0073	0.0138	0.1214	0.1737	0.0041	0.0013	0.0112	0.0144	0.0125	0.0058	0.0147	0.0061	0.0011
11	rs17686210	123848121	0.93	0.0757334056000413	0.87	0.259919603286658	0.245201589948561	0.0227208493050022	0.0018	0.0022	0.0268	0.1619	0.006	0.1551	0.2097	0.01	9e-04	0.0133	0.0052	0.0134	0.0018	0.0073	0.0138	0.1214	0.1737	0.0041	0.0013	0.0112	0.0144	0.0125	0.0058	0.0146	0.0061	0.0011
11	rs17759513	123848212	0.93	0.0757334056000413	0.87	0.259919603286658	0.245900860113995	0.0226784348351235	0.0018	0.0022	0.0268	0.1619	0.006	0.1551	0.2097	0.01	9e-04	0.0133	0.0052	0.0134	0.0018	0.0073	0.0138	0.1214	0.1737	0.0041	0.0013	0.0112	0.0144	0.0125	0.0058	0.0146	0.0061	0.0011
11	rs1453656	123860844	0.93	0.0757334056000413	0.87	0.259919603286658	0.333290591223936	0.01948795674029	0.0018	0.0022	0.0265	0.162	0.006	0.1558	0.21	0.0099	0.001	0.0133	0.0051	0.0134	0.0019	0.0073	0.0137	0.121	0.1741	0.0044	0.0012	0.0112	0.0144	0.0124	0.0057	0.0145	0.0059	0.0011
11	rs10790621	123864112	0.93	0.0757334056000413	0.87	0.259919603286658	0.381716961190327	0.0165695849546339	0.0017	0.0022	0.0264	0.1619	0.006	0.156	0.2103	0.0098	0.001	0.0133	0.005	0.0134	0.0018	0.0072	0.0136	0.1211	0.1742	0.0045	0.0012	0.0112	0.0144	0.0124	0.0056	0.0145	0.0058	0.0011
11	rs73024802	123864430	0.93	0.0757334056000413	0.87	0.259919603286658	0.384481271638392	0.0178673698449994	0.0017	0.0022	0.0264	0.1619	0.006	0.1561	0.2103	0.0098	0.001	0.0133	0.005	0.0134	0.0018	0.0072	0.0136	0.1211	0.1742	0.0045	0.0012	0.0112	0.0144	0.0123	0.0056	0.0144	0.0058	0.0011
11	rs17128086	123864948	0.93	0.0757334056000413	0.87	0.259919603286658	0.393450963304828	0.0185150433574703	0.0017	0.0022	0.0264	0.1618	0.006	0.1561	0.2104	0.0098	0.001	0.0133	0.005	0.0134	0.0018	0.0072	0.0136	0.1211	0.1743	0.0045	0.0012	0.0112	0.0144	0.0123	0.0056	0.0144	0.0058	0.0011
11	rs78817789	123866982	0.93	0.0757334056000413	0.87	0.259919603286658	0.40224165097406	0.0175290598208466	0.0017	0.0022	0.0263	0.1618	0.006	0.1561	0.2104	0.0098	0.001	0.0134	0.0051	0.0134	0.0017	0.0072	0.0135	0.1211	0.1743	0.0045	0.0012	0.0112	0.0143	0.0123	0.0056	0.0144	0.0058	0.0011
11	rs10750253	123867819	0.93	0.0757334056000413	0.88	0.230271256315472	0.405819418909937	0.0172681254875055	0.0017	0.0022	0.0263	0.1618	0.006	0.1561	0.2104	0.0098	0.001	0.0134	0.0051	0.0134	0.0017	0.0072	0.0135	0.1211	0.1743	0.0045	0.0012	0.0112	0.0143	0.0123	0.0056	0.0144	0.0058	0.0011
11	rs35865025	123871094	0.93	0.0757334056000413	0.88	0.230271256315472	0.403205513841808	0.0146621880890047	0.0021	0.0022	0.0261	0.1618	0.0061	0.1564	0.2103	0.0097	0.001	0.0135	0.0048	0.0135	0.0017	0.007	0.0135	0.121	0.1744	0.0046	0.0013	0.0112	0.0143	0.0122	0.0057	0.0144	0.0057	0.0012
11	rs74526358	123871828	0.93	0.0757334056000413	0.88	0.230271256315472	0.405534888334488	0.0152152752707389	0.0021	0.0022	0.0261	0.1618	0.0061	0.1564	0.2103	0.0097	0.001	0.0135	0.0048	0.0135	0.0017	0.007	0.0135	0.121	0.1744	0.0046	0.0013	0.0112	0.0143	0.0122	0.0056	0.0144	0.0057	0.0012
11	rs11600075	123872869	0.93	0.0757334056000413	0.88	0.230271256315472	0.406730589125556	0.014868401034638	0.0021	0.0022	0.0261	0.1618	0.0061	0.1564	0.2103	0.0097	0.001	0.0135	0.0048	0.0135	0.0016	0.007	0.0135	0.121	0.1744	0.0046	0.0013	0.0112	0.0142	0.0122	0.0056	0.0144	0.0057	0.0012
11	rs695022	123877240	0.93	0.0757334056000413	0.88	0.230271256315472	0.426217709387478	0.0162436632140094	0.0021	0.0022	0.026	0.1617	0.0061	0.1563	0.2105	0.0097	0.001	0.0136	0.0048	0.0135	0.0016	0.007	0.0135	0.1209	0.1747	0.0046	0.0012	0.0112	0.0143	0.0122	0.0056	0.0144	0.0057	0.0012
11	rs61908594	123880561	0.93	0.0757334056000413	0.88	0.230271256315472	0.428378488626863	0.0198441420362906	0.0021	0.0022	0.0259	0.1618	0.0061	0.1562	0.2106	0.0097	0.001	0.0137	0.0048	0.0132	0.0016	0.0069	0.0135	0.121	0.1749	0.0046	0.0012	0.0111	0.0143	0.0122	0.0056	0.0144	0.0057	0.0012
11	rs78900177	123886080	0.94	0.0632155594214646	0.88	0.230271256315472	0.464596562781078	0.0240544915605297	0.0021	0.0021	0.0257	0.1617	0.0061	0.1561	0.2109	0.0097	0.001	0.0139	0.0049	0.0132	0.0015	0.0069	0.0135	0.1208	0.1753	0.0046	0.0011	0.0111	0.0143	0.0123	0.0055	0.0144	0.0057	0.0012
11	rs79057843	123886307	0.94	0.0632155594214646	0.88	0.230271256315472	0.465083526411249	0.0235339310116853	0.0021	0.0021	0.0257	0.1617	0.0061	0.1561	0.2109	0.0097	0.001	0.0139	0.0049	0.0132	0.0015	0.0069	0.0135	0.1208	0.1753	0.0046	0.0011	0.0111	0.0143	0.0123	0.0055	0.0144	0.0057	0.0012
11	rs4936880	123886984	0.94	0.0632155594214646	0.88	0.230271256315472	0.461194790485069	0.0255588208873387	0.0021	0.0021	0.0257	0.1617	0.0061	0.1557	0.2109	0.0097	0.0011	0.0139	0.0049	0.0132	0.0015	0.0069	0.0135	0.1208	0.1753	0.0046	0.0011	0.0111	0.0142	0.0123	0.0055	0.0144	0.0061	0.0012
11	rs4936882	123887184	0.94	0.0632155594214646	0.88	0.230271256315472	0.45557242152667	0.0261908178568244	0.0021	0.0021	0.0254	0.1618	0.0061	0.1557	0.2109	0.0097	0.0011	0.0138	0.0049	0.0132	0.0015	0.0069	0.0136	0.1208	0.1756	0.0046	0.0011	0.0111	0.0142	0.0123	0.0055	0.0144	0.0061	0.0012
11	rs11219411	123892506	0.93	0.0757334056000413	0.88	0.230271256315472	0.397777735984768	0.0177166181015904	0.0021	0.0021	0.0265	0.1612	0.006	0.1556	0.2091	0.0095	0.0014	0.0139	0.0048	0.0139	0.0017	0.0068	0.0151	0.1204	0.1743	0.0047	0.0011	0.0109	0.0132	0.0131	0.0056	0.0153	0.006	0.0013
11	rs11219413	123894234	0.93	0.0757334056000413	0.88	0.230271256315472	0.398397792237069	0.0177542473041961	0.0021	0.0021	0.0264	0.1611	0.006	0.1558	0.2091	0.0095	0.0014	0.0139	0.0047	0.014	0.0018	0.0068	0.0153	0.1203	0.1742	0.0048	0.0011	0.0108	0.013	0.0133	0.0056	0.0154	0.006	0.0013
11	rs12363627	123894339	0.93	0.0757334056000413	0.88	0.230271256315472	0.39845418509048	0.0181326917370171	0.0021	0.0021	0.0264	0.1611	0.006	0.1558	0.2091	0.0095	0.0014	0.0139	0.0047	0.014	0.0018	0.0068	0.0153	0.1203	0.1742	0.0048	0.0011	0.0108	0.013	0.0133	0.0056	0.0154	0.006	0.0013
11	rs28711441	123900866	0.93	0.0757334056000413	0.88	0.230271256315472	0.404909273366953	0.0231899136322475	0.0021	0.0021	0.0259	0.1608	0.0063	0.1566	0.2096	0.0095	0.0014	0.0138	0.0047	0.0141	0.0018	0.0068	0.0153	0.1199	0.1737	0.0049	0.0011	0.0106	0.0127	0.0133	0.0055	0.0156	0.006	0.0013
11	Affx-4386085	123901175	0.93	0.0757334056000413	0.88	0.230271256315472	0.392219125028775	0.0231042878946298	0.0021	0.0021	0.0258	0.1606	0.0063	0.1566	0.2096	0.0095	0.0014	0.0138	0.0047	0.014	0.0018	0.0068	0.0155	0.1199	0.1737	0.0049	0.0011	0.0106	0.0127	0.0133	0.0056	0.0157	0.0061	0.0013
11	rs61908613	123902401	0.93	0.0757334056000413	0.88	0.230271256315472	0.407300590653105	0.0248012363285084	0.002	0.0021	0.0257	0.1605	0.0064	0.1569	0.2098	0.0095	0.0014	0.0138	0.0047	0.014	0.0018	0.0068	0.0155	0.1198	0.1736	0.0049	0.0011	0.0106	0.0126	0.0133	0.0055	0.0158	0.0061	0.0013
11	rs117844907	123903316	0.93	0.0757334056000413	0.89	0.20310604818777	0.475305620943054	0.0285072563271457	0.002	0.0022	0.0254	0.1596	0.0066	0.1578	0.2107	0.0094	0.0014	0.0137	0.0048	0.0139	0.0019	0.0068	0.0154	0.1196	0.1733	0.0051	0.001	0.0104	0.0121	0.0133	0.0055	0.0161	0.0061	0.0012
11	rs76797504	123903531	0.93	0.0757334056000413	0.89	0.20310604818777	0.499848988391654	0.0312597484489833	0.002	0.0022	0.0253	0.1594	0.0067	0.158	0.2108	0.0094	0.0014	0.0137	0.0048	0.0139	0.002	0.0068	0.0154	0.1196	0.1732	0.0052	0.001	0.0104	0.012	0.0133	0.0055	0.0162	0.0062	0.0012
11	rs4936886	123905962	0.93	0.0757334056000413	0.89	0.20310604818777	0.702095022534808	0.0370076710181459	0.0019	0.0023	0.0247	0.1578	0.0066	0.1599	0.2125	0.0092	0.0015	0.0135	0.0048	0.0137	0.0023	0.0068	0.0153	0.1192	0.1728	0.0055	9e-04	0.01	0.0112	0.0134	0.0056	0.0167	0.0063	0.0011
11	rs513591	123909302	0.93	0.0757334056000413	0.89	0.20310604818777	0.0321070791930699	0.0589589199772186	0.0018	0.0024	0.0248	0.1577	0.0066	0.1609	0.2132	0.0092	0.0014	0.0137	0.0048	0.0136	0.0023	0.0068	0.0153	0.1199	0.1728	0.0035	9e-04	0.01	0.0111	0.0132	0.0055	0.0169	0.0063	0.0011
11	rs3894197	123909695	0.93	0.0757334056000413	0.89	0.20310604818777	0.00991271515417404	0.0748096758917711	0.0018	0.0024	0.0248	0.1577	0.0066	0.1614	0.2134	0.0092	0.0014	0.0138	0.0048	0.0136	0.0024	0.0069	0.0153	0.1202	0.1727	0.0025	8e-04	0.01	0.011	0.0132	0.0055	0.017	0.0064	0.0011
11	rs896891	123910740	0.93	0.0757334056000413	0.89	0.20310604818777	0.0155143804679021	0.0839173532368919	0.0018	0.0024	0.0246	0.1585	0.0066	0.1616	0.213	0.0092	0.0014	0.0138	0.0048	0.0135	0.0024	0.0068	0.015	0.1189	0.1741	0.0025	8e-04	0.01	0.0109	0.0132	0.0054	0.017	0.0064	0.001
11	rs12787557	123911634	0.93	0.0757334056000413	0.89	0.20310604818777	0.0180157763854573	0.0893655689929195	0.0017	0.0024	0.0245	0.1586	0.0066	0.1615	0.2134	0.0092	0.0014	0.0138	0.0048	0.0135	0.0024	0.0068	0.0148	0.1186	0.1746	0.0025	7e-04	0.01	0.0108	0.0132	0.0054	0.0169	0.0064	0.001
11	rs12224791	123919128	0.93	0.0757334056000413	0.89	0.20310604818777	0.0159050485143705	0.0987998293315967	0.0016	0.0024	0.0242	0.159	0.0066	0.1616	0.2138	0.0092	0.0013	0.0137	0.0049	0.0131	0.0023	0.0067	0.015	0.1188	0.1748	0.0025	7e-04	0.01	0.0107	0.0131	0.0054	0.0169	0.0063	0.001
11	rs4936891	123920645	0.93	0.0757334056000413	0.89	0.20310604818777	0.0145140538239347	0.101726761465826	0.0016	0.0024	0.0242	0.1589	0.0066	0.1617	0.214	0.0092	0.0013	0.0137	0.0049	0.0131	0.0023	0.0067	0.015	0.119	0.1746	0.0025	7e-04	0.0099	0.0107	0.0131	0.0054	0.0169	0.0063	0.001
11	rs117616355	123922285	0.93	0.0757334056000413	0.89	0.20310604818777	0.0150255519619798	0.122857982015617	0.0015	0.0024	0.0242	0.1589	0.0066	0.1619	0.2141	0.0092	0.0013	0.0137	0.0049	0.0129	0.0023	0.0067	0.015	0.119	0.1746	0.0024	7e-04	0.0099	0.0106	0.013	0.0054	0.017	0.0063	9e-04
11	rs7114239	123923196	0.95	0.0523777185899542	0.89	0.20310604818777	0.016000170507855	0.163312060790751	0.0015	0.0023	0.0238	0.1585	0.007	0.1628	0.2156	0.0093	0.0012	0.0139	0.0051	0.0118	0.0023	0.0067	0.0148	0.119	0.1752	0.0022	7e-04	0.0097	0.0102	0.0122	0.0053	0.0172	0.0063	9e-04
11	rs17128296	123923655	0.95	0.0523777185899542	0.89	0.20310604818777	0.0152791510129367	0.16870356327406	0.0014	0.0022	0.0235	0.158	0.007	0.163	0.2164	0.0093	0.0012	0.0139	0.0051	0.0119	0.0022	0.0066	0.0144	0.1195	0.1759	0.0021	7e-04	0.0095	0.0103	0.0119	0.0054	0.0171	0.0063	8e-04
11	rs1453631	123925974	0.96	0.0430660126656495	0.89	0.20310604818777	0.0191446906450916	0.288674221462003	0.001	0.002	0.0223	0.1555	0.0073	0.1635	0.2196	0.009	8e-04	0.0141	0.0049	0.0123	0.0016	0.0064	0.0128	0.1213	0.1787	0.0015	5e-04	0.0088	0.0109	0.0112	0.0057	0.0169	0.0063	5e-04
11	rs12364679	123937568	0.96	0.0430660126656495	0.89	0.20310604818777	0.0194136558452564	0.286561054103229	0.001	0.002	0.0223	0.1555	0.0073	0.1635	0.2197	0.009	8e-04	0.0141	0.0049	0.0122	0.0016	0.0064	0.0128	0.1212	0.1787	0.0015	5e-04	0.0088	0.0109	0.0112	0.0057	0.0169	0.0063	5e-04
11	rs78377808	123937571	0.96	0.0430660126656495	0.89	0.20310604818777	0.0194136558452564	0.286561054103229	0.001	0.002	0.0223	0.1555	0.0073	0.1635	0.2197	0.009	8e-04	0.0141	0.0049	0.0122	0.0016	0.0064	0.0128	0.1212	0.1787	0.0015	5e-04	0.0088	0.0109	0.0112	0.0057	0.0169	0.0063	5e-04
11	rs11219436	123944710	0.96	0.0430660126656495	0.89	0.20310604818777	0.0209066081571323	0.294332320499874	0.001	0.002	0.0221	0.1561	0.0073	0.1634	0.2198	0.009	8e-04	0.0141	0.0049	0.0121	0.0016	0.0064	0.0128	0.121	0.1792	0.0015	5e-04	0.0088	0.0109	0.011	0.0057	0.0171	0.0062	5e-04
11	rs3741110	123947587	0.96	0.0430660126656495	0.89	0.20310604818777	0.0213467170002834	0.306824160239112	9e-04	0.002	0.022	0.1565	0.0073	0.1633	0.2198	0.009	8e-04	0.014	0.0049	0.012	0.0015	0.0064	0.0128	0.1208	0.1796	0.0014	5e-04	0.0088	0.011	0.0109	0.0057	0.0171	0.0062	5e-04
11	rs35931277	123951809	0.96	0.0430660126656495	0.89	0.20310604818777	0.0177611039043381	0.336439597271286	8e-04	0.0019	0.0219	0.1568	0.0072	0.1633	0.22	0.0087	8e-04	0.0138	0.0048	0.0117	0.0013	0.0063	0.0129	0.1215	0.1805	0.0012	5e-04	0.0088	0.0111	0.0105	0.0058	0.0167	0.0062	5e-04
11	rs12806671	123956887	0.96	0.0430660126656495	0.89	0.20310604818777	0.0173996392080053	0.34594937803244	8e-04	0.002	0.0219	0.1567	0.0072	0.1631	0.2199	0.0087	8e-04	0.0138	0.0048	0.0118	0.0013	0.0064	0.0129	0.1214	0.1806	0.0012	5e-04	0.0089	0.0112	0.0105	0.006	0.0168	0.0063	5e-04
11	rs625515	123958199	0.96	0.0430660126656495	0.89	0.20310604818777	0.0177848669308485	0.355160200078183	7e-04	0.0019	0.0219	0.1567	0.0072	0.1631	0.22	0.0087	8e-04	0.0138	0.0048	0.0118	0.0013	0.0064	0.0129	0.1214	0.1807	0.0012	5e-04	0.0089	0.0112	0.0105	0.006	0.0168	0.0063	5e-04
11	rs526257	123962800	0.96	0.0430660126656495	0.89	0.20310604818777	0.0180959059778882	0.360544108180564	8e-04	0.0019	0.0218	0.1569	0.0072	0.1627	0.2204	0.0086	8e-04	0.0138	0.0048	0.0117	0.0013	0.0063	0.0129	0.1217	0.1806	0.0012	5e-04	0.0089	0.0111	0.0105	0.0059	0.0168	0.0063	5e-04
11	rs11219453	123965013	0.96	0.0430660126656495	0.89	0.20310604818777	0.0171977322708151	0.355910055144764	8e-04	0.002	0.0217	0.1569	0.0071	0.1625	0.2206	0.0085	9e-04	0.0138	0.0048	0.0117	0.0012	0.0063	0.0128	0.1218	0.1809	0.0012	5e-04	0.0089	0.011	0.0104	0.0059	0.0166	0.0064	5e-04
11	rs565947	123966117	0.96	0.0430660126656495	0.89	0.20310604818777	0.0155502529990191	0.380904330118517	7e-04	0.0019	0.0216	0.1569	0.007	0.1625	0.2203	0.0085	8e-04	0.0137	0.0048	0.0116	0.0012	0.0063	0.0128	0.1219	0.1815	0.0012	5e-04	0.0088	0.011	0.0104	0.006	0.0166	0.0067	6e-04
11	rs78938428	123971316	0.96	0.0430660126656495	0.89	0.20310604818777	0.0228874646913739	0.608569959893126	8e-04	0.0017	0.021	0.156	0.007	0.1625	0.2182	0.0085	7e-04	0.0138	0.0048	0.0112	0.001	0.0064	0.0127	0.1244	0.1833	0.0011	4e-04	0.0082	0.0108	0.0103	0.0068	0.0163	0.0076	7e-04
11	rs11606663	123973977	0.96	0.0430660126656495	0.89	0.20310604818777	0.0235217161300736	0.614041186041904	8e-04	0.0017	0.021	0.1558	0.007	0.1625	0.2183	0.0085	7e-04	0.0138	0.0048	0.0111	0.001	0.0064	0.0127	0.1245	0.1834	0.0011	4e-04	0.0082	0.0108	0.0103	0.0068	0.0162	0.0077	7e-04
11	rs17689621	123974449	0.96	0.0430660126656495	0.89	0.20310604818777	0.0225185115226905	0.609289195299234	8e-04	0.0017	0.021	0.1557	0.0069	0.1626	0.2182	0.0085	7e-04	0.0137	0.0048	0.0111	0.001	0.0064	0.0127	0.1245	0.1834	0.0011	4e-04	0.0082	0.0108	0.0104	0.0068	0.0162	0.0077	7e-04
11	rs12802638	123980567	0.96	0.0430660126656495	0.89	0.20310604818777	0.0206051099020477	0.626321099987312	8e-04	0.0017	0.021	0.1556	0.0068	0.1628	0.2185	0.0085	6e-04	0.0136	0.0048	0.011	0.001	0.0065	0.0127	0.1249	0.1835	0.0011	4e-04	0.0082	0.0108	0.0103	0.0069	0.016	0.0077	7e-04
11	rs60806321	123982987	0.96	0.0430660126656495	0.89	0.20310604818777	0.0188867269303541	0.632700104206005	8e-04	0.0017	0.021	0.1555	0.0067	0.1627	0.2187	0.0085	6e-04	0.0135	0.0049	0.0109	9e-04	0.0065	0.0127	0.1252	0.1835	0.0011	4e-04	0.0082	0.0107	0.0103	0.0069	0.0159	0.0077	7e-04
11	rs112982963	123983527	0.96	0.0430660126656495	0.89	0.20310604818777	0.0182731071010714	0.609720833152503	8e-04	0.0017	0.021	0.1555	0.0067	0.1627	0.2187	0.0085	6e-04	0.0135	0.0049	0.0109	9e-04	0.0065	0.0127	0.1252	0.1836	0.0011	4e-04	0.0081	0.0107	0.0103	0.0069	0.0159	0.0077	7e-04
11	rs10790633	123984040	0.96	0.0430660126656495	0.89	0.20310604818777	0.0183702944994085	0.603684512874963	8e-04	0.0017	0.021	0.1555	0.0066	0.1627	0.2187	0.0084	6e-04	0.0135	0.0049	0.0109	9e-04	0.0065	0.0126	0.1253	0.1836	0.0011	4e-04	0.0081	0.0107	0.0103	0.0069	0.0159	0.0077	7e-04
11	rs7105017	123985484	0.96	0.0430660126656495	0.88	0.230271256315472	0.0191112617218855	0.618657490443951	8e-04	0.0017	0.021	0.1554	0.0066	0.1626	0.2186	0.0084	6e-04	0.0135	0.0049	0.0109	9e-04	0.0065	0.0126	0.1254	0.1836	0.0011	4e-04	0.0081	0.0107	0.0103	0.0069	0.0159	0.0077	7e-04
11	rs880321	123994008	0.96	0.0430660126656495	0.88	0.230271256315472	0.0452512057695796	0.544550920829909	9e-04	0.0017	0.0229	0.1535	0.0062	0.1608	0.2191	0.0081	6e-04	0.0136	0.0049	0.0108	0.001	0.0064	0.0123	0.1258	0.1838	0.0012	4e-04	0.0082	0.0105	0.0102	0.0068	0.0173	0.0079	0.001
11	rs4144889	123994657	0.96	0.0430660126656495	0.89	0.20310604818777	0.0558934706679656	0.590655115322368	9e-04	0.0017	0.0232	0.1534	0.0061	0.1607	0.219	0.008	6e-04	0.0135	0.0049	0.0108	8e-04	0.0064	0.0122	0.1258	0.1839	0.0012	4e-04	0.0082	0.0105	0.0104	0.0068	0.0177	0.0079	0.001
11	rs73015621	124003262	0.96	0.0430660126656495	0.89	0.20310604818777	0.0806563060524313	0.462894291416044	0.001	0.0018	0.0231	0.1518	0.0057	0.1602	0.2203	0.0081	5e-04	0.0136	0.0049	0.0106	9e-04	0.0065	0.012	0.1253	0.1843	0.0013	4e-04	0.0083	0.0104	0.0103	0.0073	0.0183	0.0079	0.001
11	rs10893151	124005286	0.96	0.0430660126656495	0.89	0.20310604818777	0.083566510239021	0.476378703121901	0.001	0.0018	0.0231	0.1518	0.0057	0.1602	0.2204	0.0081	5e-04	0.0136	0.0049	0.0106	9e-04	0.0065	0.012	0.1253	0.1843	0.0013	4e-04	0.0083	0.0104	0.0103	0.0073	0.0183	0.0079	0.001
11	rs2276054	124006972	0.96	0.0430660126656495	0.88	0.230271256315472	0.0809263350722467	0.471917710091798	0.001	0.0018	0.0231	0.1517	0.0057	0.1602	0.2203	0.0081	5e-04	0.0136	0.0049	0.0106	9e-04	0.0065	0.012	0.1253	0.1843	0.0013	4e-04	0.0083	0.0104	0.0103	0.0073	0.0184	0.0079	0.001
11	rs2276053	124006993	0.96	0.0430660126656495	0.88	0.230271256315472	0.0806563060524313	0.450045272735287	0.001	0.0018	0.0231	0.1517	0.0057	0.1602	0.2203	0.0081	6e-04	0.0136	0.0048	0.0105	0.001	0.0065	0.012	0.1253	0.1843	0.0013	5e-04	0.0083	0.0104	0.0102	0.0073	0.0184	0.0079	0.001
11	rs12272538	124009489	0.96	0.0430660126656495	0.87	0.259919603286658	0.0805215085350984	0.444586880700226	0.001	0.0018	0.0231	0.1517	0.0057	0.1602	0.2203	0.0082	6e-04	0.0136	0.0048	0.0105	0.001	0.0065	0.012	0.1254	0.1843	0.0013	5e-04	0.0083	0.0104	0.0102	0.0073	0.0184	0.0079	0.001
11	rs10502275	124011822	0.96	0.0430660126656495	0.86	0.29215087580064	0.0806787863672194	0.44924538265958	0.001	0.0018	0.0231	0.1516	0.0057	0.1601	0.2203	0.0082	6e-04	0.0137	0.0048	0.0105	0.001	0.0065	0.012	0.1254	0.1843	0.0013	5e-04	0.0083	0.0104	0.0102	0.0073	0.0184	0.0079	0.001
11	rs58951195	124013103	0.96	0.0430660126656495	0.86	0.29215087580064	0.0788930423661574	0.442859865769629	0.001	0.0018	0.023	0.1516	0.0057	0.1601	0.2203	0.0082	6e-04	0.0137	0.0048	0.0105	0.001	0.0065	0.012	0.1254	0.1843	0.0013	5e-04	0.0083	0.0104	0.0102	0.0073	0.0184	0.0079	0.001
11	rs117689747	124016058	0.96	0.0430660126656495	0.87	0.259919603286658	0.0772203154694318	0.41247575970419	0.001	0.0018	0.0231	0.1516	0.0057	0.16	0.2201	0.0082	6e-04	0.0137	0.0048	0.0105	0.001	0.0065	0.0121	0.1253	0.1843	0.0013	5e-04	0.0083	0.0104	0.0102	0.0074	0.0184	0.0079	0.001
11	rs4936894	124017493	0.95	0.0523777185899542	0.86	0.29215087580064	0.102561461633211	0.462491324204394	0.0011	0.0019	0.0224	0.1511	0.0057	0.1597	0.219	0.0085	6e-04	0.014	0.0049	0.0106	0.001	0.0065	0.0124	0.1253	0.1844	0.0014	5e-04	0.0087	0.0105	0.0102	0.0079	0.0188	0.008	0.001
11	rs4935864	124028119	0.95	0.0523777185899542	0.86	0.29215087580064	0.138842063231825	0.405457934010764	0.0013	0.0019	0.0217	0.1499	0.0058	0.1597	0.2191	0.0086	5e-04	0.0144	0.005	0.0104	0.001	0.0064	0.0126	0.1257	0.1843	0.0014	5e-04	0.0086	0.0105	0.0101	0.0083	0.0196	0.0077	0.001
11	rs116858295	124037445	0.95	0.0523777185899542	0.86	0.29215087580064	0.141821165986405	0.383966154547333	0.0014	0.002	0.0216	0.1494	0.0058	0.1596	0.2191	0.0087	5e-04	0.0144	0.005	0.0103	0.001	0.0064	0.0127	0.1257	0.1843	0.0015	5e-04	0.0085	0.0105	0.0101	0.0084	0.0198	0.0076	0.001
11	rs117444295	124039447	0.95	0.0523777185899542	0.86	0.29215087580064	0.141853062051945	0.378103684830662	0.0014	0.002	0.0216	0.1494	0.0058	0.1596	0.2191	0.0087	5e-04	0.0144	0.005	0.0103	0.001	0.0064	0.0127	0.1257	0.1843	0.0015	5e-04	0.0085	0.0105	0.0101	0.0084	0.0198	0.0076	0.001
11	rs11219484	124044102	0.95	0.0523777185899542	0.86	0.29215087580064	0.148613466420862	0.383200057415867	0.0014	0.002	0.0216	0.1492	0.0058	0.1596	0.2192	0.0087	5e-04	0.0144	0.0051	0.0103	0.001	0.0064	0.0127	0.1257	0.1843	0.0015	5e-04	0.0085	0.0105	0.0101	0.0085	0.0199	0.0076	0.001
11	rs2508879	124044291	0.95	0.0523777185899542	0.86	0.29215087580064	0.149434684327827	0.384988280351675	0.0014	0.002	0.0216	0.1492	0.0058	0.1596	0.2192	0.0087	5e-04	0.0144	0.0051	0.0103	0.001	0.0064	0.0127	0.1257	0.1843	0.0015	5e-04	0.0085	0.0105	0.0101	0.0085	0.0199	0.0076	0.001
11	rs61907117	124056088	0.95	0.0523777185899542	0.86	0.29215087580064	0.153949169399969	0.382051712386311	0.0014	0.002	0.0215	0.1492	0.0058	0.1596	0.2192	0.0087	5e-04	0.0144	0.005	0.0103	0.0011	0.0064	0.0127	0.1256	0.1842	0.0015	5e-04	0.0085	0.0105	0.0101	0.0085	0.0199	0.0077	0.001
11	rs2512228	124056377	0.95	0.0523777185899542	0.86	0.29215087580064	0.154787693563844	0.383455375723679	0.0014	0.002	0.0215	0.1492	0.0058	0.1596	0.2192	0.0087	5e-04	0.0144	0.005	0.0103	0.0011	0.0064	0.0127	0.1256	0.1843	0.0015	5e-04	0.0085	0.0105	0.0101	0.0085	0.0199	0.0077	0.001
11	rs7937809	124056566	0.95	0.0523777185899542	0.86	0.29215087580064	0.155460449307138	0.382689563129021	0.0014	0.002	0.0215	0.1492	0.0058	0.1596	0.2192	0.0087	5e-04	0.0144	0.005	0.0103	0.0011	0.0064	0.0127	0.1256	0.1843	0.0015	5e-04	0.0085	0.0105	0.0101	0.0085	0.0199	0.0077	0.001
11	rs2466584	124056581	0.95	0.0523777185899542	0.86	0.29215087580064	0.170554764489986	0.403384915526866	0.0014	0.002	0.0215	0.1492	0.0058	0.1595	0.2191	0.0087	5e-04	0.0144	0.005	0.0103	0.0011	0.0064	0.0127	0.1254	0.1842	0.0015	5e-04	0.0085	0.0105	0.0101	0.0085	0.0199	0.008	0.001
11	rs2512227	124056732	0.95	0.0523777185899542	0.86	0.29215087580064	0.153581070658309	0.403384915526866	0.0014	0.002	0.0215	0.1492	0.0058	0.1595	0.2194	0.0087	5e-04	0.0144	0.005	0.0103	0.0011	0.0064	0.0127	0.1254	0.1843	0.0015	5e-04	0.0085	0.0105	0.0101	0.0085	0.0196	0.008	0.001
11	rs2512226	124056787	0.95	0.0523777185899542	0.86	0.29215087580064	0.144096439476964	0.404421060767495	0.0014	0.002	0.0215	0.1492	0.0058	0.1596	0.2194	0.0087	5e-04	0.0144	0.005	0.0103	0.0011	0.0064	0.0127	0.1256	0.1843	0.0015	5e-04	0.0085	0.0105	0.0101	0.0085	0.0195	0.008	0.001
11	rs118103190	124061844	0.95	0.0523777185899542	0.86	0.29215087580064	0.15241331018801	0.37391359937454	0.0015	0.002	0.0214	0.1486	0.0058	0.1597	0.2195	0.0085	5e-04	0.0145	0.0049	0.0103	0.0012	0.0064	0.0127	0.1253	0.1849	0.0017	6e-04	0.0085	0.0103	0.01	0.0084	0.0196	0.008	0.001
11	rs2512271	124064922	0.95	0.0523777185899542	0.86	0.29215087580064	0.158134667383948	0.372013357969827	0.0015	0.0021	0.0214	0.1484	0.0058	0.1597	0.2196	0.0085	5e-04	0.0146	0.0049	0.0103	0.0012	0.0065	0.0126	0.1252	0.1849	0.0017	6e-04	0.0085	0.0102	0.01	0.0084	0.0196	0.008	0.0011
11	rs77107412	124074071	0.95	0.0523777185899542	0.86	0.29215087580064	0.178153965573083	0.391265245631438	0.0016	0.0021	0.0213	0.1482	0.0059	0.1598	0.2197	0.0086	6e-04	0.0148	0.005	0.0102	0.0013	0.0065	0.0125	0.125	0.1848	0.0019	7e-04	0.0084	0.0099	0.01	0.0084	0.0196	0.008	0.0011
11	rs948071	124085462	0.95	0.0523777185899542	0.86	0.29215087580064	0.196272719568835	0.37835804982913	0.0017	0.0022	0.0211	0.1482	0.0059	0.1594	0.2196	0.0087	6e-04	0.0149	0.005	0.0102	0.0014	0.0065	0.0123	0.125	0.1851	0.0021	8e-04	0.0085	0.01	0.0098	0.0084	0.0195	0.008	0.0012
11	rs79050343	124087817	0.95	0.0523777185899542	0.85	0.32706018639722	0.195848873025886	0.378739687126192	0.0017	0.0022	0.0211	0.1482	0.0059	0.1594	0.2196	0.0087	6e-04	0.0149	0.005	0.0102	0.0014	0.0065	0.0123	0.125	0.1851	0.0021	8e-04	0.0085	0.01	0.0098	0.0084	0.0195	0.008	0.0012
11	rs10893172	124095414	0.95	0.0523777185899542	0.85	0.32706018639722	0.196928781969258	0.381796655269612	0.0017	0.0023	0.021	0.1481	0.006	0.1591	0.2195	0.0088	6e-04	0.0149	0.005	0.0102	0.0015	0.0064	0.0122	0.125	0.1851	0.0021	8e-04	0.0086	0.0101	0.0098	0.0084	0.0196	0.0079	0.0012
11	rs11219508	124095525	0.95	0.0523777185899542	0.85	0.32706018639722	0.184304732904821	0.378739687126192	0.0018	0.0023	0.0211	0.148	0.0061	0.1591	0.2194	0.0088	6e-04	0.0149	0.005	0.0102	0.0015	0.0064	0.0122	0.1249	0.1849	0.002	8e-04	0.0086	0.0101	0.0099	0.0084	0.0196	0.0079	0.0012
11	rs2466615	124095647	0.95	0.0523777185899542	0.86	0.29215087580064	0.178555402224082	0.405069021324154	0.0018	0.0023	0.0211	0.1481	0.0061	0.1593	0.2191	0.0088	6e-04	0.0149	0.005	0.0102	0.0015	0.0068	0.0122	0.125	0.1849	0.002	8e-04	0.0086	0.0101	0.01	0.0083	0.0197	0.008	0.0011
11	rs2466603	124100586	0.95	0.0523777185899542	0.86	0.29215087580064	0.180129666117796	0.388443529293688	0.0018	0.0023	0.021	0.1481	0.0061	0.159	0.219	0.0088	6e-04	0.0149	0.005	0.0102	0.0015	0.0068	0.0122	0.1249	0.1848	0.0021	9e-04	0.0085	0.0101	0.01	0.0084	0.0197	0.008	0.0012
11	rs2512276	124115370	0.95	0.0523777185899542	0.86	0.29215087580064	0.1961956177304	0.371760198408926	0.002	0.0024	0.0209	0.1481	0.0061	0.1586	0.2187	0.0088	6e-04	0.015	0.005	0.0102	0.0017	0.0068	0.0122	0.1248	0.1847	0.0023	0.001	0.0085	0.01	0.01	0.0084	0.0197	0.008	0.0012
11	rs4268525	124121199	0.95	0.0523777185899542	0.86	0.29215087580064	0.197895844563339	0.372013357969827	0.002	0.0024	0.0209	0.1481	0.0061	0.1586	0.2187	0.0088	6e-04	0.015	0.005	0.0102	0.0017	0.0068	0.0122	0.1248	0.1847	0.0023	0.001	0.0085	0.01	0.01	0.0084	0.0197	0.008	0.0012
11	rs2466710	124122631	0.95	0.0523777185899542	0.84	0.364737902801441	0.197934583148811	0.372139955944996	0.002	0.0024	0.0209	0.1481	0.0061	0.1586	0.2187	0.0088	6e-04	0.015	0.005	0.0102	0.0017	0.0068	0.0122	0.1248	0.1847	0.0023	0.001	0.0085	0.01	0.01	0.0084	0.0197	0.008	0.0012
11	rs2512190	124127954	0.95	0.0523777185899542	0.82	0.448736318624531	0.205412732167308	0.372519822611965	0.002	0.0024	0.0209	0.1481	0.0061	0.1583	0.2188	0.0088	6e-04	0.015	0.005	0.0102	0.0017	0.0069	0.0122	0.1247	0.1847	0.0024	0.001	0.0085	0.01	0.01	0.0084	0.0197	0.008	0.0013
11	rs11219544	124135215	0.95	0.0523777185899542	0.8	0.544775224122235	0.214504850896001	0.369104958407248	0.0021	0.0024	0.0209	0.1481	0.0061	0.1581	0.2187	0.0088	6e-04	0.0151	0.005	0.0102	0.0018	0.0069	0.0122	0.1247	0.1847	0.0025	0.0011	0.0084	0.01	0.0101	0.0085	0.0197	0.008	0.0013
11	rs2512167	124135438	0.95	0.0523777185899542	0.8	0.544775224122235	0.217435043180334	0.382179258775085	0.002	0.0024	0.0209	0.1482	0.0061	0.1581	0.2187	0.0088	6e-04	0.0151	0.005	0.0102	0.0016	0.0069	0.0122	0.1247	0.1847	0.0025	0.0011	0.0084	0.01	0.0101	0.0085	0.0197	0.008	0.0013
11	rs141463061	124135516	0.95	0.0523777185899542	0.8	0.544775224122235	0.217435043180334	0.382179258775085	0.002	0.0024	0.0209	0.1482	0.0061	0.1581	0.2187	0.0088	6e-04	0.0151	0.005	0.0102	0.0016	0.0069	0.0122	0.1247	0.1847	0.0025	0.0011	0.0084	0.01	0.0101	0.0085	0.0197	0.008	0.0013
11	rs2512166	124135662	0.95	0.0523777185899542	0.8	0.544775224122235	0.217435043180334	0.382179258775085	0.002	0.0024	0.0209	0.1482	0.0061	0.1581	0.2187	0.0088	6e-04	0.0151	0.005	0.0102	0.0016	0.0069	0.0122	0.1247	0.1847	0.0025	0.0011	0.0084	0.01	0.0101	0.0085	0.0197	0.008	0.0013
11	rs11219545	124136439	0.95	0.0523777185899542	0.8	0.544775224122235	0.231573172436036	0.358538097631112	0.0019	0.0025	0.0211	0.1468	0.0061	0.158	0.2184	0.0089	9e-04	0.0151	0.005	0.0102	0.002	0.0069	0.0124	0.1246	0.1848	0.0029	0.0012	0.0084	0.01	0.0099	0.0085	0.0198	0.0081	0.0014
11	rs76050622	124146251	0.95	0.0523777185899542	0.8	0.544775224122235	0.241331878037124	0.355035268164582	0.002	0.0026	0.021	0.1468	0.0062	0.1578	0.2181	0.0089	9e-04	0.0151	0.0051	0.0102	0.0021	0.007	0.0124	0.1246	0.1847	0.003	0.0013	0.0084	0.01	0.0099	0.0085	0.0198	0.0081	0.0014
11	rs10893202	124165987	0.95	0.0523777185899542	0.8	0.544775224122235	0.264738383399393	0.336070644071642	0.0021	0.0026	0.021	0.1468	0.0062	0.1575	0.2177	0.0089	9e-04	0.0151	0.0051	0.0103	0.0022	0.007	0.0123	0.1246	0.1845	0.0032	0.0015	0.0084	0.01	0.01	0.0086	0.0198	0.0081	0.0015
11	rs117146897	124173813	0.95	0.0523777185899542	0.8	0.544775224122235	0.273096439644256	0.33410488358444	0.0021	0.0027	0.0209	0.1467	0.0062	0.1574	0.2177	0.0088	9e-04	0.0152	0.0051	0.0103	0.0023	0.007	0.0123	0.1246	0.1845	0.0033	0.0015	0.0084	0.01	0.0099	0.0086	0.0198	0.0081	0.0015
11	rs57552127	124179902	0.95	0.0523777185899542	0.79	0.597486775499064	0.291478637246863	0.339148841208011	0.0022	0.0027	0.0209	0.1467	0.0062	0.1573	0.2176	0.0088	9e-04	0.0153	0.0051	0.0103	0.0023	0.007	0.0123	0.1246	0.1845	0.0034	0.0015	0.0084	0.01	0.0099	0.0086	0.0198	0.0081	0.0015
11	rs4936919	124180082	0.95	0.0523777185899542	0.79	0.597486775499064	0.294170799217864	0.339025557082936	0.0022	0.0027	0.0209	0.1467	0.0062	0.1572	0.2176	0.0088	9e-04	0.0153	0.0051	0.0103	0.0023	0.007	0.0122	0.1245	0.1845	0.0034	0.0016	0.0084	0.01	0.0099	0.0086	0.0198	0.0081	0.0015
11	rs7107539	124180282	0.95	0.0523777185899542	0.75	0.841047356078831	0.297360631964233	0.33631659980073	0.0022	0.0027	0.0209	0.1467	0.0062	0.1572	0.2176	0.0088	9e-04	0.0153	0.0051	0.0103	0.0023	0.007	0.0122	0.1245	0.1845	0.0034	0.0016	0.0084	0.01	0.0099	0.0086	0.0198	0.0081	0.0016
11	rs2510433	124180359	0.95	0.0523777185899542	0.75	0.841047356078831	0.297845536385653	0.333368589357031	0.0022	0.0027	0.0209	0.1467	0.0062	0.1572	0.2176	0.0088	9e-04	0.0153	0.0051	0.0103	0.0023	0.007	0.0122	0.1245	0.1845	0.0034	0.0016	0.0084	0.01	0.0099	0.0086	0.0198	0.0081	0.0016
11	rs2512296	124181111	0.95	0.0523777185899542	0.75	0.841047356078831	0.306596275358189	0.340258982476078	0.0022	0.0027	0.0208	0.1466	0.0062	0.1571	0.2176	0.0088	9e-04	0.0153	0.0051	0.0103	0.0024	0.007	0.0122	0.1245	0.1845	0.0034	0.0016	0.0084	0.01	0.0099	0.0086	0.0198	0.0081	0.0016
11	rs2512294	124181759	0.95	0.0523777185899542	0.75	0.841047356078831	0.306399261833842	0.338902285951402	0.0022	0.0027	0.0208	0.1466	0.0062	0.1571	0.2177	0.0088	9e-04	0.0153	0.0051	0.0103	0.0024	0.007	0.0122	0.1245	0.1844	0.0035	0.0016	0.0082	0.01	0.01	0.0086	0.0198	0.0081	0.0016
11	rs570953	124182799	0.95	0.0523777185899542	0.75	0.841047356078831	0.315381074518943	0.328349957995155	0.0022	0.0028	0.0208	0.1466	0.0061	0.1571	0.2178	0.0088	9e-04	0.0153	0.0051	0.0103	0.0024	0.007	0.0122	0.1245	0.1844	0.0035	0.0016	0.0082	0.01	0.01	0.0086	0.0198	0.0082	0.0016
11	rs2466620	124189306	0.95	0.0523777185899542	0.75	0.841047356078831	0.331851125801721	0.336808668065401	0.0023	0.0028	0.0209	0.1468	0.0061	0.1568	0.2179	0.0088	9e-04	0.0154	0.0051	0.0103	0.0025	0.007	0.0122	0.1243	0.1842	0.0035	0.0017	0.008	0.0101	0.0101	0.0085	0.0199	0.0082	0.0016
11	rs2512219	124189729	0.96	0.0430660126656495	0.75	0.841047356078831	0.0987086448356895	0.443258249131736	0.0015	0.002	0.0215	0.1471	0.0061	0.1585	0.2212	0.0092	7e-04	0.0154	0.0053	0.0117	0.0011	0.007	0.0127	0.1246	0.1845	0.0022	6e-04	0.0083	0.0103	0.0108	0.0086	0.0155	0.0082	0.0013
11	rs10893209	124190340	0.96	0.0430660126656495	0.75	0.841047356078831	0.0986830981547931	0.441532609535004	0.0015	0.002	0.0215	0.1471	0.0061	0.1585	0.2212	0.0092	7e-04	0.0154	0.0053	0.0117	0.0011	0.007	0.0127	0.1246	0.1845	0.0022	6e-04	0.0083	0.0103	0.0108	0.0086	0.0155	0.0082	0.0013
11	rs75001597	124190407	0.96	0.0430660126656495	0.75	0.841047356078831	0.0984788737978765	0.441267285514066	0.0015	0.002	0.0215	0.1471	0.0061	0.1585	0.2212	0.0092	7e-04	0.0154	0.0053	0.0117	0.0011	0.007	0.0127	0.1246	0.1845	0.0022	6e-04	0.0083	0.0103	0.0108	0.0086	0.0155	0.0082	0.0013
11	rs117171466	124198386	0.96	0.0430660126656495	0.75	0.841047356078831	0.097893204643587	0.417956671785973	0.0015	0.002	0.0215	0.1471	0.0061	0.1584	0.2211	0.0092	7e-04	0.0155	0.0053	0.0117	0.0011	0.007	0.0127	0.1246	0.1845	0.0022	6e-04	0.0086	0.0103	0.0108	0.0086	0.0155	0.0082	0.0013
11	rs118168002	124203931	0.96	0.0430660126656495	0.75	0.841047356078831	0.0976138757939016	0.414952784916233	0.0015	0.002	0.0215	0.1471	0.0061	0.1584	0.2211	0.0092	7e-04	0.0155	0.0053	0.0117	0.0011	0.007	0.0127	0.1246	0.1844	0.0022	6e-04	0.0086	0.0103	0.0108	0.0086	0.0155	0.0082	0.0013
11	rs75172384	124222789	0.96	0.0430660126656495	0.74	0.910385700718773	0.0963253413011644	0.403384915526866	0.0015	0.002	0.0215	0.1471	0.0061	0.1584	0.2211	0.0092	7e-04	0.0155	0.0053	0.0117	0.0011	0.007	0.0127	0.1247	0.1844	0.0022	6e-04	0.0086	0.0103	0.0109	0.0086	0.0155	0.0081	0.0012
11	rs117037823	124225757	0.96	0.0430660126656495	0.74	0.910385700718773	0.0957728191250501	0.404291502769895	0.0015	0.002	0.0215	0.1471	0.0061	0.1584	0.2211	0.0092	7e-04	0.0155	0.0053	0.0117	0.0011	0.007	0.0127	0.1247	0.1844	0.0022	6e-04	0.0086	0.0103	0.0109	0.0086	0.0155	0.0081	0.0012
11	rs10893216	124229840	0.96	0.0430660126656495	0.74	0.910385700718773	0.0906232106818197	0.385116099283249	0.0015	0.002	0.0215	0.147	0.0061	0.1584	0.2211	0.0092	7e-04	0.0155	0.0053	0.0117	0.0011	0.007	0.0127	0.1249	0.1842	0.0022	6e-04	0.0087	0.0103	0.0109	0.0086	0.0155	0.0079	0.0012
11	rs2512304	124230820	0.96	0.0430660126656495	0.74	0.910385700718773	0.0905505978450878	0.372773127643343	0.0016	0.0021	0.0216	0.1469	0.0061	0.1584	0.2209	0.0092	7e-04	0.0155	0.0053	0.0117	0.0011	0.0069	0.0127	0.1249	0.1843	0.0022	7e-04	0.0087	0.0103	0.0109	0.0086	0.0154	0.0079	0.0012
11	rs35878354	124235773	0.96	0.0430660126656495	0.74	0.910385700718773	0.0885800941111959	0.373660076557514	0.0016	0.0021	0.0216	0.1466	0.0062	0.1583	0.2204	0.0093	8e-04	0.0156	0.0053	0.0117	0.0012	0.0069	0.0127	0.1248	0.1842	0.0023	7e-04	0.0089	0.0104	0.0109	0.0087	0.0155	0.0078	0.0013
11	rs477262	124245353	0.96	0.0430660126656495	0.74	0.910385700718773	0.0967536587388282	0.347562457504196	0.0017	0.0022	0.0216	0.1459	0.0063	0.1581	0.22	0.0094	8e-04	0.0157	0.0054	0.0118	0.0012	0.007	0.0127	0.1245	0.1839	0.0024	7e-04	0.0091	0.0105	0.011	0.0089	0.0157	0.0079	0.0013
11	rs73025504	124252963	0.96	0.0430660126656495	0.74	0.910385700718773	0.100714058020285	0.353287541709458	0.0017	0.0022	0.0216	0.1457	0.0063	0.158	0.2199	0.0095	8e-04	0.0158	0.0054	0.0118	0.0012	0.0071	0.0127	0.1243	0.184	0.0024	7e-04	0.0091	0.0104	0.011	0.0089	0.0157	0.0079	0.0013
11	rs7118177	124258314	0.96	0.0430660126656495	0.74	0.910385700718773	0.102692350718842	0.352165307470376	0.0017	0.0022	0.0216	0.1456	0.0063	0.158	0.2199	0.0096	9e-04	0.0158	0.0054	0.0118	0.0012	0.0071	0.0126	0.1243	0.184	0.0024	7e-04	0.0091	0.0104	0.011	0.0089	0.0157	0.0079	0.0013
11	rs34389811	124274787	0.96	0.0430660126656495	0.75	0.841047356078831	0.104324026451067	0.338162932219285	0.0017	0.0022	0.0216	0.1452	0.0063	0.1579	0.2198	0.0097	9e-04	0.0158	0.0055	0.0119	0.0013	0.0072	0.0126	0.1243	0.1839	0.0025	7e-04	0.009	0.0104	0.0111	0.009	0.0158	0.008	0.0014
11	rs11219643	124276910	0.96	0.0430660126656495	0.75	0.841047356078831	0.143742517312322	0.365824976330354	0.0017	0.0022	0.0217	0.1434	0.0064	0.1569	0.2193	0.0101	0.0011	0.0161	0.0057	0.0124	0.0014	0.0076	0.0125	0.1243	0.1832	0.0026	7e-04	0.0089	0.0103	0.0114	0.0092	0.0162	0.0085	0.0016
11	rs78108842	124286414	0.95	0.0523777185899542	0.75	0.841047356078831	0.269313325185746	0.483022604687861	0.0018	0.0022	0.0216	0.1403	0.0066	0.1568	0.2179	0.011	0.0013	0.0166	0.006	0.0132	0.0014	0.0082	0.0124	0.1242	0.1824	0.0028	8e-04	0.0086	0.0102	0.0119	0.0096	0.0168	0.0093	0.0018
11	rs75760918	124289575	0.95	0.0523777185899542	0.76	0.775138689739853	0.270003227415269	0.4847892551313	0.0018	0.0022	0.0216	0.1403	0.0066	0.1568	0.2179	0.011	0.0013	0.0166	0.006	0.0132	0.0014	0.0082	0.0124	0.1242	0.1824	0.0028	8e-04	0.0086	0.0102	0.0119	0.0096	0.0168	0.0093	0.0018
11	rs12361493	124290236	0.95	0.0523777185899542	0.76	0.775138689739853	0.270003227415269	0.485877250230223	0.0018	0.0022	0.0216	0.1402	0.0066	0.1568	0.2179	0.011	0.0013	0.0166	0.006	0.0132	0.0014	0.0082	0.0124	0.1242	0.1824	0.0028	8e-04	0.0086	0.0102	0.0119	0.0096	0.0168	0.0093	0.0018
11	rs7124981	124293072	0.95	0.0523777185899542	0.76	0.775138689739853	0.272309793108643	0.486421483203512	0.0018	0.0022	0.0216	0.14	0.0066	0.1569	0.218	0.011	0.0013	0.0166	0.006	0.0132	0.0014	0.0082	0.0124	0.1243	0.1822	0.0028	8e-04	0.0086	0.0102	0.0119	0.0096	0.0168	0.0093	0.0018
11	Affx-4392871	124293632	0.95	0.0523777185899542	0.76	0.775138689739853	0.275370683094555	0.491326616287554	0.0018	0.0022	0.0216	0.1398	0.0066	0.1569	0.218	0.011	0.0013	0.0166	0.0061	0.0132	0.0014	0.0082	0.0124	0.1243	0.1823	0.0028	8e-04	0.0086	0.0102	0.0119	0.0096	0.0168	0.0093	0.0018
11	rs4057749	124294236	0.95	0.0523777185899542	0.76	0.775138689739853	0.245332619758432	0.468680218915107	0.0021	0.0022	0.0216	0.1398	0.0066	0.1569	0.2178	0.0111	0.0013	0.0165	0.0061	0.0132	0.0014	0.0082	0.0127	0.1242	0.182	0.0028	8e-04	0.0086	0.0102	0.0119	0.0097	0.0168	0.0093	0.0018
11	rs7116575	124294349	0.95	0.0523777185899542	0.76	0.775138689739853	0.245463688037318	0.466525122858513	0.0021	0.0022	0.0216	0.1398	0.0066	0.1569	0.2178	0.0111	0.0013	0.0165	0.0061	0.0132	0.0014	0.0082	0.0127	0.1242	0.1819	0.0028	8e-04	0.0086	0.0102	0.0119	0.0097	0.0168	0.0093	0.0018
11	rs10750270	124294703	0.95	0.0523777185899542	0.76	0.775138689739853	0.245376304910461	0.465583084261449	0.0021	0.0022	0.0216	0.1398	0.0066	0.1569	0.2178	0.0111	0.0013	0.0165	0.0061	0.0132	0.0014	0.0082	0.0127	0.1242	0.1819	0.0028	8e-04	0.0086	0.0102	0.0119	0.0097	0.0168	0.0093	0.0018
11	rs17128980	124294967	0.95	0.0523777185899542	0.76	0.775138689739853	0.245201589948561	0.464507078363435	0.0021	0.0022	0.0216	0.1398	0.0066	0.1569	0.2178	0.0111	0.0013	0.0165	0.0061	0.0132	0.0014	0.0082	0.0127	0.1242	0.1819	0.0028	8e-04	0.0086	0.0102	0.0119	0.0097	0.0168	0.0093	0.0018
11	rs7938183	124299992	0.95	0.0523777185899542	0.76	0.775138689739853	0.224733212664971	0.417956671785973	0.0021	0.0022	0.0216	0.1398	0.0066	0.1569	0.2176	0.0111	0.0013	0.0164	0.006	0.0132	0.0014	0.0082	0.0127	0.1245	0.1818	0.0028	8e-04	0.0086	0.0102	0.0119	0.0096	0.0168	0.0093	0.0018
11	rs118069380	124306477	0.95	0.0523777185899542	0.76	0.775138689739853	0.230305721254642	0.424113247561946	0.0022	0.0023	0.0218	0.1385	0.0069	0.1567	0.2162	0.0114	0.0013	0.0169	0.0062	0.0136	0.0014	0.0086	0.013	0.1239	0.1797	0.0029	9e-04	0.0088	0.0103	0.0126	0.0099	0.0169	0.0095	0.0019
11	rs78000643	124334893	0.94	0.0632155594214646	0.76	0.775138689739853	0.39104509831524	0.679389675743886	0.0026	0.0028	0.0224	0.1338	0.0084	0.1555	0.2108	0.0129	0.0014	0.019	0.0073	0.0153	0.0017	0.0103	0.0145	0.1216	0.1719	0.0034	0.0013	0.0096	0.0109	0.0152	0.0111	0.0178	0.0106	0.0026
11	rs11219666	124338097	0.94	0.0632155594214646	0.76	0.775138689739853	0.398510581960624	0.703387093565986	0.0026	0.0028	0.0224	0.1338	0.0084	0.1555	0.2107	0.0129	0.0014	0.019	0.0073	0.0153	0.0017	0.0104	0.0145	0.1216	0.1718	0.0034	0.0013	0.0096	0.0109	0.0152	0.0111	0.0178	0.0106	0.0026
11	rs7127920	124338222	0.94	0.0632155594214646	0.76	0.775138689739853	0.39862338775068	0.703535806062254	0.0026	0.0028	0.0224	0.1338	0.0084	0.1555	0.2107	0.0129	0.0014	0.019	0.0073	0.0153	0.0017	0.0104	0.0145	0.1216	0.1718	0.0034	0.0013	0.0096	0.0109	0.0152	0.0111	0.0178	0.0106	0.0026
11	rs117521546	124342556	0.94	0.0632155594214646	0.76	0.775138689739853	0.412735538603518	0.653681385534859	0.0026	0.0028	0.0224	0.1336	0.0084	0.1554	0.2106	0.0129	0.0014	0.0191	0.0073	0.0154	0.0017	0.0104	0.0146	0.1213	0.1715	0.0034	0.0013	0.0097	0.0109	0.0154	0.0111	0.0178	0.0107	0.0026
11	rs112531033	124350434	0.94	0.0632155594214646	0.76	0.775138689739853	0.431893973790315	0.650173510988834	0.0026	0.0028	0.0224	0.1334	0.0085	0.1553	0.2105	0.013	0.0014	0.0192	0.0074	0.0155	0.0017	0.0105	0.0146	0.1212	0.1713	0.0034	0.0013	0.0098	0.0109	0.0155	0.0112	0.0178	0.0107	0.0027
11	rs73027611	124362487	0.94	0.0632155594214646	0.76	0.775138689739853	0.463137165649922	0.647837353449546	0.0027	0.0029	0.0223	0.1332	0.0085	0.1551	0.2103	0.013	0.0014	0.0192	0.0074	0.0156	0.0017	0.0106	0.0147	0.1209	0.171	0.0035	0.0013	0.0099	0.0108	0.0157	0.0112	0.0178	0.0107	0.0027
11	rs10790691	124379503	0.94	0.0632155594214646	0.77	0.712611004068267	0.494503659085606	0.677767076489315	0.0027	0.0029	0.0223	0.133	0.0085	0.1549	0.21	0.0131	0.0014	0.0193	0.0075	0.0157	0.0018	0.0107	0.0149	0.1207	0.1706	0.0035	0.0013	0.01	0.0108	0.0159	0.0113	0.0178	0.0108	0.0028
11	rs59305864	124400436	0.94	0.0632155594214646	0.76	0.775138689739853	0.574177995022803	0.71874122122417	0.0027	0.0029	0.0221	0.1324	0.0086	0.1546	0.2095	0.0133	0.0014	0.0196	0.0077	0.016	0.0018	0.0109	0.0152	0.1203	0.1697	0.0036	0.0013	0.0101	0.0109	0.0163	0.0113	0.0178	0.011	0.0029
11	rs75439047	124406852	0.91	0.106429816649543	0.76	0.775138689739853	1.50102456280042	1.22762392725538	0.0034	0.0033	0.0215	0.1268	0.0095	0.1513	0.2043	0.0147	0.0016	0.0216	0.0091	0.0183	0.0026	0.0128	0.0172	0.1182	0.1632	0.0045	0.0019	0.011	0.011	0.0193	0.0118	0.0191	0.0123	0.0037
11	rs75975331	124410864	0.91	0.106429816649543	0.77	0.712611004068267	1.56416276486554	1.2459269098164	0.0034	0.0033	0.0214	0.1266	0.0096	0.1512	0.2042	0.0147	0.0016	0.0217	0.0092	0.0184	0.0026	0.0129	0.0173	0.1181	0.163	0.0046	0.0019	0.011	0.011	0.0194	0.0118	0.0191	0.0123	0.0037
11	rs61747005	124412838	0.91	0.106429816649543	0.77	0.712611004068267	1.56457052980291	1.24642674290895	0.0034	0.0033	0.0214	0.1266	0.0096	0.1512	0.2042	0.0147	0.0016	0.0217	0.0092	0.0184	0.0026	0.0129	0.0173	0.1181	0.163	0.0046	0.0019	0.011	0.011	0.0194	0.0118	0.0191	0.0123	0.0037
11	rs118024029	124415580	0.91	0.106429816649543	0.77	0.712611004068267	1.56416276486554	1.24725987557308	0.0034	0.0033	0.0214	0.1266	0.0096	0.1512	0.2042	0.0147	0.0016	0.0217	0.0092	0.0184	0.0026	0.0129	0.0173	0.1181	0.163	0.0046	0.0019	0.011	0.011	0.0194	0.0118	0.0191	0.0123	0.0037
11	rs7116810	124418306	0.91	0.106429816649543	0.78	0.653412240020304	1.57304029330519	1.25242745636074	0.0034	0.0033	0.0214	0.1266	0.0096	0.1512	0.2041	0.0147	0.0016	0.0217	0.0092	0.0184	0.0026	0.0129	0.0173	0.1181	0.163	0.0046	0.0019	0.011	0.011	0.0195	0.0118	0.0191	0.0123	0.0037
11	rs80197089	124422334	0.91	0.106429816649543	0.82	0.448736318624531	1.59290117092501	1.26628142670761	0.0034	0.0033	0.0214	0.1265	0.0096	0.1511	0.2041	0.0147	0.0016	0.0218	0.0092	0.0184	0.0026	0.0129	0.0173	0.1181	0.1629	0.0046	0.0019	0.011	0.011	0.0195	0.0118	0.0192	0.0123	0.0037
11	rs11219703	124428470	0.91	0.106429816649543	0.82	0.448736318624531	1.62554599590337	1.29037926220821	0.0034	0.0033	0.0214	0.1265	0.0096	0.1511	0.2041	0.0148	0.0016	0.0218	0.0092	0.0184	0.0026	0.013	0.0173	0.1181	0.1629	0.0046	0.0019	0.011	0.011	0.0195	0.0118	0.0192	0.0123	0.0037
11	rs12576579	124432724	0.91	0.106429816649543	0.82	0.448736318624531	1.68870991260474	1.34049193142773	0.0034	0.0033	0.0214	0.1264	0.0097	0.1509	0.2038	0.0148	0.0016	0.0219	0.0092	0.0186	0.0027	0.0131	0.0174	0.1181	0.1627	0.0046	0.0019	0.011	0.0112	0.0196	0.0119	0.0192	0.0123	0.0037
11	rs10893265	124433714	0.91	0.106429816649543	0.83	0.405269641990714	1.69416051140373	1.33627548626639	0.0034	0.0033	0.0214	0.1261	0.0097	0.1508	0.2037	0.0148	0.0016	0.0219	0.0092	0.0186	0.0027	0.0131	0.0174	0.1183	0.1627	0.0046	0.0019	0.011	0.0112	0.0197	0.0119	0.0192	0.0123	0.0037
11	rs61910675	124435580	0.91	0.106429816649543	0.84	0.364737902801441	1.68923373966195	1.34504819512344	0.0035	0.0033	0.0214	0.1261	0.0097	0.1507	0.2037	0.0148	0.0016	0.0219	0.0092	0.0187	0.0027	0.0131	0.0174	0.1182	0.1626	0.0046	0.002	0.011	0.0112	0.0197	0.0119	0.0192	0.0123	0.0037
11	rs7130836	124439147	0.91	0.106429816649543	0.84	0.364737902801441	1.77281729596545	1.37481127934513	0.0035	0.0034	0.021	0.1253	0.0098	0.151	0.2041	0.0148	0.0016	0.0222	0.0093	0.0188	0.0027	0.0132	0.0173	0.1178	0.1622	0.0046	0.002	0.011	0.0112	0.02	0.012	0.0193	0.0123	0.0037
11	rs7103653	124439514	0.91	0.106429816649543	0.84	0.364737902801441	1.75282405751943	1.39329805657294	0.0035	0.0034	0.021	0.1253	0.0098	0.151	0.2041	0.0148	0.0016	0.0222	0.0093	0.0188	0.0027	0.0132	0.0173	0.1178	0.1621	0.0046	0.002	0.011	0.0112	0.02	0.012	0.0194	0.0123	0.0037
11	rs55861866	124440362	0.91	0.106429816649543	0.84	0.364737902801441	1.76557659479814	1.3972041322656	0.0036	0.0034	0.021	0.1255	0.0098	0.151	0.2041	0.0148	0.0016	0.0222	0.0094	0.0188	0.0027	0.0133	0.0173	0.1177	0.1618	0.0046	0.002	0.011	0.0112	0.0201	0.012	0.0193	0.0123	0.0036
11	rs12792184	124440617	0.91	0.106429816649543	0.84	0.364737902801441	1.74730796649348	1.37481127934513	0.0036	0.0034	0.021	0.1254	0.0098	0.151	0.2041	0.0147	0.0016	0.0222	0.0094	0.0188	0.0027	0.0133	0.0173	0.1177	0.1618	0.0046	0.002	0.011	0.0112	0.0201	0.012	0.0193	0.0123	0.0036
11	rs118097940	124442599	0.91	0.106429816649543	0.84	0.364737902801441	1.70476490659835	1.34184166494826	0.0036	0.0034	0.021	0.1254	0.0098	0.151	0.204	0.0147	0.0016	0.0222	0.0094	0.0188	0.0027	0.0133	0.0173	0.1173	0.162	0.0046	0.002	0.011	0.0112	0.0202	0.012	0.0194	0.0123	0.0036
11	rs78451361	124445031	0.91	0.106429816649543	0.84	0.364737902801441	1.67584182661837	1.3863395284857	0.0036	0.0034	0.021	0.1252	0.0099	0.1509	0.2038	0.0147	0.0016	0.0222	0.0095	0.0188	0.0027	0.0134	0.0173	0.1172	0.1619	0.0046	0.002	0.011	0.0112	0.0202	0.012	0.0194	0.0123	0.0036
11	rs58648710	124447236	0.9	0.124917206299546	0.84	0.364737902801441	1.70676239222093	1.8551305405955	0.004	0.0038	0.021	0.1227	0.0106	0.1506	0.1997	0.0144	0.0017	0.0225	0.0106	0.0197	0.003	0.0141	0.0182	0.1156	0.1599	0.0051	0.0024	0.0117	0.0116	0.0213	0.0124	0.0209	0.0128	0.0036
11	rs7110338	124449980	0.89	0.145699762692903	0.84	0.364737902801441	2.124303613276	2.20767724364575	0.0043	0.0041	0.0209	0.1202	0.0109	0.1512	0.1957	0.0151	0.0016	0.0227	0.0113	0.0206	0.0032	0.0146	0.0189	0.1142	0.1582	0.0053	0.0026	0.0123	0.012	0.022	0.0126	0.0222	0.0132	0.0037
11	rs10790705	124450132	0.89	0.145699762692903	0.84	0.364737902801441	2.12373729849845	2.19133830302825	0.0043	0.0041	0.0209	0.1201	0.0109	0.1511	0.1957	0.0151	0.0016	0.0228	0.0113	0.0206	0.0032	0.0147	0.0189	0.1142	0.1582	0.0053	0.0026	0.0123	0.012	0.022	0.0127	0.0222	0.0132	0.0037
11	rs7929693	124452963	0.89	0.145699762692903	0.85	0.32706018639722	1.9959285922214	2.30128519725015	0.0043	0.0041	0.0208	0.12	0.011	0.151	0.1955	0.0151	0.0016	0.0229	0.0115	0.0205	0.0032	0.0148	0.019	0.1144	0.1574	0.005	0.0026	0.0123	0.012	0.0223	0.0127	0.0223	0.0132	0.0037
11	rs10790706	124454002	0.88	0.168925028033099	0.85	0.32706018639722	1.98462222818519	2.36530334004448	0.0043	0.0041	0.021	0.1197	0.0111	0.1504	0.1943	0.0152	0.0016	0.0231	0.0117	0.0209	0.0032	0.0149	0.0194	0.1143	0.1565	0.005	0.0026	0.0123	0.0122	0.0226	0.0129	0.0226	0.0133	0.0037
11	rs4936943	124455088	0.87	0.194736090082605	0.85	0.32706018639722	2.2485815490539	2.68587464973424	0.0045	0.0043	0.0214	0.119	0.0115	0.1486	0.1908	0.0156	0.0015	0.0235	0.0123	0.022	0.0033	0.0151	0.0207	0.114	0.1539	0.0049	0.0027	0.0126	0.0127	0.0234	0.0136	0.0236	0.0137	0.0039
11	rs4281494	124458827	0.85	0.254661707966279	0.85	0.32706018639722	2.16908425090078	2.46725633281009	0.0048	0.0045	0.0212	0.1188	0.0116	0.1479	0.1889	0.0164	0.0018	0.0231	0.0125	0.0226	0.0037	0.0152	0.0213	0.1135	0.152	0.0051	0.0031	0.0127	0.0125	0.0233	0.0139	0.0244	0.0139	0.0043
11	rs10790707	124460485	0.85	0.254661707966279	0.86	0.29215087580064	2.19364857777852	2.56231991735092	0.0048	0.0045	0.0212	0.1188	0.0116	0.1478	0.1889	0.0165	0.0018	0.0231	0.0125	0.0226	0.0037	0.0152	0.0213	0.1135	0.1519	0.0051	0.0031	0.0128	0.0125	0.0233	0.0139	0.0245	0.0139	0.0043
11	rs6590082	124463389	0.85	0.254661707966279	0.86	0.29215087580064	2.2194514086772	2.58416122110385	0.0048	0.0045	0.0213	0.1193	0.0116	0.1479	0.1881	0.0164	0.0018	0.0231	0.0125	0.0227	0.0038	0.0151	0.0214	0.1135	0.1512	0.0051	0.0031	0.0128	0.0124	0.0232	0.0139	0.0244	0.014	0.0046
11	rs7939816	124466030	0.85	0.254661707966279	0.86	0.29215087580064	2.19937408381109	2.57990230482781	0.0048	0.0045	0.0213	0.1195	0.0116	0.1479	0.188	0.0164	0.0019	0.0231	0.0125	0.0227	0.0039	0.0151	0.0214	0.1135	0.1511	0.0051	0.0031	0.0128	0.0124	0.0231	0.0139	0.0244	0.014	0.0046
11	rs117184021	124483535	0.85	0.254661707966279	0.86	0.29215087580064	2.15689283167189	2.53440255353936	0.0048	0.0045	0.0214	0.12	0.0115	0.1478	0.1878	0.0163	0.002	0.0231	0.0126	0.023	0.004	0.015	0.0215	0.1134	0.15	0.0052	0.0032	0.0129	0.0124	0.0229	0.0139	0.0244	0.0141	0.0046
11	rs35569094	124489274	0.85	0.254661707966279	0.86	0.29215087580064	2.1492703797449	2.58471679283318	0.0049	0.0045	0.0215	0.1203	0.0115	0.1477	0.1877	0.0163	0.002	0.0231	0.0127	0.0231	0.004	0.015	0.0215	0.1133	0.1496	0.0052	0.0032	0.0129	0.0124	0.0229	0.0139	0.0244	0.0141	0.0047
11	rs34237602	124489567	0.85	0.254661707966279	0.86	0.29215087580064	2.14938408285727	2.56176491546157	0.0049	0.0045	0.0215	0.1203	0.0115	0.1477	0.1877	0.0163	0.002	0.0231	0.0127	0.0231	0.004	0.015	0.0215	0.1133	0.1496	0.0052	0.0032	0.0129	0.0124	0.0229	0.0139	0.0244	0.0141	0.0047
11	rs118120970	124490385	0.85	0.254661707966279	0.87	0.259919603286658	2.14120248810052	2.56898104719507	0.0049	0.0045	0.0215	0.1203	0.0115	0.1477	0.1877	0.0163	0.002	0.0231	0.0127	0.0231	0.004	0.015	0.0216	0.1133	0.1495	0.0052	0.0032	0.0129	0.0124	0.0229	0.0139	0.0245	0.0141	0.0047
11	rs679079	124493411	0.85	0.254661707966279	0.87	0.259919603286658	2.12724924844538	2.71938234729133	0.0049	0.0045	0.0216	0.1208	0.0115	0.1475	0.1875	0.0162	0.0021	0.0232	0.0128	0.0233	0.0041	0.015	0.0217	0.1131	0.1486	0.0053	0.0033	0.013	0.0124	0.0227	0.0139	0.0246	0.0142	0.0048
11	rs686567	124494676	0.83	0.326509998324372	0.87	0.259919603286658	1.96428100529205	2.45510481336451	0.0047	0.0045	0.0227	0.1209	0.0113	0.1486	0.1858	0.0162	0.0023	0.0228	0.0132	0.0236	0.0047	0.015	0.0222	0.112	0.1469	0.0053	0.0034	0.0134	0.0126	0.023	0.0137	0.0245	0.0142	0.0049
11	rs7112299	124499866	0.79	0.509607847349147	0.86	0.29215087580064	0.979984749109774	1.33711859662053	0.0037	0.0037	0.024	0.1289	0.01	0.1576	0.1902	0.0151	0.0022	0.0197	0.0132	0.0213	0.0044	0.013	0.0208	0.1122	0.1449	0.0048	0.003	0.0134	0.0125	0.021	0.0117	0.0237	0.013	0.0044
11	rs61910593	124500024	0.79	0.509607847349147	0.86	0.29215087580064	0.99432737851715	1.32464972855869	0.0037	0.0037	0.024	0.1286	0.01	0.1576	0.1903	0.0151	0.0022	0.0197	0.0132	0.0213	0.0044	0.013	0.0209	0.1123	0.145	0.0048	0.003	0.0134	0.0125	0.021	0.0117	0.0238	0.013	0.0044
11	rs2156162	124500761	0.79	0.509607847349147	0.85	0.32706018639722	1.05710425070947	1.33239833201468	0.0037	0.0037	0.0239	0.1288	0.0097	0.1576	0.1907	0.0151	0.0023	0.0196	0.0133	0.0213	0.0044	0.013	0.0208	0.1123	0.145	0.0048	0.003	0.0135	0.0125	0.021	0.0117	0.0238	0.013	0.0044
11	rs77343428	124508701	0.79	0.509607847349147	0.85	0.32706018639722	1.06281615746265	1.29792575791344	0.0037	0.0037	0.0239	0.1287	0.0096	0.1582	0.1908	0.015	0.0023	0.0195	0.0132	0.0213	0.0044	0.013	0.0208	0.1125	0.1447	0.0048	0.0031	0.0135	0.0125	0.021	0.0116	0.0237	0.0128	0.0045
11	rs620499	124509525	0.79	0.509607847349147	0.85	0.32706018639722	1.06255225860325	1.29792575791344	0.0037	0.0037	0.0239	0.1287	0.0096	0.1582	0.1908	0.015	0.0024	0.0195	0.0132	0.0213	0.0044	0.013	0.0208	0.1125	0.1447	0.0048	0.0031	0.0135	0.0125	0.021	0.0116	0.0237	0.0128	0.0045
11	rs116844893	124512372	0.79	0.509607847349147	0.85	0.32706018639722	1.06492829624962	1.30178575296875	0.0037	0.0037	0.0239	0.1286	0.0096	0.1583	0.1908	0.015	0.0024	0.0195	0.0132	0.0213	0.0044	0.013	0.0207	0.1125	0.1447	0.0048	0.0031	0.0135	0.0125	0.021	0.0116	0.0237	0.0128	0.0045
11	rs116989047	124521133	0.79	0.509607847349147	0.85	0.32706018639722	1.08853907371604	1.31119214705062	0.0038	0.0037	0.0239	0.1285	0.0096	0.1588	0.1908	0.015	0.0024	0.0194	0.0132	0.0213	0.0044	0.013	0.0207	0.1126	0.1444	0.0049	0.0031	0.0134	0.0125	0.0209	0.0116	0.0236	0.0127	0.0046
11	rs73031440	124527200	0.79	0.509607847349147	0.85	0.32706018639722	1.03107650138695	1.27146254550345	0.0038	0.0037	0.024	0.1282	0.0096	0.1591	0.1909	0.015	0.0024	0.0194	0.0131	0.0213	0.0044	0.0128	0.0207	0.1127	0.1445	0.0049	0.0031	0.0135	0.0125	0.0209	0.0116	0.0236	0.0127	0.0046
11	rs78778622	124530664	0.79	0.509607847349147	0.85	0.32706018639722	1.03116340386527	1.27263298011828	0.0038	0.0037	0.024	0.1282	0.0096	0.1591	0.1909	0.015	0.0024	0.0194	0.0131	0.0213	0.0044	0.0128	0.0207	0.1127	0.1445	0.0049	0.0031	0.0135	0.0125	0.0209	0.0116	0.0236	0.0127	0.0046
11	rs544368	124537995	0.79	0.509607847349147	0.85	0.32706018639722	1.03551230848171	1.28736277358359	0.0038	0.0037	0.0239	0.1282	0.0096	0.1592	0.1909	0.015	0.0024	0.0194	0.0131	0.0214	0.0044	0.0128	0.0207	0.1127	0.1444	0.0049	0.0031	0.0135	0.0125	0.0209	0.0116	0.0236	0.0127	0.0047
11	rs12282107	124539273	0.79	0.509607847349147	0.86	0.29215087580064	1.0373410569977	1.29608036497685	0.0038	0.0037	0.0239	0.1282	0.0096	0.1592	0.1909	0.015	0.0024	0.0194	0.0131	0.0214	0.0044	0.0128	0.0207	0.1127	0.1444	0.0049	0.0031	0.0135	0.0125	0.0209	0.0116	0.0236	0.0127	0.0047
11	rs117494941	124570957	0.79	0.509607847349147	0.86	0.29215087580064	1.12303720258044	1.28049640634879	0.0038	0.0036	0.0237	0.1275	0.0097	0.1597	0.1904	0.015	0.0025	0.0192	0.0133	0.0214	0.0046	0.0129	0.0209	0.1128	0.1442	0.0049	0.0031	0.0135	0.0126	0.0209	0.0115	0.0237	0.0128	0.0048
11	rs35214298	124576986	0.78	0.56417027826485	0.86	0.29215087580064	1.23045394561378	1.3719317126745	0.0039	0.0036	0.0236	0.1272	0.0097	0.1599	0.1901	0.015	0.0026	0.0192	0.0134	0.0215	0.0046	0.013	0.0209	0.1129	0.1441	0.005	0.0031	0.0136	0.0126	0.0209	0.0115	0.0238	0.0128	0.0048
11	rs654411	124578282	0.78	0.56417027826485	0.85	0.32706018639722	1.30292155163503	1.44882805463372	0.0038	0.0036	0.0236	0.1271	0.0097	0.16	0.19	0.015	0.0026	0.0191	0.0134	0.0214	0.0046	0.013	0.021	0.1132	0.1441	0.005	0.0031	0.0136	0.0126	0.0209	0.0115	0.0238	0.0128	0.0049
11	rs34035377	124580689	0.78	0.56417027826485	0.85	0.32706018639722	1.29568911341089	1.44694861243385	0.0038	0.0036	0.0237	0.1272	0.0097	0.1601	0.1896	0.0148	0.0026	0.0191	0.0133	0.0211	0.0046	0.0131	0.0209	0.1134	0.1444	0.005	0.0031	0.0137	0.0127	0.0209	0.0115	0.0238	0.0128	0.0049
11	rs618027	124584312	0.78	0.56417027826485	0.85	0.32706018639722	1.34827607376401	1.47963809580769	0.004	0.0035	0.0237	0.1279	0.0096	0.1605	0.189	0.0146	0.0026	0.0193	0.0133	0.021	0.0046	0.0132	0.0209	0.1136	0.144	0.005	0.0031	0.0138	0.0129	0.0207	0.0113	0.0237	0.0128	0.0049
11	rs570375	124592879	0.78	0.56417027826485	0.85	0.32706018639722	1.15686821522796	1.46353540847083	0.004	0.0035	0.0239	0.1289	0.0095	0.1609	0.1886	0.015	0.0026	0.019	0.0129	0.0206	0.0046	0.0134	0.0209	0.1137	0.1444	0.005	0.0029	0.0138	0.013	0.0203	0.0113	0.0236	0.0127	0.0048
11	rs7930618	124593946	0.78	0.56417027826485	0.85	0.32706018639722	1.17695286665665	1.54898769646428	0.004	0.0035	0.0239	0.1289	0.0095	0.1611	0.1889	0.0151	0.0026	0.019	0.0129	0.0206	0.0046	0.0132	0.0209	0.1135	0.1445	0.005	0.0029	0.0137	0.013	0.0203	0.0113	0.0237	0.0127	0.0048
11	rs12420309	124596996	0.78	0.56417027826485	0.85	0.32706018639722	1.20474313026726	1.45515270246316	0.004	0.0035	0.0239	0.1289	0.0095	0.1613	0.1888	0.015	0.0027	0.0188	0.0129	0.0206	0.0046	0.0131	0.0208	0.1136	0.144	0.0052	0.0029	0.0137	0.013	0.0203	0.0113	0.0237	0.0127	0.0049
11	rs61247811	124597824	0.78	0.56417027826485	0.85	0.32706018639722	1.28543783711806	1.5896544182762	0.004	0.0035	0.0239	0.129	0.0095	0.1614	0.1887	0.015	0.0027	0.0188	0.0128	0.0205	0.0046	0.0131	0.0208	0.1138	0.1439	0.0052	0.0028	0.0137	0.013	0.0203	0.0113	0.0237	0.0128	0.005
11	rs2155109	124600758	0.78	0.56417027826485	0.85	0.32706018639722	1.14017458785272	1.46267967553502	0.004	0.0034	0.0238	0.1301	0.0095	0.1618	0.1879	0.0154	0.0027	0.0187	0.0127	0.0193	0.0047	0.0129	0.0206	0.1146	0.1438	0.0052	0.0028	0.014	0.0132	0.0203	0.0113	0.0234	0.013	0.0049
11	rs11608190	124601378	0.78	0.56417027826485	0.85	0.32706018639722	1.00763566523102	1.33239833201468	0.004	0.0034	0.0239	0.13	0.0096	0.1627	0.1878	0.0154	0.0027	0.0184	0.0126	0.019	0.0047	0.0128	0.0205	0.1149	0.1436	0.0052	0.0027	0.014	0.0132	0.0203	0.0113	0.0231	0.013	0.0049
11	rs585454	124602074	0.78	0.56417027826485	0.85	0.32706018639722	0.992872161253751	1.38023435283959	0.004	0.0034	0.0241	0.13	0.0096	0.1637	0.1877	0.0153	0.0028	0.0182	0.0125	0.0186	0.0047	0.0126	0.0203	0.1154	0.1433	0.0052	0.0027	0.014	0.0133	0.0203	0.0113	0.0229	0.0131	0.0049
11	rs12807809	124606285	0.78	0.56417027826485	0.85	0.32706018639722	0.996040514600686	1.12603255590526	0.0039	0.0032	0.0241	0.1302	0.0093	0.1664	0.188	0.0148	0.0028	0.0179	0.0125	0.0178	0.0049	0.0123	0.0198	0.1162	0.144	0.0051	0.0025	0.0138	0.013	0.0199	0.0113	0.0224	0.013	0.0047
11	rs34716506	124606612	0.78	0.56417027826485	0.85	0.32706018639722	0.969368698810563	1.08266386351007	0.0039	0.0032	0.0241	0.1302	0.0093	0.1664	0.188	0.0148	0.0028	0.0179	0.0125	0.0178	0.0049	0.0123	0.0198	0.1162	0.144	0.0051	0.0025	0.0138	0.013	0.0199	0.0113	0.0224	0.013	0.0047
11	rs111738856	124618346	0.78	0.56417027826485	0.85	0.32706018639722	0.813453756439224	0.92151386659233	0.0037	0.003	0.0242	0.1309	0.0092	0.1677	0.1883	0.0148	0.0028	0.0176	0.0125	0.0176	0.0047	0.012	0.0198	0.1168	0.1447	0.0048	0.0022	0.0134	0.0128	0.0195	0.0112	0.0223	0.0129	0.0043
11	rs12792040	124624150	0.78	0.56417027826485	0.85	0.32706018639722	0.798480365940673	0.882004521638045	0.0036	0.003	0.0243	0.1311	0.0092	0.168	0.1884	0.0148	0.0027	0.0175	0.0125	0.0175	0.0047	0.0119	0.0197	0.117	0.1449	0.0048	0.0021	0.0134	0.0127	0.0194	0.0111	0.0223	0.0129	0.0042
11	rs557856	124625658	0.78	0.56417027826485	0.85	0.32706018639722	0.78138275627661	0.869224637793109	0.0036	0.003	0.0243	0.1311	0.0092	0.1681	0.1884	0.0147	0.0027	0.0174	0.0125	0.0175	0.0047	0.0119	0.0197	0.117	0.1449	0.0047	0.0021	0.0133	0.0127	0.0194	0.0111	0.0223	0.0129	0.0042
11	rs1076095	124627479	0.78	0.56417027826485	0.85	0.32706018639722	0.715805936896361	0.88153629420795	0.004	0.0029	0.0243	0.1312	0.0092	0.1684	0.1884	0.0147	0.0027	0.0173	0.0125	0.0172	0.0047	0.0118	0.0197	0.1171	0.1451	0.0047	0.0022	0.0132	0.0127	0.0193	0.0111	0.0222	0.0129	0.0041
11	rs6590095	124643939	0.78	0.56417027826485	0.85	0.32706018639722	0.608990607086902	0.957872758237826	0.0043	0.0029	0.024	0.1313	0.0092	0.1686	0.1882	0.0146	0.0027	0.0172	0.0125	0.0171	0.0047	0.0117	0.0197	0.117	0.1453	0.0046	0.0025	0.013	0.0127	0.0193	0.0113	0.0221	0.0133	0.004
11	rs7937766	124648487	0.78	0.56417027826485	0.85	0.32706018639722	0.592968246611132	0.935707984457232	0.0044	0.0029	0.024	0.1313	0.0093	0.1686	0.1883	0.0146	0.0027	0.0172	0.0125	0.0171	0.0047	0.0117	0.0197	0.117	0.1453	0.0046	0.0025	0.013	0.0127	0.0191	0.0113	0.0221	0.0133	0.004
11	rs61910629	124655628	0.78	0.56417027826485	0.85	0.32706018639722	0.473952815167407	0.728918133006319	0.0048	0.0028	0.0241	0.1319	0.0091	0.1669	0.1896	0.0148	0.0031	0.0168	0.0126	0.0172	0.0046	0.011	0.0199	0.1182	0.1455	0.0041	0.0026	0.0129	0.0134	0.018	0.0112	0.0213	0.0133	0.0039
11	rs68065265	124657596	0.78	0.56417027826485	0.84	0.364737902801441	0.494691846868836	0.74770748862046	0.0048	0.0028	0.0241	0.1319	0.0091	0.1669	0.1897	0.0148	0.0031	0.0168	0.0126	0.0172	0.0046	0.011	0.0199	0.1182	0.1455	0.0041	0.0026	0.013	0.0134	0.018	0.0113	0.0213	0.0133	0.0039
11	rs78177328	124659708	0.78	0.56417027826485	0.84	0.364737902801441	0.553947686110998	0.712173133108744	0.0048	0.0028	0.0241	0.1321	0.0091	0.1671	0.1895	0.0148	0.0031	0.0168	0.0126	0.0173	0.0046	0.0108	0.0199	0.1182	0.1454	0.0039	0.0026	0.013	0.0135	0.0183	0.0113	0.0213	0.0133	0.0039
11	rs659357	124660184	0.78	0.56417027826485	0.84	0.364737902801441	0.576469221648229	0.714112307472454	0.0048	0.0028	0.0241	0.1321	0.0091	0.1671	0.1894	0.0148	0.0031	0.0168	0.0126	0.0173	0.0046	0.0108	0.0199	0.1182	0.1454	0.0038	0.0026	0.013	0.0135	0.0183	0.0113	0.0213	0.0133	0.0039
11	rs73012410	124669023	0.78	0.56417027826485	0.84	0.364737902801441	0.559655063132246	0.716649920593801	0.0049	0.0028	0.0242	0.132	0.0091	0.1671	0.1888	0.0149	0.0031	0.0166	0.0126	0.0173	0.0046	0.0109	0.0201	0.1186	0.1453	0.0038	0.0026	0.013	0.0135	0.0181	0.0112	0.0213	0.0133	0.004
11	rs73611490	124670798	0.78	0.56417027826485	0.84	0.364737902801441	0.559322487044016	0.72981761304892	0.0049	0.0028	0.0242	0.1319	0.0091	0.1672	0.1887	0.015	0.0032	0.0166	0.0126	0.0173	0.0046	0.0109	0.0201	0.1186	0.1452	0.0039	0.0026	0.0131	0.0135	0.018	0.0112	0.0212	0.0133	0.004
11	rs607901	124671694	0.78	0.56417027826485	0.84	0.364737902801441	0.562252337791839	0.724873509272312	0.0049	0.0028	0.0242	0.1319	0.0091	0.1672	0.1887	0.015	0.0032	0.0166	0.0126	0.0173	0.0047	0.0109	0.0201	0.1186	0.1452	0.0039	0.0026	0.0131	0.0135	0.018	0.0112	0.0212	0.0133	0.004
11	rs11826296	124674924	0.78	0.56417027826485	0.84	0.364737902801441	0.541567006182795	0.701454472546347	0.0049	0.0028	0.0242	0.1319	0.0091	0.1672	0.1887	0.015	0.0032	0.0166	0.0126	0.0173	0.0047	0.0109	0.0201	0.1186	0.1451	0.0039	0.0027	0.0131	0.0135	0.0179	0.0112	0.0212	0.0134	0.004
11	rs11219786	124682271	0.78	0.56417027826485	0.84	0.364737902801441	0.691797783710552	0.500763224320013	0.0051	0.0031	0.0223	0.1312	0.0088	0.1685	0.1877	0.0156	0.0034	0.016	0.0116	0.0167	0.0046	0.0095	0.0201	0.1226	0.1462	0.0043	0.0027	0.0147	0.0147	0.0172	0.0104	0.0191	0.0135	0.0042
11	rs75590394	124682413	0.79	0.509607847349147	0.84	0.364737902801441	0.749114110754827	0.548474633143333	0.0053	0.0034	0.0217	0.1306	0.0089	0.1693	0.1865	0.0155	0.0035	0.0158	0.0117	0.0167	0.0049	0.0094	0.0197	0.1234	0.1466	0.0044	0.0029	0.0148	0.015	0.0161	0.0104	0.0192	0.0132	0.0047
11	rs11219788	124682424	0.78	0.56417027826485	0.84	0.364737902801441	0.772509363918093	0.560428179321498	0.0054	0.0034	0.0216	0.1304	0.0089	0.1694	0.1866	0.0155	0.0035	0.0158	0.0117	0.0166	0.0049	0.0094	0.0196	0.1238	0.1466	0.0044	0.0029	0.0148	0.0151	0.0158	0.0104	0.0192	0.0131	0.0048
11	rs78128947	124682568	0.79	0.509607847349147	0.84	0.364737902801441	0.836496102994853	0.582671013901817	0.0054	0.0035	0.0213	0.1303	0.0089	0.17	0.1866	0.0154	0.0035	0.0158	0.0116	0.0165	0.005	0.0093	0.0195	0.1238	0.1463	0.0044	0.003	0.0149	0.0152	0.0157	0.0104	0.0191	0.0132	0.0049
11	rs7112552	124683004	0.8	0.458652199356866	0.84	0.364737902801441	0.936052711755194	0.688551649417222	0.0054	0.0037	0.0204	0.1308	0.0088	0.1695	0.1884	0.0149	0.0037	0.0157	0.0112	0.0163	0.005	0.0092	0.0197	0.1235	0.1468	0.0045	0.0032	0.0149	0.0152	0.0152	0.0103	0.0185	0.0135	0.0054
11	rs78023864	124684374	0.8	0.458652199356866	0.84	0.364737902801441	0.947859947047243	0.681160788386756	0.0054	0.0037	0.0204	0.1308	0.0088	0.1695	0.1886	0.0149	0.0037	0.0157	0.0112	0.0163	0.0051	0.0092	0.0197	0.1234	0.1465	0.0045	0.0032	0.0149	0.0152	0.0152	0.0103	0.0185	0.0135	0.0054
11	rs1783883	124687618	0.8	0.458652199356866	0.84	0.364737902801441	1.01530977709711	0.661150023893597	0.0054	0.0037	0.0206	0.1311	0.0088	0.1689	0.1889	0.0148	0.0037	0.0156	0.0113	0.0167	0.0051	0.0093	0.0199	0.1227	0.1465	0.0046	0.0029	0.0149	0.0153	0.0151	0.0103	0.0189	0.0135	0.0054
11	rs635797	124689950	0.8	0.458652199356866	0.84	0.364737902801441	0.985438536960202	0.673788079248576	0.0055	0.0037	0.0205	0.1312	0.0088	0.1687	0.1894	0.0148	0.0037	0.0155	0.0112	0.0168	0.0052	0.0092	0.0199	0.1227	0.1459	0.0046	0.003	0.0149	0.0154	0.0151	0.0102	0.0189	0.0136	0.0054
11	rs61910632	124690931	0.8	0.458652199356866	0.84	0.364737902801441	0.947943905308351	0.668491073109832	0.0055	0.0037	0.0204	0.131	0.0088	0.1685	0.1895	0.0148	0.0038	0.0154	0.0112	0.0168	0.0052	0.0092	0.0202	0.1226	0.1456	0.0046	0.003	0.0149	0.0155	0.0154	0.0102	0.0188	0.0136	0.0054
11	rs76950105	124697216	0.81	0.411214762386647	0.84	0.364737902801441	0.963698095709844	0.763873703577582	0.0058	0.0037	0.02	0.131	0.0088	0.1672	0.1914	0.0149	0.0039	0.0151	0.0113	0.017	0.0053	0.0093	0.0198	0.1232	0.1439	0.0048	0.0034	0.0149	0.0151	0.0155	0.0103	0.0185	0.0137	0.0056
11	rs11219798	124697855	0.81	0.411214762386647	0.84	0.364737902801441	0.994755549484398	0.754044128658519	0.0059	0.0037	0.0199	0.1309	0.0087	0.1674	0.1917	0.0149	0.004	0.015	0.0112	0.0171	0.0053	0.0093	0.0197	0.1235	0.1435	0.0047	0.0035	0.0149	0.0151	0.0155	0.0103	0.0185	0.0137	0.0056
11	rs10790710	124697902	0.81	0.411214762386647	0.84	0.364737902801441	0.997240427109217	0.75510136747214	0.0059	0.0037	0.02	0.1309	0.0087	0.1674	0.1918	0.0149	0.004	0.015	0.0112	0.0171	0.0053	0.0093	0.0197	0.1235	0.1435	0.0047	0.0035	0.0149	0.0151	0.0155	0.0103	0.0185	0.0137	0.0056
11	rs118106925	124699612	0.81	0.411214762386647	0.84	0.364737902801441	0.947943905308351	0.709788072020296	0.0059	0.0037	0.0199	0.1315	0.0083	0.1669	0.192	0.0147	0.0039	0.0148	0.0111	0.0171	0.0053	0.0093	0.0198	0.1243	0.1434	0.0046	0.0035	0.0147	0.0152	0.0156	0.0102	0.0184	0.0136	0.0056
11	rs77792744	124699647	0.81	0.411214762386647	0.84	0.364737902801441	0.946013644524148	0.709490064949739	0.0059	0.0037	0.0199	0.1315	0.0083	0.1669	0.192	0.0147	0.0039	0.0148	0.0111	0.0171	0.0053	0.0093	0.0198	0.1243	0.1434	0.0046	0.0035	0.0147	0.0152	0.0156	0.0102	0.0184	0.0136	0.0056
11	rs56381751	124704982	0.82	0.36720095628419	0.84	0.364737902801441	0.616205727987846	0.595944588185918	0.0059	0.0037	0.0199	0.1338	0.008	0.1663	0.1926	0.0141	0.0039	0.0144	0.0108	0.0174	0.005	0.0094	0.02	0.1248	0.1429	0.0045	0.0035	0.0143	0.0155	0.0162	0.0101	0.0181	0.0129	0.0055
11	rs10893291	124705053	0.82	0.36720095628419	0.84	0.364737902801441	0.605190732349375	0.587658017895726	0.0059	0.0037	0.0199	0.1339	0.008	0.1663	0.1928	0.0141	0.0039	0.0142	0.0108	0.0174	0.005	0.0094	0.02	0.1248	0.1429	0.0045	0.0035	0.0143	0.0155	0.0162	0.0101	0.0181	0.0129	0.0055
11	rs71491838	124708194	0.84	0.289034762536342	0.84	0.364737902801441	0.20959074729056	0.445517550678856	0.0054	0.0034	0.0202	0.1374	0.0072	0.167	0.1946	0.0128	0.0035	0.0133	0.0098	0.0166	0.0041	0.0083	0.0189	0.1274	0.1466	0.0043	0.0033	0.0134	0.0158	0.0161	0.0099	0.0179	0.0111	0.005
11	rs73014347	124709852	0.84	0.289034762536342	0.84	0.364737902801441	0.0973350473729233	0.483973671378734	0.0049	0.0032	0.0206	0.1408	0.0064	0.1676	0.196	0.0118	0.0032	0.0125	0.0088	0.0161	0.0033	0.0074	0.0179	0.1298	0.1498	0.0042	0.0031	0.0127	0.0162	0.0161	0.0097	0.0178	0.0093	0.0046
11	rs56057699	124710972	0.84	0.289034762536342	0.84	0.364737902801441	0.0797827059355255	0.482072020876729	0.0049	0.0032	0.0206	0.1413	0.0063	0.1681	0.1961	0.0117	0.0031	0.0124	0.0087	0.0159	0.0032	0.0072	0.0178	0.1302	0.15	0.0041	0.003	0.0126	0.0162	0.016	0.0097	0.0178	0.0091	0.0045
11	rs642948	124713965	0.84	0.289034762536342	0.84	0.364737902801441	0.0486793543102443	0.370748045815645	0.0049	0.0032	0.0207	0.1415	0.0063	0.1684	0.1961	0.0116	0.0031	0.0123	0.0086	0.0159	0.0031	0.0071	0.0177	0.1304	0.15	0.0041	0.003	0.0126	0.0162	0.0159	0.0097	0.0178	0.009	0.0045
11	rs2076836	124715093	0.83	0.326509998324372	0.84	0.364737902801441	0.0444735906125834	0.340135581563719	0.0049	0.0031	0.0209	0.1408	0.0063	0.1689	0.1975	0.0115	0.0031	0.0122	0.0085	0.0157	0.0031	0.0071	0.017	0.1308	0.15	0.0041	0.003	0.0125	0.0164	0.0158	0.0096	0.0178	0.009	0.0045
11	rs57363396	124715569	0.83	0.326509998324372	0.84	0.364737902801441	0.0473383008082481	0.352539271943987	0.0049	0.0031	0.0209	0.1407	0.0063	0.1689	0.1974	0.0115	0.0031	0.0122	0.0085	0.0156	0.0031	0.0071	0.017	0.1309	0.15	0.0041	0.003	0.0125	0.0164	0.0158	0.0096	0.0178	0.0089	0.0045
11	rs12279183	124717520	0.83	0.326509998324372	0.84	0.364737902801441	0.0521943397772147	0.325666233661888	0.0049	0.0031	0.0209	0.1405	0.0063	0.1692	0.1974	0.0114	0.0031	0.0122	0.0085	0.0156	0.0031	0.0071	0.0171	0.1311	0.1501	0.0041	0.003	0.0125	0.0164	0.0158	0.0097	0.0177	0.0089	0.0045
11	rs7114670	124718519	0.84	0.289034762536342	0.84	0.364737902801441	0.0548741419074891	0.311743930993851	0.0049	0.0031	0.0209	0.1403	0.0063	0.1693	0.1975	0.0114	0.0031	0.0122	0.0085	0.0155	0.0031	0.007	0.0171	0.1313	0.1501	0.0041	0.003	0.0125	0.0164	0.0158	0.0097	0.0176	0.0089	0.0045
11	rs11604758	124721003	0.83	0.326509998324372	0.84	0.364737902801441	0.0153146214697744	0.380012588717015	0.0041	0.0023	0.0213	0.1486	0.0052	0.1707	0.201	0.0091	0.0019	0.0118	0.007	0.0152	0.0017	0.0064	0.0168	0.1348	0.1546	0.0033	0.002	0.0105	0.0151	0.017	0.0079	0.0162	0.0073	0.0028
11	rs117954028	124722391	0.83	0.326509998324372	0.84	0.364737902801441	0.0152649798289618	0.381414158792163	0.0041	0.0023	0.0214	0.1485	0.0052	0.1708	0.201	0.0091	0.0019	0.0118	0.007	0.0152	0.0017	0.0064	0.0168	0.1349	0.1545	0.0033	0.002	0.0105	0.0151	0.017	0.0079	0.0162	0.0073	0.0027
11	rs76175102	124722422	0.83	0.326509998324372	0.84	0.364737902801441	0.0153217228500692	0.381159220640988	0.0041	0.0023	0.0214	0.1485	0.0052	0.1708	0.201	0.0091	0.0019	0.0118	0.007	0.0152	0.0017	0.0064	0.0168	0.1349	0.1545	0.0033	0.002	0.0105	0.0151	0.017	0.0079	0.0162	0.0073	0.0027
11	rs10893295	124724934	0.83	0.326509998324372	0.84	0.364737902801441	0.0153146214697744	0.389597183044396	0.0041	0.0023	0.0214	0.1484	0.0052	0.1708	0.2011	0.009	0.0019	0.0118	0.007	0.0152	0.0017	0.0064	0.0168	0.1349	0.1545	0.0033	0.0019	0.0105	0.0151	0.017	0.0079	0.0162	0.0073	0.0027
11	rs79428142	124734116	0.83	0.326509998324372	0.84	0.364737902801441	0.0215829432410894	0.378739687126192	0.004	0.0022	0.0215	0.1489	0.005	0.1707	0.2021	0.0088	0.0018	0.0119	0.0068	0.015	0.0015	0.0062	0.0167	0.1357	0.1553	0.0031	0.0017	0.0102	0.015	0.0168	0.0076	0.0161	0.007	0.0026
11	rs73014380	124737216	0.83	0.326509998324372	0.84	0.364737902801441	0.0222096803549912	0.345701403819056	0.0039	0.0021	0.0216	0.1493	0.0049	0.1706	0.203	0.0086	0.0018	0.0119	0.0066	0.0149	0.0014	0.0061	0.0167	0.1361	0.1557	0.003	0.0016	0.01	0.015	0.0167	0.0074	0.016	0.0069	0.0024
11	rs36124571	124738367	0.83	0.326509998324372	0.84	0.364737902801441	0.027583430780478	0.338162932219285	0.0038	0.002	0.0217	0.1496	0.0048	0.1705	0.2037	0.0085	0.0017	0.012	0.0066	0.0149	0.0013	0.006	0.0167	0.1366	0.1562	0.0029	0.0014	0.0099	0.0149	0.0166	0.0072	0.0159	0.0068	0.0023
11	rs4936957	124739988	0.83	0.326509998324372	0.84	0.364737902801441	0.0185494503512352	0.331774910618468	0.0035	0.0018	0.0221	0.1505	0.0047	0.17	0.2056	0.0077	0.0015	0.0121	0.0062	0.0148	0.001	0.0057	0.0172	0.1374	0.157	0.0027	0.0012	0.0094	0.0147	0.0168	0.0069	0.0157	0.0063	0.002
11	rs117107362	124741488	0.82	0.36720095628419	0.84	0.364737902801441	0.0147129447332997	0.319469837439548	0.0034	0.0017	0.0222	0.1505	0.0047	0.1699	0.2065	0.0076	0.0014	0.0122	0.0061	0.0148	9e-04	0.0056	0.0173	0.1378	0.1573	0.0026	0.0012	0.0093	0.0146	0.0166	0.0067	0.0157	0.0061	0.0018
11	rs3862618	124742365	0.82	0.36720095628419	0.84	0.364737902801441	0.0106560658460535	0.245213689870004	0.0034	0.0017	0.0222	0.1505	0.0048	0.1698	0.2067	0.0075	0.0014	0.0122	0.0061	0.0148	9e-04	0.0056	0.0173	0.1379	0.1573	0.0026	0.0012	0.0093	0.0146	0.0166	0.0067	0.0157	0.0061	0.0018
11	rs117482133	124745346	0.82	0.36720095628419	0.84	0.364737902801441	0.00979020020378044	0.226134444403144	0.0033	0.0017	0.0223	0.1506	0.0048	0.17	0.2072	0.0074	0.0014	0.0122	0.006	0.0147	9e-04	0.0054	0.0172	0.138	0.1574	0.0025	0.0012	0.0092	0.0146	0.0164	0.0067	0.0158	0.006	0.0017
11	rs111277969	124748196	0.82	0.36720095628419	0.84	0.364737902801441	0.00799056175710729	0.22157844819789	0.0033	0.0017	0.0223	0.1507	0.0048	0.1703	0.2075	0.0073	0.0014	0.0122	0.006	0.0148	9e-04	0.0053	0.0171	0.1379	0.1574	0.0025	0.0013	0.0091	0.0145	0.0164	0.0066	0.0158	0.006	0.0016
11	rs7127889	124751881	0.82	0.36720095628419	0.84	0.364737902801441	0.00609074027720925	0.149398206452259	0.0033	0.0017	0.0224	0.1509	0.0048	0.1704	0.2082	0.0072	0.0014	0.0122	0.006	0.0148	9e-04	0.0052	0.0169	0.1378	0.1575	0.0025	0.0013	0.0089	0.0144	0.0163	0.0066	0.0159	0.0059	0.0016
11	rs12787606	124753223	0.82	0.36720095628419	0.83	0.405269641990714	0.0061581360115629	0.153955216378419	0.0033	0.0017	0.0224	0.1509	0.0048	0.1704	0.2084	0.0072	0.0014	0.0122	0.0059	0.0148	9e-04	0.0052	0.0169	0.1378	0.1575	0.0025	0.0013	0.0089	0.0144	0.0163	0.0066	0.016	0.0059	0.0015
11	rs4245058	124759342	0.82	0.36720095628419	0.83	0.405269641990714	0.00631279469787219	0.170877291106664	0.0032	0.0016	0.0223	0.1509	0.0048	0.1706	0.2089	0.0071	0.0014	0.0122	0.0059	0.0147	9e-04	0.0052	0.0167	0.138	0.1575	0.0025	0.0012	0.0088	0.0144	0.0162	0.0065	0.016	0.0059	0.0014
11	rs12417435	124762165	0.82	0.36720095628419	0.83	0.405269641990714	0.00554231998526984	0.178460648163086	0.0032	0.0016	0.0223	0.1509	0.0048	0.1706	0.2091	0.007	0.0014	0.0122	0.0059	0.0147	9e-04	0.0052	0.0167	0.138	0.1575	0.0025	0.0012	0.0087	0.0143	0.0162	0.0065	0.0161	0.0059	0.0014
11	rs4935899	124762486	0.82	0.36720095628419	0.83	0.405269641990714	0.0052529516396265	0.156924214096603	0.0032	0.0016	0.0223	0.1509	0.0048	0.1706	0.2092	0.007	0.0013	0.0122	0.0059	0.0147	9e-04	0.0052	0.0167	0.138	0.1575	0.0025	0.0012	0.0087	0.0143	0.0162	0.0065	0.0161	0.0059	0.0014
11	rs56247780	124763310	0.82	0.36720095628419	0.83	0.405269641990714	0.00520276521356343	0.166735908740984	0.0032	0.0016	0.0223	0.1509	0.0048	0.1706	0.2092	0.007	0.0013	0.0122	0.0059	0.0147	9e-04	0.0052	0.0167	0.138	0.1575	0.0025	0.0012	0.0087	0.0143	0.0162	0.0065	0.0161	0.0059	0.0014
11	rs11219832	124767290	0.82	0.36720095628419	0.83	0.405269641990714	0.00392785339467132	0.166441458887485	0.0029	0.0016	0.0225	0.1508	0.0048	0.1705	0.2099	0.0069	0.0013	0.0122	0.0059	0.0147	0.001	0.0052	0.0166	0.1385	0.1576	0.0025	0.0012	0.0086	0.0142	0.0163	0.0065	0.0158	0.0058	0.0013
11	rs55941905	124767686	0.82	0.36720095628419	0.83	0.405269641990714	0.00382367792154387	0.159913326398094	0.0028	0.0016	0.0225	0.1508	0.0048	0.1705	0.2099	0.0069	0.0013	0.0122	0.0059	0.0147	0.001	0.0052	0.0166	0.1385	0.1577	0.0025	0.0012	0.0086	0.0142	0.0163	0.0065	0.0158	0.0058	0.0013
11	rs118003066	124770079	0.82	0.36720095628419	0.83	0.405269641990714	0.00410903646063215	0.17976918329865	0.0028	0.0016	0.0225	0.1508	0.0048	0.1705	0.2101	0.0069	0.0013	0.0122	0.0059	0.0146	0.001	0.0052	0.0165	0.1386	0.1577	0.0025	0.0012	0.0085	0.0142	0.0164	0.0064	0.0158	0.0058	0.0013
11	rs12281805	124771763	0.82	0.36720095628419	0.83	0.405269641990714	0.00407537949880616	0.179668409768573	0.0028	0.0016	0.0225	0.1508	0.0048	0.1705	0.2102	0.0069	0.0013	0.0122	0.0059	0.0146	0.001	0.0052	0.0165	0.1386	0.1578	0.0025	0.0012	0.0085	0.0142	0.0164	0.0064	0.0158	0.0057	0.0013
11	rs4433580	124781713	0.82	0.36720095628419	0.83	0.405269641990714	0.00412203954849701	0.193343225549976	0.0027	0.0015	0.0226	0.1507	0.0048	0.1704	0.2109	0.0068	0.0013	0.0122	0.0058	0.0146	0.001	0.0052	0.0162	0.1389	0.158	0.0026	0.0011	0.0083	0.014	0.0165	0.0064	0.0156	0.0056	0.0013
11	rs73018305	124788805	0.81	0.411214762386647	0.83	0.405269641990714	0.00428061661934149	0.224178172405594	0.0026	0.0015	0.0227	0.1504	0.0047	0.1711	0.2119	0.0065	0.0013	0.0121	0.0056	0.0145	0.0011	0.0052	0.016	0.1381	0.1594	0.0026	0.0011	0.0082	0.0139	0.0164	0.0062	0.0155	0.0054	0.0012
11	rs3802904	124789755	0.81	0.411214762386647	0.83	0.405269641990714	0.0116999937853738	0.187382265027498	0.0026	0.0014	0.0241	0.1495	0.0046	0.1714	0.2125	0.0063	0.0013	0.0118	0.0066	0.0145	0.0011	0.005	0.016	0.1382	0.1594	0.0028	0.0011	0.0081	0.0139	0.0147	0.0059	0.0154	0.0054	0.0012
11	rs78859654	124789828	0.81	0.411214762386647	0.83	0.405269641990714	0.011618850834896	0.179366206051201	0.0026	0.0014	0.0241	0.1495	0.0046	0.1714	0.2125	0.0063	0.0013	0.0118	0.0066	0.0145	0.0011	0.005	0.016	0.1382	0.1595	0.0028	0.0011	0.0081	0.0139	0.0147	0.0059	0.0154	0.0054	0.0012
11	rs11605766	124792956	0.81	0.411214762386647	0.84	0.364737902801441	0.0161325685133909	0.212878157496688	0.0024	0.0014	0.0233	0.1483	0.0044	0.1736	0.2134	0.006	0.0012	0.0122	0.0063	0.0142	0.0012	0.005	0.016	0.1392	0.1599	0.0028	0.0011	0.0075	0.0135	0.0147	0.0057	0.0152	0.0053	0.0012
11	rs10790715	124793682	0.81	0.411214762386647	0.84	0.364737902801441	0.0165195802312426	0.178159147164241	0.0023	0.0014	0.0231	0.148	0.0043	0.1741	0.2136	0.0059	0.0012	0.0123	0.0063	0.0141	0.0012	0.005	0.016	0.1395	0.16	0.0028	0.0011	0.0074	0.0134	0.0147	0.0057	0.0151	0.0053	0.0012
11	rs10790716	124793716	0.81	0.411214762386647	0.84	0.364737902801441	0.0167686959156071	0.17276239914048	0.0023	0.0014	0.0231	0.148	0.0043	0.1741	0.2136	0.0059	0.0012	0.0123	0.0063	0.0141	0.0012	0.005	0.016	0.1395	0.16	0.0028	0.0011	0.0074	0.0134	0.0147	0.0057	0.0151	0.0053	0.0012
11	rs74570840	124794712	0.81	0.411214762386647	0.84	0.364737902801441	0.0256546041764494	0.195517067294182	0.0022	0.0014	0.0231	0.1476	0.0042	0.1741	0.214	0.0058	0.0012	0.0125	0.0064	0.0143	0.0012	0.005	0.0161	0.14	0.1595	0.0029	0.0011	0.0072	0.0132	0.0147	0.0057	0.0151	0.0054	0.0012
11	rs6590110	124805984	0.81	0.411214762386647	0.84	0.364737902801441	0.0375703871275341	0.20124914548629	0.0021	0.0013	0.0231	0.1469	0.0042	0.1744	0.2147	0.0057	0.0011	0.0126	0.0064	0.0144	0.0012	0.0051	0.016	0.1406	0.1594	0.0029	0.0011	0.0071	0.013	0.0146	0.0057	0.015	0.0052	0.0012
11	rs117900036	124809939	0.81	0.411214762386647	0.84	0.364737902801441	0.0453893857093264	0.193963484388517	0.002	0.0013	0.0231	0.1464	0.0042	0.1746	0.2152	0.0056	0.0011	0.0128	0.0065	0.0144	0.0013	0.0051	0.016	0.141	0.1593	0.0029	0.0011	0.007	0.0129	0.0146	0.0057	0.0149	0.0051	0.0012
11	rs73018386	124810560	0.81	0.411214762386647	0.84	0.364737902801441	0.0447774440421549	0.16663773850418	0.002	0.0013	0.0231	0.1464	0.0042	0.1746	0.2153	0.0056	0.0011	0.0128	0.0065	0.0145	0.0013	0.0051	0.016	0.1411	0.1593	0.0029	0.0011	0.007	0.0129	0.0146	0.0057	0.0149	0.0051	0.0012
11	rs12269868	124814951	0.81	0.411214762386647	0.84	0.364737902801441	0.0517396238447392	0.168112418281161	0.0019	0.0013	0.023	0.1454	0.0042	0.1754	0.2156	0.0055	0.0011	0.0128	0.0065	0.0145	0.0013	0.0051	0.0157	0.142	0.1592	0.0028	0.0011	0.0068	0.0129	0.0144	0.0056	0.015	0.0051	0.0012
11	rs78958373	124820878	0.8	0.458652199356866	0.84	0.364737902801441	0.113976265361566	0.222011047405546	0.0016	0.0015	0.0232	0.1439	0.0042	0.1764	0.216	0.0051	9e-04	0.0134	0.0068	0.0144	0.0013	0.0049	0.0154	0.1438	0.1589	0.0026	0.001	0.0066	0.0129	0.0142	0.0052	0.0151	0.005	0.0012
11	rs73020310	124822983	0.8	0.458652199356866	0.84	0.364737902801441	0.131194115949192	0.219635172294957	0.0016	0.0016	0.0232	0.1436	0.0042	0.1765	0.2161	0.005	9e-04	0.0135	0.0069	0.0144	0.0013	0.0048	0.0153	0.1441	0.1589	0.0025	0.001	0.0065	0.0129	0.0142	0.0052	0.0151	0.0049	0.0012
11	rs4936963	124823305	0.8	0.458652199356866	0.84	0.364737902801441	0.133765793844136	0.222768759221642	0.0016	0.0016	0.0232	0.1436	0.0042	0.1765	0.2161	0.005	9e-04	0.0135	0.0069	0.0144	0.0013	0.0048	0.0153	0.1442	0.1591	0.0025	0.001	0.0065	0.0129	0.0142	0.0051	0.0151	0.0049	0.0012
11	rs7120629	124823648	0.8	0.458652199356866	0.83	0.405269641990714	0.116365939603992	0.216838146748	0.0015	0.0015	0.0232	0.1436	0.0044	0.1764	0.2158	0.005	9e-04	0.0136	0.0069	0.0145	0.0013	0.0048	0.0152	0.1442	0.1591	0.0025	0.001	0.0065	0.0129	0.0142	0.0053	0.0151	0.0049	0.0012
11	rs3809054	124824066	0.8	0.458652199356866	0.83	0.405269641990714	0.117415672936445	0.206402475603754	0.0015	0.0016	0.0232	0.1438	0.0045	0.1764	0.2156	0.005	9e-04	0.0136	0.0069	0.0145	0.0013	0.0048	0.0152	0.1442	0.1592	0.0025	0.001	0.0065	0.0129	0.0141	0.0053	0.0152	0.0049	0.0012
11	rs3924025	124825636	0.8	0.458652199356866	0.84	0.364737902801441	0.117586444761911	0.204293819943217	0.0015	0.0015	0.0232	0.1438	0.0045	0.1764	0.2159	0.0049	9e-04	0.0136	0.0069	0.0146	0.0013	0.0048	0.0152	0.144	0.1591	0.0025	0.001	0.0065	0.0129	0.0141	0.0053	0.0152	0.0049	0.0011
11	rs77777233	124838993	0.8	0.458652199356866	0.84	0.364737902801441	0.117928444718126	0.205980167156929	0.0015	0.0015	0.0232	0.1438	0.0045	0.1763	0.216	0.0049	9e-04	0.0136	0.0069	0.0146	0.0013	0.0048	0.0152	0.144	0.1591	0.0025	0.001	0.0065	0.0129	0.0141	0.0053	0.0152	0.0049	0.0011
11	rs7932003	124855162	0.8	0.458652199356866	0.84	0.364737902801441	0.119101537157303	0.206613737835211	0.0015	0.0015	0.0232	0.1438	0.0045	0.1763	0.2162	0.0049	9e-04	0.0136	0.0069	0.0146	0.0013	0.0048	0.0151	0.144	0.1592	0.0025	0.001	0.0064	0.0129	0.0141	0.0053	0.0151	0.0049	0.0011
11	rs4936966	124857708	0.8	0.458652199356866	0.84	0.364737902801441	0.119101537157303	0.206613737835211	0.0015	0.0015	0.0232	0.1438	0.0045	0.1763	0.2162	0.0049	9e-04	0.0136	0.0069	0.0146	0.0013	0.0048	0.0151	0.144	0.1592	0.0025	0.001	0.0064	0.0129	0.0141	0.0053	0.0151	0.0049	0.0011
11	rs61752520	124861377	0.8	0.458652199356866	0.83	0.405269641990714	0.11913023797046	0.205980167156929	0.0015	0.0015	0.0232	0.1438	0.0045	0.1763	0.2162	0.0049	9e-04	0.0136	0.0069	0.0146	0.0013	0.0048	0.0151	0.144	0.1592	0.0025	0.001	0.0064	0.0129	0.0141	0.0053	0.0151	0.0049	0.0011
11	rs112084694	124864076	0.8	0.458652199356866	0.83	0.405269641990714	0.11915894301367	0.205980167156929	0.0015	0.0015	0.0232	0.1438	0.0045	0.1763	0.2162	0.0049	9e-04	0.0136	0.0069	0.0146	0.0013	0.0048	0.0151	0.144	0.1592	0.0025	0.001	0.0064	0.0129	0.0141	0.0053	0.0151	0.0049	0.0011
11	rs12271663	124866389	0.8	0.458652199356866	0.83	0.405269641990714	0.117928444718126	0.207882820614509	0.0015	0.0015	0.0232	0.1438	0.0045	0.1763	0.2162	0.0049	9e-04	0.0135	0.0069	0.0146	0.0013	0.0048	0.0151	0.144	0.1591	0.0025	0.001	0.0064	0.0129	0.0141	0.0052	0.0151	0.0049	0.0011
11	rs117614547	124871189	0.8	0.458652199356866	0.82	0.448736318624531	0.120108583117399	0.210428719324643	0.0015	0.0015	0.0232	0.1437	0.0045	0.1761	0.2168	0.0049	9e-04	0.0135	0.0069	0.0146	0.0013	0.0049	0.0151	0.144	0.159	0.0025	0.001	0.0064	0.0128	0.0141	0.0052	0.0152	0.0049	0.001
11	rs11219865	124881858	0.8	0.458652199356866	0.82	0.448736318624531	0.122488261668754	0.211386077689229	0.0015	0.0015	0.0232	0.1437	0.0045	0.176	0.217	0.0049	9e-04	0.0135	0.0069	0.0146	0.0013	0.0049	0.0151	0.144	0.159	0.0025	0.001	0.0064	0.0128	0.0141	0.0052	0.0152	0.0049	0.001
11	rs61912664	124885440	0.8	0.458652199356866	0.82	0.448736318624531	0.122663503427454	0.21170551676307	0.0015	0.0015	0.0232	0.1436	0.0045	0.1759	0.2169	0.0049	9e-04	0.0135	0.0069	0.0146	0.0013	0.0049	0.0151	0.144	0.1592	0.0025	0.001	0.0064	0.0128	0.0141	0.0052	0.0151	0.0049	0.001
11	rs111979457	124901473	0.8	0.458652199356866	0.82	0.448736318624531	0.12216738159947	0.211066798329293	0.0015	0.0015	0.0232	0.1436	0.0045	0.1759	0.2169	0.0049	9e-04	0.0135	0.0069	0.0146	0.0013	0.0049	0.0151	0.144	0.1592	0.0025	0.001	0.0064	0.0128	0.0141	0.0052	0.0151	0.0049	0.001
11	rs12801929	124907000	0.8	0.458652199356866	0.82	0.448736318624531	0.121963452299707	0.210960407392729	0.0015	0.0015	0.0232	0.1436	0.0045	0.1759	0.2169	0.0049	9e-04	0.0135	0.0069	0.0146	0.0013	0.0049	0.0151	0.144	0.1592	0.0025	0.001	0.0064	0.0128	0.0141	0.0052	0.0151	0.0049	0.001
11	rs7107487	124908352	0.8	0.458652199356866	0.82	0.448736318624531	0.121905224938438	0.210960407392729	0.0015	0.0015	0.0232	0.1436	0.0045	0.1759	0.2169	0.0049	9e-04	0.0135	0.0069	0.0146	0.0013	0.0049	0.0151	0.144	0.1592	0.0025	0.001	0.0064	0.0128	0.0141	0.0052	0.0151	0.0049	0.001
11	rs10790721	124910805	0.8	0.458652199356866	0.82	0.448736318624531	0.112501639932931	0.212664790837299	0.0015	0.0015	0.0231	0.1437	0.0046	0.1759	0.2169	0.0049	0.001	0.0135	0.0068	0.0146	0.0013	0.0049	0.0151	0.144	0.1592	0.0025	0.001	0.0064	0.0129	0.0141	0.0053	0.0151	0.0049	0.001
11	rs61912690	124923568	0.8	0.458652199356866	0.82	0.448736318624531	0.112141744424938	0.215444059008505	0.0015	0.0015	0.0231	0.1436	0.0046	0.1759	0.2169	0.0049	0.001	0.0135	0.0068	0.0146	0.0013	0.0049	0.0151	0.144	0.1592	0.0025	0.001	0.0064	0.0129	0.0141	0.0053	0.0151	0.0049	0.001
11	rs73022399	124928263	0.8	0.458652199356866	0.82	0.448736318624531	0.112003512303431	0.219204095277494	0.0015	0.0015	0.0231	0.1435	0.0046	0.176	0.217	0.0049	9e-04	0.0135	0.0069	0.0147	0.0013	0.0049	0.0151	0.1439	0.1592	0.0025	9e-04	0.0064	0.0128	0.0141	0.0052	0.0151	0.0049	0.001
11	rs6590122	124930033	0.8	0.458652199356866	0.82	0.448736318624531	0.112584793682211	0.217160279196102	0.0015	0.0015	0.0231	0.1435	0.0046	0.176	0.217	0.0049	9e-04	0.0135	0.0069	0.0147	0.0013	0.0049	0.0151	0.1439	0.1593	0.0024	9e-04	0.0064	0.0128	0.0141	0.0052	0.0152	0.0049	0.001
11	rs7936890	124931559	0.8	0.458652199356866	0.82	0.448736318624531	0.110709266035742	0.224721025839204	0.0015	0.0015	0.023	0.1435	0.0046	0.176	0.217	0.0049	9e-04	0.0135	0.0069	0.0147	0.0013	0.0049	0.0151	0.144	0.1593	0.0024	9e-04	0.0064	0.0128	0.0141	0.0052	0.0151	0.0049	0.001
11	rs34906270	124940330	0.8	0.458652199356866	0.82	0.448736318624531	0.112169403463112	0.234785201672574	0.0015	0.0015	0.023	0.1435	0.0047	0.1761	0.217	0.0049	9e-04	0.0135	0.0069	0.0147	0.0013	0.0049	0.0151	0.144	0.1592	0.0024	9e-04	0.0063	0.0128	0.0141	0.0053	0.0151	0.0049	0.001
11	rs11219888	124942698	0.8	0.458652199356866	0.83	0.405269641990714	0.108121546312747	0.233464410079361	0.0015	0.0015	0.023	0.1435	0.0047	0.1761	0.2172	0.0049	9e-04	0.0135	0.0069	0.0146	0.0013	0.0049	0.0151	0.1441	0.1593	0.0024	9e-04	0.0063	0.0127	0.0141	0.0053	0.0151	0.0049	0.001
11	rs7939765	124945085	0.79	0.509607847349147	0.82	0.448736318624531	0.184565178420693	0.307542667944204	0.0014	0.0017	0.0221	0.1443	0.0055	0.1728	0.2178	0.0043	0.001	0.0139	0.0076	0.0146	0.0015	0.0053	0.0151	0.1454	0.1591	0.0025	0.001	0.006	0.0121	0.0135	0.0054	0.0152	0.0053	0.001
11	rs113203115	124945152	0.79	0.509607847349147	0.82	0.448736318624531	0.194005470533735	0.317654058953631	0.0013	0.0017	0.022	0.1444	0.0055	0.1727	0.2182	0.0042	0.001	0.0138	0.0076	0.0145	0.0015	0.0053	0.015	0.1456	0.1591	0.0025	0.001	0.006	0.012	0.0134	0.0054	0.0151	0.0053	0.001
11	rs7943255	124945546	0.79	0.509607847349147	0.82	0.448736318624531	0.274534065032756	0.368094852122376	0.0012	0.0017	0.0219	0.1448	0.0056	0.1721	0.2203	0.0038	9e-04	0.0137	0.0077	0.014	0.0015	0.0053	0.0147	0.1469	0.159	0.0023	9e-04	0.0059	0.012	0.0129	0.0054	0.0149	0.0052	9e-04
11	rs61912691	124946758	0.79	0.509607847349147	0.82	0.448736318624531	0.414516843717124	0.444719801924558	0.001	0.0016	0.0219	0.1451	0.0056	0.1715	0.2225	0.0038	7e-04	0.014	0.0079	0.0135	0.0014	0.0053	0.0145	0.1478	0.1583	0.002	8e-04	0.0058	0.012	0.0126	0.0052	0.0148	0.0051	8e-04
11	rs55752830	124947396	0.78	0.56417027826485	0.82	0.448736318624531	0.455391616857484	0.471242754429821	0.001	0.0016	0.0219	0.1454	0.0057	0.1715	0.2229	0.0038	7e-04	0.014	0.0079	0.0134	0.0014	0.0053	0.0145	0.1475	0.1587	0.0018	8e-04	0.0059	0.0119	0.0122	0.0052	0.0149	0.0051	7e-04
11	rs4074187	124948066	0.78	0.56417027826485	0.82	0.448736318624531	0.472233772485087	0.480986231679166	9e-04	0.0016	0.022	0.1452	0.0057	0.171	0.2232	0.0038	7e-04	0.014	0.008	0.0134	0.0014	0.0054	0.0145	0.1477	0.1587	0.0018	8e-04	0.0059	0.0119	0.0125	0.0052	0.0149	0.0051	7e-04
11	rs59570189	124949044	0.78	0.56417027826485	0.82	0.448736318624531	0.47857233978413	0.506254610460143	9e-04	0.0016	0.022	0.1449	0.0058	0.1709	0.2235	0.0038	6e-04	0.014	0.008	0.0133	0.0014	0.0053	0.0145	0.1478	0.1591	0.0017	8e-04	0.0058	0.0118	0.0124	0.0052	0.0149	0.005	7e-04
11	rs78263502	124950117	0.78	0.56417027826485	0.82	0.448736318624531	0.502753274480741	0.53770123298404	9e-04	0.0016	0.0221	0.1446	0.006	0.1709	0.2236	0.0038	6e-04	0.014	0.008	0.0132	0.0014	0.0054	0.0144	0.1481	0.1593	0.0016	8e-04	0.0058	0.0116	0.0123	0.0052	0.0149	0.005	7e-04
11	rs11219892	124953354	0.78	0.56417027826485	0.82	0.448736318624531	0.569272983824452	0.587087557503533	9e-04	0.0017	0.0221	0.1441	0.0062	0.1709	0.2239	0.0038	5e-04	0.014	0.0081	0.013	0.0013	0.0056	0.0143	0.1488	0.1595	0.0014	8e-04	0.0057	0.0114	0.0122	0.0052	0.0149	0.0049	6e-04
11	rs4936976	124954652	0.78	0.56417027826485	0.81	0.49521423796015	0.588057110405617	0.605838704479266	8e-04	0.0017	0.022	0.144	0.0063	0.1709	0.2241	0.0038	5e-04	0.014	0.0081	0.0129	0.0013	0.0056	0.0143	0.1489	0.1597	0.0013	8e-04	0.0057	0.0114	0.0121	0.0052	0.0148	0.0049	6e-04
11	rs3808996	124956298	0.78	0.56417027826485	0.81	0.49521423796015	0.60002676399416	0.61144810810368	8e-04	0.0017	0.0218	0.1441	0.0064	0.1707	0.2241	0.004	6e-04	0.0142	0.0081	0.0128	0.0014	0.0057	0.0141	0.149	0.1597	0.0012	8e-04	0.0056	0.0113	0.0121	0.0052	0.0149	0.0049	6e-04
11	rs12146642	124960953	0.77	0.622422290089237	0.81	0.49521423796015	0.551302460954005	0.614329465855539	7e-04	0.0017	0.0219	0.1446	0.0065	0.1707	0.2243	0.004	5e-04	0.014	0.0078	0.0129	0.0014	0.0056	0.0144	0.1494	0.1592	0.001	8e-04	0.0055	0.0115	0.0119	0.0051	0.0148	0.0047	5e-04
11	rs10893320	124962245	0.77	0.622422290089237	0.81	0.49521423796015	0.549586259817006	0.620968694563372	7e-04	0.0017	0.022	0.1447	0.0065	0.1708	0.2243	0.004	5e-04	0.014	0.0077	0.0129	0.0014	0.0056	0.0144	0.1495	0.1591	0.001	8e-04	0.0055	0.0115	0.0119	0.0051	0.0148	0.0047	5e-04
11	rs6590132	124963623	0.77	0.622422290089237	0.81	0.49521423796015	0.550576068452579	0.621113212141656	7e-04	0.0017	0.022	0.1447	0.0066	0.1708	0.2243	0.004	5e-04	0.0139	0.0077	0.0129	0.0014	0.0056	0.0145	0.1495	0.159	0.001	8e-04	0.0055	0.0115	0.0118	0.0051	0.0148	0.0047	5e-04
11	rs61910972	124967083	0.77	0.622422290089237	0.82	0.448736318624531	0.576266883495424	0.643170888784072	7e-04	0.0018	0.0221	0.1448	0.0066	0.1711	0.2245	0.004	5e-04	0.014	0.0077	0.0128	0.0014	0.0056	0.0145	0.1495	0.1587	9e-04	8e-04	0.0054	0.0115	0.0118	0.0051	0.0148	0.0047	5e-04
11	rs7030	124967155	0.77	0.622422290089237	0.82	0.448736318624531	0.577683945587795	0.638948679344277	7e-04	0.0018	0.0221	0.1448	0.0066	0.1711	0.2245	0.004	5e-04	0.014	0.0077	0.0128	0.0014	0.0056	0.0145	0.1495	0.1587	9e-04	8e-04	0.0054	0.0115	0.0118	0.0051	0.0148	0.0047	5e-04
11	rs3737350	124967678	0.77	0.622422290089237	0.82	0.448736318624531	0.568401550703495	0.624873440676593	7e-04	0.0018	0.0221	0.145	0.0066	0.171	0.2244	0.004	6e-04	0.014	0.0077	0.0127	0.0014	0.0056	0.0144	0.1494	0.1586	9e-04	9e-04	0.0054	0.0114	0.0118	0.0052	0.0147	0.0047	6e-04
11	rs12794619	124970976	0.77	0.622422290089237	0.83	0.405269641990714	0.512024657593756	0.673640811493685	7e-04	0.0018	0.022	0.1451	0.0066	0.1711	0.2245	0.004	6e-04	0.0139	0.0077	0.0126	0.0014	0.0056	0.0144	0.1494	0.1586	9e-04	9e-04	0.0054	0.0113	0.0117	0.0053	0.0146	0.0047	6e-04
11	rs7114520	124972114	0.77	0.622422290089237	0.83	0.405269641990714	0.503702070778433	0.689439763777944	7e-04	0.0018	0.022	0.1451	0.0066	0.1712	0.2245	0.004	6e-04	0.0139	0.0076	0.0126	0.0014	0.0056	0.0144	0.1495	0.1586	9e-04	9e-04	0.0054	0.0113	0.0117	0.0053	0.0146	0.0047	6e-04
11	rs56348411	124974588	0.77	0.622422290089237	0.84	0.364737902801441	0.335404232623463	0.877168620351467	7e-04	0.002	0.0207	0.1453	0.0074	0.1738	0.2273	0.0039	4e-04	0.014	0.0064	0.0112	0.0013	0.006	0.0145	0.1506	0.1584	7e-04	0.001	0.005	0.01	0.0111	0.0052	0.0129	0.0052	6e-04
11	rs7129315	124977280	0.77	0.622422290089237	0.84	0.364737902801441	0.355323931724239	0.877480450093966	8e-04	0.0021	0.0206	0.1444	0.0075	0.1745	0.228	0.0038	5e-04	0.0141	0.0063	0.0107	0.0013	0.006	0.0144	0.1508	0.1583	7e-04	0.001	0.0049	0.01	0.011	0.0052	0.0127	0.0054	6e-04
11	rs1320671	124980520	0.77	0.622422290089237	0.84	0.364737902801441	0.353199162574082	0.875298117847245	8e-04	0.0021	0.0206	0.1446	0.0075	0.1747	0.2281	0.0038	5e-04	0.0141	0.0063	0.0107	0.0013	0.0059	0.0144	0.1508	0.1583	7e-04	0.001	0.0048	0.0099	0.011	0.0052	0.0127	0.0054	6e-04
11	rs3802810	124981705	0.77	0.622422290089237	0.85	0.32706018639722	0.3716315568018	0.881380229664394	8e-04	0.0021	0.0206	0.1446	0.0075	0.1747	0.2281	0.0038	5e-04	0.0141	0.0063	0.0106	0.0013	0.0059	0.0144	0.151	0.1582	7e-04	0.001	0.0048	0.0099	0.011	0.0049	0.0127	0.0054	6e-04
11	rs73012301	124982148	0.77	0.622422290089237	0.85	0.32706018639722	0.373375665730106	0.885908385070721	8e-04	0.0021	0.0206	0.1446	0.0075	0.1747	0.2281	0.0038	5e-04	0.0141	0.0063	0.0106	0.0013	0.0059	0.0144	0.1511	0.1582	7e-04	0.001	0.0048	0.0099	0.011	0.0049	0.0127	0.0054	6e-04
11	rs10893330	124982566	0.77	0.622422290089237	0.85	0.32706018639722	0.374577155040292	0.876856813259546	8e-04	0.0022	0.0206	0.1446	0.0075	0.1747	0.2281	0.0038	5e-04	0.0141	0.0063	0.0106	0.0013	0.0059	0.0144	0.1511	0.1582	7e-04	0.001	0.0048	0.0099	0.011	0.0049	0.0127	0.0054	6e-04
11	rs920486	124983982	0.77	0.622422290089237	0.85	0.32706018639722	0.371032981180616	0.898424213119175	8e-04	0.0022	0.0206	0.1446	0.0075	0.1747	0.2281	0.0038	4e-04	0.0141	0.0063	0.0106	0.0013	0.0059	0.0144	0.1511	0.1582	7e-04	0.001	0.0048	0.0099	0.011	0.0049	0.0127	0.0054	6e-04
11	rs75894532	124984629	0.77	0.622422290089237	0.85	0.32706018639722	0.369457278406793	0.911603881385056	8e-04	0.0022	0.0206	0.1446	0.0075	0.1747	0.2282	0.0038	4e-04	0.0141	0.0063	0.0106	0.0013	0.0059	0.0144	0.1511	0.1582	7e-04	0.001	0.0048	0.0099	0.011	0.0049	0.0127	0.0054	6e-04
11	rs113038522	124989294	0.75	0.750298972197586	0.85	0.32706018639722	0.33426921910652	0.763873703577582	0.001	0.0025	0.0207	0.1443	0.0079	0.1737	0.23	0.0043	4e-04	0.0135	0.0063	0.0101	0.0011	0.0057	0.015	0.1501	0.156	8e-04	0.0012	0.0053	0.0098	0.0106	0.0054	0.0129	0.0061	6e-04
11	rs594363	124989362	0.75	0.750298972197586	0.85	0.32706018639722	0.336851689158176	0.7572168115315	0.001	0.0025	0.0207	0.1444	0.0079	0.1737	0.2301	0.0043	4e-04	0.0135	0.0063	0.0101	0.0011	0.0057	0.015	0.1501	0.156	8e-04	0.0012	0.0053	0.0098	0.0106	0.0054	0.0129	0.0061	7e-04
11	rs688373	124990170	0.75	0.750298972197586	0.85	0.32706018639722	0.325922231152529	0.740329554254713	0.001	0.0025	0.0207	0.1443	0.0076	0.1729	0.2306	0.0042	4e-04	0.0133	0.0063	0.0101	0.0011	0.0056	0.015	0.1507	0.1565	8e-04	0.0012	0.0053	0.0097	0.0106	0.0054	0.0129	0.0061	7e-04
11	rs61910986	124997023	0.76	0.684441169424083	0.85	0.32706018639722	0.272032445588817	0.744995366120845	0.0011	0.0025	0.0207	0.1443	0.0074	0.1732	0.2306	0.0042	4e-04	0.0136	0.0061	0.0101	0.0011	0.0056	0.0152	0.1507	0.1568	8e-04	0.001	0.0053	0.0096	0.0107	0.0053	0.0128	0.006	7e-04
11	rs4936982	124997311	0.76	0.684441169424083	0.85	0.32706018639722	0.271570538835486	0.740780803455311	0.0011	0.0025	0.0207	0.1443	0.0074	0.1732	0.2306	0.0042	4e-04	0.0136	0.0061	0.0101	0.0011	0.0055	0.0152	0.1507	0.1568	8e-04	0.001	0.0053	0.0096	0.0107	0.0053	0.0128	0.006	7e-04
11	rs12804139	124998569	0.76	0.684441169424083	0.86	0.29215087580064	0.264237732783461	0.744844755888054	0.0011	0.0025	0.0207	0.1443	0.0074	0.1733	0.2305	0.0042	4e-04	0.0136	0.0061	0.0101	0.0011	0.0055	0.0152	0.1507	0.1569	8e-04	0.001	0.0053	0.0096	0.0107	0.0053	0.0128	0.006	7e-04
11	rs653552	125003004	0.76	0.684441169424083	0.86	0.29215087580064	0.238355087245008	0.739276874187462	0.0011	0.0025	0.0207	0.1444	0.0073	0.1735	0.2303	0.0042	4e-04	0.0135	0.0061	0.0101	0.0011	0.0055	0.0153	0.1509	0.1571	8e-04	9e-04	0.0053	0.0095	0.0107	0.0053	0.0127	0.006	7e-04
11	rs74844643	125009543	0.75	0.750298972197586	0.85	0.32706018639722	0.211677445829914	0.645065696969823	0.0014	0.0025	0.0208	0.1433	0.0073	0.1724	0.2313	0.0046	5e-04	0.0135	0.0062	0.0109	0.0011	0.0056	0.0155	0.1508	0.1547	9e-04	9e-04	0.0053	0.0094	0.0109	0.0053	0.0133	0.0062	8e-04
11	rs608256	125012664	0.74	0.820062814253923	0.85	0.32706018639722	0.229589213008925	0.589084750770878	0.0016	0.0026	0.021	0.1425	0.0075	0.1715	0.232	0.0049	7e-04	0.0136	0.0063	0.0115	0.0012	0.0057	0.0157	0.1507	0.1529	0.001	0.001	0.0053	0.0092	0.011	0.0054	0.0137	0.0063	9e-04
11	rs11219927	125019466	0.74	0.820062814253923	0.85	0.32706018639722	0.262330888565181	0.55760989768444	0.0018	0.0028	0.0208	0.1418	0.0074	0.1725	0.2333	0.0051	7e-04	0.0135	0.0064	0.0117	0.0011	0.0057	0.0156	0.151	0.1507	0.0011	0.001	0.0053	0.0089	0.011	0.0052	0.0142	0.0062	0.001
11	rs666123	125020313	0.74	0.820062814253923	0.86	0.29215087580064	0.263011043460421	0.557750729119888	0.0018	0.0028	0.0208	0.1418	0.0074	0.1725	0.2333	0.0051	7e-04	0.0135	0.0064	0.0117	0.0011	0.0057	0.0156	0.1511	0.1506	0.0011	0.001	0.0053	0.0089	0.011	0.0052	0.0142	0.0062	0.001
11	rs79095686	125020865	0.74	0.820062814253923	0.87	0.259919603286658	0.273374371986876	0.565368512237746	0.0018	0.0028	0.0208	0.1417	0.0075	0.1725	0.2333	0.0051	7e-04	0.0136	0.0065	0.0117	0.0011	0.0057	0.0155	0.1511	0.1506	0.0011	0.001	0.0053	0.0089	0.011	0.0053	0.0141	0.0063	0.001
11	rs188520150	125025132	0.74	0.820062814253923	0.87	0.259919603286658	0.271201318673191	0.550719869051813	0.0018	0.0028	0.0208	0.1414	0.0075	0.1722	0.2333	0.0051	7e-04	0.0135	0.0064	0.0117	0.0011	0.0057	0.0156	0.1512	0.1505	0.0012	0.0011	0.0054	0.0088	0.0111	0.0052	0.0142	0.0062	0.001
11	rs7112630	125027848	0.74	0.820062814253923	0.88	0.230271256315472	0.277468228954964	0.540214947963373	0.0019	0.0028	0.0208	0.1413	0.0075	0.1721	0.2333	0.0052	7e-04	0.0135	0.0064	0.0118	0.0011	0.0057	0.0156	0.1514	0.1504	0.0012	0.0011	0.0054	0.0088	0.0111	0.0052	0.0142	0.0062	0.001
11	rs34228175	125030278	0.74	0.820062814253923	0.87	0.259919603286658	0.281783200475109	0.536863975010518	0.0019	0.0028	0.0208	0.1412	0.0075	0.172	0.2332	0.0052	7e-04	0.0135	0.0064	0.0118	0.0011	0.0057	0.0156	0.1514	0.1504	0.0012	0.0012	0.0054	0.0088	0.0112	0.0052	0.0142	0.0062	0.001
11	rs116323742	125030835	0.74	0.820062814253923	0.87	0.259919603286658	0.280654106468206	0.536863975010518	0.0019	0.0028	0.0208	0.1412	0.0075	0.172	0.2332	0.0052	7e-04	0.0135	0.0064	0.0118	0.0011	0.0057	0.0156	0.1514	0.1504	0.0012	0.0012	0.0054	0.0088	0.0112	0.0052	0.0142	0.0062	0.001
11	rs76665705	125038049	0.74	0.820062814253923	0.87	0.259919603286658	0.277655092187807	0.53770123298404	0.0019	0.0028	0.0207	0.1411	0.0075	0.1719	0.2333	0.0052	7e-04	0.0135	0.0064	0.0119	0.0011	0.0058	0.0156	0.1514	0.1502	0.0012	0.0012	0.0054	0.0088	0.0112	0.0052	0.0142	0.0063	0.001
11	rs11824055	125045054	0.74	0.820062814253923	0.87	0.259919603286658	0.310997133672287	0.500626135065418	0.0022	0.0029	0.0205	0.1401	0.0077	0.171	0.2338	0.0054	7e-04	0.0135	0.0066	0.0128	0.0012	0.0061	0.0158	0.1515	0.1482	0.0013	0.0013	0.0055	0.0086	0.0117	0.0054	0.0144	0.0064	0.001
11	rs4936985	125046860	0.73	0.893795165105119	0.87	0.259919603286658	0.326940473187057	0.495834051438081	0.0023	0.0029	0.0202	0.1395	0.0077	0.1709	0.2339	0.0055	7e-04	0.0134	0.0067	0.0133	0.0013	0.006	0.0159	0.1518	0.1474	0.0014	0.0014	0.0056	0.0086	0.0119	0.0054	0.0143	0.0065	0.001
11	rs688027	125052330	0.72	0.971554139537083	0.87	0.259919603286658	0.578156659899434	0.55381074885431	0.0028	0.0033	0.0204	0.1397	0.0076	0.1704	0.2294	0.0061	9e-04	0.0143	0.0074	0.0161	0.0018	0.0062	0.0172	0.1536	0.14	0.0019	0.0014	0.0061	0.0079	0.0131	0.0052	0.0148	0.0069	0.0012
11	rs4935909	125052626	0.72	0.971554139537083	0.87	0.259919603286658	0.591738687915431	0.562967599938642	0.0028	0.0033	0.0204	0.1398	0.0076	0.1704	0.2294	0.0061	9e-04	0.0143	0.0074	0.0161	0.0018	0.0062	0.0172	0.1536	0.14	0.0019	0.0014	0.0061	0.0079	0.0131	0.0052	0.0148	0.0069	0.0012
11	rs4936988	125052718	0.72	0.971554139537083	0.87	0.259919603286658	0.62836431987418	0.594227847243236	0.0027	0.0033	0.0204	0.1401	0.0076	0.1705	0.2289	0.0061	9e-04	0.0145	0.0074	0.0165	0.0018	0.0061	0.0172	0.1537	0.14	0.0019	0.0014	0.0061	0.0076	0.013	0.0052	0.0148	0.0069	0.0012
11	rs74474597	125059432	0.72	0.971554139537083	0.87	0.259919603286658	0.625699711127119	0.609720833152503	0.0027	0.0033	0.0204	0.1402	0.0076	0.1702	0.2289	0.0061	9e-04	0.0145	0.0074	0.0166	0.0018	0.0061	0.0172	0.1537	0.14	0.0019	0.0014	0.0061	0.0076	0.013	0.0052	0.0149	0.007	0.0012
11	rs77928709	125060399	0.72	0.971554139537083	0.87	0.259919603286658	0.6205256145322	0.606413463282001	0.0027	0.0033	0.0204	0.1402	0.0076	0.1702	0.2289	0.0061	9e-04	0.0145	0.0074	0.0166	0.0018	0.0061	0.0172	0.1536	0.14	0.0019	0.0014	0.0061	0.0076	0.013	0.0052	0.0149	0.007	0.0012
11	rs116977980	125067973	0.72	0.971554139537083	0.87	0.259919603286658	0.60463893646433	0.621546812329752	0.0027	0.0032	0.0205	0.1403	0.0076	0.1695	0.2293	0.0061	8e-04	0.0144	0.0075	0.0168	0.0018	0.006	0.0174	0.1529	0.1404	0.0019	0.0014	0.0061	0.0075	0.0131	0.0052	0.015	0.0072	0.0011
11	rs651124	125068193	0.72	0.971554139537083	0.88	0.230271256315472	0.604363125556963	0.613897058123758	0.0027	0.0032	0.0198	0.1403	0.0076	0.1695	0.2293	0.0062	8e-04	0.0144	0.0075	0.0168	0.0018	0.006	0.0174	0.1528	0.1405	0.0024	0.0014	0.0061	0.0075	0.0131	0.0053	0.015	0.0072	0.0011
11	rs2015290	125073825	0.72	0.971554139537083	0.88	0.230271256315472	0.628574904233699	0.669961506041086	0.0028	0.0031	0.02	0.1403	0.0076	0.1688	0.2296	0.0061	8e-04	0.0144	0.0075	0.0171	0.0018	0.006	0.0177	0.152	0.1407	0.0024	0.0014	0.0061	0.0074	0.0133	0.0055	0.015	0.0073	0.0011
11	rs36015256	125074999	0.72	0.971554139537083	0.89	0.20310604818777	0.63215977036939	0.69655395532931	0.0028	0.0031	0.02	0.1401	0.0076	0.1689	0.2295	0.0061	8e-04	0.0143	0.0075	0.0171	0.0018	0.006	0.0177	0.1522	0.1407	0.0024	0.0014	0.0061	0.0074	0.0134	0.0055	0.015	0.0073	0.0011
11	rs614265	125076151	0.72	0.971554139537083	0.89	0.20310604818777	0.657728408135156	0.750270913386244	0.0028	0.0031	0.02	0.1401	0.0076	0.1689	0.2295	0.0061	8e-04	0.0143	0.0075	0.0171	0.0018	0.006	0.0177	0.1522	0.1407	0.0025	0.0014	0.0061	0.0073	0.0134	0.0055	0.0151	0.0073	0.0011
11	rs78136034	125077387	0.72	0.971554139537083	0.89	0.20310604818777	0.644034460424422	0.778745512630048	0.0028	0.0031	0.02	0.1401	0.0076	0.1688	0.2295	0.006	8e-04	0.0142	0.0076	0.0172	0.0018	0.0061	0.0178	0.1521	0.1407	0.0025	0.0014	0.0061	0.0073	0.0135	0.0055	0.0151	0.0073	0.0011
11	rs117429518	125084923	0.72	0.971554139537083	0.89	0.20310604818777	0.624999359339327	0.75344013706507	0.0028	0.0032	0.02	0.14	0.0075	0.1687	0.2294	0.0059	9e-04	0.0139	0.0076	0.0175	0.0019	0.0061	0.018	0.1517	0.1404	0.0025	0.0014	0.0061	0.0072	0.0139	0.0055	0.0151	0.0073	0.0012
11	rs58822854	125091482	0.72	0.971554139537083	0.89	0.20310604818777	0.640419006187623	0.795511311557865	0.0028	0.0032	0.0199	0.1399	0.0075	0.1686	0.2294	0.0059	9e-04	0.0138	0.0077	0.0177	0.0019	0.0062	0.0181	0.1515	0.1402	0.0026	0.0014	0.0061	0.0072	0.0142	0.0056	0.0152	0.0073	0.0012
11	rs7928369	125095221	0.72	0.971554139537083	0.88	0.230271256315472	0.640206620828503	0.738525161252664	0.0028	0.0032	0.0199	0.1401	0.0075	0.1682	0.2295	0.0059	9e-04	0.0138	0.0077	0.0177	0.0019	0.0061	0.0181	0.1517	0.1401	0.0026	0.0014	0.0062	0.0072	0.0142	0.0056	0.0152	0.0073	0.0012
11	rs76228585	125096492	0.72	0.971554139537083	0.89	0.20310604818777	0.636742201802512	0.723825716354226	0.0028	0.0032	0.0199	0.1401	0.0075	0.1681	0.2296	0.006	9e-04	0.0138	0.0077	0.0178	0.0019	0.0061	0.0181	0.1518	0.1401	0.0026	0.0014	0.0062	0.0072	0.0142	0.0056	0.0152	0.0073	0.0012
11	rs35459519	125107290	0.72	0.971554139537083	0.89	0.20310604818777	0.695026738386926	0.75872863033864	0.0028	0.0032	0.0199	0.1405	0.0073	0.1666	0.2301	0.0061	0.001	0.0136	0.0076	0.0181	0.0018	0.0059	0.0183	0.1522	0.1397	0.0027	0.0013	0.0063	0.0072	0.0144	0.0056	0.0153	0.0074	0.0012
11	rs10893352	125108898	0.72	0.971554139537083	0.89	0.20310604818777	0.755352546549244	0.833585577922732	0.0028	0.0032	0.0199	0.1403	0.0075	0.1663	0.2297	0.0062	0.001	0.0136	0.0078	0.0182	0.0018	0.0058	0.0186	0.1522	0.1396	0.0027	0.0013	0.0063	0.0072	0.0145	0.0056	0.0153	0.0075	0.0012
11	rs10893354	125113503	0.72	0.971554139537083	0.89	0.20310604818777	0.793334255317535	0.738675490403323	0.0026	0.003	0.0198	0.1388	0.0077	0.1674	0.2292	0.0062	0.001	0.0134	0.0082	0.0181	0.0018	0.0058	0.0188	0.1527	0.1394	0.0028	0.0013	0.0063	0.007	0.0148	0.0056	0.0155	0.0076	0.0012
11	rs77479176	125117403	0.72	0.971554139537083	0.89	0.20310604818777	0.763756736507707	0.719488442208355	0.0026	0.003	0.0198	0.1388	0.0077	0.1674	0.2292	0.0062	0.001	0.0134	0.0082	0.0181	0.0018	0.0058	0.0188	0.1527	0.1393	0.0028	0.0012	0.0064	0.007	0.0148	0.0056	0.0155	0.0076	0.0012
11	rs74587448	125122386	0.72	0.971554139537083	0.89	0.20310604818777	0.785487053731734	0.741382562863533	0.0026	0.003	0.0198	0.1393	0.0076	0.1678	0.2293	0.0062	0.001	0.0134	0.0082	0.0181	0.0018	0.0058	0.0188	0.1525	0.1392	0.0029	0.0012	0.0065	0.0069	0.0147	0.0055	0.0155	0.0075	0.0011
11	rs118153414	125122508	0.72	0.971554139537083	0.89	0.20310604818777	0.792011074110276	0.756007828703247	0.0026	0.003	0.0198	0.1393	0.0076	0.1678	0.2293	0.0062	0.001	0.0134	0.0082	0.0181	0.0018	0.0058	0.0188	0.1525	0.1391	0.0029	0.0012	0.0065	0.0069	0.0147	0.0055	0.0155	0.0075	0.0011
11	rs11219993	125123812	0.72	0.971554139537083	0.89	0.20310604818777	0.841520894799629	0.734168544820676	0.0024	0.003	0.0197	0.1401	0.0075	0.1685	0.2294	0.006	0.001	0.0134	0.0083	0.0179	0.0018	0.0057	0.0187	0.1521	0.1388	0.0029	0.0012	0.0067	0.0068	0.0147	0.0053	0.0157	0.0074	0.0011
11	rs11220003	125140514	0.72	0.971554139537083	0.89	0.20310604818777	0.765672446604742	0.779201744822708	0.0023	0.003	0.02	0.1416	0.0073	0.1683	0.2293	0.0061	9e-04	0.0132	0.0084	0.0178	0.0018	0.0057	0.0187	0.1513	0.1392	0.0029	0.0011	0.0068	0.0068	0.0146	0.0053	0.0154	0.0074	0.0011
11	rs10400381	125143775	0.72	0.971554139537083	0.89	0.20310604818777	0.81668355067611	0.794900311788101	0.0023	0.003	0.02	0.1415	0.0074	0.1682	0.229	0.0061	9e-04	0.0132	0.0086	0.018	0.0018	0.0058	0.0188	0.1511	0.1389	0.0029	0.0011	0.0068	0.0068	0.0148	0.0053	0.0152	0.0074	0.0011
11	rs10893363	125165779	0.72	0.971554139537083	0.89	0.20310604818777	0.774357560551612	0.976473992365484	0.0024	0.003	0.0208	0.1409	0.0075	0.1675	0.2295	0.0065	8e-04	0.0127	0.0088	0.0185	0.0019	0.0058	0.0189	0.1486	0.1399	0.0024	9e-04	0.007	0.0072	0.0153	0.0054	0.0149	0.008	0.001
11	rs59339851	125167579	0.72	0.971554139537083	0.89	0.20310604818777	0.734219622344752	0.907206363029585	0.0024	0.003	0.0208	0.141	0.0075	0.1675	0.2294	0.0065	8e-04	0.0127	0.0088	0.0185	0.0019	0.0058	0.0189	0.1485	0.1398	0.0024	9e-04	0.007	0.0072	0.0153	0.0055	0.0149	0.008	9e-04
11	rs10466538	125169468	0.72	0.971554139537083	0.89	0.20310604818777	0.67931284455855	0.894352665604261	0.0023	0.0031	0.0208	0.1417	0.0076	0.1672	0.2293	0.0065	8e-04	0.0128	0.0088	0.0185	0.002	0.0058	0.0189	0.1475	0.1397	0.0023	0.001	0.0071	0.0073	0.0153	0.0059	0.0148	0.0081	9e-04
11	rs1426153	125170639	0.72	0.971554139537083	0.89	0.20310604818777	0.696129053623447	0.940290817460398	0.0024	0.0031	0.0207	0.1419	0.0078	0.1679	0.2298	0.0066	7e-04	0.0133	0.0089	0.0186	0.0019	0.0061	0.0186	0.146	0.1388	0.0024	0.001	0.0071	0.0073	0.0153	0.006	0.0148	0.0082	8e-04
11	rs1077952	125172383	0.72	0.971554139537083	0.89	0.20310604818777	0.581064425288638	1.02802099472667	0.0024	0.0032	0.0212	0.1423	0.0082	0.1669	0.2288	0.0068	6e-04	0.0132	0.0092	0.0186	0.0018	0.0064	0.0184	0.1446	0.1398	0.0024	9e-04	0.0072	0.0073	0.0153	0.0059	0.0152	0.0083	7e-04
11	rs750338	125172593	0.72	0.971554139537083	0.89	0.20310604818777	0.582893699814202	1.01596928588687	0.0024	0.0032	0.0213	0.1422	0.0082	0.1669	0.2289	0.0068	6e-04	0.0132	0.0092	0.0186	0.0018	0.0065	0.0184	0.1446	0.1395	0.0024	9e-04	0.0072	0.0073	0.0153	0.0059	0.0152	0.0085	7e-04
11	rs10893366	125178403	0.72	0.971554139537083	0.89	0.20310604818777	0.493500573445412	0.97918253807728	0.0024	0.0034	0.0215	0.1422	0.0083	0.165	0.2278	0.0073	6e-04	0.0131	0.0091	0.0183	0.0018	0.0067	0.0184	0.1457	0.1402	0.0022	8e-04	0.0074	0.0075	0.0153	0.006	0.0151	0.0088	7e-04
11	rs12284594	125179853	0.71	1.05339378298732	0.89	0.20310604818777	0.490809645430245	0.944719827424863	0.0025	0.0034	0.0215	0.1422	0.0083	0.165	0.2278	0.0074	6e-04	0.013	0.0091	0.0183	0.0019	0.0067	0.0185	0.1457	0.1403	0.0022	8e-04	0.0074	0.0075	0.0153	0.006	0.0151	0.0086	7e-04
11	rs12805806	125182138	0.72	0.971554139537083	0.89	0.20310604818777	0.513428744316779	0.986040070323367	0.0024	0.0034	0.0215	0.1419	0.0085	0.1653	0.2279	0.0074	7e-04	0.0128	0.0093	0.0183	0.002	0.0068	0.0182	0.1454	0.1408	0.0023	8e-04	0.0075	0.0075	0.0148	0.006	0.0144	0.0087	9e-04
11	rs10790733	125182960	0.71	1.05339378298732	0.89	0.20310604818777	0.49419008942104	0.929394149995816	0.0027	0.0036	0.0216	0.1414	0.0085	0.1645	0.227	0.0079	0.001	0.0127	0.0095	0.0182	0.0024	0.007	0.0186	0.1433	0.1408	0.0025	0.001	0.0077	0.008	0.0151	0.0062	0.0142	0.009	0.0012
11	rs7121604	125183014	0.71	1.05339378298732	0.9	0.178319663885856	0.49419008942104	0.896074786455799	0.0027	0.0036	0.0216	0.1414	0.0085	0.1641	0.2269	0.0079	0.001	0.0127	0.0095	0.0184	0.0024	0.007	0.0187	0.1431	0.1408	0.0025	0.001	0.0078	0.008	0.0152	0.0062	0.0142	0.009	0.0012
11	rs1426152	125183118	0.71	1.05339378298732	0.9	0.178319663885856	0.500290423591757	0.802085857641288	0.0027	0.0036	0.0217	0.1415	0.0085	0.1641	0.2271	0.0079	0.001	0.0127	0.0095	0.0189	0.0024	0.0071	0.0188	0.1426	0.1403	0.0025	0.001	0.0078	0.008	0.0152	0.0062	0.0142	0.009	0.0012
11	rs11220020	125183480	0.71	1.05339378298732	0.9	0.178319663885856	0.445322768741067	0.641131774024528	0.0027	0.0036	0.0217	0.142	0.0085	0.164	0.2269	0.0079	0.0011	0.0127	0.0095	0.019	0.0024	0.0071	0.0188	0.1422	0.1402	0.0025	0.001	0.0078	0.008	0.0152	0.0059	0.0143	0.009	0.0012
11	rs58441404	125184188	0.71	1.05339378298732	0.9	0.178319663885856	0.378248342598625	0.526425750854876	0.0028	0.0036	0.0219	0.1423	0.0085	0.1635	0.2266	0.0079	0.0013	0.0126	0.0095	0.0191	0.0024	0.0072	0.0187	0.1417	0.14	0.0026	0.001	0.0079	0.008	0.0153	0.0059	0.0144	0.0091	0.0013
11	rs78901812	125184211	0.71	1.05339378298732	0.9	0.178319663885856	0.382213790485039	0.515486566107607	0.0028	0.0036	0.0221	0.1422	0.0085	0.1634	0.2266	0.0079	0.0013	0.0126	0.0095	0.0191	0.0024	0.0072	0.0187	0.1417	0.14	0.0026	0.001	0.0079	0.008	0.0153	0.0059	0.0142	0.0091	0.0013
11	rs75735065	125192514	0.71	1.05339378298732	0.9	0.178319663885856	0.267249347089061	0.494877048810358	0.0028	0.0037	0.0221	0.143	0.0085	0.1616	0.2261	0.008	0.0016	0.0126	0.0092	0.0194	0.0023	0.0073	0.0184	0.1416	0.1399	0.0026	0.001	0.008	0.008	0.0154	0.0064	0.0144	0.0094	0.0014
11	rs35887123	125192927	0.71	1.05339378298732	0.9	0.178319663885856	0.266106407183178	0.492008882964021	0.0028	0.0037	0.0221	0.143	0.0085	0.1616	0.2261	0.0081	0.0017	0.0126	0.0092	0.0194	0.0023	0.0073	0.0184	0.1416	0.1399	0.0026	0.001	0.008	0.008	0.0154	0.0064	0.0144	0.0094	0.0014
11	rs61917776	125200221	0.72	0.971554139537083	0.9	0.178319663885856	0.331440446131848	0.426083220514208	0.0029	0.0037	0.0219	0.1434	0.0086	0.1607	0.2266	0.0081	0.0019	0.0126	0.0093	0.0198	0.0024	0.0074	0.0181	0.1415	0.139	0.0026	0.001	0.0081	0.0081	0.0152	0.0063	0.0143	0.0096	0.0016
11	rs56388057	125201303	0.72	0.971554139537083	0.9	0.178319663885856	0.367884999933816	0.422539043765051	0.003	0.0038	0.022	0.1429	0.0086	0.1603	0.2268	0.0081	0.002	0.0127	0.0093	0.02	0.0025	0.0075	0.0182	0.1412	0.1385	0.0027	0.001	0.0082	0.0081	0.0152	0.0064	0.0144	0.0097	0.0017
11	rs11220025	125204796	0.72	0.971554139537083	0.89	0.20310604818777	0.384204385499755	0.36305609007828	0.003	0.0038	0.0216	0.1426	0.0085	0.1609	0.2267	0.0081	0.0021	0.0127	0.009	0.0202	0.0025	0.0073	0.0182	0.1416	0.1382	0.0027	0.001	0.0083	0.0081	0.0151	0.0064	0.0145	0.0096	0.0017
11	rs75485807	125207714	0.72	0.971554139537083	0.88	0.230271256315472	0.386200221381087	0.342358777954181	0.003	0.0037	0.0216	0.1427	0.0085	0.1609	0.2267	0.0081	0.0021	0.0127	0.0089	0.0203	0.0025	0.0072	0.0182	0.1416	0.1382	0.0027	0.0011	0.0083	0.0081	0.0151	0.0064	0.0146	0.0096	0.0016
11	rs7129154	125220225	0.75	0.750298972197586	0.88	0.230271256315472	0.3092625085422	0.240980459697896	0.0028	0.0036	0.021	0.1416	0.008	0.1577	0.2264	0.0084	0.0023	0.0122	0.0087	0.0204	0.0027	0.007	0.0177	0.1428	0.1409	0.0027	0.0013	0.0088	0.009	0.0148	0.0066	0.0154	0.0099	0.0017
11	rs3808998	125220389	0.75	0.750298972197586	0.88	0.230271256315472	0.389259523740022	0.242537332880538	0.0028	0.0036	0.0211	0.1417	0.008	0.1577	0.2264	0.0084	0.0023	0.0122	0.0087	0.0204	0.0027	0.007	0.0177	0.1428	0.141	0.0027	9e-04	0.0088	0.009	0.0149	0.0066	0.0154	0.0099	0.0017
11	rs11601319	125223664	0.75	0.750298972197586	0.88	0.230271256315472	0.410958067252533	0.257485285814988	0.0028	0.0035	0.0211	0.1416	0.0079	0.1575	0.2264	0.0084	0.0023	0.0121	0.0087	0.0204	0.0027	0.007	0.0177	0.1428	0.1411	0.0027	9e-04	0.0088	0.009	0.0149	0.0067	0.0154	0.0099	0.0017
11	rs77005820	125227232	0.76	0.684441169424083	0.88	0.230271256315472	0.404966127435227	0.238097650956508	0.0028	0.0033	0.0215	0.1413	0.0076	0.1563	0.2261	0.0086	0.0022	0.0116	0.0086	0.0207	0.0027	0.0068	0.0176	0.1434	0.1419	0.0027	0.001	0.0089	0.0093	0.0149	0.0067	0.0158	0.0101	0.0017
11	rs840024	125228526	0.76	0.684441169424083	0.86	0.29215087580064	0.422667192876958	0.251269512319485	0.0028	0.0032	0.0217	0.1411	0.0075	0.1556	0.226	0.0086	0.0021	0.0114	0.0085	0.0208	0.0028	0.0067	0.0175	0.1437	0.1423	0.0027	0.001	0.0089	0.0095	0.0149	0.0068	0.016	0.0102	0.0018
11	rs75785684	125230244	0.77	0.622422290089237	0.86	0.29215087580064	0.492999398647009	0.275023972571688	0.0028	0.003	0.022	0.1409	0.0073	0.1547	0.2259	0.0087	0.0021	0.011	0.0085	0.021	0.0028	0.0066	0.0174	0.1441	0.1428	0.0027	0.001	0.0089	0.0097	0.0149	0.0068	0.0162	0.0104	0.0018
11	rs2248923	125233590	0.77	0.622422290089237	0.86	0.29215087580064	0.644673442450475	0.322381424346669	0.0028	0.0031	0.0218	0.1405	0.0069	0.1526	0.2258	0.0088	0.002	0.0107	0.0083	0.0212	0.0028	0.0063	0.0174	0.1453	0.1432	0.003	0.0011	0.009	0.0101	0.0148	0.007	0.0166	0.0105	0.002
11	rs58286995	125235011	0.77	0.622422290089237	0.86	0.29215087580064	0.624019469998144	0.307542667944204	0.0028	0.0031	0.0218	0.1405	0.0069	0.1525	0.2258	0.0088	0.002	0.0107	0.0083	0.0212	0.0028	0.0063	0.0175	0.1453	0.1433	0.003	0.0011	0.009	0.0102	0.0148	0.007	0.0166	0.0105	0.002
11	rs75981021	125238932	0.77	0.622422290089237	0.86	0.29215087580064	0.623180125160995	0.292206632606376	0.0029	0.0031	0.0219	0.1401	0.0069	0.1524	0.226	0.0089	0.002	0.0107	0.0083	0.0212	0.0028	0.0064	0.0175	0.1452	0.1431	0.003	0.0011	0.009	0.0102	0.0149	0.007	0.0167	0.0106	0.002
11	rs12273350	125241046	0.77	0.622422290089237	0.86	0.29215087580064	0.554411212622593	0.257145012194247	0.0029	0.0031	0.0219	0.1401	0.0069	0.1522	0.226	0.0089	0.002	0.0108	0.0083	0.0212	0.0028	0.0064	0.0175	0.1452	0.143	0.003	0.0011	0.009	0.0103	0.0149	0.0071	0.0168	0.0106	0.002
11	rs2059615	125241666	0.77	0.622422290089237	0.86	0.29215087580064	0.568468561866801	0.255445767887816	0.0029	0.0031	0.0219	0.1401	0.0069	0.1522	0.2261	0.0089	0.002	0.0108	0.0082	0.0212	0.0028	0.0064	0.0175	0.1452	0.1429	0.003	0.0011	0.009	0.0103	0.0149	0.0071	0.0168	0.0106	0.002
11	rs73628725	125250988	0.77	0.622422290089237	0.86	0.29215087580064	0.619339751993038	0.365950976306509	0.0029	0.0031	0.0217	0.141	0.0067	0.1523	0.2263	0.009	0.002	0.011	0.0082	0.0208	0.0028	0.0062	0.0173	0.1445	0.1424	0.0031	0.0012	0.0091	0.0105	0.0149	0.0071	0.0169	0.0105	0.002
11	rs863955	125251941	0.77	0.622422290089237	0.85	0.32706018639722	0.581267545954575	0.313670147471775	0.003	0.0031	0.0217	0.142	0.0065	0.1523	0.2259	0.0091	0.002	0.0112	0.0081	0.0204	0.0029	0.0061	0.0174	0.1431	0.1437	0.0031	0.0012	0.0092	0.0106	0.0149	0.0069	0.0169	0.0105	0.002
11	rs1035795	125252060	0.77	0.622422290089237	0.86	0.29215087580064	0.613842640723838	0.316928604656389	0.003	0.0031	0.0216	0.142	0.0065	0.1522	0.2259	0.0091	0.002	0.0112	0.0081	0.0204	0.0029	0.0061	0.0174	0.1432	0.1438	0.0031	0.0012	0.0092	0.0106	0.0148	0.0069	0.0169	0.0104	0.002
11	rs840028	125253551	0.77	0.622422290089237	0.85	0.32706018639722	0.621712516913728	0.303000622169218	0.003	0.0032	0.0209	0.1416	0.0063	0.1511	0.2255	0.0093	0.0021	0.0116	0.0079	0.0203	0.0029	0.0056	0.0176	0.1444	0.1456	0.0032	0.0013	0.0091	0.0109	0.0146	0.007	0.0169	0.0101	0.0019
11	rs7950499	125253757	0.77	0.622422290089237	0.86	0.29215087580064	0.631526470343233	0.280832618230808	0.003	0.0032	0.0209	0.1417	0.0063	0.151	0.2254	0.0093	0.0021	0.0116	0.0078	0.0202	0.0029	0.0056	0.0175	0.1445	0.1459	0.0032	0.0013	0.0091	0.011	0.0145	0.007	0.0169	0.0101	0.0019
11	rs7102309	125257361	0.78	0.56417027826485	0.85	0.32706018639722	0.596526941494195	0.35428594056616	0.0029	0.0032	0.021	0.1425	0.0062	0.1517	0.2253	0.0093	0.002	0.0116	0.0077	0.0199	0.0028	0.0055	0.0173	0.1444	0.1463	0.003	0.0013	0.0091	0.011	0.0143	0.007	0.0167	0.01	0.0018
11	rs73027822	125257669	0.78	0.56417027826485	0.86	0.29215087580064	0.595020137161415	0.353412297478689	0.0029	0.0032	0.021	0.1426	0.0062	0.1517	0.2253	0.0093	0.002	0.0116	0.0077	0.0199	0.0028	0.0055	0.0173	0.1444	0.1464	0.003	0.0013	0.0091	0.011	0.0143	0.007	0.0167	0.0099	0.0018
11	rs73027828	125259964	0.78	0.56417027826485	0.85	0.32706018639722	0.322422046700094	0.239315944137995	0.0028	0.0034	0.0212	0.1465	0.006	0.1541	0.2245	0.0092	0.0021	0.0115	0.0072	0.0184	0.0025	0.0052	0.0167	0.1429	0.1477	0.0028	0.0012	0.0088	0.011	0.014	0.0071	0.0161	0.0094	0.0017
11	rs7119407	125261358	0.78	0.56417027826485	0.84	0.364737902801441	0.172016347393224	0.24801148331801	0.0028	0.0035	0.0215	0.1496	0.0058	0.1559	0.2237	0.0092	0.0022	0.0114	0.007	0.0173	0.0022	0.0049	0.0163	0.1417	0.1487	0.0026	0.0011	0.0085	0.0111	0.0139	0.0072	0.0156	0.009	0.0017
11	rs12416732	125261490	0.78	0.56417027826485	0.84	0.364737902801441	0.175792501284183	0.260781864474684	0.0028	0.0035	0.0215	0.1496	0.0058	0.1559	0.2237	0.0092	0.0022	0.0114	0.007	0.0172	0.0022	0.0049	0.0164	0.1416	0.1485	0.0026	0.0011	0.0085	0.0111	0.014	0.0072	0.0156	0.0091	0.0017
11	rs34000158	125262226	0.78	0.56417027826485	0.84	0.364737902801441	0.185273168210176	0.254654001453538	0.0028	0.0035	0.0216	0.1497	0.0058	0.156	0.2238	0.0091	0.0022	0.0114	0.007	0.0172	0.0022	0.0049	0.0164	0.1415	0.1484	0.0026	0.0011	0.0084	0.0111	0.0139	0.0072	0.0155	0.009	0.0018
11	rs7102708	125265142	0.78	0.56417027826485	0.83	0.405269641990714	0.156303814953888	0.241202673904836	0.0028	0.0036	0.0219	0.1501	0.0058	0.1561	0.2239	0.0092	0.0022	0.0114	0.0069	0.0171	0.0022	0.0049	0.0163	0.1411	0.148	0.0026	0.0012	0.0084	0.0113	0.0139	0.0072	0.0154	0.009	0.0018
11	rs7119231	125267266	0.78	0.56417027826485	0.83	0.405269641990714	0.122663503427454	0.253637154796602	0.0027	0.0036	0.0222	0.1506	0.0058	0.1559	0.2241	0.0091	0.0019	0.0114	0.0068	0.0171	0.0022	0.0049	0.0163	0.1408	0.1484	0.0025	0.0012	0.0083	0.0114	0.0139	0.0072	0.0153	0.0089	0.0019
11	rs1991321	125269340	0.78	0.56417027826485	0.83	0.405269641990714	0.106479890880361	0.261807608332423	0.0026	0.0036	0.0223	0.1518	0.0057	0.1566	0.2242	0.009	0.0018	0.0114	0.0067	0.0169	0.0021	0.0046	0.0162	0.1403	0.1491	0.0024	0.0011	0.0081	0.0112	0.0138	0.0071	0.0152	0.0085	0.0019
11	rs73027831	125269345	0.78	0.56417027826485	0.82	0.448736318624531	0.106185511030255	0.261807608332423	0.0026	0.0036	0.0223	0.1518	0.0057	0.1566	0.2242	0.009	0.0018	0.0114	0.0067	0.0169	0.0021	0.0046	0.0162	0.1403	0.1491	0.0024	0.0011	0.0081	0.0112	0.0138	0.0071	0.0152	0.0085	0.0019
11	rs77863584	125272420	0.78	0.56417027826485	0.82	0.448736318624531	0.0674640293405235	0.282582462987247	0.0025	0.0037	0.0224	0.1535	0.0056	0.1577	0.2241	0.0089	0.0018	0.0114	0.0065	0.0165	0.002	0.0045	0.016	0.1392	0.15	0.0022	0.0012	0.008	0.0108	0.0137	0.0069	0.015	0.0082	0.002
11	rs3740897	125276075	0.77	0.622422290089237	0.82	0.448736318624531	0.0372607778454149	0.157116455162201	0.0024	0.0039	0.0226	0.156	0.0056	0.1594	0.224	0.0088	0.0018	0.0114	0.0062	0.016	0.0017	0.0043	0.0156	0.1376	0.1513	0.0019	0.0012	0.0077	0.0104	0.0134	0.0067	0.0147	0.0079	0.0021
11	rs7112365	125277494	0.77	0.622422290089237	0.82	0.448736318624531	0.0401963206569062	0.177456329898865	0.0023	0.0039	0.0226	0.1563	0.0055	0.1596	0.2243	0.0088	0.0018	0.0113	0.0061	0.0159	0.0017	0.0043	0.0155	0.1372	0.1517	0.0019	0.0012	0.0077	0.0104	0.0134	0.0067	0.0147	0.008	0.0021
11	rs117746719	125281630	0.77	0.622422290089237	0.83	0.405269641990714	0.0342993323837298	0.176554119740517	0.0021	0.0039	0.0224	0.157	0.0054	0.1604	0.2249	0.0088	0.0018	0.0112	0.006	0.0157	0.0016	0.0042	0.0153	0.136	0.1524	0.0018	0.0011	0.0077	0.0105	0.0133	0.0065	0.0146	0.008	0.0021
11	rs11220053	125282958	0.77	0.622422290089237	0.83	0.405269641990714	0.0306896064775152	0.164874148879263	0.0021	0.0039	0.0223	0.1572	0.0054	0.1607	0.2251	0.0088	0.0018	0.0112	0.006	0.0157	0.0015	0.0042	0.0153	0.1356	0.1527	0.0018	0.0011	0.0077	0.0105	0.0133	0.0065	0.0145	0.008	0.002
11	rs78621633	125283563	0.77	0.622422290089237	0.84	0.364737902801441	0.0293394407090197	0.139787500270611	0.0021	0.0039	0.0223	0.1573	0.0054	0.1608	0.2252	0.0088	0.0018	0.0112	0.006	0.0156	0.0015	0.0042	0.0152	0.1354	0.1528	0.0018	0.0011	0.0077	0.0105	0.0133	0.0065	0.0145	0.008	0.0021
11	rs10790734	125287500	0.77	0.622422290089237	0.84	0.364737902801441	0.0272478502747024	0.101481579165474	0.0021	0.0039	0.0222	0.1576	0.0053	0.1613	0.2256	0.0089	0.0017	0.0111	0.0059	0.0155	0.0014	0.0042	0.0152	0.1348	0.1532	0.0017	0.0011	0.0077	0.0106	0.0132	0.0064	0.0145	0.008	0.002
11	rs80102593	125289280	0.77	0.622422290089237	0.84	0.364737902801441	0.0274748605048625	0.0963863223204539	0.0021	0.0039	0.0223	0.1576	0.0052	0.1614	0.2257	0.0089	0.0017	0.0111	0.0059	0.0156	0.0014	0.0042	0.0152	0.1346	0.1532	0.0016	0.0011	0.0077	0.0106	0.0132	0.0064	0.0145	0.008	0.002
11	rs78257919	125291130	0.77	0.622422290089237	0.84	0.364737902801441	0.0263847065457709	0.0841447710698921	0.0021	0.0039	0.0223	0.1577	0.0052	0.1615	0.2258	0.0089	0.0017	0.0111	0.0059	0.0156	0.0014	0.0042	0.0152	0.1345	0.1532	0.0016	0.0011	0.0077	0.0106	0.0132	0.0063	0.0145	0.0081	0.0021
11	rs608501	125291645	0.77	0.622422290089237	0.85	0.32706018639722	0.0255823949581561	0.0761157920833488	0.0021	0.0039	0.0223	0.1578	0.0052	0.1615	0.2259	0.0089	0.0017	0.011	0.0059	0.0156	0.0014	0.0042	0.0152	0.1344	0.1532	0.0016	0.0011	0.0077	0.0106	0.0132	0.0063	0.0145	0.0081	0.0021
11	rs138196818	125293248	0.77	0.622422290089237	0.84	0.364737902801441	0.0222656031639232	0.0753890267327221	0.002	0.0038	0.0223	0.1583	0.005	0.1623	0.2255	0.0089	0.0017	0.011	0.0058	0.0155	0.0013	0.0041	0.0151	0.1342	0.1535	0.0016	0.0011	0.0077	0.0105	0.0131	0.0063	0.0146	0.008	0.002
11	rs34141026	125303807	0.77	0.622422290089237	0.84	0.364737902801441	0.0169669027151791	0.0693281128621609	0.002	0.0035	0.0224	0.1594	0.0048	0.164	0.2247	0.0091	0.0017	0.0108	0.0056	0.0154	0.0013	0.004	0.0149	0.1339	0.1539	0.0016	0.0011	0.0076	0.0104	0.0129	0.0063	0.0148	0.0078	0.0019
11	rs1783925	125304009	0.77	0.622422290089237	0.84	0.364737902801441	0.0169592477488071	0.0683500996985471	0.002	0.0035	0.0224	0.1594	0.0048	0.164	0.2247	0.0091	0.0017	0.0108	0.0056	0.0154	0.0013	0.004	0.0149	0.1339	0.1539	0.0016	0.0011	0.0076	0.0104	0.0129	0.0063	0.0148	0.0078	0.0019
11	rs76937140	125317895	0.76	0.684441169424083	0.84	0.364737902801441	0.00933605504163846	0.0814321838693286	0.0018	0.0035	0.0227	0.1599	0.0048	0.1649	0.2255	0.0092	0.0015	0.01	0.0053	0.0155	0.0011	0.0039	0.015	0.1332	0.1545	0.0016	0.001	0.0074	0.0101	0.0127	0.006	0.0154	0.0074	0.0018
11	rs11220081	125323542	0.76	0.684441169424083	0.84	0.364737902801441	0.0085995488433539	0.0727964518298534	0.0018	0.0035	0.0227	0.1599	0.0048	0.165	0.2256	0.0092	0.0015	0.0099	0.0052	0.0155	0.0011	0.0039	0.015	0.1331	0.1546	0.0016	0.001	0.0073	0.01	0.0127	0.006	0.0154	0.0073	0.0018
11	rs2241514	125326026	0.76	0.684441169424083	0.84	0.364737902801441	0.00844863259639535	0.0739440968086657	0.0018	0.0035	0.0227	0.1599	0.0048	0.165	0.2256	0.0092	0.0015	0.0099	0.0052	0.0155	0.0011	0.0039	0.015	0.1331	0.1546	0.0016	0.001	0.0073	0.01	0.0127	0.006	0.0155	0.0073	0.0018
11	rs73012099	125349958	0.76	0.684441169424083	0.84	0.364737902801441	0.00787368959347513	0.0627391045652538	0.0019	0.0035	0.0227	0.1603	0.0047	0.1659	0.2255	0.0092	0.0016	0.0099	0.0051	0.0155	0.0011	0.0038	0.015	0.1319	0.1549	0.0016	0.0011	0.0076	0.0099	0.0127	0.0059	0.0153	0.0071	0.0019
11	rs597570	125351472	0.76	0.684441169424083	0.84	0.364737902801441	0.00769872470292516	0.0590243768754411	0.0019	0.0035	0.0227	0.1603	0.0047	0.166	0.2255	0.0092	0.0016	0.0098	0.0051	0.0155	0.0011	0.0038	0.015	0.1318	0.1549	0.0016	0.0011	0.0077	0.0099	0.0127	0.0059	0.0153	0.007	0.0019
11	Affx-35695054	125352324	0.76	0.684441169424083	0.84	0.364737902801441	0.0065747162986111	0.0622025491949414	0.0019	0.0035	0.0227	0.1605	0.0047	0.166	0.2255	0.0092	0.0016	0.0098	0.0051	0.0155	0.0011	0.0038	0.015	0.1318	0.155	0.0016	0.0011	0.0077	0.0099	0.0127	0.0059	0.0153	0.007	0.0018
11	rs559668	125357776	0.76	0.684441169424083	0.84	0.364737902801441	0.00428329959399104	0.0671011813753681	0.0019	0.0032	0.0227	0.1608	0.0047	0.1662	0.2255	0.0092	0.0017	0.0098	0.0051	0.0154	0.0011	0.0038	0.015	0.1317	0.1552	0.0016	0.0011	0.0077	0.0098	0.0126	0.0059	0.0153	0.007	0.0016
11	rs11220099	125365285	0.76	0.684441169424083	0.84	0.364737902801441	0.00322422351249221	0.0899101185383723	0.0016	0.0026	0.0228	0.1607	0.0047	0.1669	0.2266	0.0093	0.0013	0.0098	0.0051	0.0155	0.0011	0.0038	0.0151	0.1317	0.1552	0.0014	9e-04	0.0076	0.01	0.0127	0.0059	0.0153	0.0069	0.0014
11	rs11220100	125365418	0.76	0.684441169424083	0.84	0.364737902801441	0.00322207987378807	0.0900659459725021	0.0016	0.0026	0.0228	0.1607	0.0047	0.1669	0.2266	0.0093	0.0013	0.0098	0.0051	0.0155	0.0011	0.0038	0.0151	0.1317	0.1552	0.0014	9e-04	0.0076	0.01	0.0127	0.0059	0.0153	0.0069	0.0014
11	rs11220101	125366454	0.76	0.684441169424083	0.84	0.364737902801441	0.00321565574801772	0.0900659459725021	0.0016	0.0026	0.0228	0.1607	0.0047	0.1669	0.2266	0.0093	0.0013	0.0098	0.0051	0.0155	0.0011	0.0038	0.0151	0.1317	0.1552	0.0014	9e-04	0.0076	0.0099	0.0126	0.0059	0.0153	0.0069	0.0014
11	rs4344501	125383747	0.76	0.684441169424083	0.85	0.32706018639722	0.00299714276809322	0.0824828111152438	0.0016	0.0026	0.0228	0.1608	0.0046	0.1673	0.2265	0.0093	0.0013	0.0099	0.0051	0.0155	0.0011	0.0038	0.015	0.1316	0.1556	0.0014	9e-04	0.0076	0.0099	0.0124	0.0059	0.0152	0.0067	0.0014
11	rs118093992	125385680	0.76	0.684441169424083	0.85	0.32706018639722	0.00301133205936916	0.0839173532368919	0.0016	0.0026	0.0228	0.1608	0.0046	0.1674	0.2265	0.0093	0.0013	0.0099	0.0051	0.0155	0.0011	0.0038	0.015	0.1316	0.1557	0.0014	9e-04	0.0076	0.0099	0.0124	0.0059	0.0152	0.0067	0.0014
11	rs79060747	125417690	0.76	0.684441169424083	0.86	0.29215087580064	0.00310591150508204	0.0833876767461409	0.0016	0.0026	0.0227	0.1608	0.0046	0.1676	0.2266	0.0093	0.0013	0.0099	0.0051	0.0155	0.0011	0.0038	0.0149	0.1314	0.1558	0.0014	9e-04	0.0076	0.0099	0.0123	0.0059	0.0151	0.0067	0.0014
11	rs1284352	125443473	0.76	0.684441169424083	0.86	0.29215087580064	0.00293892461062944	0.0878169919829966	0.0016	0.0026	0.0227	0.1606	0.0046	0.1679	0.227	0.0091	0.0013	0.0098	0.0051	0.0155	0.0011	0.0038	0.0149	0.1313	0.1557	0.0014	9e-04	0.0076	0.0099	0.0122	0.0058	0.0151	0.0067	0.0014
11	rs73017785	125445580	0.76	0.684441169424083	0.87	0.259919603286658	0.00307068695091948	0.0872005922721465	0.0016	0.0026	0.0227	0.1606	0.0045	0.1679	0.227	0.0091	0.0013	0.0098	0.0051	0.0155	0.0011	0.0038	0.0149	0.1313	0.1558	0.0014	9e-04	0.0076	0.0099	0.0122	0.0058	0.0151	0.0067	0.0014
11	rs4627097	125452313	0.76	0.684441169424083	0.87	0.259919603286658	0.00535445597128584	0.0906121869682593	0.0016	0.0026	0.0225	0.1607	0.0045	0.1684	0.227	0.0091	0.0012	0.0097	0.0051	0.0154	0.0011	0.0038	0.0147	0.1313	0.1563	0.0014	9e-04	0.0075	0.0099	0.0121	0.0058	0.0147	0.0072	0.0014
11	rs74401064	125453301	0.76	0.684441169424083	0.89	0.20310604818777	0.00584735744015858	0.0982345859495385	0.0016	0.0026	0.0225	0.1608	0.0045	0.1685	0.2269	0.0091	0.0012	0.0097	0.0051	0.0153	0.0011	0.0037	0.0147	0.1313	0.1564	0.0014	9e-04	0.0075	0.0099	0.012	0.0057	0.0147	0.0073	0.0014
11	rs77397169	125458606	0.76	0.684441169424083	0.89	0.20310604818777	0.00610842034051041	0.0921800949887954	0.0016	0.0026	0.0224	0.161	0.0045	0.1688	0.2266	0.0092	0.0012	0.0095	0.005	0.0153	0.0011	0.0037	0.0145	0.1316	0.1568	0.0014	9e-04	0.0075	0.0098	0.0119	0.0057	0.0146	0.0073	0.0014
11	rs548181	125461709	0.76	0.684441169424083	0.9	0.178319663885856	0.00740690797420576	0.0877398470770927	0.0016	0.0026	0.022	0.1613	0.0044	0.1698	0.2259	0.0094	0.0012	0.0093	0.005	0.0151	0.0012	0.0037	0.0142	0.1322	0.1573	0.0014	9e-04	0.0074	0.0097	0.0117	0.0056	0.0143	0.0075	0.0014
11	rs503287	125461788	0.76	0.684441169424083	0.9	0.178319663885856	0.00739869701416575	0.0877398470770927	0.0016	0.0026	0.022	0.1613	0.0044	0.1698	0.2259	0.0094	0.0012	0.0093	0.005	0.0151	0.0012	0.0037	0.0141	0.1322	0.1573	0.0014	9e-04	0.0074	0.0097	0.0117	0.0056	0.0142	0.0075	0.0014
11	rs543389	125464841	0.76	0.684441169424083	0.9	0.178319663885856	0.0059715646917758	0.0912380688461112	0.0016	0.0026	0.0218	0.1611	0.0042	0.1722	0.225	0.0094	0.0011	0.0092	0.0047	0.0149	0.0012	0.0038	0.0138	0.1322	0.1577	0.0014	9e-04	0.0073	0.0097	0.0118	0.0056	0.014	0.0074	0.0014
11	rs78574330	125466676	0.76	0.684441169424083	0.93	0.117127898734063	0.00522781147622579	0.0928891291361596	0.0015	0.0026	0.0218	0.161	0.0042	0.1725	0.2245	0.0095	0.0011	0.0092	0.0047	0.0148	0.0012	0.0038	0.0137	0.1326	0.158	0.0014	9e-04	0.0073	0.0098	0.0118	0.0056	0.0139	0.0074	0.0012
11	rs11822999	125472442	0.76	0.684441169424083	0.93	0.117127898734063	0.0051405588423166	0.094551885122987	0.0015	0.0026	0.0218	0.161	0.0042	0.1726	0.2245	0.0095	0.0011	0.0092	0.0047	0.0148	0.0012	0.0038	0.0136	0.1327	0.1581	0.0014	9e-04	0.0073	0.0098	0.0118	0.0056	0.0138	0.0074	0.0012
11	rs77584313	125473721	0.76	0.684441169424083	0.94	0.100733208212114	0.00512201054391249	0.0959863518267054	0.0015	0.0026	0.0218	0.161	0.0042	0.1726	0.2244	0.0095	0.0011	0.0092	0.0047	0.0148	0.0012	0.0038	0.0136	0.1327	0.1581	0.0014	9e-04	0.0073	0.0098	0.0118	0.0056	0.0138	0.0074	0.0012
11	rs113436121	125478666	0.76	0.684441169424083	0.94	0.100733208212114	0.0055095692437529	0.103120468461407	0.0015	0.0026	0.0218	0.1611	0.0042	0.1726	0.2245	0.0095	0.0011	0.0092	0.0047	0.0148	0.0012	0.0038	0.0136	0.1327	0.1578	0.0014	9e-04	0.0073	0.0098	0.0118	0.0056	0.0139	0.0074	0.0012
11	rs1834466	125479833	0.76	0.684441169424083	0.94	0.100733208212114	0.0055095692437529	0.103531782746475	0.0015	0.0026	0.0218	0.1611	0.0042	0.1726	0.2245	0.0095	0.0011	0.0092	0.0047	0.0148	0.0012	0.0038	0.0136	0.1327	0.1578	0.0014	9e-04	0.0073	0.0098	0.0118	0.0056	0.0139	0.0074	0.0012
11	rs34079079	125482982	0.76	0.684441169424083	0.94	0.100733208212114	0.00423254852346923	0.107011778582381	0.0015	0.0026	0.0218	0.161	0.0043	0.1726	0.2243	0.0095	0.0011	0.0092	0.0047	0.0148	0.0012	0.0039	0.0136	0.1326	0.1578	0.0014	9e-04	0.0073	0.0098	0.0118	0.0057	0.0139	0.0074	0.0012
11	rs56000251	125491575	0.76	0.684441169424083	0.94	0.100733208212114	0.00421132162729887	0.107178599216655	0.0015	0.0026	0.0218	0.161	0.0043	0.1726	0.2243	0.0095	0.0011	0.0092	0.0047	0.0148	0.0012	0.0039	0.0136	0.1326	0.1578	0.0014	9e-04	0.0073	0.0098	0.0118	0.0057	0.0139	0.0075	0.0012
11	rs2298483	125495022	0.76	0.684441169424083	0.94	0.100733208212114	0.0042033831593051	0.10726204707087	0.0015	0.0026	0.0218	0.161	0.0043	0.1726	0.2243	0.0095	0.0011	0.0092	0.0047	0.0148	0.0012	0.0039	0.0136	0.1326	0.1578	0.0014	9e-04	0.0073	0.0098	0.0118	0.0057	0.0139	0.0075	0.0012
11	rs76045215	125495746	0.76	0.684441169424083	0.95	0.0861393601425535	0.0042033831593051	0.10726204707087	0.0015	0.0026	0.0218	0.161	0.0043	0.1726	0.2243	0.0095	0.0011	0.0092	0.0047	0.0148	0.0012	0.0039	0.0136	0.1326	0.1578	0.0014	9e-04	0.0073	0.0098	0.0118	0.0057	0.0139	0.0075	0.0012
11	rs506504	125525195	0.76	0.684441169424083	0.95	0.0861393601425535	0.00315829522315788	0.102956120694023	0.0016	0.0026	0.0218	0.161	0.0043	0.1727	0.2241	0.0094	0.0011	0.0093	0.0047	0.0146	0.0012	0.0039	0.0136	0.1323	0.158	0.0015	9e-04	0.0074	0.0099	0.0119	0.0057	0.0138	0.0075	0.0013
11	rs12364475	125533828	0.76	0.684441169424083	0.95	0.0861393601425535	0.00315197235995742	0.103696486231095	0.0016	0.0026	0.0218	0.161	0.0043	0.1727	0.2241	0.0094	0.0011	0.0093	0.0047	0.0146	0.0012	0.0039	0.0136	0.1323	0.158	0.0015	9e-04	0.0074	0.0099	0.0119	0.0057	0.0138	0.0075	0.0013
11	rs10893412	125539202	0.76	0.684441169424083	0.95	0.0861393601425535	0.0031456595613697	0.103038281858851	0.0016	0.0026	0.0218	0.161	0.0043	0.1727	0.2241	0.0094	0.0011	0.0093	0.0047	0.0146	0.0012	0.0039	0.0136	0.1323	0.158	0.0015	9e-04	0.0074	0.0099	0.0119	0.0057	0.0138	0.0075	0.0013
11	rs34788353	125547869	0.76	0.684441169424083	0.95	0.0861393601425535	0.0029588971574337	0.0976706135565769	0.0016	0.0026	0.0218	0.161	0.0044	0.1727	0.2242	0.0094	0.0011	0.0093	0.0047	0.0147	0.0012	0.0039	0.0135	0.1324	0.158	0.0015	9e-04	0.0074	0.0099	0.0118	0.0057	0.0138	0.0074	0.0013
11	rs61214748	125550211	0.76	0.684441169424083	0.95	0.0861393601425535	0.00540577761786578	0.100259127938522	0.0015	0.0026	0.0217	0.161	0.0044	0.1727	0.224	0.0095	0.001	0.0093	0.0047	0.0148	0.0012	0.0038	0.0136	0.1325	0.158	0.0015	8e-04	0.0074	0.0099	0.0119	0.0057	0.0138	0.0077	0.0012
11	rs7943903	125568845	0.76	0.684441169424083	0.95	0.0861393601425535	0.00426454649505577	0.0937586430663705	0.0015	0.0026	0.0216	0.161	0.0044	0.1728	0.2242	0.0096	9e-04	0.0093	0.0047	0.0148	0.0013	0.0038	0.0135	0.1326	0.158	0.0015	8e-04	0.0075	0.01	0.0119	0.0057	0.0136	0.0075	0.0012
11	rs77348105	125570178	0.76	0.684441169424083	0.95	0.0861393601425535	0.00415337910527423	0.0938378485077095	0.0015	0.0026	0.0216	0.161	0.0044	0.1728	0.2242	0.0096	9e-04	0.0093	0.0047	0.0147	0.0013	0.0039	0.0135	0.1326	0.158	0.0015	8e-04	0.0075	0.01	0.0119	0.0057	0.0136	0.0075	0.0012
11	rs11220194	125588945	0.76	0.684441169424083	0.95	0.0861393601425535	0.00333505989670912	0.0916301132588253	0.0016	0.0026	0.0214	0.1609	0.0044	0.1728	0.2241	0.0097	9e-04	0.0094	0.0047	0.0146	0.0013	0.0039	0.0135	0.1327	0.1579	0.0015	8e-04	0.0075	0.01	0.0119	0.0057	0.0136	0.0074	0.0012
11	rs487195	125593334	0.76	0.684441169424083	0.95	0.0861393601425535	0.0024752526384159	0.0899101185383723	0.0017	0.0027	0.0211	0.1608	0.0044	0.1729	0.2243	0.0097	9e-04	0.0094	0.0047	0.0144	0.0014	0.0039	0.0135	0.1329	0.1579	0.0015	8e-04	0.0076	0.0101	0.0119	0.0058	0.0135	0.0072	0.0012
11	rs4937023	125601979	0.76	0.684441169424083	0.96	0.0732232110783407	0.00235272843287743	0.0901438999532543	0.0017	0.0027	0.0208	0.1609	0.0044	0.1731	0.2244	0.0098	9e-04	0.0095	0.0047	0.0142	0.0014	0.004	0.0134	0.133	0.1578	0.0015	8e-04	0.0076	0.0101	0.0119	0.0058	0.0135	0.0072	0.0012
11	rs117466476	125607249	0.76	0.684441169424083	0.96	0.0732232110783407	0.00232617343309936	0.0925737372595318	0.0017	0.0027	0.0208	0.1609	0.0044	0.1731	0.2245	0.0099	9e-04	0.0095	0.0047	0.0141	0.0013	0.004	0.0133	0.1331	0.1577	0.0015	8e-04	0.0077	0.0101	0.0119	0.0058	0.0135	0.0072	0.0012
11	rs117352114	125616542	0.76	0.684441169424083	0.96	0.0732232110783407	0.00239978471355472	0.0939170803644566	0.0017	0.0027	0.0208	0.1609	0.0044	0.1731	0.2245	0.0099	9e-04	0.0095	0.0047	0.014	0.0013	0.004	0.0133	0.1331	0.1576	0.0015	8e-04	0.0077	0.0102	0.0119	0.0058	0.0134	0.0073	0.0012
11	rs537916	125617606	0.76	0.684441169424083	0.96	0.0732232110783407	0.00240656821721713	0.0943930257383542	0.0017	0.0027	0.0208	0.1609	0.0044	0.1731	0.2245	0.0099	9e-04	0.0095	0.0047	0.014	0.0013	0.004	0.0133	0.1331	0.1576	0.0015	8e-04	0.0077	0.0102	0.0119	0.0058	0.0134	0.0073	0.0012
11	rs2114084	125617610	0.76	0.684441169424083	0.96	0.0732232110783407	0.002404870901447	0.0941549343395938	0.0017	0.0027	0.0208	0.1609	0.0044	0.1731	0.2245	0.0099	9e-04	0.0095	0.0047	0.014	0.0013	0.004	0.0133	0.1331	0.1576	0.0015	8e-04	0.0077	0.0102	0.0119	0.0058	0.0134	0.0073	0.0012
11	rs76255138	125617763	0.76	0.684441169424083	0.96	0.0732232110783407	0.00238626371339268	0.0919442287562431	0.0017	0.0027	0.0208	0.1609	0.0044	0.1731	0.2245	0.0099	9e-04	0.0095	0.0047	0.014	0.0013	0.004	0.0133	0.1331	0.1576	0.0015	8e-04	0.0077	0.0102	0.0119	0.0058	0.0134	0.0073	0.0012
11	rs477551	125631594	0.76	0.684441169424083	0.96	0.0732232110783407	0.00201407973689962	0.089598786029296	0.0016	0.0027	0.0209	0.1614	0.0045	0.1734	0.2243	0.0101	7e-04	0.0097	0.0047	0.0138	0.0012	0.0041	0.0132	0.1331	0.1572	0.0015	8e-04	0.008	0.0103	0.0116	0.0059	0.0131	0.007	0.0013
11	rs543221	125635084	0.76	0.684441169424083	0.96	0.0732232110783407	0.00207513627847796	0.0899101185383723	0.0016	0.0027	0.0208	0.1613	0.0045	0.1734	0.2245	0.0101	7e-04	0.0097	0.0047	0.0137	0.0012	0.0041	0.0132	0.1332	0.1573	0.0015	8e-04	0.008	0.0103	0.0117	0.0059	0.0131	0.007	0.0013
11	rs540962	125636714	0.76	0.684441169424083	0.95	0.0861393601425535	0.00207664387819477	0.0899101185383723	0.0016	0.0027	0.0208	0.1613	0.0045	0.1734	0.2245	0.0101	7e-04	0.0097	0.0047	0.0137	0.0012	0.0041	0.0132	0.1332	0.1573	0.0015	8e-04	0.008	0.0103	0.0117	0.0059	0.0131	0.007	0.0013
11	rs512115	125640876	0.76	0.684441169424083	0.94	0.100733208212114	0.00209784308155912	0.0905340721375833	0.0016	0.0027	0.0208	0.1613	0.0045	0.1734	0.2244	0.0102	7e-04	0.0097	0.0047	0.0137	0.0012	0.0041	0.0131	0.1332	0.1572	0.0015	7e-04	0.0081	0.0103	0.0116	0.0059	0.013	0.007	0.0014
11	rs4937035	125646223	0.76	0.684441169424083	0.94	0.100733208212114	0.00229985959211803	0.0952680550137495	0.0016	0.0027	0.0208	0.1612	0.0046	0.1737	0.2244	0.0102	7e-04	0.0099	0.0047	0.0136	0.0012	0.0041	0.0131	0.1331	0.1572	0.0015	7e-04	0.0081	0.0103	0.0116	0.006	0.0129	0.007	0.0014
11	rs517463	125648216	0.76	0.684441169424083	0.94	0.100733208212114	0.0019005203574049	0.10131825227347	0.0016	0.0027	0.0208	0.1613	0.0046	0.1739	0.2246	0.0102	7e-04	0.01	0.0047	0.0135	0.0011	0.0045	0.013	0.1327	0.1571	0.0015	7e-04	0.008	0.0102	0.0117	0.0061	0.0125	0.0071	0.0014
11	rs78883072	125659371	0.76	0.684441169424083	0.94	0.100733208212114	0.00184914319637232	0.100096571140738	0.0016	0.0027	0.0208	0.1613	0.0047	0.1739	0.2245	0.0102	7e-04	0.01	0.0047	0.0135	0.0011	0.0046	0.013	0.1327	0.1571	0.0015	7e-04	0.008	0.0102	0.0117	0.0061	0.0124	0.0071	0.0014
11	rs34368048	125661054	0.76	0.684441169424083	0.96	0.0732232110783407	0.00184639836935245	0.0999341173109123	0.0016	0.0027	0.0208	0.1614	0.0047	0.1739	0.2245	0.0102	7e-04	0.01	0.0047	0.0135	0.0011	0.0046	0.013	0.1327	0.1571	0.0015	7e-04	0.008	0.0102	0.0117	0.0061	0.0124	0.0071	0.0014
11	rs76631706	125668862	0.76	0.684441169424083	0.95	0.0861393601425535	0.00163724422769483	0.0972685559221052	0.0016	0.0027	0.0209	0.1612	0.0046	0.1737	0.2245	0.0102	7e-04	0.0098	0.0047	0.0135	0.0011	0.0046	0.013	0.1327	0.1574	0.0015	7e-04	0.0081	0.0104	0.0117	0.0062	0.0123	0.0071	0.0014
11	rs7934485	125674234	0.76	0.684441169424083	0.94	0.100733208212114	0.00204665901970741	0.0977511031139931	0.0016	0.0028	0.0209	0.1613	0.0045	0.1737	0.2245	0.0102	7e-04	0.0098	0.0046	0.0134	0.0011	0.0046	0.0129	0.1327	0.1574	0.0015	7e-04	0.0081	0.0104	0.0117	0.0062	0.0123	0.0071	0.0014
11	rs73015403	125695732	0.76	0.684441169424083	0.94	0.100733208212114	0.00198337270267313	0.0975901499978567	0.0017	0.0028	0.0209	0.1613	0.0045	0.1738	0.2244	0.0102	7e-04	0.0098	0.0047	0.0134	0.0011	0.0046	0.0129	0.1326	0.1573	0.0015	7e-04	0.0081	0.0104	0.0117	0.0062	0.0123	0.0071	0.0014
11	rs940024	125698332	0.76	0.684441169424083	0.94	0.100733208212114	0.00198482632573738	0.0975901499978567	0.0017	0.0028	0.0209	0.1613	0.0045	0.1738	0.2244	0.0102	7e-04	0.0098	0.0047	0.0134	0.0011	0.0046	0.0129	0.1326	0.1573	0.0015	7e-04	0.0081	0.0104	0.0117	0.0062	0.0123	0.0071	0.0014
11	rs11220235	125700430	0.76	0.684441169424083	0.94	0.100733208212114	0.00198628080813844	0.0975901499978567	0.0017	0.0028	0.0209	0.1613	0.0045	0.1738	0.2244	0.0102	7e-04	0.0098	0.0047	0.0134	0.0011	0.0046	0.0129	0.1326	0.1573	0.0015	7e-04	0.0081	0.0104	0.0117	0.0062	0.0123	0.0071	0.0014
11	rs73015411	125702205	0.76	0.684441169424083	0.94	0.100733208212114	0.00198628080813844	0.0975901499978567	0.0017	0.0028	0.0209	0.1613	0.0045	0.1738	0.2244	0.0102	7e-04	0.0098	0.0047	0.0134	0.0011	0.0046	0.0129	0.1326	0.1573	0.0015	7e-04	0.0081	0.0104	0.0117	0.0062	0.0123	0.0071	0.0014
11	rs79456491	125706441	0.76	0.684441169424083	0.94	0.100733208212114	0.00182727667482279	0.0987998293315967	0.0017	0.0028	0.0209	0.1613	0.0046	0.1738	0.2244	0.0102	7e-04	0.0098	0.0047	0.0134	0.0011	0.0046	0.0129	0.1326	0.1573	0.0015	7e-04	0.0081	0.0104	0.0117	0.0062	0.0123	0.0071	0.0014
11	rs11220236	125707761	0.76	0.684441169424083	0.94	0.100733208212114	0.00182048643681569	0.0987998293315967	0.0017	0.0028	0.0209	0.1613	0.0046	0.1738	0.2244	0.0102	7e-04	0.0098	0.0047	0.0134	0.0011	0.0046	0.0129	0.1326	0.1573	0.0015	7e-04	0.0081	0.0104	0.0117	0.0062	0.0123	0.0071	0.0014
11	rs12224646	125708293	0.76	0.684441169424083	0.94	0.100733208212114	0.00176160794608973	0.0992853330339098	0.0017	0.0027	0.0209	0.1613	0.0046	0.1738	0.2244	0.0102	7e-04	0.0098	0.0047	0.0134	0.0011	0.0046	0.0129	0.1326	0.1573	0.0015	7e-04	0.0081	0.0104	0.0117	0.0062	0.0123	0.0071	0.0014
11	rs11501216	125725074	0.76	0.684441169424083	0.94	0.100733208212114	0.00137819965551127	0.102956120694023	0.0017	0.0027	0.0209	0.1613	0.0048	0.1738	0.2244	0.0102	7e-04	0.0098	0.0047	0.0134	0.0011	0.0046	0.0129	0.1326	0.1573	0.0015	7e-04	0.0081	0.0104	0.0117	0.0061	0.0123	0.0071	0.0014
11	rs73015483	125736906	0.76	0.684441169424083	0.94	0.100733208212114	0.00137495760466517	0.103202680493299	0.0017	0.0027	0.0209	0.1613	0.0048	0.1738	0.2244	0.0102	7e-04	0.0098	0.0047	0.0134	0.0011	0.0046	0.0129	0.1326	0.1573	0.0015	7e-04	0.0081	0.0104	0.0117	0.0061	0.0123	0.0071	0.0014
11	rs570924	125744572	0.76	0.684441169424083	0.93	0.117127898734063	0.00138144793430612	0.104769529533759	0.0017	0.0027	0.0209	0.1613	0.0048	0.1737	0.2244	0.0102	7e-04	0.0098	0.0047	0.0134	0.0011	0.0046	0.0129	0.1326	0.1573	0.0015	7e-04	0.0081	0.0104	0.0117	0.0061	0.0122	0.0071	0.0014
11	rs4937066	125760995	0.76	0.684441169424083	0.93	0.117127898734063	0.0011239684685185	0.0962262556519893	0.0017	0.0027	0.0208	0.1614	0.0048	0.1735	0.2246	0.0104	7e-04	0.0099	0.0046	0.0133	0.0011	0.0047	0.0129	0.132	0.1577	0.0015	7e-04	0.0081	0.0108	0.0116	0.0062	0.0121	0.0068	0.0015
11	rs667653	125762779	0.76	0.684441169424083	0.93	0.117127898734063	0.00108160121960437	0.0955870358356345	0.0017	0.0027	0.0208	0.1615	0.0048	0.1735	0.2246	0.0104	7e-04	0.0099	0.0046	0.0133	0.0011	0.0047	0.0128	0.1319	0.1577	0.0015	7e-04	0.0081	0.0108	0.0116	0.0062	0.0121	0.0068	0.0015
11	rs3088241	125763746	0.76	0.684441169424083	0.93	0.117127898734063	0.00110126662290665	0.0957466836223474	0.0017	0.0027	0.0208	0.1615	0.0048	0.1734	0.2246	0.0104	7e-04	0.0099	0.0046	0.0133	0.0011	0.0047	0.0128	0.1319	0.1578	0.0015	7e-04	0.0081	0.0108	0.0116	0.0062	0.0121	0.0068	0.0015
11	rs35681508	125765528	0.76	0.684441169424083	0.93	0.117127898734063	0.00111848536602023	0.0953477608535485	0.0017	0.0027	0.0209	0.1616	0.0048	0.1734	0.2245	0.0104	7e-04	0.0099	0.0046	0.0133	0.0011	0.0047	0.0128	0.1319	0.1577	0.0015	7e-04	0.0081	0.0108	0.0116	0.0062	0.0121	0.0068	0.0015
11	rs549990	125766044	0.76	0.684441169424083	0.93	0.117127898734063	0.00112031062606775	0.0947108498544757	0.0017	0.0027	0.0209	0.1616	0.0048	0.1734	0.2245	0.0104	7e-04	0.0099	0.0046	0.0133	0.0011	0.0047	0.0128	0.1319	0.1577	0.0015	7e-04	0.0081	0.0108	0.0116	0.0062	0.0121	0.0068	0.0015
11	rs622756	125766173	0.76	0.684441169424083	0.92	0.135444945858012	0.0011212241709279	0.0943136355729378	0.0017	0.0027	0.0209	0.1616	0.0048	0.1734	0.2245	0.0104	7e-04	0.0099	0.0046	0.0133	0.0011	0.0047	0.0128	0.1319	0.1577	0.0015	7e-04	0.0081	0.0108	0.0116	0.0062	0.0121	0.0068	0.0015
11	rs600761	125766204	0.76	0.684441169424083	0.92	0.135444945858012	0.00143427464265055	0.0906903285761184	0.0017	0.0027	0.0209	0.1616	0.0046	0.1733	0.2244	0.0104	7e-04	0.0099	0.0046	0.0133	0.0011	0.0046	0.013	0.1319	0.158	0.0015	7e-04	0.0081	0.0108	0.0116	0.0062	0.0121	0.0068	0.0015
11	rs667782	125769354	0.76	0.684441169424083	0.93	0.117127898734063	0.00147839719653959	0.0898322451028247	0.0017	0.0027	0.0209	0.1616	0.0046	0.1733	0.2244	0.0104	7e-04	0.0099	0.0046	0.0133	0.0012	0.0046	0.013	0.1319	0.1579	0.0015	7e-04	0.0081	0.0108	0.0116	0.0062	0.0121	0.0068	0.0015
11	rs547232	125772999	0.76	0.684441169424083	0.93	0.117127898734063	0.00149334771777292	0.0887448420242595	0.0017	0.0027	0.0209	0.1617	0.0046	0.1733	0.2242	0.0104	7e-04	0.0099	0.0046	0.0133	0.0012	0.0046	0.013	0.1319	0.1579	0.0015	7e-04	0.0082	0.0108	0.0116	0.0062	0.0121	0.0068	0.0015
11	rs2272103	125780105	0.76	0.684441169424083	0.93	0.117127898734063	0.00408829869870447	0.113250292166019	0.0017	0.0028	0.0205	0.1636	0.0045	0.1728	0.2209	0.0107	7e-04	0.0105	0.0051	0.0135	0.0011	0.005	0.013	0.1334	0.1572	0.0012	5e-04	0.0089	0.011	0.0112	0.0061	0.0118	0.0069	0.0015
11	rs117061470	125784895	0.76	0.684441169424083	0.93	0.117127898734063	0.00420602800658345	0.116247754989943	0.0017	0.0028	0.0205	0.1638	0.0045	0.1727	0.2207	0.0107	7e-04	0.0105	0.0052	0.0134	0.0011	0.005	0.013	0.1335	0.1574	0.0012	5e-04	0.009	0.011	0.0111	0.0061	0.0116	0.0069	0.0015
11	rs553728	125785765	0.76	0.684441169424083	0.93	0.117127898734063	0.00416911902479485	0.117282286432709	0.0017	0.0028	0.0205	0.1638	0.0045	0.1727	0.2206	0.0107	7e-04	0.0105	0.0052	0.0134	0.0011	0.005	0.013	0.1335	0.1574	0.0012	5e-04	0.009	0.011	0.0111	0.0061	0.0116	0.0069	0.0015
11	rs67987405	125795750	0.76	0.684441169424083	0.93	0.117127898734063	0.00549325043113723	0.137581629944986	0.0017	0.0028	0.0207	0.1643	0.0045	0.1722	0.2197	0.0106	7e-04	0.0109	0.0055	0.0138	0.0011	0.0052	0.0131	0.1338	0.1571	0.001	5e-04	0.0095	0.0111	0.0112	0.0059	0.0112	0.0067	0.001
11	rs55645981	125798185	0.76	0.684441169424083	0.93	0.117127898734063	0.00605198366455835	0.143027266924976	0.0017	0.0028	0.0206	0.1645	0.0044	0.1723	0.2196	0.0106	7e-04	0.0109	0.0055	0.0138	0.0011	0.0053	0.013	0.1338	0.1572	0.001	5e-04	0.0095	0.0112	0.0111	0.0059	0.0111	0.0067	0.001
11	rs57196290	125802302	0.76	0.684441169424083	0.93	0.117127898734063	0.00659722898845389	0.14958709986727	0.0018	0.0028	0.0205	0.1648	0.0044	0.1725	0.2193	0.0106	7e-04	0.011	0.0056	0.0137	0.0011	0.0053	0.0129	0.1338	0.1573	0.001	6e-04	0.0096	0.0112	0.011	0.006	0.0109	0.0068	9e-04
11	rs75402294	125805409	0.77	0.622422290089237	0.93	0.117127898734063	0.00747284774772727	0.1553893040342	0.0018	0.0028	0.0204	0.1649	0.0044	0.1725	0.2192	0.0106	7e-04	0.0109	0.0057	0.0137	0.0011	0.0053	0.0128	0.1339	0.1572	0.001	6e-04	0.0096	0.0112	0.011	0.006	0.0109	0.0067	9e-04
11	rs2471480	125809627	0.77	0.622422290089237	0.92	0.135444945858012	0.0114064340863903	0.1634095378146	0.0018	0.0028	0.0201	0.1653	0.0041	0.1728	0.2188	0.0106	7e-04	0.0109	0.006	0.0137	0.0012	0.0054	0.0124	0.1343	0.1572	0.001	6e-04	0.0097	0.0112	0.011	0.006	0.0107	0.0067	9e-04
11	rs78827824	125810360	0.77	0.622422290089237	0.92	0.135444945858012	0.0120644588106825	0.167718725309556	0.0018	0.0028	0.0201	0.1655	0.0042	0.1727	0.2187	0.0106	7e-04	0.0109	0.006	0.0137	0.0012	0.0054	0.0124	0.1344	0.157	0.001	6e-04	0.0097	0.0112	0.011	0.006	0.0107	0.0067	9e-04
11	rs7122086	125812289	0.77	0.622422290089237	0.92	0.135444945858012	0.010737550555687	0.187689030717356	0.0018	0.0028	0.0202	0.1661	0.0043	0.1726	0.2183	0.0106	6e-04	0.0108	0.0061	0.0137	0.0011	0.0055	0.0124	0.1346	0.1566	0.001	6e-04	0.0097	0.0112	0.011	0.006	0.0107	0.0067	9e-04
11	rs76619465	125818039	0.77	0.622422290089237	0.92	0.135444945858012	0.0111576421689518	0.196451224054656	0.0017	0.0027	0.0201	0.1668	0.0044	0.1724	0.2162	0.0107	7e-04	0.0107	0.0063	0.0139	0.0012	0.006	0.0132	0.1345	0.1562	9e-04	6e-04	0.0097	0.0109	0.0113	0.006	0.011	0.007	7e-04
11	rs117364045	125819277	0.77	0.622422290089237	0.92	0.135444945858012	0.0112928356606741	0.19988926986268	0.0017	0.0027	0.02	0.1669	0.0044	0.1724	0.216	0.0107	7e-04	0.0107	0.0063	0.014	0.0012	0.0061	0.0131	0.1344	0.1562	9e-04	6e-04	0.0097	0.0109	0.0114	0.006	0.011	0.0071	7e-04
11	rs118117893	125819468	0.77	0.622422290089237	0.92	0.135444945858012	0.0112702183667219	0.201772997176456	0.0017	0.0027	0.02	0.167	0.0044	0.1724	0.216	0.0107	7e-04	0.0107	0.0063	0.014	0.0012	0.0061	0.0131	0.1344	0.1562	9e-04	6e-04	0.0097	0.0109	0.0114	0.006	0.011	0.0071	7e-04
11	rs73019359	125823086	0.77	0.622422290089237	0.92	0.135444945858012	0.0112815227544142	0.193860061239664	0.0017	0.0027	0.0199	0.1671	0.0044	0.1724	0.2157	0.0107	7e-04	0.0107	0.0063	0.0141	0.0012	0.0062	0.0131	0.1343	0.1562	9e-04	6e-04	0.0097	0.0108	0.0115	0.006	0.0111	0.0072	7e-04
11	rs1047070	125827072	0.77	0.622422290089237	0.92	0.135444945858012	0.0199253549341786	0.18840548232245	0.0017	0.0027	0.02	0.1666	0.0045	0.1719	0.2153	0.0108	7e-04	0.0108	0.0064	0.0146	0.0012	0.0063	0.0137	0.1331	0.1557	8e-04	6e-04	0.0099	0.0107	0.0119	0.0062	0.0114	0.0078	7e-04
11	rs1065398	125828007	0.78	0.56417027826485	0.92	0.135444945858012	0.0183054610929622	0.178159147164241	0.0017	0.0027	0.02	0.1667	0.0044	0.1719	0.2151	0.0108	7e-04	0.0105	0.0064	0.0147	0.0012	0.0064	0.0137	0.1329	0.1557	8e-04	6e-04	0.0099	0.0106	0.0123	0.0062	0.0114	0.0079	7e-04
11	rs73628538	125830559	0.78	0.56417027826485	0.92	0.135444945858012	0.0188123108699179	0.183917591988687	0.0017	0.0027	0.02	0.167	0.0044	0.1721	0.2148	0.0107	7e-04	0.0105	0.0065	0.0146	0.0012	0.0063	0.0135	0.1331	0.1557	8e-04	6e-04	0.0099	0.0107	0.0122	0.0062	0.0113	0.0078	7e-04
11	rs3737336	125830697	0.78	0.56417027826485	0.92	0.135444945858012	0.0187793057392179	0.183207028072746	0.0017	0.0027	0.02	0.167	0.0044	0.1721	0.2148	0.0107	7e-04	0.0105	0.0065	0.0146	0.0012	0.0063	0.0135	0.1331	0.1556	8e-04	6e-04	0.0099	0.0107	0.0122	0.0062	0.0113	0.0078	7e-04
11	rs78986535	125831407	0.78	0.56417027826485	0.92	0.135444945858012	0.0192200612978143	0.188507908465987	0.0017	0.0027	0.02	0.167	0.0044	0.172	0.2148	0.0107	7e-04	0.0105	0.0065	0.0146	0.0012	0.0063	0.0135	0.1331	0.1557	8e-04	6e-04	0.0099	0.0107	0.0122	0.0061	0.0113	0.0079	7e-04
11	rs670263	125837338	0.78	0.56417027826485	0.92	0.135444945858012	0.0199770578567577	0.194791540756906	0.0017	0.0027	0.02	0.1671	0.0044	0.1717	0.2142	0.0107	7e-04	0.0105	0.0065	0.0145	0.0012	0.0064	0.0135	0.1333	0.1559	8e-04	6e-04	0.01	0.0108	0.0123	0.0061	0.0114	0.0079	7e-04
11	rs11220286	125837405	0.78	0.56417027826485	0.92	0.135444945858012	0.0194643911079954	0.193963484388517	0.0015	0.0027	0.02	0.1671	0.0044	0.1717	0.2141	0.0107	7e-04	0.0105	0.0065	0.0145	0.0011	0.0065	0.0135	0.1333	0.156	9e-04	6e-04	0.0101	0.0108	0.0123	0.0061	0.0114	0.0079	7e-04
11	rs112605174	125844966	0.77	0.622422290089237	0.92	0.135444945858012	0.0165045702271883	0.221902871744182	0.0015	0.0029	0.0199	0.1672	0.0048	0.1699	0.2107	0.0107	6e-04	0.0107	0.0071	0.0142	0.001	0.0068	0.0133	0.1345	0.1575	8e-04	6e-04	0.0105	0.0112	0.0124	0.006	0.0115	0.0084	9e-04
11	rs7124748	125846293	0.77	0.622422290089237	0.92	0.135444945858012	0.0162880498207276	0.229625873785198	0.0015	0.003	0.0199	0.1672	0.0049	0.1696	0.2101	0.0107	6e-04	0.0108	0.0072	0.0141	0.001	0.0069	0.0133	0.1347	0.1577	8e-04	6e-04	0.0105	0.0113	0.0125	0.006	0.0115	0.0085	9e-04
11	rs3740904	125848261	0.77	0.622422290089237	0.92	0.135444945858012	0.016624931263084	0.233244511818629	0.0015	0.003	0.0199	0.1671	0.0049	0.1694	0.2097	0.0107	7e-04	0.0108	0.0072	0.0142	9e-04	0.0069	0.0135	0.1344	0.1582	8e-04	6e-04	0.0105	0.0113	0.0125	0.006	0.0117	0.0086	9e-04
11	rs621794	125849462	0.77	0.622422290089237	0.92	0.135444945858012	0.01701288575174	0.235667061808882	0.0015	0.003	0.0198	0.1671	0.0049	0.1695	0.2096	0.0107	7e-04	0.0109	0.0072	0.0141	9e-04	0.0069	0.0134	0.1344	0.1582	8e-04	6e-04	0.0105	0.0113	0.0125	0.006	0.0117	0.0086	9e-04
11	rs113615738	125853316	0.77	0.622422290089237	0.92	0.135444945858012	0.0170743385652128	0.244878633616197	0.0013	0.003	0.0199	0.1671	0.0049	0.1696	0.2096	0.0107	7e-04	0.0109	0.0072	0.0141	9e-04	0.0069	0.0133	0.1346	0.1583	9e-04	6e-04	0.0105	0.0113	0.0125	0.006	0.0116	0.0086	9e-04
11	rs641744	125856825	0.77	0.622422290089237	0.92	0.135444945858012	0.0176505167545119	0.248347895469178	0.0013	0.003	0.0199	0.1671	0.0049	0.1696	0.2095	0.0107	7e-04	0.0109	0.0073	0.0141	9e-04	0.0069	0.0133	0.1346	0.1584	9e-04	6e-04	0.0105	0.0113	0.0124	0.006	0.0115	0.0086	9e-04
11	rs115533243	125864206	0.77	0.622422290089237	0.92	0.135444945858012	0.0173684641565892	0.254427924721976	0.0013	0.003	0.0199	0.1671	0.0049	0.1697	0.2094	0.0107	7e-04	0.0109	0.0071	0.0141	9e-04	0.0069	0.0131	0.1349	0.1586	9e-04	6e-04	0.0105	0.0113	0.0124	0.0059	0.0114	0.0086	9e-04
11	rs694091	125868261	0.77	0.622422290089237	0.92	0.135444945858012	0.0174777561136937	0.259529890680576	0.0012	0.003	0.0199	0.1672	0.0049	0.1697	0.2093	0.0106	7e-04	0.0109	0.007	0.0141	9e-04	0.0069	0.013	0.1351	0.1589	9e-04	6e-04	0.0105	0.0113	0.0124	0.0059	0.0112	0.0086	9e-04
11	rs12274923	125871715	0.77	0.622422290089237	0.9	0.178319663885856	0.0172209411579956	0.258847792122691	0.0012	0.003	0.0199	0.1671	0.005	0.1698	0.2093	0.0106	7e-04	0.0109	0.0069	0.0141	9e-04	0.0069	0.0129	0.1353	0.159	9e-04	6e-04	0.0105	0.0113	0.0124	0.0059	0.0112	0.0086	9e-04
11	rs12276947	125872871	0.77	0.622422290089237	0.9	0.178319663885856	0.0181119630878003	0.264549066928429	0.0012	0.003	0.0199	0.1673	0.005	0.1699	0.209	0.0106	7e-04	0.0109	0.007	0.014	9e-04	0.0069	0.0128	0.1354	0.1591	9e-04	6e-04	0.0105	0.0113	0.0123	0.0059	0.0111	0.0087	9e-04
11	rs7104745	125873102	0.77	0.622422290089237	0.9	0.178319663885856	0.0180558087039265	0.266037737420555	0.0012	0.003	0.0199	0.1673	0.005	0.1702	0.209	0.0106	7e-04	0.0109	0.007	0.014	9e-04	0.0069	0.0128	0.1354	0.1588	9e-04	6e-04	0.0105	0.0113	0.0123	0.0059	0.0111	0.0086	9e-04
11	rs35884952	125875834	0.77	0.622422290089237	0.9	0.178319663885856	0.0179518596407605	0.276182711614721	0.0012	0.003	0.0198	0.1675	0.005	0.1698	0.2092	0.0106	7e-04	0.0108	0.007	0.0139	9e-04	0.0069	0.0127	0.1351	0.1593	9e-04	6e-04	0.0105	0.0112	0.0123	0.0059	0.0111	0.0086	9e-04
11	rs4420284	125876885	0.77	0.622422290089237	0.89	0.20310604818777	0.0176820615305033	0.27757517708585	0.0012	0.003	0.0197	0.1676	0.005	0.1697	0.2093	0.0106	7e-04	0.0108	0.007	0.0139	9e-04	0.0069	0.0127	0.1351	0.1595	9e-04	6e-04	0.0105	0.0112	0.0123	0.0059	0.0112	0.0086	9e-04
11	rs115487191	125879341	0.77	0.622422290089237	0.89	0.20310604818777	0.0171591017504415	0.281298917916753	0.0012	0.003	0.0197	0.1675	0.005	0.1696	0.2094	0.0106	7e-04	0.0108	0.007	0.0139	9e-04	0.0069	0.0126	0.1351	0.1597	9e-04	6e-04	0.0104	0.0112	0.0123	0.0059	0.0112	0.0086	9e-04
11	rs517835	125881102	0.77	0.622422290089237	0.88	0.230271256315472	0.00896917737303815	0.293741383962787	0.0011	0.003	0.0197	0.1662	0.0054	0.1683	0.211	0.0109	7e-04	0.0106	0.0071	0.0131	8e-04	0.0069	0.0124	0.1345	0.1619	0.0011	6e-04	0.0102	0.0114	0.0117	0.0056	0.0115	0.0086	0.001
11	rs73629836	125889114	0.77	0.622422290089237	0.88	0.230271256315472	0.017666283990922	0.332510177945449	8e-04	0.0032	0.0202	0.1649	0.0051	0.1664	0.2164	0.0106	8e-04	0.0105	0.0066	0.0108	8e-04	0.0068	0.0113	0.136	0.1651	0.0019	5e-04	0.0093	0.0104	0.0111	0.0055	0.0113	0.0079	0.001
11	rs3740909	125889526	0.77	0.622422290089237	0.88	0.230271256315472	0.0171668227608395	0.332877989554627	8e-04	0.0032	0.0202	0.1647	0.0051	0.1664	0.2164	0.0106	8e-04	0.0105	0.0066	0.0108	8e-04	0.0068	0.0113	0.1361	0.1653	0.0019	5e-04	0.0093	0.0104	0.0111	0.0055	0.0113	0.0079	0.001
11	rs35131477	125891162	0.77	0.622422290089237	0.88	0.230271256315472	0.0146785101211078	0.301213292345333	8e-04	0.0033	0.0203	0.1642	0.0051	0.1662	0.2165	0.0105	8e-04	0.0105	0.0066	0.0108	8e-04	0.0068	0.0112	0.137	0.1652	0.002	5e-04	0.0093	0.0103	0.0112	0.0055	0.0113	0.0079	0.001
11	rs3740912	125891269	0.77	0.622422290089237	0.88	0.230271256315472	0.0144663455206607	0.300023504892742	8e-04	0.0033	0.0203	0.1642	0.0051	0.1662	0.2165	0.0105	8e-04	0.0105	0.0066	0.0108	8e-04	0.0068	0.0112	0.1371	0.1652	0.002	5e-04	0.0093	0.0103	0.0112	0.0055	0.0113	0.0079	0.001
11	rs117272411	125891594	0.77	0.622422290089237	0.88	0.230271256315472	0.013601293509725	0.297173804336051	9e-04	0.0032	0.0203	0.1642	0.0051	0.1662	0.2165	0.0105	9e-04	0.0105	0.0066	0.0108	8e-04	0.0068	0.0112	0.137	0.1653	0.002	6e-04	0.0092	0.0103	0.0111	0.0055	0.0114	0.0079	0.001
11	rs11220316	125892207	0.77	0.622422290089237	0.88	0.230271256315472	0.0169592477488071	0.279202439070719	9e-04	0.0032	0.0203	0.1642	0.0051	0.166	0.2165	0.0105	9e-04	0.0105	0.0066	0.0108	8e-04	0.0068	0.0112	0.1366	0.1654	0.0022	6e-04	0.0092	0.0103	0.0112	0.0055	0.0114	0.008	0.001
11	rs1939890	125893275	0.78	0.56417027826485	0.88	0.230271256315472	0.0171668227608395	0.282932830997095	9e-04	0.0032	0.0203	0.1642	0.0051	0.166	0.2165	0.0104	9e-04	0.0104	0.0065	0.0108	8e-04	0.0068	0.0112	0.1368	0.1654	0.0022	6e-04	0.0092	0.0102	0.0112	0.0055	0.0114	0.0079	0.001
11	rs73021218	125894346	0.78	0.56417027826485	0.88	0.230271256315472	0.0178404044074225	0.282699237565896	9e-04	0.0032	0.0203	0.1642	0.0051	0.166	0.2166	0.0104	9e-04	0.0104	0.0065	0.0108	8e-04	0.0068	0.0112	0.1368	0.1654	0.0022	6e-04	0.0092	0.0102	0.0112	0.0055	0.0114	0.0079	0.0011
11	rs79264029	125894540	0.78	0.56417027826485	0.88	0.230271256315472	0.0181924047954063	0.283049649841416	9e-04	0.0032	0.0203	0.1642	0.0051	0.166	0.2166	0.0104	9e-04	0.0104	0.0065	0.0108	8e-04	0.0068	0.0112	0.1368	0.1654	0.0022	6e-04	0.0092	0.0102	0.0111	0.0055	0.0114	0.0079	0.0011
11	rs472926	125905258	0.78	0.56417027826485	0.88	0.230271256315472	0.0300264871155753	0.274329450530851	0.001	0.0032	0.0206	0.164	0.0048	0.166	0.2181	0.0103	0.001	0.0102	0.0059	0.0103	8e-04	0.007	0.0111	0.1367	0.1661	0.0023	6e-04	0.009	0.0093	0.0111	0.0056	0.0114	0.0083	0.0012
11	rs73021223	125908185	0.78	0.56417027826485	0.88	0.230271256315472	0.0328634849028772	0.273751096270403	0.001	0.0032	0.0206	0.164	0.0047	0.1659	0.2183	0.0103	0.0011	0.0102	0.0058	0.0102	7e-04	0.007	0.0111	0.1365	0.1663	0.0023	6e-04	0.0089	0.0092	0.0111	0.0056	0.0114	0.0082	0.0012
11	rs79548354	125909581	0.78	0.56417027826485	0.88	0.230271256315472	0.0333083619141414	0.273173119035646	0.001	0.0032	0.0207	0.164	0.0047	0.1659	0.2183	0.0103	0.0011	0.0102	0.0058	0.0102	7e-04	0.007	0.0111	0.1365	0.1664	0.0023	6e-04	0.0089	0.0092	0.011	0.0056	0.0114	0.0082	0.0012
11	rs646725	125917325	0.78	0.56417027826485	0.88	0.230271256315472	0.0335573254003287	0.265464863944612	0.001	0.0032	0.0207	0.1641	0.0047	0.1658	0.2184	0.0103	0.0011	0.0102	0.0058	0.0101	8e-04	0.007	0.0111	0.1364	0.1665	0.0023	6e-04	0.0089	0.0092	0.011	0.0056	0.0115	0.0082	0.0012
11	rs11220329	125924669	0.78	0.56417027826485	0.87	0.259919603286658	0.033048342196764	0.25307279466191	0.001	0.0032	0.0208	0.1642	0.0046	0.1658	0.2185	0.0103	0.0012	0.0102	0.0057	0.0101	8e-04	0.0069	0.0111	0.1362	0.1667	0.0023	6e-04	0.0088	0.0092	0.011	0.0057	0.0116	0.0082	0.0013
11	rs679358	125942228	0.79	0.509607847349147	0.87	0.259919603286658	0.0341601329060908	0.234124505675388	0.001	0.0032	0.0204	0.1666	0.0044	0.1662	0.2186	0.0102	0.0014	0.0094	0.0054	0.0098	9e-04	0.0064	0.0106	0.1369	0.1674	0.0024	9e-04	0.0086	0.009	0.0107	0.0057	0.0107	0.0078	0.0014
11	rs527123	125948528	0.79	0.509607847349147	0.87	0.259919603286658	0.0335448464613598	0.217912532524193	0.0011	0.0033	0.0201	0.1682	0.0043	0.1658	0.2183	0.0101	0.0017	0.009	0.0052	0.0099	0.001	0.0061	0.0104	0.137	0.1677	0.0025	0.0013	0.0084	0.0089	0.0105	0.0057	0.0105	0.0077	0.0015
11	rs605460	125948846	0.79	0.509607847349147	0.87	0.259919603286658	0.0367930288594238	0.222335677756069	0.0011	0.0032	0.02	0.1683	0.0043	0.1655	0.2185	0.0101	0.0017	0.0091	0.0052	0.0098	0.001	0.006	0.0104	0.137	0.1677	0.0025	0.0013	0.0084	0.0089	0.0105	0.0057	0.0104	0.0077	0.0016
11	rs77543606	125950182	0.79	0.509607847349147	0.87	0.259919603286658	0.0414398116923715	0.241424953590957	0.0011	0.0033	0.0194	0.169	0.0043	0.1656	0.2193	0.0101	0.0017	0.009	0.0051	0.0097	0.001	0.0059	0.0104	0.1368	0.1676	0.0025	0.0014	0.0084	0.0089	0.0102	0.0057	0.0103	0.0076	0.0016
11	rs73021265	125953041	0.79	0.509607847349147	0.87	0.259919603286658	0.0548043045460558	0.2887917581057	0.0012	0.0034	0.0183	0.1699	0.0044	0.1657	0.2208	0.01	0.0018	0.0092	0.005	0.0093	0.001	0.0057	0.0102	0.1364	0.1675	0.0026	0.0015	0.0085	0.0089	0.0096	0.0059	0.01	0.0075	0.0018
11	rs4935959	125959249	0.78	0.56417027826485	0.87	0.259919603286658	0.0748400343794196	0.416780537619058	0.0012	0.0034	0.0171	0.1703	0.0044	0.1644	0.2224	0.0099	0.0017	0.0091	0.0049	0.0091	9e-04	0.0055	0.01	0.1369	0.1682	0.0027	0.0016	0.0086	0.0091	0.0094	0.0063	0.0096	0.0074	0.0018
11	rs78764937	125962480	0.78	0.56417027826485	0.87	0.259919603286658	0.0708001542170723	0.44698107442655	0.0012	0.0034	0.017	0.1704	0.0044	0.1645	0.2227	0.01	0.0017	0.0088	0.0049	0.0091	9e-04	0.0055	0.01	0.1368	0.1682	0.0027	0.0015	0.0086	0.0091	0.0094	0.0064	0.0097	0.0075	0.0018
11	rs72645491	125963950	0.78	0.56417027826485	0.87	0.259919603286658	0.0671242086990668	0.503918911358385	0.0012	0.0035	0.017	0.1705	0.0045	0.1645	0.2227	0.01	0.0017	0.0088	0.0052	0.0091	9e-04	0.0055	0.0097	0.1368	0.1682	0.0027	0.0015	0.0086	0.0091	0.0094	0.0064	0.0096	0.0075	0.0018
11	rs17135091	125969033	0.78	0.56417027826485	0.87	0.259919603286658	0.0677246500481653	0.519357139682477	0.0012	0.0035	0.0167	0.1706	0.0045	0.1649	0.223	0.01	0.0017	0.0087	0.0051	0.009	9e-04	0.0055	0.0096	0.1367	0.1685	0.0026	0.0015	0.0087	0.0091	0.0092	0.0064	0.0095	0.0074	0.0017
11	rs60718898	125970574	0.78	0.56417027826485	0.87	0.259919603286658	0.0638840744147197	0.484925220156508	0.0011	0.0035	0.0166	0.1707	0.0045	0.1653	0.223	0.01	0.0017	0.0087	0.0051	0.0088	0.001	0.0055	0.0096	0.1366	0.1684	0.0026	0.0016	0.0087	0.0091	0.0092	0.0064	0.0095	0.0074	0.0017
11	rs4310632	125972440	0.78	0.56417027826485	0.87	0.259919603286658	0.0673239672215597	0.474079254663469	0.0011	0.0035	0.0166	0.1707	0.0045	0.1654	0.2231	0.01	0.0018	0.0087	0.0051	0.0087	0.001	0.0054	0.0095	0.1366	0.1683	0.0025	0.0016	0.0087	0.0092	0.0092	0.0065	0.0095	0.0073	0.0018
11	rs545830	125974071	0.78	0.56417027826485	0.87	0.259919603286658	0.0662696685829814	0.477055560307352	0.001	0.0035	0.0165	0.1709	0.0046	0.1656	0.223	0.01	0.0018	0.0087	0.0051	0.0087	0.001	0.0054	0.0094	0.1364	0.1683	0.0025	0.0017	0.0088	0.0093	0.0092	0.0065	0.0094	0.0073	0.0017
11	rs681223	125975854	0.78	0.56417027826485	0.86	0.29215087580064	0.0676042819124315	0.439013747608249	0.001	0.0035	0.0165	0.1709	0.0045	0.1655	0.2228	0.01	0.0018	0.0088	0.0051	0.0087	0.0011	0.0054	0.0094	0.1364	0.1683	0.0025	0.0017	0.0088	0.0093	0.0092	0.0065	0.0094	0.0073	0.0017
11	rs76954962	125979575	0.78	0.56417027826485	0.86	0.29215087580064	0.0699767714034975	0.447779896039299	0.001	0.0035	0.0165	0.171	0.0045	0.1655	0.2223	0.01	0.0018	0.0089	0.0051	0.0087	0.0011	0.0054	0.0094	0.1362	0.1683	0.0025	0.0019	0.0088	0.0093	0.0092	0.0065	0.0095	0.0073	0.0017
11	rs117012019	125981010	0.78	0.56417027826485	0.86	0.29215087580064	0.0757000253093135	0.431744058047374	0.001	0.0035	0.0164	0.1711	0.0045	0.1654	0.2216	0.0101	0.0018	0.009	0.0051	0.0087	0.0012	0.0054	0.0094	0.136	0.1682	0.0025	0.0021	0.0087	0.0095	0.0093	0.0066	0.0098	0.0073	0.0017
11	rs74906700	125981112	0.78	0.56417027826485	0.86	0.29215087580064	0.0766751151760979	0.428187232058917	0.001	0.0035	0.0164	0.1711	0.0045	0.1654	0.2215	0.0101	0.0018	0.009	0.0051	0.0087	0.0012	0.0054	0.0094	0.136	0.1682	0.0025	0.0021	0.0087	0.0095	0.0093	0.0066	0.0098	0.0073	0.0017
11	rs506605	125982142	0.78	0.56417027826485	0.86	0.29215087580064	0.101596115230466	0.413387878526973	0.0011	0.0036	0.0164	0.1713	0.0045	0.1653	0.2203	0.0102	0.0018	0.0093	0.0051	0.0088	0.0014	0.0054	0.0095	0.1356	0.1683	0.0024	0.0024	0.0087	0.0097	0.0093	0.0067	0.01	0.0073	0.0018
11	rs668171	125982705	0.78	0.56417027826485	0.86	0.29215087580064	0.097436381637183	0.42162148869977	0.0011	0.0037	0.0164	0.1714	0.0045	0.1654	0.2198	0.0103	0.0018	0.0094	0.0051	0.0089	0.0014	0.0054	0.0096	0.1351	0.1685	0.0024	0.0025	0.0088	0.0099	0.0094	0.0067	0.0098	0.0072	0.0017
11	rs61919019	125984970	0.78	0.56417027826485	0.86	0.29215087580064	0.114227848125109	0.345453480844414	0.001	0.0038	0.0167	0.172	0.0044	0.1631	0.22	0.0104	0.0017	0.0091	0.0048	0.0094	0.0015	0.0051	0.0105	0.1329	0.171	0.0019	0.0026	0.0087	0.0107	0.0092	0.0068	0.01	0.007	0.0017
11	rs80321354	125986265	0.78	0.56417027826485	0.86	0.29215087580064	0.0950475447429809	0.251156942551563	0.001	0.0037	0.0166	0.172	0.0046	0.1648	0.2193	0.0106	0.0016	0.0095	0.0046	0.0098	0.0017	0.0047	0.0112	0.1282	0.1735	0.0018	0.0026	0.0086	0.011	0.0092	0.0066	0.0103	0.0069	0.0017
11	rs10893483	125988745	0.77	0.622422290089237	0.85	0.32706018639722	0.0956224778389534	0.287147570753528	9e-04	0.0038	0.0165	0.172	0.0047	0.1655	0.2189	0.0107	0.0016	0.0097	0.0045	0.0099	0.0018	0.0045	0.0115	0.1261	0.1746	0.0017	0.0026	0.0085	0.0112	0.0093	0.0066	0.0104	0.0069	0.0017
11	rs12099307	125990750	0.77	0.622422290089237	0.84	0.364737902801441	0.0976646256299366	0.297529568665732	9e-04	0.0038	0.0165	0.1718	0.0047	0.1655	0.219	0.0108	0.0016	0.0097	0.0045	0.01	0.0018	0.0044	0.0115	0.126	0.1748	0.0017	0.0026	0.0085	0.0112	0.0093	0.0065	0.0105	0.0069	0.0018
11	rs521274	125998207	0.77	0.622422290089237	0.84	0.364737902801441	0.102770934121738	0.309821246674187	0.001	0.0038	0.0157	0.1719	0.0047	0.1657	0.2192	0.0108	0.0016	0.0097	0.0045	0.01	0.0018	0.0042	0.0116	0.126	0.1749	0.0018	0.0027	0.0085	0.0114	0.0093	0.0064	0.0105	0.0067	0.0019
11	rs117262187	126002453	0.77	0.622422290089237	0.84	0.364737902801441	0.0971831699996141	0.28961492171579	0.001	0.0038	0.0155	0.1721	0.0047	0.166	0.2195	0.0107	0.0015	0.0098	0.0044	0.0103	0.0018	0.0041	0.0117	0.1258	0.1749	0.0017	0.0026	0.0085	0.0113	0.0093	0.0064	0.0104	0.0066	0.0019
11	rs657225	126005858	0.77	0.622422290089237	0.84	0.364737902801441	0.0932618390977835	0.295278565456403	0.001	0.0038	0.0154	0.1722	0.0046	0.1662	0.2199	0.0105	0.0015	0.0099	0.0044	0.0105	0.0018	0.004	0.0117	0.1256	0.1749	0.0017	0.0025	0.0084	0.0113	0.0092	0.0063	0.0103	0.0065	0.002
11	rs11605334	126006811	0.77	0.622422290089237	0.84	0.364737902801441	0.0881274310724371	0.271556793075828	0.001	0.0038	0.0155	0.1722	0.0046	0.1661	0.2199	0.0105	0.0015	0.0099	0.0043	0.0106	0.0018	0.004	0.0117	0.1254	0.1752	0.0017	0.0025	0.0084	0.0113	0.0092	0.0063	0.0103	0.0064	0.002
11	rs77356523	126008388	0.78	0.56417027826485	0.84	0.364737902801441	0.0514546909805158	0.234785201672574	0.0011	0.0039	0.0154	0.1729	0.0045	0.1666	0.2208	0.0102	0.0014	0.0097	0.0042	0.0108	0.0018	0.0039	0.0116	0.1249	0.1758	0.0016	0.0022	0.0083	0.0114	0.0092	0.006	0.01	0.0059	0.0021
11	rs541601	126009500	0.78	0.56417027826485	0.84	0.364737902801441	0.0565502846560853	0.235115774492863	0.0011	0.0043	0.0152	0.1737	0.0042	0.1665	0.2218	0.0093	0.0014	0.0094	0.0039	0.0117	0.0017	0.0038	0.0117	0.1237	0.1776	0.0015	0.002	0.0082	0.0117	0.0092	0.0057	0.0097	0.0052	0.002
11	rs77473055	126010248	0.78	0.56417027826485	0.84	0.364737902801441	0.0580604606993615	0.221254179915476	0.0011	0.0043	0.0152	0.1737	0.0042	0.1666	0.2221	0.0092	0.0014	0.0094	0.0039	0.0118	0.0017	0.0039	0.0117	0.1236	0.1774	0.0014	0.002	0.0082	0.0117	0.0092	0.0056	0.0097	0.0052	0.002
11	rs4937105	126012786	0.78	0.56417027826485	0.84	0.364737902801441	0.0581875050956461	0.245884239650522	0.0011	0.0043	0.0151	0.1738	0.0042	0.1666	0.2224	0.0092	0.0013	0.0094	0.0039	0.0118	0.0017	0.0039	0.0116	0.1235	0.1772	0.0014	0.002	0.0082	0.0117	0.0092	0.0056	0.0097	0.0052	0.002
11	rs57861898	126014330	0.78	0.56417027826485	0.83	0.405269641990714	0.0472119015856253	0.251269512319485	0.0011	0.0043	0.0151	0.1737	0.0042	0.1667	0.2226	0.0092	0.0013	0.0095	0.0039	0.0118	0.0017	0.0039	0.0116	0.1235	0.1772	0.0014	0.002	0.0081	0.0117	0.0095	0.0056	0.0097	0.0052	0.0017
11	rs55775244	126016712	0.78	0.56417027826485	0.83	0.405269641990714	0.0481334925501779	0.231597408969271	0.0011	0.0044	0.0153	0.1734	0.0042	0.1671	0.2224	0.0092	0.0013	0.0096	0.0039	0.0119	0.0017	0.0037	0.0118	0.1238	0.1768	0.0014	0.002	0.0082	0.0117	0.0095	0.0056	0.0097	0.0052	0.0017
11	rs9804651	126021300	0.78	0.56417027826485	0.83	0.405269641990714	0.0553119724910226	0.242314726367824	0.0011	0.0043	0.0153	0.1732	0.0042	0.1673	0.2224	0.0093	0.001	0.0096	0.0038	0.0119	0.0017	0.0038	0.0116	0.124	0.177	0.0013	0.0019	0.0083	0.0116	0.0094	0.0055	0.0097	0.0053	0.0017
11	rs7129706	126023487	0.78	0.56417027826485	0.83	0.405269641990714	0.0625792542624278	0.232695058797546	0.0011	0.0043	0.0153	0.1733	0.0042	0.1675	0.2224	0.0093	9e-04	0.0097	0.0037	0.0119	0.0016	0.0038	0.0115	0.124	0.177	0.0013	0.002	0.0083	0.0116	0.0094	0.0055	0.0097	0.0053	0.0017
11	rs502147	126024035	0.78	0.56417027826485	0.83	0.405269641990714	0.0626555178538244	0.22591680768876	0.0011	0.0043	0.0153	0.1733	0.0042	0.1675	0.2223	0.0093	9e-04	0.0097	0.0037	0.0119	0.0017	0.0038	0.0115	0.1239	0.177	0.0013	0.002	0.0083	0.0116	0.0094	0.0055	0.0097	0.0053	0.0017
11	rs56351137	126026024	0.78	0.56417027826485	0.83	0.405269641990714	0.0596341037186808	0.218988660934331	0.0011	0.0043	0.0153	0.1733	0.0042	0.1679	0.2223	0.0094	9e-04	0.0097	0.0037	0.0119	0.0018	0.0038	0.0115	0.1233	0.1769	0.0014	0.002	0.0083	0.0116	0.0094	0.0055	0.0097	0.0053	0.0017
11	rs585134	126026912	0.78	0.56417027826485	0.83	0.405269641990714	0.0603383443500323	0.214587631989389	0.0011	0.0043	0.0153	0.1733	0.0043	0.1682	0.222	0.0094	9e-04	0.0097	0.0037	0.0119	0.0018	0.0038	0.0115	0.1228	0.1769	0.0014	0.002	0.0084	0.0117	0.0093	0.0055	0.0097	0.0054	0.0017
11	rs563519	126028717	0.79	0.509607847349147	0.83	0.405269641990714	0.0773515342832825	0.214694623864506	0.0011	0.0043	0.0152	0.1745	0.0046	0.1677	0.222	0.0095	9e-04	0.0096	0.0035	0.0116	0.0022	0.0038	0.0114	0.1213	0.1778	0.0015	0.002	0.0084	0.0116	0.0092	0.0054	0.0097	0.0054	0.0016
11	rs74434171	126031024	0.79	0.509607847349147	0.83	0.405269641990714	0.0875577491377407	0.209791280897878	0.0012	0.0043	0.015	0.1749	0.0047	0.168	0.222	0.0096	9e-04	0.0096	0.0035	0.0116	0.0022	0.0038	0.0113	0.1201	0.1781	0.0016	0.002	0.0086	0.0115	0.0092	0.0054	0.0098	0.0055	0.0016
11	rs875193	126033625	0.79	0.509607847349147	0.83	0.405269641990714	0.116875898650772	0.220066526812829	0.0012	0.0043	0.0148	0.1756	0.0047	0.168	0.2223	0.0099	9e-04	0.0095	0.0034	0.0115	0.0023	0.0038	0.0112	0.1188	0.1788	0.0017	0.002	0.0087	0.0113	0.009	0.0054	0.0097	0.0056	0.0016
11	rs17135256	126036114	0.79	0.509607847349147	0.83	0.405269641990714	0.151449728249586	0.223093750891437	0.0012	0.0043	0.0148	0.1764	0.0047	0.1676	0.2223	0.0102	9e-04	0.0095	0.0034	0.0114	0.0024	0.0038	0.0111	0.1179	0.179	0.0018	0.002	0.0088	0.0111	0.0089	0.0055	0.0097	0.0057	0.0015
11	rs574943	126042206	0.79	0.509607847349147	0.83	0.405269641990714	0.180092964680145	0.232475394744211	0.0013	0.0043	0.0148	0.1772	0.0048	0.1679	0.222	0.0103	9e-04	0.0093	0.0032	0.0115	0.0024	0.0039	0.0109	0.1176	0.1793	0.0019	0.0019	0.0088	0.0109	0.0088	0.0055	0.0096	0.0058	0.0015
11	rs556268	126045328	0.79	0.509607847349147	0.83	0.405269641990714	0.181048604992295	0.238651173414679	0.0012	0.0043	0.0147	0.1774	0.0048	0.1683	0.2221	0.0105	9e-04	0.009	0.0032	0.0116	0.0023	0.0039	0.0108	0.1173	0.1789	0.0019	0.0019	0.0088	0.0109	0.0088	0.0056	0.0096	0.0059	0.0015
11	rs530213	126051316	0.79	0.509607847349147	0.84	0.364737902801441	0.219277739727088	0.296581149140287	0.0013	0.0042	0.0145	0.1783	0.0048	0.1683	0.2227	0.0106	9e-04	0.0089	0.0032	0.0115	0.0024	0.004	0.0102	0.1166	0.1796	0.002	0.0017	0.0086	0.0106	0.0086	0.0056	0.0091	0.0059	0.0019
11	rs79340868	126051380	0.79	0.509607847349147	0.84	0.364737902801441	0.222037445644518	0.299191496639808	0.0013	0.0042	0.0145	0.178	0.0048	0.1684	0.2227	0.0106	0.001	0.0089	0.0032	0.0115	0.0025	0.004	0.0102	0.1166	0.1795	0.002	0.0017	0.0086	0.0106	0.0086	0.0056	0.0091	0.0059	0.0019
11	rs12270993	126054854	0.79	0.509607847349147	0.84	0.364737902801441	0.214342716609131	0.284803699847686	0.0013	0.0042	0.0145	0.178	0.0048	0.1683	0.2223	0.0106	0.001	0.0089	0.0033	0.0116	0.0025	0.004	0.0102	0.1167	0.1798	0.002	0.0016	0.0086	0.0106	0.0085	0.0056	0.0091	0.006	0.002
11	rs515917	126066040	0.8	0.458652199356866	0.84	0.364737902801441	0.418495430722339	0.462759958800495	0.0012	0.0043	0.014	0.179	0.0046	0.1693	0.2231	0.0108	8e-04	0.0082	0.0031	0.0106	0.0025	0.0038	0.0092	0.1156	0.1835	0.0018	0.0012	0.0085	0.0107	0.0075	0.0059	0.0084	0.0064	0.0019
11	rs627397	126070064	0.81	0.411214762386647	0.84	0.364737902801441	0.455331356448496	0.551281530694695	0.001	0.0042	0.0141	0.1801	0.0045	0.1701	0.2252	0.0105	8e-04	0.0079	0.003	0.0103	0.0027	0.0037	0.0084	0.1157	0.1831	0.0013	0.0013	0.0083	0.0109	0.007	0.0058	0.0083	0.0064	0.0014
11	rs111577916	126071349	0.81	0.411214762386647	0.84	0.364737902801441	0.454789188606889	0.549176026636074	0.001	0.0042	0.0141	0.1801	0.0045	0.1701	0.2252	0.0105	8e-04	0.0079	0.003	0.0103	0.0027	0.0037	0.0084	0.1157	0.1831	0.0013	0.0013	0.0083	0.0109	0.007	0.0058	0.0083	0.0064	0.0014
11	rs2276312	126074192	0.81	0.411214762386647	0.83	0.405269641990714	0.437016694658879	0.535329844498325	0.001	0.0042	0.0141	0.1801	0.0045	0.1702	0.2253	0.0105	8e-04	0.0079	0.003	0.0103	0.0027	0.0037	0.0083	0.1157	0.1831	0.0013	0.0013	0.0083	0.0109	0.007	0.0058	0.0083	0.0064	0.0014
11	rs602735	126080352	0.81	0.411214762386647	0.83	0.405269641990714	0.424353302720118	0.549456645860073	0.001	0.0042	0.0141	0.1802	0.0045	0.1702	0.2253	0.0105	8e-04	0.0079	0.003	0.0103	0.0026	0.0037	0.0083	0.1157	0.1831	0.0012	0.0013	0.0083	0.0109	0.007	0.0058	0.0083	0.0064	0.0014
11	rs71475941	126080776	0.81	0.411214762386647	0.83	0.405269641990714	0.424644348583777	0.551421968112584	0.001	0.0042	0.0141	0.1802	0.0045	0.1702	0.2253	0.0105	8e-04	0.0079	0.003	0.0103	0.0026	0.0037	0.0083	0.1157	0.1831	0.0012	0.0013	0.0083	0.0109	0.007	0.0058	0.0083	0.0064	0.0014
11	rs587891	126081336	0.81	0.411214762386647	0.83	0.405269641990714	0.423771508530748	0.550719869051813	0.001	0.0042	0.0141	0.1802	0.0045	0.1702	0.2254	0.0105	8e-04	0.0079	0.003	0.0103	0.0026	0.0037	0.0083	0.1157	0.1831	0.0012	0.0013	0.0083	0.0109	0.007	0.0058	0.0083	0.0064	0.0014
11	rs2282580	126081403	0.81	0.411214762386647	0.83	0.405269641990714	0.423248233030254	0.5508602712543	0.001	0.0042	0.0141	0.1802	0.0045	0.1702	0.2254	0.0105	8e-04	0.0079	0.003	0.0103	0.0026	0.0037	0.0083	0.1157	0.1831	0.0012	0.0013	0.0083	0.0109	0.007	0.0058	0.0083	0.0064	0.0014
11	rs78599054	126099838	0.81	0.411214762386647	0.83	0.405269641990714	0.386644451694905	0.541752536685539	0.001	0.0042	0.0141	0.1801	0.0045	0.1696	0.2255	0.0104	8e-04	0.0079	0.003	0.0103	0.0026	0.0037	0.0083	0.1166	0.183	0.0012	0.0013	0.0083	0.0109	0.0069	0.0056	0.0083	0.0063	0.0014
11	rs657361	126111091	0.81	0.411214762386647	0.83	0.405269641990714	0.375725865244495	0.53323960954021	0.001	0.0042	0.0141	0.1801	0.0045	0.1693	0.2256	0.0104	8e-04	0.0079	0.003	0.0103	0.0025	0.0037	0.0083	0.117	0.183	0.0012	0.0013	0.0084	0.0109	0.0069	0.0055	0.0083	0.0063	0.0014
11	rs36120568	126124289	0.81	0.411214762386647	0.83	0.405269641990714	0.373266536956949	0.537003495501312	0.001	0.0042	0.0141	0.1801	0.0045	0.1692	0.2256	0.0104	8e-04	0.0079	0.003	0.0103	0.0025	0.0037	0.0083	0.1171	0.183	0.0012	0.0013	0.0084	0.0109	0.0069	0.0055	0.0083	0.0063	0.0014
11	Affx-4419096	126133670	0.81	0.411214762386647	0.83	0.405269641990714	0.364373379251545	0.526009287903278	0.001	0.0042	0.0141	0.1801	0.0045	0.1691	0.2256	0.0104	8e-04	0.0079	0.003	0.0103	0.0025	0.0036	0.0083	0.1174	0.183	0.0012	0.0013	0.0084	0.0109	0.0069	0.0054	0.0083	0.0063	0.0014
11	rs2242391	126135139	0.81	0.411214762386647	0.83	0.405269641990714	0.356442060703167	0.523928211837005	0.001	0.0042	0.0141	0.18	0.0045	0.169	0.2257	0.0104	8e-04	0.0079	0.003	0.0103	0.0025	0.0036	0.0083	0.1175	0.1829	0.0012	0.0013	0.0084	0.011	0.0069	0.0054	0.0083	0.0063	0.0014
11	rs117439239	126139936	0.81	0.411214762386647	0.83	0.405269641990714	0.352563011346928	0.524066885930117	0.001	0.0042	0.0142	0.1799	0.0045	0.169	0.2257	0.0103	8e-04	0.0079	0.003	0.0103	0.0025	0.0036	0.0083	0.1177	0.1829	0.0012	0.0013	0.0084	0.011	0.0069	0.0055	0.0083	0.0063	0.0014
11	rs595022	126156979	0.82	0.36720095628419	0.85	0.32706018639722	0.316682511560504	0.526842296254558	0.001	0.0042	0.0142	0.1795	0.0045	0.1687	0.2259	0.0103	8e-04	0.0079	0.003	0.0103	0.0025	0.0036	0.0083	0.1187	0.1827	0.0012	0.0013	0.0083	0.0111	0.0068	0.0055	0.0083	0.0062	0.0014
11	rs8177399	126160826	0.81	0.411214762386647	0.86	0.29215087580064	0.322472632733694	0.540494429004913	0.001	0.0042	0.0142	0.1797	0.0045	0.1687	0.2259	0.0103	8e-04	0.0079	0.003	0.0103	0.0025	0.0036	0.0082	0.1188	0.1827	0.0012	0.0013	0.0083	0.0111	0.0068	0.0055	0.0082	0.0061	0.0014
11	rs3802813	126162468	0.81	0.411214762386647	0.85	0.32706018639722	0.323181273669355	0.539935502754206	0.001	0.0042	0.0142	0.1798	0.0045	0.1687	0.2258	0.0103	8e-04	0.0079	0.003	0.0103	0.0025	0.0036	0.0082	0.1188	0.1827	0.0012	0.0013	0.0082	0.0111	0.0068	0.0055	0.0082	0.0061	0.0014
11	rs8177374	126162843	0.81	0.411214762386647	0.86	0.29215087580064	0.322422046700094	0.541472894597632	0.001	0.0042	0.0142	0.1798	0.0045	0.1687	0.2258	0.0103	8e-04	0.0079	0.003	0.0103	0.0025	0.0036	0.0082	0.1188	0.1827	0.0012	0.0013	0.0082	0.0111	0.0068	0.0055	0.0082	0.0061	0.0014
11	rs8177376	126163612	0.81	0.411214762386647	0.86	0.29215087580064	0.32201750810093	0.547493053602256	0.001	0.0042	0.0141	0.1797	0.0045	0.1687	0.2258	0.0102	8e-04	0.0079	0.003	0.0103	0.0025	0.0036	0.0082	0.119	0.1827	0.0012	0.0013	0.0082	0.0111	0.0068	0.0055	0.0082	0.0061	0.0014
11	rs695029	126174164	0.82	0.36720095628419	0.86	0.29215087580064	0.316131559696009	0.56339110917095	0.001	0.0042	0.0139	0.1796	0.0045	0.1688	0.2259	0.0102	8e-04	0.0079	0.003	0.0103	0.0025	0.0036	0.0082	0.1193	0.1825	0.0012	0.0013	0.0082	0.0112	0.0067	0.0055	0.0082	0.0061	0.0014
11	rs611151	126188466	0.82	0.36720095628419	0.86	0.29215087580064	0.294845900605644	0.576984155533351	0.001	0.0042	0.0141	0.18	0.0045	0.1681	0.2276	0.01	8e-04	0.0077	0.003	0.0104	0.0024	0.0035	0.0075	0.1193	0.1827	0.0015	0.0013	0.0082	0.0111	0.0069	0.0055	0.008	0.0057	0.0014
11	rs116883661	126202361	0.82	0.36720095628419	0.86	0.29215087580064	0.322068060873787	0.586374669308696	0.001	0.0041	0.0143	0.1802	0.0045	0.1673	0.2288	0.0098	7e-04	0.0075	0.003	0.0106	0.0023	0.0035	0.0071	0.1188	0.1832	0.0017	0.0012	0.0081	0.011	0.007	0.0054	0.0078	0.0057	0.0014
11	rs240551	126203757	0.82	0.36720095628419	0.86	0.29215087580064	0.322068060873787	0.591083570513615	0.001	0.0041	0.0143	0.1802	0.0045	0.1672	0.2289	0.0098	7e-04	0.0075	0.003	0.0106	0.0023	0.0035	0.0071	0.1188	0.1832	0.0017	0.0012	0.0081	0.011	0.007	0.0054	0.0078	0.0057	0.0014
11	rs73019434	126204979	0.82	0.36720095628419	0.86	0.29215087580064	0.321108269291232	0.582813357641291	0.001	0.0041	0.0143	0.1802	0.0045	0.1672	0.2289	0.0098	7e-04	0.0075	0.003	0.0106	0.0023	0.0035	0.007	0.1188	0.1832	0.0018	0.0012	0.0081	0.011	0.007	0.0054	0.0078	0.0057	0.0014
11	rs240541	126209383	0.82	0.36720095628419	0.86	0.29215087580064	0.308125399804028	0.572019245973687	0.001	0.0041	0.0143	0.1803	0.0045	0.1671	0.2291	0.0097	7e-04	0.0075	0.003	0.0107	0.0023	0.0035	0.007	0.1187	0.1832	0.0018	0.0012	0.0081	0.0111	0.0071	0.0054	0.0078	0.0057	0.0014
11	rs1060542	126210862	0.82	0.36720095628419	0.86	0.29215087580064	0.328675293363928	0.573720329109942	0.001	0.0041	0.0143	0.1806	0.0045	0.1668	0.2291	0.0097	7e-04	0.0075	0.003	0.0107	0.0023	0.0035	0.007	0.1187	0.1832	0.0018	0.0012	0.0081	0.0111	0.0071	0.0054	0.0078	0.0057	0.0014
11	rs2401	126211727	0.82	0.36720095628419	0.86	0.29215087580064	0.318740500778454	0.556342807089691	9e-04	0.004	0.0145	0.1806	0.0047	0.1666	0.2289	0.0097	7e-04	0.0075	0.003	0.0107	0.0023	0.0035	0.007	0.1186	0.1832	0.0017	0.0012	0.0081	0.011	0.0073	0.0055	0.0078	0.0057	0.0014
11	rs17135399	126218541	0.81	0.411214762386647	0.85	0.32706018639722	0.289994008456212	0.399505879599629	9e-04	0.0042	0.0154	0.1807	0.0047	0.1653	0.2296	0.0102	6e-04	0.0076	0.0031	0.011	0.0018	0.0037	0.0076	0.1162	0.1828	0.0018	8e-04	0.008	0.011	0.0081	0.0055	0.0085	0.0057	0.0014
11	rs35887873	126219396	0.81	0.411214762386647	0.85	0.32706018639722	0.287560361923909	0.388699814719388	8e-04	0.0042	0.0155	0.1807	0.0047	0.1653	0.2296	0.0102	6e-04	0.0076	0.0031	0.011	0.0017	0.0037	0.0077	0.1162	0.1828	0.0018	8e-04	0.008	0.011	0.0081	0.0055	0.0086	0.0057	0.0014
11	rs73632737	126226775	0.81	0.411214762386647	0.85	0.32706018639722	0.267753081352427	0.338409331429494	8e-04	0.0042	0.0161	0.1809	0.0047	0.165	0.2294	0.0103	6e-04	0.0074	0.0032	0.011	0.0017	0.0037	0.0079	0.1159	0.1823	0.002	7e-04	0.0079	0.011	0.0083	0.0054	0.009	0.0057	0.0013
11	rs4937122	126228659	0.81	0.411214762386647	0.85	0.32706018639722	0.273096439644256	0.35129316611684	8e-04	0.0042	0.0161	0.1812	0.0048	0.165	0.2295	0.0101	6e-04	0.0073	0.0032	0.0112	0.0016	0.0037	0.008	0.1156	0.1822	0.0021	7e-04	0.0079	0.011	0.0085	0.0054	0.0092	0.0058	8e-04
11	rs78411544	126242976	0.8	0.458652199356866	0.85	0.32706018639722	0.282254374495049	0.289967923990191	7e-04	0.0045	0.0169	0.1817	0.0049	0.1645	0.228	0.01	4e-04	0.0073	0.0033	0.0099	0.0016	0.0038	0.0083	0.1148	0.1825	0.0021	6e-04	0.0081	0.011	0.0096	0.0053	0.0099	0.0059	8e-04
11	rs11220461	126243130	0.8	0.458652199356866	0.85	0.32706018639722	0.279996592348941	0.290909901413091	7e-04	0.0045	0.0169	0.1817	0.0049	0.1644	0.228	0.01	4e-04	0.0073	0.0033	0.0099	0.0016	0.0038	0.0083	0.1148	0.1825	0.0021	6e-04	0.0081	0.011	0.0096	0.0053	0.0099	0.0059	8e-04
11	rs11220462	126243952	0.8	0.458652199356866	0.85	0.32706018639722	0.273745185705613	0.29385954252709	7e-04	0.0045	0.0169	0.1817	0.0049	0.1644	0.2279	0.01	4e-04	0.0073	0.0033	0.0099	0.0016	0.0038	0.0084	0.1148	0.1825	0.0021	6e-04	0.0081	0.011	0.0097	0.0053	0.0099	0.0059	8e-04
11	rs7951067	126257083	0.8	0.458652199356866	0.85	0.32706018639722	0.283292443928084	0.283400194839941	7e-04	0.0047	0.0169	0.1809	0.005	0.1636	0.2282	0.0101	4e-04	0.0075	0.0035	0.0101	0.0018	0.0039	0.0085	0.1144	0.1824	0.0021	6e-04	0.0079	0.0109	0.0099	0.0054	0.0103	0.006	8e-04
11	rs11220477	126275402	0.8	0.458652199356866	0.85	0.32706018639722	0.429782973671656	0.21245149490782	7e-04	0.0056	0.018	0.1801	0.0051	0.1612	0.2289	0.0096	5e-04	0.0072	0.0038	0.0117	0.0017	0.0044	0.0088	0.112	0.182	0.002	5e-04	0.0082	0.0107	0.0106	0.0049	0.0108	0.0057	0.0016
11	rs2298475	126278203	0.81	0.411214762386647	0.85	0.32706018639722	0.452864045138184	0.20366263355854	7e-04	0.0057	0.0182	0.1801	0.0051	0.1607	0.2285	0.0096	5e-04	0.0072	0.0038	0.0121	0.0016	0.0045	0.009	0.1122	0.182	0.002	5e-04	0.0082	0.0107	0.0106	0.0049	0.0107	0.0057	0.0016
11	rs4937126	126281897	0.81	0.411214762386647	0.85	0.32706018639722	0.473645620581469	0.207247956042958	7e-04	0.0057	0.0182	0.1802	0.0052	0.1605	0.2284	0.0096	5e-04	0.0071	0.0038	0.0123	0.0016	0.0045	0.0091	0.1122	0.182	0.002	4e-04	0.0082	0.0107	0.0107	0.0049	0.0107	0.0056	0.0016
11	rs11220483	126284936	0.81	0.411214762386647	0.85	0.32706018639722	0.485759975201042	0.211279633482853	7e-04	0.0057	0.0182	0.18	0.0052	0.1607	0.2287	0.0096	5e-04	0.007	0.0038	0.0123	0.0016	0.0045	0.009	0.1121	0.1819	0.002	4e-04	0.0082	0.0107	0.0108	0.0049	0.0107	0.0055	0.0017
11	rs7949566	126285301	0.81	0.411214762386647	0.85	0.32706018639722	0.47690680541777	0.202927074854229	7e-04	0.0057	0.0182	0.18	0.0052	0.1605	0.2288	0.0096	5e-04	0.007	0.0038	0.0123	0.0016	0.0045	0.0091	0.1121	0.1818	0.002	4e-04	0.0082	0.0106	0.0108	0.0049	0.0109	0.0055	0.0017
11	rs77951646	126286051	0.81	0.411214762386647	0.87	0.259919603286658	0.482469532764802	0.18912286330841	7e-04	0.0058	0.0182	0.18	0.0052	0.1605	0.2288	0.0096	5e-04	0.007	0.0038	0.0123	0.0016	0.0045	0.0091	0.1121	0.1818	0.002	4e-04	0.0082	0.0106	0.0108	0.0049	0.0109	0.0055	0.0017
11	rs4935968	126290950	0.81	0.411214762386647	0.87	0.259919603286658	0.510558714525892	0.168013964739432	8e-04	0.0058	0.0184	0.18	0.0053	0.1601	0.2288	0.0096	5e-04	0.0071	0.0038	0.0123	0.0016	0.0045	0.0089	0.1125	0.1811	0.002	4e-04	0.0082	0.0106	0.0108	0.0049	0.011	0.0056	0.0018
11	rs11220487	126291579	0.81	0.411214762386647	0.87	0.259919603286658	0.515538318776683	0.161949537948731	8e-04	0.0058	0.0184	0.18	0.0053	0.16	0.2288	0.0096	5e-04	0.0071	0.0038	0.0123	0.0016	0.0045	0.0089	0.1125	0.1811	0.002	4e-04	0.0082	0.0106	0.0108	0.0049	0.011	0.0056	0.0018
11	rs77284021	126293563	0.81	0.411214762386647	0.87	0.259919603286658	0.516178399222255	0.148926348600194	8e-04	0.0058	0.0185	0.1801	0.0053	0.1593	0.2284	0.0096	6e-04	0.0073	0.0039	0.0125	0.0016	0.0046	0.0089	0.1123	0.1807	0.002	5e-04	0.0081	0.0107	0.0107	0.0049	0.0113	0.0057	0.0019
11	rs34642230	126294237	0.81	0.411214762386647	0.87	0.259919603286658	0.502753274480741	0.125770797248816	9e-04	0.0059	0.0188	0.1799	0.0054	0.1583	0.228	0.0097	8e-04	0.0078	0.0041	0.0129	0.0017	0.0048	0.009	0.112	0.1793	0.0019	5e-04	0.0081	0.0108	0.0107	0.005	0.0121	0.006	0.002
11	rs948052	126294817	0.81	0.411214762386647	0.86	0.29215087580064	0.481849908360326	0.124797024159233	9e-04	0.0059	0.019	0.1795	0.0054	0.1578	0.2276	0.0097	9e-04	0.0083	0.0042	0.0131	0.0017	0.0049	0.0091	0.112	0.1784	0.0019	5e-04	0.008	0.011	0.0105	0.005	0.0125	0.0061	0.0021
11	rs6590205	126295135	0.81	0.411214762386647	0.84	0.364737902801441	0.527052997243568	0.125150796408133	0.001	0.0059	0.0192	0.1789	0.0055	0.1578	0.2277	0.0099	9e-04	0.0086	0.0043	0.0131	0.0025	0.0051	0.0093	0.1107	0.178	0.0019	5e-04	0.008	0.011	0.0105	0.0047	0.0127	0.0063	0.0021
11	rs75085070	126295346	0.81	0.411214762386647	0.84	0.364737902801441	0.532628192534353	0.115559999216445	0.001	0.006	0.0193	0.1789	0.0055	0.1575	0.2274	0.0098	9e-04	0.0086	0.0043	0.0132	0.0025	0.0052	0.0095	0.1106	0.1777	0.0019	5e-04	0.008	0.011	0.0105	0.0047	0.0128	0.0063	0.0021
11	rs7926757	126295435	0.81	0.411214762386647	0.84	0.364737902801441	0.520733863388766	0.113420772579383	0.001	0.006	0.0194	0.1786	0.0055	0.1576	0.2273	0.0097	9e-04	0.0087	0.0043	0.0133	0.0026	0.0052	0.0095	0.1106	0.1776	0.0019	5e-04	0.008	0.0111	0.0105	0.0047	0.013	0.0064	0.0021
11	rs4935969	126296589	0.81	0.411214762386647	0.84	0.364737902801441	0.530485581402004	0.110958399926122	0.0012	0.0061	0.0202	0.1781	0.0058	0.1564	0.2258	0.0093	9e-04	0.0091	0.0044	0.0139	0.0026	0.0055	0.01	0.1104	0.1761	0.0019	6e-04	0.0081	0.0112	0.0106	0.0048	0.0137	0.0067	0.0023
11	rs6590206	126296678	0.8	0.458652199356866	0.84	0.364737902801441	0.531588839196286	0.105846842146596	0.0012	0.0061	0.02	0.1781	0.0057	0.1563	0.226	0.0093	0.001	0.0091	0.0044	0.0139	0.0027	0.0056	0.0101	0.1104	0.1761	0.0019	6e-04	0.0081	0.0112	0.0107	0.0048	0.0138	0.0068	0.0023
11	rs3802816	126301449	0.8	0.458652199356866	0.84	0.364737902801441	0.457623997710259	0.0795696654888375	0.0013	0.0061	0.0212	0.1762	0.0055	0.1547	0.2231	0.0097	0.001	0.0097	0.0049	0.0151	0.0028	0.0064	0.0114	0.1103	0.1733	0.0017	7e-04	0.0087	0.0121	0.0107	0.0049	0.0152	0.0071	0.0023
11	rs4937131	126303742	0.8	0.458652199356866	0.84	0.364737902801441	0.545701154254645	0.110789343161344	0.0013	0.0061	0.0213	0.1766	0.0055	0.1544	0.2229	0.0097	0.0011	0.0097	0.0049	0.0151	0.0028	0.0074	0.0116	0.1101	0.1724	0.0016	6e-04	0.0086	0.0121	0.0106	0.0048	0.0153	0.0071	0.0023
11	rs11605349	126305755	0.8	0.458652199356866	0.84	0.364737902801441	0.532953187854901	0.10818162256468	0.0013	0.0061	0.0212	0.1763	0.0054	0.154	0.2226	0.0083	0.001	0.0099	0.005	0.0153	0.0027	0.0077	0.0122	0.1099	0.1735	0.0016	6e-04	0.0086	0.0121	0.0107	0.0047	0.0156	0.0071	0.0023
11	rs34589323	126306427	0.8	0.458652199356866	0.84	0.364737902801441	0.520091094190187	0.137581629944986	0.0014	0.0061	0.0214	0.1758	0.0053	0.1536	0.2225	0.0081	0.0011	0.01	0.005	0.0156	0.0028	0.0078	0.0126	0.1097	0.1727	0.0017	7e-04	0.0088	0.0122	0.0108	0.0048	0.0159	0.0072	0.0023
11	rs11220495	126308359	0.8	0.458652199356866	0.84	0.364737902801441	0.537121422481684	0.120668375289539	0.0015	0.006	0.022	0.1744	0.0053	0.1517	0.2214	0.0085	0.0011	0.0107	0.0047	0.0163	0.0028	0.0081	0.0139	0.1091	0.1708	0.0018	8e-04	0.0096	0.0128	0.0113	0.0049	0.017	0.0076	0.0022
11	rs878830	126310082	0.8	0.458652199356866	0.84	0.364737902801441	0.557993110264599	0.186871369457238	0.0016	0.0058	0.0225	0.1729	0.0053	0.1499	0.2204	0.0089	0.001	0.0114	0.0048	0.0169	0.0027	0.0083	0.0151	0.1084	0.1688	0.0019	8e-04	0.0103	0.0132	0.0116	0.0052	0.0181	0.008	0.0021
11	rs3740917	126310119	0.8	0.458652199356866	0.84	0.364737902801441	0.544124491025291	0.188200686942018	0.0016	0.0058	0.0227	0.1727	0.0053	0.1498	0.2202	0.0089	0.001	0.0114	0.0049	0.0169	0.0027	0.0083	0.0151	0.1083	0.1687	0.0019	9e-04	0.0103	0.0132	0.0117	0.0052	0.0181	0.0081	0.0021
11	rs3740918	126310156	0.8	0.458652199356866	0.83	0.405269641990714	0.472847367714082	0.172464271924578	0.0016	0.0058	0.0225	0.1723	0.0053	0.1496	0.2205	0.0089	0.001	0.0114	0.0049	0.0166	0.0027	0.0084	0.0155	0.1089	0.1681	0.0019	9e-04	0.0103	0.0133	0.0117	0.0053	0.0182	0.0081	0.0021
11	rs3212313	126310299	0.8	0.458652199356866	0.83	0.405269641990714	0.25647631499055	0.144797267381713	0.0016	0.0052	0.0227	0.1713	0.0054	0.1489	0.2192	0.009	0.001	0.0117	0.0049	0.0168	0.0028	0.0082	0.0159	0.1097	0.1674	0.002	9e-04	0.0104	0.0134	0.0122	0.0062	0.019	0.0084	0.0015
11	rs12223368	126310913	0.8	0.458652199356866	0.84	0.364737902801441	0.197663503642081	0.138774884672921	0.0017	0.0053	0.023	0.1706	0.0057	0.148	0.2186	0.0091	0.001	0.0117	0.0056	0.0166	0.0028	0.0091	0.017	0.1092	0.1658	0.0019	0.001	0.0105	0.0138	0.0122	0.0063	0.0196	0.0082	0.0015
11	rs73029296	126311355	0.8	0.458652199356866	0.84	0.364737902801441	0.184974877308026	0.122594449126753	0.0017	0.0054	0.0229	0.1704	0.0058	0.1484	0.2181	0.0093	9e-04	0.0117	0.0055	0.0166	0.0028	0.0092	0.0171	0.1093	0.1648	0.0018	0.001	0.0104	0.014	0.0123	0.0064	0.0197	0.0083	0.0015
11	rs34571660	126314198	0.8	0.458652199356866	0.84	0.364737902801441	0.12216738159947	0.16068795149121	0.0019	0.0054	0.023	0.169	0.0065	0.1475	0.2162	0.0095	9e-04	0.012	0.0057	0.0168	0.0026	0.0095	0.0178	0.1107	0.1627	0.0018	0.001	0.0108	0.0148	0.0124	0.0068	0.0199	0.0088	0.0015
11	rs111246661	126314564	0.8	0.458652199356866	0.84	0.364737902801441	0.112973345134015	0.157212607074504	0.002	0.0054	0.023	0.1689	0.0065	0.1473	0.216	0.0095	9e-04	0.012	0.0058	0.0168	0.0026	0.0096	0.0178	0.1108	0.1622	0.0018	0.0011	0.0108	0.0148	0.0126	0.0068	0.02	0.0088	0.0015
11	rs3802819	126315024	0.8	0.458652199356866	0.84	0.364737902801441	0.116026726648564	0.124090603306848	0.002	0.0056	0.023	0.1688	0.0066	0.1469	0.2157	0.0096	9e-04	0.0121	0.0058	0.0168	0.0025	0.0097	0.0179	0.1109	0.1618	0.0018	0.0011	0.011	0.0149	0.0127	0.007	0.02	0.0089	0.0014
11	rs4294574	126315727	0.8	0.458652199356866	0.84	0.364737902801441	0.10682844654959	0.0732976358894361	0.0019	0.0056	0.0234	0.1685	0.0068	0.146	0.2145	0.0098	9e-04	0.0121	0.006	0.0168	0.0024	0.01	0.0184	0.1115	0.1604	0.0018	0.0011	0.0111	0.0151	0.0129	0.0073	0.0202	0.0091	0.0014
11	rs73031009	126318323	0.81	0.411214762386647	0.84	0.364737902801441	0.205689788362675	0.187893636225069	0.0019	0.0057	0.0243	0.1688	0.0072	0.1422	0.2106	0.0113	7e-04	0.0131	0.0066	0.0172	0.0013	0.011	0.0209	0.1133	0.1528	0.0012	9e-04	0.0124	0.0167	0.0135	0.0087	0.0213	0.0098	0.0012
11	rs76137490	126326896	0.8	0.458652199356866	0.83	0.405269641990714	0.267020546791475	0.262720436874489	0.0018	0.0058	0.0245	0.1688	0.0073	0.1414	0.2098	0.0117	6e-04	0.0133	0.0067	0.0173	0.0011	0.0112	0.0214	0.1136	0.1512	0.0011	9e-04	0.0127	0.0171	0.0136	0.009	0.0215	0.01	0.0012
11	rs34271700	126328903	0.8	0.458652199356866	0.84	0.364737902801441	0.285374712302695	0.281415529870671	0.0018	0.0058	0.0247	0.1686	0.0073	0.1414	0.2093	0.0118	6e-04	0.0134	0.0067	0.0173	0.0011	0.0113	0.0217	0.1136	0.1512	0.0011	9e-04	0.0128	0.0172	0.0136	0.009	0.0215	0.01	0.0012
11	rs77095885	126331038	0.8	0.458652199356866	0.84	0.364737902801441	0.278730869216002	0.286795616918561	0.0018	0.0058	0.0248	0.1682	0.0073	0.1416	0.209	0.0119	6e-04	0.0134	0.0068	0.0174	0.0011	0.0113	0.0218	0.1137	0.1511	0.0011	9e-04	0.0128	0.0174	0.0136	0.0091	0.0215	0.01	0.0012
11	rs11220503	126332878	0.8	0.458652199356866	0.84	0.364737902801441	0.276721452996652	0.296936699435065	0.0018	0.0058	0.0248	0.1683	0.0073	0.1417	0.2085	0.0119	6e-04	0.0134	0.0069	0.0174	0.0011	0.0113	0.0219	0.1138	0.151	0.0011	9e-04	0.0128	0.0174	0.0136	0.0091	0.0216	0.01	0.0012
11	rs12799513	126337436	0.8	0.458652199356866	0.84	0.364737902801441	0.252376577399428	0.335824740648384	0.0018	0.0058	0.0248	0.1682	0.0073	0.1419	0.2079	0.0119	6e-04	0.0134	0.0071	0.0175	0.001	0.0112	0.0221	0.1142	0.1502	0.001	9e-04	0.0128	0.0175	0.0137	0.0091	0.0216	0.0101	0.0011
11	rs11220510	126340821	0.81	0.411214762386647	0.84	0.364737902801441	0.246995659915734	0.280483049118444	0.0018	0.0058	0.025	0.1677	0.0073	0.1421	0.2074	0.012	6e-04	0.0136	0.007	0.0175	0.001	0.0111	0.0223	0.1146	0.15	0.001	9e-04	0.0128	0.0175	0.0138	0.0092	0.0217	0.0101	0.0011
11	rs111418068	126343227	0.81	0.411214762386647	0.84	0.364737902801441	0.236082410729386	0.279202439070719	0.0018	0.0058	0.0252	0.1669	0.0074	0.1422	0.2072	0.012	6e-04	0.0138	0.0071	0.0177	0.001	0.0111	0.0225	0.1146	0.1498	0.001	9e-04	0.0128	0.0174	0.0139	0.0092	0.0217	0.0101	0.0011
11	rs3903109	126346426	0.81	0.411214762386647	0.84	0.364737902801441	0.244547017983422	0.332265036088405	0.0018	0.0059	0.0255	0.1659	0.0074	0.1423	0.2065	0.012	6e-04	0.0141	0.0071	0.018	0.001	0.0112	0.0227	0.1148	0.1496	0.001	8e-04	0.0128	0.0174	0.0141	0.0093	0.0218	0.0101	0.0011
11	rs11220518	126350355	0.81	0.411214762386647	0.84	0.364737902801441	0.231361662447475	0.337793431044956	0.0017	0.0059	0.0257	0.1658	0.0075	0.1423	0.2061	0.012	6e-04	0.014	0.0072	0.0178	0.001	0.0112	0.023	0.1144	0.15	9e-04	8e-04	0.0127	0.0175	0.0142	0.0094	0.0218	0.0101	0.0011
11	rs78733039	126351296	0.81	0.411214762386647	0.84	0.364737902801441	0.225900060217196	0.337300945220623	0.0017	0.0059	0.0258	0.1658	0.0075	0.1424	0.2062	0.012	6e-04	0.014	0.0072	0.0178	9e-04	0.0112	0.023	0.1143	0.1501	9e-04	8e-04	0.0127	0.0175	0.0142	0.0094	0.0218	0.0101	0.001
11	rs12362009	126351595	0.81	0.411214762386647	0.84	0.364737902801441	0.224941331299761	0.348929055423898	0.0016	0.0058	0.0258	0.1658	0.0075	0.1424	0.2064	0.012	6e-04	0.014	0.0072	0.0178	9e-04	0.0112	0.023	0.1142	0.15	9e-04	8e-04	0.0127	0.0175	0.0142	0.0094	0.0219	0.0101	0.001
11	rs10893522	126356070	0.81	0.411214762386647	0.84	0.364737902801441	0.204227740789905	0.365447050112352	0.0016	0.0058	0.0259	0.1657	0.0076	0.1424	0.2057	0.012	6e-04	0.0141	0.0073	0.0178	9e-04	0.0112	0.023	0.1145	0.1497	9e-04	8e-04	0.0127	0.0175	0.0144	0.0095	0.0219	0.0102	0.001
11	rs77454271	126356398	0.81	0.411214762386647	0.84	0.364737902801441	0.203597331784003	0.36771626390783	0.0016	0.0058	0.0259	0.1657	0.0076	0.1425	0.2057	0.012	6e-04	0.0141	0.0073	0.0178	9e-04	0.0112	0.023	0.1145	0.1496	9e-04	8e-04	0.0127	0.0175	0.0144	0.0095	0.0219	0.0102	0.001
11	rs11220521	126360303	0.82	0.36720095628419	0.84	0.364737902801441	0.167090608007603	0.446448736735691	0.0016	0.0058	0.0262	0.1652	0.0079	0.1427	0.203	0.0121	6e-04	0.0144	0.0076	0.0179	9e-04	0.0111	0.0233	0.1154	0.1483	8e-04	7e-04	0.0129	0.0178	0.0152	0.0098	0.0221	0.0107	9e-04
11	rs1000256	126360403	0.82	0.36720095628419	0.84	0.364737902801441	0.172875273698264	0.459673131778485	0.0016	0.0058	0.0263	0.1655	0.0079	0.1427	0.2025	0.0122	5e-04	0.0144	0.0076	0.018	9e-04	0.0111	0.0233	0.1153	0.1483	8e-04	7e-04	0.0128	0.0178	0.0153	0.0097	0.0221	0.0107	9e-04
11	rs10160702	126362042	0.82	0.36720095628419	0.84	0.364737902801441	0.171587816274786	0.497065177401891	0.0015	0.0056	0.0267	0.1662	0.008	0.1419	0.1996	0.0122	5e-04	0.0147	0.0079	0.018	8e-04	0.0112	0.0239	0.1168	0.1455	7e-04	7e-04	0.013	0.019	0.0158	0.0101	0.0223	0.0108	9e-04
11	rs113418821	126363903	0.82	0.36720095628419	0.84	0.364737902801441	0.155359426203197	0.509281341970346	0.0015	0.0055	0.0267	0.166	0.0081	0.1421	0.1989	0.0122	5e-04	0.0147	0.008	0.0178	8e-04	0.0112	0.024	0.1176	0.1451	7e-04	7e-04	0.013	0.0191	0.016	0.0103	0.0223	0.0108	8e-04
11	rs11823106	126368432	0.83	0.326509998324372	0.84	0.364737902801441	0.141884962403113	0.533100332944178	0.0015	0.0054	0.0267	0.166	0.0081	0.1423	0.1982	0.0121	5e-04	0.0146	0.008	0.0176	7e-04	0.0113	0.024	0.1185	0.1447	7e-04	7e-04	0.0131	0.0192	0.0162	0.0104	0.0224	0.0107	6e-04
11	rs35285069	126368691	0.83	0.326509998324372	0.84	0.364737902801441	0.141693624579444	0.536027041276647	0.0015	0.0054	0.0267	0.166	0.0081	0.1423	0.1982	0.0121	5e-04	0.0146	0.008	0.0175	7e-04	0.0113	0.024	0.1185	0.1447	7e-04	7e-04	0.0131	0.0192	0.0162	0.0104	0.0224	0.0107	6e-04
11	rs7927708	126370823	0.84	0.289034762536342	0.86	0.29215087580064	0.12745280560961	0.481936262654494	0.001	0.0052	0.0263	0.1645	0.0083	0.1441	0.1958	0.0117	7e-04	0.0137	0.0078	0.0176	5e-04	0.0113	0.0239	0.1235	0.1443	9e-04	6e-04	0.013	0.0196	0.0164	0.011	0.0218	0.0101	7e-04
11	rs71475963	126370918	0.84	0.289034762536342	0.86	0.29215087580064	0.131102827018565	0.471512706534189	9e-04	0.0052	0.0262	0.1645	0.0082	0.1443	0.1958	0.0117	7e-04	0.0137	0.0078	0.0176	5e-04	0.0112	0.0238	0.1236	0.1442	8e-04	6e-04	0.0129	0.0196	0.0164	0.011	0.0218	0.01	7e-04
11	rs10128646	126371892	0.84	0.289034762536342	0.86	0.29215087580064	0.159978077324727	0.478274530352537	7e-04	0.0051	0.0261	0.1641	0.0082	0.1451	0.1957	0.0115	7e-04	0.0137	0.0076	0.0178	5e-04	0.0111	0.0239	0.1246	0.1442	7e-04	6e-04	0.0129	0.0197	0.0163	0.011	0.0216	0.0098	7e-04
11	rs10790809	126372550	0.85	0.254661707966279	0.86	0.29215087580064	0.151383407617269	0.450045272735287	7e-04	0.0051	0.026	0.1637	0.0081	0.1455	0.1956	0.0115	7e-04	0.0137	0.0075	0.0179	7e-04	0.0111	0.0239	0.1253	0.1438	8e-04	7e-04	0.0129	0.0197	0.0163	0.0111	0.0215	0.0096	7e-04
11	rs77481344	126372810	0.85	0.254661707966279	0.86	0.29215087580064	0.160012333001966	0.439411207310356	7e-04	0.005	0.0259	0.1635	0.0081	0.1457	0.1958	0.0115	7e-04	0.0136	0.0075	0.0179	7e-04	0.011	0.0239	0.1254	0.1438	8e-04	7e-04	0.0128	0.0197	0.0162	0.0111	0.0215	0.0096	7e-04
11	rs117551317	126380677	0.85	0.254661707966279	0.86	0.29215087580064	0.114816201735596	0.354036265305706	7e-04	0.0048	0.0244	0.162	0.0078	0.1492	0.1962	0.012	7e-04	0.0129	0.0072	0.0179	6e-04	0.0104	0.023	0.1267	0.1443	0.0011	6e-04	0.0125	0.0204	0.015	0.011	0.0216	0.0097	9e-04
11	rs4341546	126384549	0.85	0.254661707966279	0.86	0.29215087580064	0.105199034630645	0.353412297478689	7e-04	0.0048	0.0244	0.162	0.0078	0.1492	0.1962	0.012	7e-04	0.0129	0.0072	0.0179	6e-04	0.0104	0.023	0.1268	0.1443	0.0011	6e-04	0.0125	0.0204	0.0149	0.011	0.0216	0.0097	9e-04
11	rs12805953	126387658	0.86	0.223270892544248	0.86	0.29215087580064	0.0889145774730086	0.387418857261982	7e-04	0.0046	0.0237	0.1611	0.0078	0.1511	0.1964	0.0121	7e-04	0.0125	0.0069	0.018	6e-04	0.01	0.0226	0.128	0.1453	0.0012	7e-04	0.012	0.0206	0.0146	0.0105	0.0216	0.0095	9e-04
11	rs12270348	126388248	0.86	0.223270892544248	0.86	0.29215087580064	0.0840964448895241	0.38677881933423	7e-04	0.0046	0.0237	0.1611	0.0078	0.1511	0.1963	0.0121	7e-04	0.0125	0.0069	0.018	6e-04	0.01	0.0226	0.128	0.1453	0.0012	7e-04	0.012	0.0206	0.0146	0.0105	0.0216	0.0095	9e-04
11	rs7933321	126390087	0.86	0.223270892544248	0.86	0.29215087580064	0.0834056502639493	0.372899798325711	7e-04	0.0046	0.0237	0.161	0.0078	0.1512	0.1963	0.0121	7e-04	0.0124	0.0069	0.018	6e-04	0.01	0.0226	0.128	0.1453	0.0012	7e-04	0.012	0.0206	0.0146	0.0105	0.0216	0.0095	9e-04
11	rs12269776	126391297	0.86	0.223270892544248	0.86	0.29215087580064	0.0844663572663958	0.381031769424645	7e-04	0.0046	0.0237	0.161	0.0078	0.1512	0.1963	0.0121	7e-04	0.0124	0.0069	0.018	6e-04	0.01	0.0226	0.1281	0.1453	0.0012	7e-04	0.012	0.0206	0.0146	0.0105	0.0216	0.0095	9e-04
11	rs55980063	126395752	0.86	0.223270892544248	0.86	0.29215087580064	0.0877473824099218	0.390110222609675	7e-04	0.0046	0.0237	0.161	0.0078	0.1513	0.1963	0.0121	7e-04	0.0124	0.0069	0.018	6e-04	0.01	0.0226	0.1281	0.1453	0.0012	7e-04	0.012	0.0206	0.0145	0.0105	0.0216	0.0095	9e-04
11	rs118055198	126398378	0.86	0.223270892544248	0.86	0.29215087580064	0.094549374953445	0.371380550087969	8e-04	0.0045	0.0235	0.1605	0.0078	0.1516	0.196	0.012	8e-04	0.0125	0.0068	0.0181	7e-04	0.0099	0.0225	0.1283	0.1457	0.0013	7e-04	0.012	0.0205	0.0144	0.0105	0.0215	0.0095	0.001
11	rs1892931	126401419	0.86	0.223270892544248	0.89	0.20310604818777	0.0792481385604263	0.364313935596438	8e-04	0.0045	0.0234	0.1603	0.0078	0.1517	0.1959	0.012	8e-04	0.0126	0.0068	0.0181	8e-04	0.0098	0.0225	0.1284	0.1458	0.0013	7e-04	0.012	0.0204	0.0144	0.0105	0.0215	0.0095	0.0011
11	rs117932367	126407542	0.86	0.223270892544248	0.9	0.178319663885856	0.083750592718478	0.417433834524958	9e-04	0.0045	0.0234	0.1602	0.008	0.1519	0.1958	0.012	8e-04	0.0125	0.0068	0.0181	8e-04	0.0098	0.0224	0.1285	0.1459	0.0013	7e-04	0.012	0.0205	0.0144	0.0105	0.0214	0.0095	0.0011
11	rs73015224	126409469	0.86	0.223270892544248	0.91	0.155803491158275	0.083750592718478	0.414300545224982	9e-04	0.0045	0.0234	0.1602	0.008	0.1519	0.1958	0.012	8e-04	0.0125	0.0068	0.0181	8e-04	0.0098	0.0223	0.1285	0.1459	0.0013	6e-04	0.012	0.0205	0.0144	0.0105	0.0214	0.0095	0.0011
11	rs628147	126410376	0.86	0.223270892544248	0.91	0.155803491158275	0.0831761937240077	0.422014660590019	9e-04	0.0045	0.0234	0.1602	0.008	0.152	0.1958	0.012	8e-04	0.0125	0.0068	0.0181	8e-04	0.0098	0.0223	0.1285	0.1459	0.0013	6e-04	0.012	0.0205	0.0144	0.0105	0.0214	0.0095	0.0011
11	rs56278685	126410828	0.86	0.223270892544248	0.91	0.155803491158275	0.08467488841591	0.432403595239717	9e-04	0.0045	0.0234	0.1602	0.008	0.152	0.1958	0.012	8e-04	0.0125	0.0068	0.0181	8e-04	0.0098	0.0223	0.1285	0.1459	0.0013	6e-04	0.012	0.0205	0.0144	0.0105	0.0214	0.0095	0.0011
11	rs12291500	126414087	0.86	0.223270892544248	0.91	0.155803491158275	0.0735619396604351	0.337916585079668	0.001	0.0045	0.0232	0.1584	0.008	0.1538	0.1957	0.0119	9e-04	0.0123	0.0066	0.0174	0.001	0.0095	0.0218	0.1295	0.1469	0.0014	7e-04	0.0119	0.0203	0.0141	0.0104	0.0214	0.0093	0.0011
11	rs56186638	126414569	0.86	0.223270892544248	0.91	0.155803491158275	0.0780758058117323	0.356785456462011	0.001	0.0045	0.0232	0.1581	0.008	0.1535	0.1957	0.0119	9e-04	0.0123	0.0066	0.0174	0.001	0.0095	0.0218	0.1295	0.1469	0.0014	7e-04	0.012	0.0206	0.0141	0.0105	0.0214	0.0092	0.0011
11	rs61898758	126415057	0.86	0.223270892544248	0.91	0.155803491158275	0.0831991212010707	0.377849367753773	0.001	0.0045	0.0232	0.158	0.008	0.1536	0.1956	0.0119	9e-04	0.0123	0.0066	0.0174	0.001	0.0095	0.0218	0.1296	0.147	0.0014	7e-04	0.012	0.0206	0.0141	0.0105	0.0214	0.0092	0.0011
11	rs667483	126416059	0.86	0.223270892544248	0.91	0.155803491158275	0.0861672457896285	0.378485250291297	0.0011	0.0045	0.0232	0.1579	0.008	0.1538	0.1956	0.0119	9e-04	0.0122	0.0066	0.0174	0.001	0.0095	0.0217	0.1296	0.147	0.0014	7e-04	0.012	0.0206	0.014	0.0105	0.0214	0.0092	0.0011
11	rs573245	126417873	0.86	0.223270892544248	0.91	0.155803491158275	0.0860032097370946	0.371886772123431	0.0011	0.0045	0.0232	0.1577	0.008	0.1541	0.1954	0.0119	9e-04	0.0122	0.0067	0.0174	0.001	0.0095	0.0216	0.1297	0.1472	0.0014	7e-04	0.0121	0.0206	0.014	0.0104	0.0214	0.0092	0.0011
11	rs59826922	126421415	0.86	0.223270892544248	0.91	0.155803491158275	0.0501937748221487	0.402478886777698	0.0012	0.0043	0.0233	0.1558	0.008	0.1567	0.1941	0.012	8e-04	0.012	0.0067	0.0175	0.0011	0.0094	0.021	0.1302	0.1481	0.0015	7e-04	0.0124	0.0207	0.014	0.0102	0.0213	0.009	0.0012
11	rs117841900	126424772	0.86	0.223270892544248	0.92	0.135444945858012	0.0439001463448159	0.435573122464594	0.0012	0.0043	0.0233	0.1554	0.0079	0.1573	0.1938	0.012	8e-04	0.0119	0.0067	0.0175	0.0011	0.0094	0.0209	0.1304	0.1484	0.0015	6e-04	0.0124	0.0207	0.014	0.0101	0.0213	0.009	0.0012
11	rs73634684	126425386	0.86	0.223270892544248	0.92	0.135444945858012	0.0454662762199579	0.445384566207761	0.0012	0.0042	0.0233	0.1554	0.0079	0.1574	0.1938	0.012	8e-04	0.0119	0.0067	0.0175	0.0011	0.0094	0.0209	0.1304	0.1484	0.0015	6e-04	0.0124	0.0207	0.014	0.0101	0.0213	0.009	0.0012
11	rs78035890	126426701	0.86	0.223270892544248	0.93	0.117127898734063	0.0454355093937744	0.465583084261449	0.0012	0.0042	0.0233	0.1553	0.008	0.1575	0.1937	0.012	8e-04	0.0119	0.0067	0.0175	0.0011	0.0094	0.0208	0.1304	0.1484	0.0015	6e-04	0.0124	0.0207	0.014	0.0101	0.0213	0.009	0.0012
11	rs11220539	126426822	0.86	0.223270892544248	0.92	0.135444945858012	0.0465989807002773	0.470568050243746	0.0012	0.0042	0.0233	0.1553	0.008	0.1575	0.1937	0.012	8e-04	0.0119	0.0067	0.0175	0.0011	0.0094	0.0208	0.1304	0.1484	0.0015	6e-04	0.0124	0.0207	0.014	0.0101	0.0213	0.009	0.0012
11	rs34091297	126429247	0.86	0.223270892544248	0.92	0.135444945858012	0.04120916961389	0.474079254663469	0.0012	0.0042	0.0233	0.1552	0.008	0.1576	0.1936	0.012	8e-04	0.0119	0.0067	0.0175	0.0011	0.0094	0.0208	0.1304	0.1485	0.0015	6e-04	0.0124	0.0207	0.014	0.0101	0.0213	0.009	0.0012
11	rs60409864	126430657	0.86	0.223270892544248	0.92	0.135444945858012	0.0484059031844528	0.531290562561361	0.0013	0.0042	0.0234	0.1551	0.008	0.1577	0.1936	0.012	8e-04	0.0119	0.0067	0.0175	0.0011	0.0094	0.0208	0.1305	0.1485	0.0015	6e-04	0.0124	0.0207	0.014	0.0101	0.0213	0.0089	0.0012
11	rs117810269	126432303	0.86	0.223270892544248	0.92	0.135444945858012	0.0606178421753617	0.616348318623098	0.0012	0.0042	0.0234	0.1549	0.008	0.1578	0.1935	0.012	8e-04	0.0119	0.0067	0.0175	0.0011	0.0093	0.0208	0.1306	0.1486	0.0015	6e-04	0.0124	0.0207	0.014	0.01	0.0213	0.0089	0.0012
11	rs487842	126434881	0.85	0.254661707966279	0.92	0.135444945858012	0.0141557190269611	0.443391064740463	0.0014	0.0038	0.0242	0.15	0.0085	0.1622	0.1903	0.0119	0.001	0.0112	0.007	0.0186	0.0012	0.0092	0.0205	0.1323	0.1499	0.0015	6e-04	0.0122	0.0199	0.0143	0.0097	0.0218	0.0089	0.0012
11	rs7110814	126436229	0.85	0.254661707966279	0.92	0.135444945858012	0.00859494564968323	0.329816522789036	0.0014	0.0038	0.0241	0.1499	0.0085	0.1621	0.1906	0.0116	0.001	0.0111	0.007	0.0186	0.0013	0.0092	0.0203	0.1322	0.1504	0.0016	6e-04	0.0122	0.0199	0.0144	0.0097	0.0216	0.0089	0.0012
11	rs11604465	126436566	0.85	0.254661707966279	0.9	0.178319663885856	0.00809116218354619	0.321288667102202	0.0014	0.0038	0.0241	0.1499	0.0085	0.1621	0.1906	0.0116	0.001	0.0111	0.0069	0.0186	0.0013	0.0092	0.0203	0.1322	0.1504	0.0016	6e-04	0.0121	0.0199	0.0144	0.0097	0.0216	0.0089	0.0012
11	rs1939303	126437631	0.85	0.254661707966279	0.9	0.178319663885856	0.00568152960820299	0.300856207541521	0.0016	0.0037	0.0242	0.1498	0.0085	0.1622	0.1908	0.0116	0.001	0.0111	0.0068	0.0186	0.0013	0.0092	0.0204	0.1322	0.1504	0.0016	6e-04	0.0121	0.0199	0.0144	0.0097	0.0216	0.0089	0.0012
11	rs619996	126437941	0.85	0.254661707966279	0.9	0.178319663885856	0.00571171052893901	0.305747340710229	0.0017	0.0037	0.0241	0.1498	0.0085	0.1623	0.1913	0.0115	0.001	0.011	0.0067	0.0186	0.0013	0.0092	0.0203	0.1318	0.1506	0.0016	6e-04	0.0121	0.0199	0.0144	0.0096	0.0216	0.009	0.0012
11	rs60676762	126441721	0.84	0.289034762536342	0.9	0.178319663885856	0.0185086216803012	0.629798681891844	0.0015	0.0026	0.023	0.1497	0.008	0.1754	0.1972	0.0097	0.0013	0.0092	0.0061	0.0162	0.0013	0.0079	0.0169	0.1309	0.1601	0.0019	8e-04	0.0109	0.0163	0.0125	0.007	0.0188	0.0074	7e-04
11	rs1784000	126442635	0.83	0.326509998324372	0.9	0.178319663885856	0.0302928348449134	0.677767076489315	0.0015	0.0025	0.0228	0.1494	0.0079	0.1781	0.1982	0.0094	0.0013	0.0088	0.0061	0.0155	0.0012	0.0076	0.0163	0.1308	0.1621	0.0019	8e-04	0.0107	0.0156	0.0119	0.0066	0.0183	0.0073	7e-04
11	rs492125	126444722	0.82	0.36720095628419	0.9	0.178319663885856	0.00512818749829191	0.534772249586182	0.0015	0.0024	0.0228	0.1493	0.0079	0.1786	0.1985	0.0093	0.0013	0.0087	0.0062	0.0154	0.0012	0.0076	0.0162	0.1308	0.1625	0.0019	8e-04	0.0107	0.0155	0.0119	0.0066	0.0183	0.0073	7e-04
11	rs111787687	126445097	0.82	0.36720095628419	0.9	0.178319663885856	0.00582344058031891	0.579399424499582	0.0015	0.0024	0.0228	0.1494	0.0079	0.1788	0.1984	0.0093	0.0013	0.0087	0.0061	0.0153	0.0012	0.0076	0.0162	0.1308	0.1626	0.0019	8e-04	0.0107	0.0155	0.0119	0.0066	0.0182	0.0073	7e-04
11	rs71475970	126446587	0.82	0.36720095628419	0.9	0.178319663885856	0.00494539013311266	0.542451798249531	0.0015	0.0023	0.0229	0.1494	0.0079	0.1795	0.1984	0.0093	0.0013	0.0086	0.006	0.0152	0.0012	0.0074	0.0162	0.1309	0.1628	0.0019	8e-04	0.0106	0.0154	0.0118	0.0065	0.0182	0.0072	7e-04
11	rs56318798	126450496	0.82	0.36720095628419	0.9	0.178319663885856	0.00296090034325787	0.441399942218736	0.0015	0.0021	0.023	0.1493	0.0079	0.1806	0.1982	0.0094	0.0013	0.0085	0.0059	0.0149	0.0012	0.0072	0.0161	0.1311	0.1632	0.0019	7e-04	0.0106	0.0153	0.0118	0.0065	0.0182	0.007	7e-04
11	rs537172	126452032	0.82	0.36720095628419	0.9	0.178319663885856	0.00192876817242772	0.357411118621469	0.0015	0.0021	0.0231	0.1493	0.0078	0.1809	0.1985	0.0092	0.0013	0.0084	0.0058	0.0149	0.0012	0.0071	0.0161	0.1313	0.1632	0.0019	7e-04	0.0105	0.0153	0.0117	0.0064	0.0182	0.0069	7e-04
11	rs4937154	126452369	0.82	0.36720095628419	0.9	0.178319663885856	0.00179755211883621	0.292324603927345	0.0015	0.0021	0.0231	0.1492	0.0078	0.1812	0.1985	0.0091	0.0013	0.0083	0.0057	0.0149	0.0012	0.0071	0.0161	0.1314	0.1633	0.0019	7e-04	0.0107	0.0153	0.0117	0.0064	0.0182	0.0069	7e-04
11	rs666333	126453276	0.82	0.36720095628419	0.9	0.178319663885856	0.0029309657296985	0.38166914454775	0.0015	0.0021	0.0231	0.1494	0.0078	0.1812	0.1985	0.0091	0.0013	0.0083	0.0057	0.0148	0.0012	0.0071	0.0161	0.1314	0.1633	0.0019	7e-04	0.0106	0.0153	0.0118	0.0063	0.0183	0.0069	7e-04
11	rs118010374	126456939	0.81	0.411214762386647	0.9	0.178319663885856	0.00315197235995742	0.393320952643982	0.0016	0.002	0.0233	0.1499	0.0076	0.1815	0.1981	0.009	0.0013	0.008	0.0056	0.0148	0.0011	0.0069	0.0162	0.1315	0.1635	0.002	7e-04	0.0106	0.015	0.0119	0.0062	0.0185	0.0067	7e-04
11	rs60745358	126459787	0.81	0.411214762386647	0.89	0.20310604818777	0.00157477279291032	0.346941786734626	0.0016	0.0019	0.0234	0.1501	0.0075	0.1816	0.1979	0.009	0.0013	0.0079	0.0056	0.0148	0.0011	0.0068	0.0162	0.1314	0.1639	0.002	8e-04	0.0106	0.0149	0.0121	0.0061	0.0186	0.0066	7e-04
11	rs661607	126460208	0.81	0.411214762386647	0.89	0.20310604818777	0.0021640469653682	0.317412186352451	0.0016	0.0019	0.0234	0.1498	0.0075	0.1817	0.1979	0.009	0.0017	0.0079	0.0056	0.0148	0.0011	0.0068	0.0163	0.1314	0.1639	0.002	8e-04	0.0106	0.0148	0.0122	0.0061	0.0186	0.0066	7e-04
11	rs578341	126461210	0.81	0.411214762386647	0.89	0.20310604818777	0.00159903648694886	0.241758495810501	0.0016	0.0019	0.0234	0.1498	0.0075	0.1818	0.1978	0.009	0.0017	0.0078	0.0056	0.0149	0.0011	0.0068	0.0163	0.1313	0.164	0.002	8e-04	0.0106	0.0148	0.0122	0.0061	0.0186	0.0066	7e-04
11	rs11220549	126463502	0.81	0.411214762386647	0.89	0.20310604818777	0.00179218992798339	0.237765735486147	0.0016	0.0019	0.0234	0.15	0.0074	0.1822	0.1977	0.009	0.0017	0.0078	0.0055	0.0149	0.0011	0.0067	0.0162	0.1312	0.1641	0.002	8e-04	0.0106	0.0148	0.0122	0.0061	0.0185	0.0065	7e-04
11	rs681285	126464255	0.81	0.411214762386647	0.87	0.259919603286658	0.0017275471596964	0.21255813402868	0.0017	0.0019	0.0233	0.1501	0.0074	0.1821	0.1973	0.009	0.0018	0.0078	0.0055	0.0149	0.0011	0.0067	0.0164	0.1311	0.1641	0.002	8e-04	0.0105	0.0147	0.0122	0.0061	0.0185	0.0065	8e-04
11	rs11601963	126468813	0.81	0.411214762386647	0.87	0.259919603286658	0.00344889720417374	0.259643628469326	0.0017	0.0019	0.0233	0.1502	0.0073	0.1826	0.1971	0.009	0.0018	0.0077	0.0054	0.0151	0.0011	0.0065	0.0163	0.131	0.1645	0.002	8e-04	0.0105	0.0147	0.0122	0.0061	0.0185	0.0063	8e-04
11	rs11220555	126475896	0.81	0.411214762386647	0.87	0.259919603286658	0.00938024398219803	0.304910597509606	0.0017	0.0018	0.023	0.1514	0.0069	0.1847	0.1971	0.0088	0.0019	0.0071	0.005	0.0143	0.0012	0.0058	0.0157	0.1311	0.1669	0.0018	9e-04	0.0104	0.0144	0.0122	0.0056	0.0183	0.0057	8e-04
11	rs689316	126477441	0.81	0.411214762386647	0.87	0.259919603286658	0.0134781596710073	0.346941786734626	0.0017	0.0017	0.0229	0.152	0.0067	0.1858	0.1969	0.0087	0.002	0.0068	0.0048	0.0139	0.0012	0.0055	0.0154	0.1312	0.1681	0.0017	0.001	0.0104	0.0143	0.0122	0.0053	0.0182	0.0054	8e-04
11	rs672609	126478832	0.81	0.411214762386647	0.87	0.259919603286658	0.00866882247071957	0.27236458532069	0.0017	0.0017	0.0228	0.1523	0.0066	0.1863	0.1968	0.0087	0.002	0.0067	0.0047	0.0137	0.0013	0.0053	0.0153	0.1312	0.1687	0.0017	0.001	0.0104	0.0142	0.0122	0.0052	0.0181	0.0053	8e-04
11	rs1788958	126479796	0.81	0.411214762386647	0.87	0.259919603286658	0.00808676821996411	0.279318783831548	0.0017	0.0017	0.0228	0.1523	0.0064	0.1865	0.1969	0.0087	0.002	0.0065	0.0046	0.0138	0.0013	0.0052	0.0154	0.1313	0.1688	0.0016	0.001	0.0104	0.0143	0.0123	0.0051	0.0181	0.0052	8e-04
11	rs661897	126485087	0.81	0.411214762386647	0.87	0.259919603286658	0.00493338718016122	0.21694550675944	0.0019	0.0017	0.0227	0.1522	0.0063	0.187	0.1969	0.0086	0.002	0.0063	0.0045	0.0137	0.0013	0.0052	0.0154	0.1316	0.1689	0.0015	0.0011	0.0103	0.0144	0.0123	0.005	0.0181	0.005	9e-04
11	rs492951	126488070	0.81	0.411214762386647	0.87	0.259919603286658	0.00496042590014995	0.21245149490782	0.0019	0.0017	0.0226	0.152	0.0063	0.1875	0.1969	0.0086	0.002	0.0062	0.0045	0.0138	0.0014	0.0051	0.0154	0.132	0.1689	0.0015	0.0011	0.0104	0.0143	0.0123	0.005	0.0179	0.005	9e-04
11	rs117719009	126495022	0.81	0.411214762386647	0.87	0.259919603286658	0.00567149688258274	0.214052936535515	0.0019	0.0017	0.0226	0.1522	0.0063	0.1877	0.1969	0.0086	0.002	0.0062	0.0045	0.0137	0.0014	0.0051	0.0154	0.132	0.1688	0.0014	0.0011	0.0104	0.0143	0.0122	0.0049	0.0179	0.005	9e-04
11	rs879164	126504305	0.81	0.411214762386647	0.87	0.259919603286658	0.00753091374660696	0.186769247482587	0.002	0.0017	0.0226	0.1528	0.0063	0.1885	0.1967	0.0086	0.002	0.006	0.0045	0.0134	0.0015	0.005	0.0154	0.1321	0.1686	0.0012	0.0011	0.0104	0.0143	0.0122	0.0047	0.018	0.0049	9e-04
