## Supplementary Tab. 8 for "Sparse haplotype-based fine-scale local ancestry inference at scale reveals recent selection on immune responses": 304206_file09 (part 109 of 161)

Chromosome	rs_number	hg19_GRCh37_Position	LDAS_26pop	-log10(p_LDAS_26pop)	LDAS_5continent	-log10(p_LDAS_5continent)	-log10(p_AAS_26pop)	-log10(p_AAS_5continent)	prob_ACB	prob_ASW	prob_BEB	prob_CDX	prob_CEU	prob_CHB	prob_CHS	prob_CLM	prob_ESN	prob_FIN	prob_GBR	prob_GIH	prob_GWD	prob_IBS	prob_ITU	prob_JPT	prob_KHV	prob_LWK	prob_MSL	prob_MXL	prob_PEL	prob_PJL	prob_PUR	prob_STU	prob_TSI	prob_YRI
12	rs7488997	3310773	0.8	0.458652199356866	0.77	0.712611004068267	0.715508239009963	0.0244045474095953	0.003	0.0026	0.0224	0.141	0.0086	0.158	0.183	0.0117	0.0047	0.0104	0.008	0.0185	0.0029	0.01	0.017	0.1232	0.1809	0.0039	0.002	0.0106	0.0164	0.0172	0.0099	0.0164	0.0097	0.0026
12	rs11613691	3314158	0.8	0.458652199356866	0.77	0.712611004068267	0.730535373472565	0.0281774060916844	0.0031	0.0026	0.0223	0.1406	0.0086	0.1573	0.1826	0.0119	0.0048	0.0104	0.0081	0.0186	0.0029	0.0101	0.0171	0.1231	0.1804	0.004	0.0021	0.0108	0.0165	0.0174	0.0099	0.0167	0.0099	0.0027
12	rs12582852	3315933	0.8	0.458652199356866	0.77	0.712611004068267	0.711791653606592	0.0331093022106909	0.0032	0.0027	0.0222	0.1404	0.0087	0.1569	0.1825	0.0121	0.0048	0.0104	0.0081	0.0187	0.003	0.0102	0.0172	0.123	0.18	0.0041	0.0021	0.0109	0.0166	0.0175	0.0099	0.0169	0.0101	0.0027
12	rs117144468	3318841	0.79	0.509607847349147	0.77	0.712611004068267	0.675101366292321	0.0374351547775901	0.0033	0.0027	0.0222	0.14	0.0089	0.1563	0.1823	0.0122	0.0048	0.0104	0.0082	0.019	0.003	0.0102	0.0173	0.1232	0.1788	0.0042	0.0022	0.011	0.0168	0.0175	0.01	0.0172	0.0101	0.0028
12	rs7977763	3319413	0.79	0.509607847349147	0.77	0.712611004068267	0.704679930488051	0.0394960144567185	0.0033	0.0027	0.0223	0.1405	0.0089	0.156	0.1821	0.0123	0.0048	0.0104	0.0082	0.0189	0.003	0.0102	0.0172	0.1235	0.1785	0.0043	0.0022	0.011	0.0168	0.0175	0.01	0.0172	0.0101	0.0028
12	rs117509499	3325369	0.79	0.509607847349147	0.77	0.712611004068267	0.572966715654272	0.0481700866478443	0.0034	0.0029	0.0221	0.1406	0.0094	0.1547	0.1816	0.0123	0.005	0.0103	0.0086	0.019	0.003	0.01	0.0176	0.1234	0.1768	0.0047	0.0025	0.0114	0.0174	0.0177	0.0098	0.0171	0.01	0.0031
12	rs3825360	3325404	0.79	0.509607847349147	0.77	0.712611004068267	0.578899860472371	0.0499226334494273	0.0034	0.0029	0.0221	0.1406	0.0094	0.1547	0.1816	0.0123	0.005	0.0103	0.0086	0.019	0.003	0.01	0.0176	0.1234	0.1768	0.0047	0.0025	0.0114	0.0174	0.0177	0.0098	0.0171	0.01	0.0031
12	rs887364	3325543	0.79	0.509607847349147	0.77	0.712611004068267	0.572361523583856	0.0505945494654554	0.0034	0.0029	0.0221	0.1406	0.0094	0.1547	0.1816	0.0123	0.005	0.0103	0.0086	0.019	0.003	0.01	0.0176	0.1233	0.1768	0.0047	0.0025	0.0114	0.0174	0.0177	0.0098	0.0171	0.01	0.0031
12	rs11062578	3327167	0.8	0.458652199356866	0.77	0.712611004068267	0.465083526411249	0.0498008885775442	0.0034	0.0029	0.0223	0.1407	0.0095	0.1539	0.1814	0.0125	0.0049	0.0102	0.0089	0.0192	0.0032	0.0101	0.0178	0.1222	0.1759	0.0048	0.0025	0.0116	0.0178	0.0179	0.0098	0.0174	0.0102	0.0032
12	rs10848828	3327548	0.79	0.509607847349147	0.77	0.712611004068267	0.416417280797391	0.0596806478881288	0.0034	0.003	0.0226	0.1404	0.0096	0.1538	0.1807	0.0126	0.0049	0.0101	0.0091	0.0194	0.0034	0.0101	0.0182	0.1212	0.1748	0.0051	0.0025	0.0117	0.0184	0.0181	0.0097	0.0178	0.0102	0.0034
12	rs10848829	3327586	0.79	0.509607847349147	0.77	0.712611004068267	0.420231161031453	0.0624705832802539	0.0034	0.0031	0.0223	0.1406	0.0096	0.1533	0.1807	0.0127	0.0049	0.0101	0.0092	0.0193	0.0034	0.0104	0.0182	0.1206	0.1754	0.0051	0.0025	0.0117	0.0187	0.0181	0.0097	0.0179	0.0102	0.0034
12	rs17695829	3329792	0.8	0.458652199356866	0.77	0.712611004068267	0.0553119724910226	0.0561737222140632	0.0036	0.0033	0.0221	0.1421	0.0094	0.1532	0.1804	0.0131	0.004	0.0096	0.0089	0.0188	0.0035	0.0101	0.0176	0.1188	0.1763	0.005	0.0025	0.0124	0.0198	0.0184	0.0092	0.0183	0.0098	0.0038
12	rs11613449	3331188	0.8	0.458652199356866	0.77	0.712611004068267	0.0319259269135197	0.0708059500299208	0.0036	0.0034	0.022	0.1426	0.0093	0.1532	0.1813	0.0131	0.0037	0.0094	0.0088	0.0183	0.0035	0.01	0.0174	0.1181	0.1763	0.0049	0.0025	0.0125	0.0201	0.0184	0.0091	0.0183	0.0099	0.0039
12	rs55650465	3332198	0.8	0.458652199356866	0.77	0.712611004068267	0.0310190926158407	0.049375805486924	0.0037	0.0035	0.0221	0.1427	0.0093	0.1532	0.181	0.0131	0.0037	0.0094	0.0088	0.0182	0.0035	0.0101	0.0174	0.1181	0.1764	0.0049	0.0026	0.0126	0.0203	0.0184	0.0091	0.0184	0.01	0.004
12	rs41423644	3332285	0.8	0.458652199356866	0.77	0.712611004068267	0.0310072826389719	0.0482900699995543	0.0037	0.0035	0.0221	0.1427	0.0093	0.153	0.1811	0.0131	0.0037	0.0094	0.0088	0.0182	0.0035	0.0101	0.0174	0.1181	0.1764	0.0049	0.0026	0.0126	0.0203	0.0184	0.0091	0.0184	0.01	0.004
12	rs12831241	3332692	0.8	0.458652199356866	0.77	0.712611004068267	0.0309011350024531	0.0587627352439238	0.0037	0.0035	0.0224	0.1433	0.0093	0.1525	0.181	0.0131	0.0036	0.0095	0.0088	0.0182	0.0035	0.0101	0.0174	0.1179	0.1765	0.0049	0.0026	0.0125	0.0201	0.0184	0.009	0.0184	0.01	0.004
12	rs79583401	3333065	0.8	0.458652199356866	0.77	0.712611004068267	0.0352331397171212	0.0610688546371162	0.0037	0.0035	0.0224	0.1433	0.0093	0.1526	0.1808	0.0131	0.0036	0.0095	0.0088	0.0183	0.0035	0.0101	0.0174	0.1178	0.1765	0.005	0.0026	0.0124	0.0201	0.0184	0.0089	0.0184	0.0099	0.0041
12	rs2011973	3333578	0.8	0.458652199356866	0.77	0.712611004068267	0.0431236379814604	0.0668939645962369	0.0037	0.0035	0.0224	0.1432	0.0092	0.1529	0.1806	0.013	0.0036	0.0095	0.0088	0.0183	0.0035	0.0102	0.0175	0.1177	0.1764	0.005	0.0026	0.0124	0.0202	0.0185	0.0089	0.0184	0.0099	0.0043
12	rs61907336	3337587	0.8	0.458652199356866	0.77	0.712611004068267	0.0325936709305195	0.0858200580892257	0.0037	0.0035	0.0225	0.1431	0.0089	0.1536	0.1804	0.0131	0.0035	0.0094	0.0087	0.0182	0.0036	0.0101	0.0174	0.1182	0.1762	0.0049	0.0027	0.0124	0.0204	0.0184	0.0088	0.0184	0.0096	0.0043
12	rs3782805	3345979	0.81	0.411214762386647	0.77	0.712611004068267	0.0170512747164857	0.0985574267252826	0.0036	0.0035	0.023	0.1426	0.0087	0.1541	0.1809	0.0134	0.0033	0.0093	0.0088	0.0179	0.0037	0.0099	0.0173	0.1192	0.1753	0.0046	0.0029	0.0124	0.0208	0.0185	0.0086	0.0183	0.0093	0.0042
12	rs3782802	3349272	0.81	0.411214762386647	0.77	0.712611004068267	0.0207643316887465	0.0660677823225773	0.0034	0.0035	0.023	0.1425	0.0086	0.1542	0.1808	0.0134	0.0033	0.0093	0.0088	0.0178	0.0037	0.0099	0.0173	0.1195	0.1756	0.0046	0.0029	0.0124	0.0208	0.0185	0.0086	0.0184	0.0092	0.0042
12	rs74576293	3351169	0.81	0.411214762386647	0.77	0.712611004068267	0.0176347598176045	0.0751715551245121	0.0035	0.0036	0.023	0.1424	0.0087	0.1542	0.1809	0.0136	0.0032	0.0092	0.0087	0.0178	0.0037	0.0099	0.0173	0.1198	0.175	0.0046	0.0029	0.0124	0.021	0.0184	0.0086	0.0184	0.0092	0.0042
12	rs588040	3352514	0.8	0.458652199356866	0.77	0.712611004068267	0.014555039324482	0.0379187350825751	0.0038	0.0038	0.0231	0.1406	0.0085	0.1556	0.1823	0.0146	0.0028	0.0088	0.0082	0.0181	0.004	0.0095	0.0173	0.121	0.1723	0.0046	0.003	0.012	0.022	0.0179	0.0082	0.0185	0.0094	0.0041
12	rs601603	3353233	0.8	0.458652199356866	0.76	0.775138689739853	0.0150465655671514	0.027662709084856	0.0038	0.0038	0.0241	0.1393	0.0079	0.1561	0.1847	0.0148	0.0024	0.0082	0.0077	0.0177	0.0041	0.0086	0.017	0.1224	0.173	0.0042	0.0031	0.0116	0.0223	0.0172	0.008	0.0185	0.0094	0.0039
12	rs602474	3353416	0.8	0.458652199356866	0.77	0.712611004068267	0.00888863509901921	0.0237935319566994	0.0038	0.0038	0.0242	0.1407	0.0078	0.1566	0.1853	0.0146	0.0023	0.0081	0.0076	0.0175	0.0041	0.0085	0.0169	0.1231	0.1717	0.0041	0.003	0.0117	0.0224	0.0167	0.008	0.0186	0.0094	0.0039
12	rs566601	3355910	0.8	0.458652199356866	0.77	0.712611004068267	0.00507586823030348	0.0089892598333955	0.0034	0.0036	0.0241	0.1402	0.0077	0.1572	0.186	0.0142	0.0021	0.0081	0.0076	0.0168	0.0037	0.0081	0.0174	0.1252	0.1731	0.0034	0.0028	0.0113	0.0226	0.0169	0.0077	0.0187	0.0091	0.0035
12	rs644409	3355946	0.8	0.458652199356866	0.78	0.653412240020304	0.00506667882933645	0.00877685467833528	0.0033	0.0036	0.0241	0.1402	0.0077	0.1573	0.186	0.0142	0.0021	0.0081	0.0076	0.0168	0.0037	0.0081	0.0174	0.1252	0.1731	0.0034	0.0028	0.0113	0.0226	0.0169	0.0077	0.0187	0.0091	0.0035
12	rs659618	3356953	0.8	0.458652199356866	0.79	0.597486775499064	0.00534168505119809	0.00931278839725393	0.0033	0.0036	0.024	0.1403	0.0077	0.1572	0.186	0.0141	0.0021	0.0081	0.0076	0.0167	0.0037	0.0081	0.0174	0.1254	0.1731	0.0034	0.0028	0.0113	0.0226	0.0169	0.0077	0.0188	0.0091	0.0035
12	rs659708	3357041	0.8	0.458652199356866	0.78	0.653412240020304	0.00519027722211131	0.00797861070731316	0.0033	0.0036	0.024	0.1403	0.0077	0.1572	0.186	0.0141	0.0021	0.0081	0.0076	0.0167	0.0037	0.0081	0.0174	0.1254	0.1732	0.0034	0.0028	0.0113	0.0226	0.0169	0.0077	0.0188	0.0091	0.0035
12	rs3782788	3357992	0.8	0.458652199356866	0.78	0.653412240020304	0.00626211459230297	0.0101758538103005	0.0033	0.0036	0.024	0.1402	0.0078	0.1573	0.186	0.014	0.0021	0.0081	0.0078	0.0166	0.0036	0.0081	0.0174	0.1252	0.1734	0.0034	0.0028	0.0113	0.0227	0.017	0.0076	0.0188	0.0091	0.0035
12	rs117192705	3358290	0.79	0.509607847349147	0.78	0.653412240020304	0.00519027722211131	0.0106949989788103	0.0033	0.0037	0.0239	0.1403	0.0078	0.1574	0.186	0.0139	0.0022	0.0081	0.0078	0.0166	0.0036	0.0081	0.0174	0.1254	0.1733	0.0034	0.0028	0.0112	0.0225	0.0169	0.0075	0.0189	0.0091	0.0035
12	rs11062593	3362660	0.79	0.509607847349147	0.78	0.653412240020304	0.00390783988327911	0.0111377005746952	0.0033	0.0039	0.0237	0.1406	0.0078	0.1579	0.1857	0.0137	0.0023	0.0081	0.0078	0.0166	0.0037	0.0081	0.0174	0.1259	0.1729	0.0034	0.0029	0.0111	0.0221	0.0169	0.0074	0.0191	0.0091	0.0035
12	rs78334016	3363534	0.79	0.509607847349147	0.79	0.597486775499064	0.00336157310284985	0.00885619889445047	0.0032	0.0038	0.0237	0.1405	0.0078	0.1579	0.1862	0.0137	0.0023	0.0081	0.0078	0.0166	0.0035	0.0081	0.0171	0.126	0.1729	0.0034	0.0029	0.0111	0.0221	0.0169	0.0074	0.0192	0.0091	0.0035
12	rs10491967	3368093	0.79	0.509607847349147	0.79	0.597486775499064	0.00391533550384823	0.01948795674029	0.0031	0.0041	0.0236	0.1403	0.0079	0.1573	0.1865	0.0136	0.0022	0.0081	0.0079	0.0168	0.0035	0.008	0.0175	0.1262	0.1726	0.0035	0.0029	0.0113	0.022	0.0169	0.0074	0.0194	0.0092	0.0032
12	rs4766080	3368198	0.79	0.509607847349147	0.79	0.597486775499064	0.0037025162046711	0.0177166181015904	0.0031	0.0041	0.0236	0.1403	0.0079	0.1573	0.1865	0.0135	0.0022	0.0081	0.0079	0.0168	0.0035	0.008	0.0175	0.1262	0.1726	0.0035	0.0029	0.0113	0.022	0.0169	0.0073	0.0194	0.0092	0.0032
12	rs73047077	3368875	0.79	0.509607847349147	0.79	0.597486775499064	0.00388790687769037	0.0110187519350854	0.0031	0.0041	0.0236	0.1402	0.0079	0.1572	0.1864	0.0136	0.0022	0.0081	0.0079	0.0168	0.0035	0.008	0.0175	0.1263	0.1725	0.0035	0.0029	0.0113	0.0222	0.017	0.0073	0.0194	0.0092	0.0032
12	rs740769	3373874	0.79	0.509607847349147	0.8	0.544775224122235	0.0135947920053681	0.01948795674029	0.0029	0.0043	0.0236	0.1396	0.008	0.1567	0.1869	0.0136	0.002	0.0081	0.0081	0.017	0.0037	0.0082	0.0174	0.1263	0.1721	0.0033	0.0028	0.0111	0.0225	0.0173	0.0072	0.0198	0.0092	0.0031
12	rs57253687	3375228	0.79	0.509607847349147	0.81	0.49521423796015	0.0161990690279009	0.0214237149968602	0.0029	0.0043	0.0236	0.1396	0.0079	0.1566	0.1872	0.0135	0.002	0.0081	0.0081	0.017	0.0038	0.0082	0.0173	0.1264	0.1724	0.0034	0.0028	0.011	0.0224	0.0174	0.0072	0.0197	0.0091	0.0031
12	rs73048933	3379139	0.79	0.509607847349147	0.81	0.49521423796015	0.0198823434213502	0.0229334913064916	0.0029	0.0046	0.0235	0.1392	0.0079	0.1573	0.1873	0.0134	0.002	0.0081	0.0081	0.0171	0.0038	0.0081	0.0172	0.1258	0.1723	0.0034	0.0028	0.0109	0.0223	0.0177	0.0072	0.0198	0.0091	0.0031
12	rs34592797	3379151	0.79	0.509607847349147	0.81	0.49521423796015	0.0199253549341786	0.0231042878946298	0.0029	0.0046	0.0235	0.1392	0.0079	0.1573	0.1873	0.0134	0.002	0.0081	0.0081	0.0171	0.0038	0.0081	0.0172	0.1258	0.1723	0.0034	0.0028	0.0109	0.0223	0.0177	0.0072	0.0198	0.0091	0.0031
12	rs77645959	3385559	0.79	0.509607847349147	0.81	0.49521423796015	0.021802667951344	0.0268301042016976	0.003	0.0047	0.0235	0.1391	0.0079	0.1566	0.1873	0.0132	0.002	0.0081	0.0082	0.0174	0.0038	0.0082	0.0175	0.1256	0.1721	0.0034	0.0028	0.0109	0.0222	0.0178	0.0072	0.0198	0.0092	0.0031
12	rs2335819	3389921	0.79	0.509607847349147	0.81	0.49521423796015	0.0300958094642728	0.0382967962738391	0.0031	0.0048	0.0235	0.139	0.008	0.1559	0.1872	0.0131	0.002	0.0081	0.0084	0.0176	0.0039	0.0083	0.0179	0.1254	0.1719	0.0035	0.0029	0.0108	0.0222	0.0179	0.0072	0.0198	0.0092	0.0032
12	rs73048979	3391162	0.79	0.509607847349147	0.81	0.49521423796015	0.0227166425910903	0.0205659017724274	0.0032	0.0048	0.0235	0.1386	0.008	0.1562	0.1874	0.013	0.002	0.008	0.0083	0.0177	0.0039	0.0084	0.0179	0.1251	0.1722	0.0035	0.0029	0.0107	0.022	0.0179	0.0072	0.0198	0.0093	0.0032
12	rs74054969	3397338	0.79	0.509607847349147	0.81	0.49521423796015	0.0294531703696276	0.0621356168740305	0.0036	0.005	0.0233	0.1358	0.0079	0.1582	0.1887	0.0126	0.0023	0.0079	0.0075	0.0182	0.0041	0.0088	0.018	0.1228	0.1738	0.0038	0.0028	0.0105	0.021	0.0184	0.007	0.0198	0.0095	0.0032
12	rs10848840	3399429	0.79	0.509607847349147	0.81	0.49521423796015	0.052397294043503	0.115216702404417	0.0036	0.0052	0.0235	0.1351	0.0079	0.1583	0.1891	0.0124	0.0023	0.0079	0.0073	0.0184	0.0044	0.0089	0.018	0.1226	0.1739	0.0038	0.0029	0.0104	0.0208	0.0186	0.007	0.0199	0.0096	0.0033
12	rs1009702	3401550	0.78	0.56417027826485	0.81	0.49521423796015	0.0847212732206897	0.144890643703438	0.0038	0.0053	0.0238	0.1351	0.008	0.1585	0.1884	0.0122	0.0024	0.0078	0.0069	0.0186	0.0044	0.0089	0.018	0.1229	0.1745	0.0036	0.0029	0.0102	0.0204	0.0185	0.0069	0.02	0.0096	0.0033
12	rs117089726	3403115	0.78	0.56417027826485	0.81	0.49521423796015	0.0801627553448148	0.131852727870306	0.0038	0.0054	0.0238	0.1349	0.008	0.159	0.1886	0.0121	0.0024	0.0078	0.007	0.0186	0.0044	0.0089	0.018	0.1226	0.1744	0.0037	0.0029	0.0101	0.0203	0.0185	0.0069	0.0201	0.0095	0.0033
12	rs10735019	3405864	0.78	0.56417027826485	0.81	0.49521423796015	0.0915949034356174	0.17997078875918	0.0039	0.0055	0.0238	0.1345	0.008	0.1599	0.1888	0.012	0.0024	0.0077	0.0072	0.0188	0.0043	0.0088	0.018	0.1222	0.1742	0.0037	0.003	0.01	0.0202	0.0185	0.0069	0.0201	0.0095	0.0034
12	rs7965749	3407776	0.77	0.622422290089237	0.81	0.49521423796015	0.112197066706165	0.227768889453881	0.0039	0.0056	0.024	0.1343	0.008	0.1606	0.1889	0.0119	0.0024	0.0076	0.0073	0.0189	0.0043	0.0087	0.018	0.1217	0.174	0.0036	0.0031	0.0099	0.02	0.0185	0.0069	0.0201	0.0095	0.0034
12	rs1465264	3408970	0.77	0.622422290089237	0.82	0.448736318624531	0.11280672210799	0.217482568807667	0.004	0.0056	0.024	0.1341	0.0079	0.1615	0.1888	0.012	0.0025	0.0075	0.0073	0.0189	0.0042	0.0086	0.0179	0.122	0.1737	0.0036	0.003	0.0099	0.0197	0.0185	0.0068	0.0201	0.0094	0.0035
12	rs55869113	3411307	0.77	0.622422290089237	0.82	0.448736318624531	0.136211886622866	0.285037823137226	0.0039	0.0057	0.024	0.1337	0.0079	0.163	0.1884	0.0121	0.0025	0.0073	0.0073	0.0188	0.0043	0.0087	0.0177	0.1222	0.1744	0.0036	0.003	0.0099	0.0193	0.0182	0.0067	0.0199	0.0092	0.0034
12	rs12811172	3412311	0.77	0.622422290089237	0.81	0.49521423796015	0.173952426919595	0.409352667664287	0.0039	0.0058	0.024	0.1336	0.0079	0.1633	0.1883	0.0121	0.0025	0.0073	0.0073	0.0188	0.0043	0.0087	0.0176	0.1222	0.1746	0.0036	0.003	0.0099	0.0192	0.0182	0.0066	0.0199	0.0092	0.0034
12	rs78906044	3413160	0.77	0.622422290089237	0.81	0.49521423796015	0.153213492447717	0.377976520300488	0.004	0.0058	0.024	0.1337	0.0079	0.1634	0.1882	0.0122	0.0024	0.0072	0.0073	0.0188	0.0042	0.0087	0.0176	0.1221	0.1745	0.0036	0.003	0.0099	0.0192	0.0182	0.0066	0.0199	0.0092	0.0034
12	rs10735020	3414984	0.77	0.622422290089237	0.81	0.49521423796015	0.160870125112688	0.454986217456668	0.0041	0.0058	0.0242	0.1339	0.0078	0.1637	0.188	0.0123	0.0024	0.0071	0.0073	0.0189	0.0042	0.0087	0.0176	0.1219	0.1743	0.0037	0.003	0.0101	0.0191	0.0181	0.0066	0.0199	0.0092	0.0034
12	rs729914	3417813	0.77	0.622422290089237	0.81	0.49521423796015	0.185945332859229	0.437557216572994	0.0042	0.0059	0.0242	0.1343	0.0076	0.164	0.1888	0.0122	0.0024	0.0068	0.0072	0.0189	0.0041	0.0087	0.0175	0.1234	0.1734	0.0037	0.0031	0.0096	0.0191	0.0178	0.0064	0.0197	0.0089	0.0033
12	rs10848847	3427751	0.77	0.622422290089237	0.81	0.49521423796015	0.330568631934136	0.196866886639905	0.0041	0.0061	0.0239	0.1364	0.0076	0.1618	0.1903	0.0123	0.0019	0.0068	0.0078	0.0194	0.0034	0.0092	0.0182	0.1242	0.1734	0.0036	0.0028	0.0094	0.0176	0.0175	0.0058	0.0198	0.009	0.0028
12	rs12315861	3428600	0.77	0.622422290089237	0.81	0.49521423796015	0.323130629443071	0.217160279196102	0.0041	0.0061	0.0239	0.1362	0.0076	0.162	0.1902	0.0123	0.0019	0.0068	0.0079	0.0192	0.0034	0.0092	0.0183	0.124	0.1734	0.0036	0.0028	0.0095	0.0175	0.0177	0.0059	0.0197	0.009	0.0028
12	rs75635220	3429276	0.77	0.622422290089237	0.81	0.49521423796015	0.303746134687788	0.187484501240129	0.0041	0.0061	0.024	0.1362	0.0076	0.1621	0.1902	0.0123	0.0019	0.0068	0.0079	0.0193	0.0034	0.0092	0.0183	0.1241	0.1731	0.0036	0.0028	0.0094	0.0176	0.0177	0.0059	0.0197	0.009	0.0028
12	rs10744605	3429317	0.77	0.622422290089237	0.81	0.49521423796015	0.303158209330609	0.191177626640573	0.0041	0.0061	0.024	0.1362	0.0076	0.1621	0.1902	0.0123	0.0019	0.0068	0.0079	0.0193	0.0034	0.0092	0.0183	0.1241	0.1731	0.0036	0.0028	0.0094	0.0176	0.0177	0.0059	0.0197	0.009	0.0028
12	rs10848848	3430368	0.77	0.622422290089237	0.81	0.49521423796015	0.278543616836402	0.141542879010678	0.0041	0.0061	0.0241	0.1364	0.0075	0.1622	0.19	0.0124	0.0019	0.0068	0.0079	0.0193	0.0034	0.0091	0.0182	0.1243	0.1731	0.0035	0.0028	0.0094	0.0176	0.0177	0.006	0.0197	0.009	0.0028
12	rs61907519	3430799	0.77	0.622422290089237	0.81	0.49521423796015	0.227782405086979	0.0853618454965453	0.0041	0.006	0.0241	0.1363	0.0075	0.1622	0.1902	0.0124	0.0019	0.0067	0.0079	0.0192	0.0033	0.009	0.0183	0.1246	0.173	0.0035	0.0028	0.0094	0.0177	0.0177	0.0061	0.0196	0.009	0.0028
12	rs1978238	3431571	0.77	0.622422290089237	0.83	0.405269641990714	0.19855498718891	0.0752440170072701	0.004	0.006	0.0243	0.1361	0.0074	0.1621	0.1904	0.0125	0.0019	0.0067	0.0079	0.0191	0.0033	0.0089	0.0183	0.125	0.1728	0.0035	0.0027	0.0095	0.0177	0.0177	0.0061	0.0195	0.009	0.0027
12	rs4766101	3434902	0.77	0.622422290089237	0.82	0.448736318624531	0.182339652021576	0.0658619093009029	0.004	0.0059	0.0244	0.1361	0.0074	0.1614	0.1908	0.0125	0.0018	0.0068	0.0079	0.0193	0.0033	0.0089	0.0186	0.1245	0.1722	0.0033	0.0027	0.0096	0.0183	0.0178	0.006	0.0198	0.0089	0.0026
12	rs1005374	3436701	0.78	0.56417027826485	0.82	0.448736318624531	0.139441171072445	0.0654509721872734	0.0038	0.0058	0.0258	0.1327	0.0075	0.161	0.1927	0.0122	0.0017	0.0077	0.0082	0.0196	0.0025	0.0084	0.0191	0.1248	0.1711	0.0029	0.0024	0.0095	0.0194	0.0186	0.0061	0.0203	0.0086	0.0024
12	rs77152782	3437965	0.78	0.56417027826485	0.82	0.448736318624531	0.138338749850533	0.0682108564258629	0.0032	0.0058	0.0263	0.1338	0.0072	0.1619	0.1951	0.0112	0.0014	0.0076	0.0082	0.0204	0.0019	0.0078	0.0197	0.1245	0.1701	0.0021	0.002	0.0093	0.0194	0.0187	0.0058	0.0211	0.0081	0.0019
12	rs7295482	3440081	0.78	0.56417027826485	0.82	0.448736318624531	0.140580561636754	0.0700302302099865	0.0032	0.0058	0.0263	0.1338	0.0072	0.162	0.1952	0.0112	0.0014	0.0076	0.0082	0.0204	0.0019	0.0078	0.0197	0.1245	0.17	0.0021	0.002	0.0093	0.0194	0.0188	0.0058	0.0211	0.008	0.0018
12	rs887330	3442536	0.78	0.56417027826485	0.82	0.448736318624531	0.153815255082287	0.0739440968086657	0.0032	0.0058	0.0263	0.134	0.0072	0.162	0.1953	0.0112	0.0014	0.0076	0.0082	0.0204	0.0019	0.0077	0.0197	0.1245	0.17	0.0021	0.002	0.0093	0.0194	0.0188	0.0058	0.0212	0.008	0.0018
12	rs758558	3445441	0.78	0.56417027826485	0.81	0.49521423796015	0.142940078581526	0.0912380688461112	0.0028	0.0058	0.0264	0.1343	0.0073	0.1622	0.1952	0.0113	0.0013	0.0076	0.0082	0.0206	0.0018	0.0076	0.0198	0.1247	0.1697	0.002	0.0019	0.0094	0.0195	0.0188	0.0058	0.0212	0.0079	0.0018
12	rs61907523	3447236	0.78	0.56417027826485	0.83	0.405269641990714	0.139346472355298	0.0879713630836043	0.0028	0.0058	0.0265	0.1346	0.0072	0.162	0.1951	0.0113	0.0013	0.0076	0.0082	0.0207	0.0018	0.0076	0.0198	0.1249	0.1695	0.002	0.0019	0.0094	0.0195	0.0189	0.0058	0.0212	0.0079	0.0018
12	rs6489457	3449155	0.78	0.56417027826485	0.83	0.405269641990714	0.150357636754725	0.108432939731538	0.0028	0.0058	0.0266	0.135	0.0072	0.1615	0.1949	0.0113	0.0013	0.0076	0.0082	0.0208	0.0018	0.0076	0.0199	0.1251	0.1693	0.002	0.0018	0.0094	0.0196	0.0191	0.0058	0.0212	0.0078	0.0018
12	rs79920526	3450005	0.78	0.56417027826485	0.83	0.405269641990714	0.140136805805685	0.0993663407628129	0.0027	0.0058	0.0266	0.135	0.0072	0.1615	0.1948	0.0113	0.0013	0.0076	0.0082	0.0208	0.0017	0.0076	0.0198	0.1253	0.1693	0.002	0.0018	0.0094	0.0195	0.019	0.0058	0.0212	0.0078	0.0018
12	rs7968638	3452519	0.78	0.56417027826485	0.84	0.364737902801441	0.130464878880145	0.101563281012399	0.0027	0.0058	0.0269	0.1351	0.0072	0.1615	0.1945	0.0114	0.0012	0.0076	0.0081	0.0206	0.0017	0.0076	0.0198	0.1257	0.1695	0.0019	0.0017	0.0094	0.0194	0.019	0.0058	0.0214	0.0077	0.0017
12	rs56356109	3453075	0.78	0.56417027826485	0.85	0.32706018639722	0.120860031139756	0.0975097124464381	0.0027	0.0058	0.0269	0.1352	0.0072	0.1615	0.1945	0.0113	0.0012	0.0077	0.0082	0.0206	0.0017	0.0076	0.0198	0.1257	0.1695	0.0019	0.0017	0.0094	0.0193	0.019	0.0058	0.0214	0.0077	0.0017
12	rs10848858	3455137	0.78	0.56417027826485	0.85	0.32706018639722	0.114143949292543	0.104934992509579	0.0025	0.0057	0.0269	0.1356	0.0073	0.1616	0.1947	0.0112	0.0011	0.0079	0.0083	0.0205	0.0017	0.0077	0.0197	0.1258	0.1692	0.0019	0.0017	0.0094	0.019	0.0189	0.0058	0.0215	0.0077	0.0017
12	rs17835780	3459142	0.78	0.56417027826485	0.86	0.29215087580064	0.10698955677365	0.103943731717175	0.0024	0.0057	0.027	0.1359	0.0074	0.1614	0.1953	0.0107	0.001	0.0082	0.0083	0.0203	0.0016	0.0077	0.0196	0.1258	0.1697	0.0018	0.0016	0.0094	0.0189	0.0188	0.0057	0.0215	0.0076	0.0017
12	rs7964814	3460390	0.78	0.56417027826485	0.86	0.29215087580064	0.100739932335396	0.0978316186615012	0.0023	0.0056	0.027	0.1358	0.0073	0.1617	0.1954	0.0107	9e-04	0.0081	0.0083	0.0202	0.0015	0.0077	0.0196	0.1254	0.1702	0.0018	0.0016	0.0094	0.0191	0.0187	0.0057	0.0215	0.0075	0.0017
12	rs4766108	3460879	0.78	0.56417027826485	0.86	0.29215087580064	0.0980203377848887	0.0983959544946458	0.0023	0.0056	0.027	0.1357	0.0072	0.1619	0.1958	0.0107	9e-04	0.0081	0.0081	0.0201	0.0015	0.0077	0.0196	0.1253	0.1702	0.0018	0.0015	0.0095	0.0192	0.0186	0.0056	0.0215	0.0074	0.0017
12	rs66925371	3461218	0.78	0.56417027826485	0.86	0.29215087580064	0.0980203377848887	0.10726204707087	0.0022	0.0056	0.0268	0.1358	0.0072	0.1618	0.1966	0.0106	8e-04	0.008	0.0081	0.0201	0.0015	0.0077	0.0196	0.1253	0.1701	0.0018	0.0015	0.0095	0.0192	0.0186	0.0055	0.0216	0.0073	0.0017
12	rs7138129	3462232	0.78	0.56417027826485	0.86	0.29215087580064	0.104033366588612	0.133299183761974	0.002	0.0054	0.0268	0.1361	0.0072	0.1618	0.197	0.0107	7e-04	0.008	0.0081	0.0202	0.0013	0.0077	0.0195	0.1252	0.1702	0.0017	0.0014	0.0095	0.0196	0.0186	0.0056	0.0214	0.0071	0.0017
12	rs12822834	3462809	0.78	0.56417027826485	0.86	0.29215087580064	0.104747705347177	0.127370324927929	0.0019	0.0053	0.0268	0.1363	0.0072	0.1617	0.1972	0.0108	7e-04	0.008	0.008	0.0201	0.0012	0.0077	0.0195	0.1251	0.1702	0.0017	0.0013	0.0096	0.0199	0.0186	0.0056	0.0214	0.007	0.0017
12	rs4548693	3463006	0.77	0.622422290089237	0.87	0.259919603286658	0.0792259150122261	0.142841410809335	0.0019	0.0052	0.0268	0.1363	0.0072	0.1616	0.1973	0.0108	7e-04	0.008	0.008	0.02	0.0012	0.0077	0.0198	0.1255	0.1699	0.0017	0.0013	0.0096	0.02	0.0186	0.0056	0.0214	0.007	0.0017
12	rs75418092	3464810	0.78	0.56417027826485	0.88	0.230271256315472	0.0838196903558696	0.199262679447104	0.0018	0.0051	0.0268	0.1365	0.0072	0.1613	0.1971	0.0108	7e-04	0.0081	0.008	0.0199	0.0011	0.0077	0.0196	0.1253	0.1697	0.0017	0.0012	0.0098	0.0203	0.0186	0.0056	0.0217	0.0069	0.0017
12	rs58565908	3469342	0.78	0.56417027826485	0.89	0.20310604818777	0.0607485670287921	0.199575892062304	0.0018	0.0049	0.0268	0.1369	0.0072	0.1608	0.1967	0.0109	8e-04	0.0082	0.0079	0.0198	0.001	0.0077	0.0194	0.125	0.1692	0.0016	0.0011	0.0102	0.0208	0.0188	0.0058	0.0222	0.0068	0.0017
12	rs887356	3475521	0.78	0.56417027826485	0.89	0.20310604818777	0.0411947837941757	0.212664790837299	0.0017	0.0049	0.0269	0.1374	0.0073	0.1601	0.1961	0.0112	9e-04	0.0087	0.0078	0.0196	8e-04	0.0076	0.0193	0.1243	0.1682	0.0017	0.001	0.0106	0.0216	0.0191	0.006	0.0229	0.0067	0.0017
12	rs887355	3475543	0.78	0.56417027826485	0.89	0.20310604818777	0.0408934771282009	0.210003689127119	0.0017	0.0049	0.0269	0.1374	0.0073	0.1601	0.196	0.0112	9e-04	0.0087	0.0078	0.0196	8e-04	0.0076	0.0193	0.1243	0.1682	0.0017	0.001	0.0106	0.0216	0.0191	0.006	0.0229	0.0067	0.0017
12	rs7956891	3475998	0.78	0.56417027826485	0.88	0.230271256315472	0.0450062597693817	0.22831455349627	0.0017	0.0048	0.0269	0.1372	0.0074	0.1601	0.1959	0.0112	9e-04	0.0088	0.0078	0.0196	8e-04	0.0077	0.0193	0.1243	0.1679	0.0017	0.001	0.0107	0.0216	0.0192	0.006	0.023	0.0068	0.0017
12	rs61907543	3476292	0.78	0.56417027826485	0.89	0.20310604818777	0.0527707508911015	0.228423737141454	0.0017	0.0048	0.0268	0.1373	0.0074	0.16	0.1958	0.0112	9e-04	0.0088	0.0079	0.0196	8e-04	0.0077	0.0193	0.1242	0.1677	0.0017	0.001	0.0108	0.0217	0.0192	0.0061	0.023	0.0068	0.0017
12	rs75969386	3477264	0.78	0.56417027826485	0.89	0.20310604818777	0.0488730059111565	0.242537332880538	0.0017	0.0049	0.0267	0.1375	0.0075	0.1598	0.1955	0.0112	9e-04	0.0088	0.008	0.0195	8e-04	0.0078	0.0194	0.124	0.167	0.0017	0.0011	0.011	0.0217	0.0193	0.0063	0.0231	0.0068	0.0017
12	rs73039235	3480782	0.78	0.56417027826485	0.89	0.20310604818777	0.0416423483845249	0.204820306571179	0.0017	0.0049	0.0267	0.1373	0.0076	0.1596	0.1949	0.0113	9e-04	0.0089	0.0081	0.0195	8e-04	0.008	0.0192	0.1235	0.1666	0.0018	0.0012	0.0112	0.0218	0.0195	0.0068	0.0232	0.0069	0.0018
12	rs76392001	3490140	0.78	0.56417027826485	0.9	0.178319663885856	0.0388818834463054	0.192310956719163	0.0017	0.005	0.0267	0.1373	0.0076	0.1595	0.1946	0.0113	9e-04	0.009	0.0082	0.0195	9e-04	0.0081	0.0191	0.1233	0.1665	0.0018	0.0013	0.0113	0.0218	0.0195	0.0069	0.0233	0.0069	0.0018
12	rs9804924	3490546	0.78	0.56417027826485	0.9	0.178319663885856	0.0381403434279139	0.192414099329676	0.0017	0.005	0.0267	0.1373	0.0076	0.1594	0.1945	0.0113	9e-04	0.009	0.0082	0.0195	9e-04	0.0081	0.0191	0.1233	0.1665	0.0018	0.0013	0.0114	0.0218	0.0195	0.0069	0.0234	0.0069	0.0018
12	rs10459126	3491299	0.78	0.56417027826485	0.9	0.178319663885856	0.0386198471429478	0.19499874107946	0.0017	0.005	0.0267	0.1373	0.0076	0.1593	0.1945	0.0113	9e-04	0.0091	0.0082	0.0195	9e-04	0.0081	0.0191	0.1232	0.1665	0.0018	0.0013	0.0114	0.0218	0.0195	0.0069	0.0234	0.0069	0.0018
12	rs11062636	3498135	0.78	0.56417027826485	0.9	0.178319663885856	0.0352331397171212	0.178058685953681	0.0018	0.0051	0.0267	0.1372	0.0077	0.1594	0.1941	0.0115	0.001	0.0093	0.0083	0.0195	9e-04	0.0083	0.019	0.1228	0.166	0.0019	0.0014	0.0116	0.0219	0.0196	0.0072	0.0232	0.007	0.0018
12	rs7301134	3508719	0.78	0.56417027826485	0.91	0.155803491158275	0.0297962251322973	0.137123690700647	0.0019	0.0052	0.0267	0.1371	0.0078	0.1588	0.1941	0.0117	0.001	0.0095	0.0083	0.0196	9e-04	0.0083	0.0189	0.122	0.1649	0.002	0.0014	0.0121	0.0221	0.0196	0.0075	0.0235	0.0071	0.0019
12	rs112066919	3513636	0.78	0.56417027826485	0.92	0.135444945858012	0.0387714033826267	0.167522000082148	0.0019	0.0052	0.0267	0.1371	0.0078	0.1587	0.1941	0.0117	0.001	0.0095	0.0084	0.0196	9e-04	0.0082	0.0189	0.1219	0.1647	0.0021	0.0014	0.0122	0.0221	0.0196	0.0076	0.0235	0.0071	0.0019
12	rs115185507	3520067	0.79	0.509607847349147	0.93	0.117127898734063	0.0402387671656897	0.161172764327947	0.002	0.0053	0.0267	0.1369	0.008	0.1584	0.1938	0.0117	0.001	0.0095	0.0085	0.0197	0.001	0.0081	0.0189	0.1215	0.1641	0.0022	0.0014	0.0124	0.0224	0.0196	0.0078	0.0236	0.0073	0.0019
12	rs12318301	3522114	0.79	0.509607847349147	0.93	0.117127898734063	0.042488657054334	0.175953530831188	0.002	0.0054	0.0267	0.1368	0.008	0.1583	0.1936	0.0117	0.0011	0.0095	0.0086	0.0197	0.001	0.008	0.0189	0.1213	0.1637	0.0022	0.0014	0.0126	0.0226	0.0197	0.008	0.0237	0.0074	0.0019
12	rs58651258	3523237	0.79	0.509607847349147	0.93	0.117127898734063	0.0441258998129747	0.16899940789326	0.002	0.0054	0.0267	0.1364	0.0081	0.1581	0.1934	0.0117	0.0011	0.0096	0.0087	0.0198	0.001	0.008	0.0189	0.1211	0.1635	0.0023	0.0014	0.0127	0.0227	0.02	0.0081	0.0238	0.0074	0.0019
12	rs929495	3528637	0.78	0.56417027826485	0.93	0.117127898734063	0.0673839705283323	0.206296871481922	0.0021	0.0056	0.0266	0.1364	0.0082	0.1575	0.1926	0.0117	9e-04	0.0095	0.0089	0.02	0.0011	0.0081	0.0187	0.1207	0.1633	0.0024	0.0014	0.0131	0.0231	0.0199	0.0087	0.0238	0.0077	0.0018
12	rs10774147	3542112	0.78	0.56417027826485	0.93	0.117127898734063	0.0787380100532048	0.202507155376648	0.0021	0.0057	0.0266	0.1363	0.0082	0.1573	0.1923	0.0117	8e-04	0.0095	0.0089	0.0201	0.0011	0.0081	0.0187	0.1205	0.1633	0.0025	0.0014	0.0132	0.0232	0.02	0.0088	0.0239	0.0077	0.0017
12	rs11830406	3543981	0.78	0.56417027826485	0.93	0.117127898734063	0.0795819726011059	0.194170386651712	0.002	0.0057	0.0264	0.1364	0.0082	0.1572	0.1921	0.0117	8e-04	0.0095	0.0089	0.0203	0.0012	0.0081	0.0187	0.1204	0.1633	0.0025	0.0015	0.0133	0.0233	0.02	0.0089	0.024	0.0077	0.0016
12	rs61909487	3544420	0.78	0.56417027826485	0.93	0.117127898734063	0.0820349653370204	0.202717078738739	0.002	0.0057	0.0264	0.1364	0.0082	0.1571	0.1919	0.0118	8e-04	0.0095	0.0089	0.0204	0.0012	0.0081	0.0187	0.1203	0.1633	0.0024	0.0015	0.0133	0.0233	0.02	0.0089	0.024	0.0078	0.0016
12	rs79543661	3544501	0.78	0.56417027826485	0.92	0.135444945858012	0.0816492436156038	0.198324034213536	0.002	0.0057	0.0264	0.1364	0.0082	0.1571	0.1919	0.0118	8e-04	0.0095	0.0089	0.0204	0.0012	0.0081	0.0187	0.1203	0.1633	0.0024	0.0015	0.0133	0.0233	0.02	0.0089	0.024	0.0078	0.0016
12	rs12311349	3546230	0.78	0.56417027826485	0.92	0.135444945858012	0.0768928964123122	0.192930093404864	0.0021	0.0057	0.0262	0.1365	0.0081	0.1569	0.1915	0.0118	9e-04	0.0095	0.009	0.0206	0.0014	0.008	0.0188	0.1201	0.1631	0.0024	0.0016	0.0134	0.0234	0.0201	0.009	0.0242	0.0078	0.0016
12	rs76341444	3547675	0.78	0.56417027826485	0.91	0.155803491158275	0.0732024018370377	0.191280562706626	0.0021	0.0058	0.0261	0.1365	0.0081	0.1567	0.1911	0.0119	9e-04	0.0095	0.009	0.0207	0.0015	0.008	0.0188	0.1199	0.163	0.0024	0.0017	0.0134	0.0234	0.0201	0.0091	0.0243	0.0078	0.0017
12	rs4766119	3548756	0.78	0.56417027826485	0.91	0.155803491158275	0.0675441503414339	0.189738499501101	0.0022	0.0058	0.026	0.1365	0.0081	0.1566	0.1909	0.012	9e-04	0.0095	0.009	0.0209	0.0016	0.008	0.0189	0.1198	0.1629	0.0025	0.0017	0.0135	0.0235	0.0201	0.0091	0.0243	0.0078	0.0017
12	rs61909489	3549837	0.78	0.56417027826485	0.91	0.155803491158275	0.0696082936998486	0.207036478098003	0.0022	0.0058	0.0259	0.1364	0.0081	0.1566	0.1907	0.012	9e-04	0.0095	0.009	0.0209	0.0016	0.008	0.0191	0.1197	0.1629	0.0025	0.0018	0.0135	0.0235	0.0201	0.0091	0.0244	0.0078	0.0017
12	rs7956064	3552810	0.78	0.56417027826485	0.91	0.155803491158275	0.0588254962816923	0.186769247482587	0.0024	0.0059	0.0255	0.136	0.0082	0.1567	0.1902	0.0119	0.001	0.0096	0.0091	0.0209	0.0017	0.0081	0.0196	0.1194	0.1627	0.0025	0.0019	0.0134	0.0235	0.0201	0.0092	0.0245	0.0079	0.0018
12	rs10744612	3554794	0.78	0.56417027826485	0.91	0.155803491158275	0.0759808906145573	0.196555111932767	0.0026	0.0059	0.0253	0.1361	0.0082	0.1565	0.1895	0.012	0.0011	0.0093	0.0092	0.0211	0.0018	0.0081	0.0198	0.1191	0.1625	0.0028	0.0019	0.0134	0.0236	0.0203	0.0093	0.0245	0.0079	0.0019
12	rs11615941	3556799	0.78	0.56417027826485	0.91	0.155803491158275	0.143389114085371	0.276414639466011	0.0026	0.006	0.0253	0.1358	0.0082	0.1559	0.1892	0.0122	0.0012	0.0094	0.0093	0.0212	0.0018	0.0079	0.02	0.1186	0.1625	0.0031	0.0018	0.0134	0.0237	0.0203	0.0093	0.0244	0.0081	0.0019
12	rs10732597	3557031	0.78	0.56417027826485	0.91	0.155803491158275	0.137272846004269	0.253411363149183	0.0026	0.006	0.0253	0.1358	0.0082	0.1557	0.1891	0.0123	0.0012	0.0095	0.0093	0.0213	0.0019	0.0078	0.02	0.1185	0.1625	0.0031	0.0018	0.0135	0.0238	0.0204	0.0093	0.0244	0.0082	0.002
12	rs16930499	3562044	0.77	0.622422290089237	0.91	0.155803491158275	0.63342723962577	0.64389950814924	0.0042	0.0061	0.0265	0.1346	0.009	0.1503	0.184	0.0132	0.0028	0.01	0.0099	0.0269	0.0035	0.008	0.0224	0.1103	0.1515	0.0059	0.0028	0.0152	0.0264	0.0214	0.01	0.0261	0.0093	0.0029
12	rs11062652	3562911	0.76	0.684441169424083	0.9	0.178319663885856	0.786340058304068	0.781027247268018	0.0043	0.0059	0.0267	0.1348	0.009	0.1496	0.1837	0.0134	0.0029	0.0101	0.0101	0.028	0.0038	0.0081	0.0226	0.1089	0.1496	0.0062	0.0029	0.0154	0.0266	0.0217	0.0101	0.0263	0.0094	0.0031
12	rs61086031	3563040	0.76	0.684441169424083	0.9	0.178319663885856	0.793334255317535	0.80055586738278	0.0043	0.0059	0.0267	0.1348	0.0089	0.1496	0.1838	0.0135	0.0029	0.0101	0.0099	0.0281	0.0038	0.0081	0.0228	0.1087	0.1495	0.0062	0.0029	0.0154	0.0267	0.0217	0.01	0.0262	0.0093	0.0031
12	rs4766125	3564201	0.76	0.684441169424083	0.87	0.259919603286658	1.11181870524518	1.09762797212705	0.0046	0.0059	0.0266	0.1346	0.0088	0.1487	0.1839	0.0137	0.0033	0.0102	0.0103	0.0287	0.0043	0.0083	0.0227	0.1074	0.1486	0.0067	0.0033	0.0154	0.0273	0.022	0.0098	0.0257	0.0089	0.0034
12	rs975902	3564974	0.76	0.684441169424083	0.87	0.259919603286658	1.15441263218486	1.06806218737791	0.0047	0.0059	0.0264	0.135	0.0088	0.1486	0.1836	0.0139	0.0034	0.0104	0.0104	0.0287	0.0044	0.0085	0.0227	0.1071	0.1482	0.0069	0.0033	0.0155	0.0273	0.0221	0.0098	0.0253	0.009	0.0034
12	rs78740000	3565727	0.76	0.684441169424083	0.87	0.259919603286658	1.16543325661708	1.05155870425389	0.0047	0.0059	0.0265	0.1352	0.0088	0.1484	0.1835	0.0139	0.0034	0.0104	0.0104	0.0287	0.0045	0.0085	0.0227	0.107	0.1481	0.0069	0.0033	0.0155	0.0273	0.0221	0.0098	0.0252	0.0089	0.0034
12	rs10774149	3567852	0.76	0.684441169424083	0.87	0.259919603286658	1.14760233924658	1.14734038464196	0.0047	0.0059	0.0266	0.1357	0.0088	0.1479	0.1831	0.0141	0.0035	0.0105	0.0104	0.0288	0.0045	0.0088	0.0229	0.1067	0.1479	0.007	0.0034	0.0157	0.0273	0.0222	0.0098	0.025	0.0089	0.0035
12	rs11615477	3571632	0.76	0.684441169424083	0.87	0.259919603286658	1.14442963273831	1.4193155723785	0.0048	0.006	0.027	0.1344	0.0088	0.1474	0.1822	0.0142	0.0036	0.0105	0.0104	0.0294	0.0047	0.0097	0.0229	0.1054	0.1483	0.0069	0.0035	0.0162	0.0272	0.0228	0.0092	0.0252	0.0085	0.0039
12	rs79348388	3571747	0.76	0.684441169424083	0.87	0.259919603286658	1.14606087827074	1.42187053982864	0.0048	0.006	0.027	0.1344	0.0088	0.1474	0.1822	0.0142	0.0036	0.0105	0.0104	0.0294	0.0047	0.0097	0.0229	0.1054	0.1483	0.0069	0.0035	0.0162	0.0272	0.0228	0.0092	0.0252	0.0085	0.0039
12	rs77192878	3573146	0.76	0.684441169424083	0.86	0.29215087580064	1.15796024344974	1.52725145866478	0.0048	0.006	0.027	0.1343	0.0088	0.147	0.1822	0.0142	0.0037	0.0105	0.0104	0.0294	0.0047	0.0098	0.0232	0.1054	0.1482	0.007	0.0035	0.0163	0.0272	0.0228	0.0092	0.0253	0.0085	0.0039
12	rs10848866	3575379	0.76	0.684441169424083	0.86	0.29215087580064	1.22775235541121	1.73612267721352	0.0048	0.006	0.0271	0.1342	0.0087	0.1467	0.1821	0.0142	0.0037	0.0106	0.0104	0.0295	0.0047	0.0098	0.0233	0.1054	0.1482	0.007	0.0036	0.0163	0.0272	0.0229	0.0092	0.0253	0.0085	0.0039
12	rs11615858	3577515	0.76	0.684441169424083	0.86	0.29215087580064	1.23614408316482	1.63953753091359	0.0049	0.006	0.0271	0.1341	0.0087	0.1468	0.182	0.0143	0.0037	0.0106	0.0104	0.0296	0.0048	0.0099	0.0235	0.1052	0.1481	0.007	0.0036	0.0163	0.0272	0.0229	0.0091	0.0253	0.0085	0.0039
12	rs78254240	3579655	0.76	0.684441169424083	0.86	0.29215087580064	1.28572217536723	1.6078769694037	0.0049	0.006	0.0271	0.1339	0.0087	0.1469	0.1818	0.0144	0.0037	0.0106	0.0103	0.0296	0.0049	0.01	0.0236	0.1049	0.1481	0.0071	0.0036	0.0164	0.0272	0.023	0.0091	0.0252	0.0085	0.0039
12	rs887358	3582335	0.75	0.750298972197586	0.86	0.29215087580064	1.35852027801006	1.6950783642016	0.0049	0.006	0.0272	0.1337	0.0087	0.1469	0.1816	0.0146	0.0038	0.0106	0.0103	0.0297	0.005	0.0102	0.0237	0.1046	0.148	0.0071	0.0037	0.0164	0.0271	0.0231	0.009	0.0252	0.0084	0.004
12	rs7964262	3585100	0.75	0.750298972197586	0.86	0.29215087580064	1.36355638584697	1.67828210004117	0.0049	0.006	0.0272	0.1336	0.0087	0.1469	0.1816	0.0146	0.0038	0.0106	0.0103	0.0297	0.005	0.0102	0.0237	0.1046	0.148	0.0071	0.0037	0.0164	0.0271	0.0231	0.009	0.0252	0.0085	0.004
12	rs79347688	3585141	0.75	0.750298972197586	0.84	0.364737902801441	1.36297493943193	1.67583473754466	0.0049	0.006	0.0272	0.1336	0.0087	0.1469	0.1816	0.0146	0.0038	0.0106	0.0103	0.0297	0.005	0.0102	0.0237	0.1046	0.148	0.0071	0.0037	0.0164	0.0271	0.0231	0.009	0.0252	0.0085	0.004
12	rs117900252	3586628	0.75	0.750298972197586	0.84	0.364737902801441	1.348565602777	1.59017461889212	0.0049	0.006	0.0272	0.1336	0.0087	0.1469	0.1816	0.0146	0.0038	0.0106	0.0103	0.0297	0.005	0.0102	0.0237	0.1046	0.148	0.0071	0.0037	0.0164	0.0271	0.023	0.009	0.0252	0.0085	0.004
12	rs7963832	3590674	0.76	0.684441169424083	0.84	0.364737902801441	1.47031052645957	1.50367273053856	0.005	0.006	0.027	0.1331	0.0087	0.1466	0.1815	0.0148	0.0037	0.0107	0.0103	0.0298	0.005	0.0104	0.0235	0.105	0.1478	0.0072	0.0038	0.0167	0.0269	0.023	0.0089	0.0251	0.0085	0.004
12	rs35760743	3598598	0.76	0.684441169424083	0.84	0.364737902801441	1.79716985568783	1.53587118575703	0.0051	0.006	0.0268	0.1323	0.0087	0.1462	0.1812	0.0151	0.0037	0.0109	0.0104	0.0301	0.0051	0.0107	0.0233	0.1054	0.1475	0.0075	0.0039	0.017	0.0265	0.0232	0.0088	0.025	0.0087	0.0042
12	rs112399924	3604909	0.76	0.684441169424083	0.84	0.364737902801441	2.01938532612285	1.52863010262455	0.0052	0.006	0.0267	0.132	0.0087	0.1462	0.1811	0.0152	0.0036	0.011	0.0103	0.0302	0.0052	0.0108	0.0232	0.1056	0.1474	0.0076	0.004	0.0171	0.0264	0.0233	0.0087	0.025	0.0087	0.0042
12	rs139331440	3606907	0.76	0.684441169424083	0.84	0.364737902801441	2.05984073139139	1.56229450133499	0.0052	0.006	0.0266	0.1319	0.0087	0.1461	0.1811	0.0152	0.0036	0.011	0.0103	0.0302	0.0052	0.0108	0.0231	0.1056	0.1474	0.0077	0.004	0.0172	0.0264	0.0233	0.0087	0.0249	0.0087	0.0042
12	rs79703750	3608140	0.76	0.684441169424083	0.84	0.364737902801441	2.08298085033295	1.54846960909745	0.0052	0.0061	0.0266	0.1319	0.0087	0.1461	0.1811	0.0153	0.0036	0.011	0.0103	0.0302	0.0052	0.0108	0.0231	0.1056	0.1473	0.0077	0.004	0.0172	0.0264	0.0233	0.0087	0.0249	0.0087	0.0042
12	rs17696868	3616812	0.76	0.684441169424083	0.83	0.405269641990714	2.26255656706389	1.56834889206581	0.0052	0.0061	0.0265	0.1317	0.0086	0.146	0.1811	0.0154	0.0036	0.0111	0.0103	0.0302	0.0053	0.0109	0.023	0.1059	0.1472	0.0078	0.0041	0.0173	0.0263	0.0232	0.0086	0.0249	0.0087	0.0043
12	rs75364951	3618224	0.76	0.684441169424083	0.83	0.405269641990714	2.29233112323256	1.5581450247938	0.0052	0.0061	0.0264	0.1316	0.0086	0.1459	0.1811	0.0154	0.0036	0.0111	0.0103	0.0302	0.0053	0.0109	0.023	0.106	0.1472	0.0078	0.0041	0.0173	0.0262	0.0232	0.0086	0.0249	0.0087	0.0043
12	rs149886187	3622224	0.76	0.684441169424083	0.83	0.405269641990714	2.38968635299738	1.58982781556822	0.0053	0.0061	0.0264	0.1315	0.0086	0.1459	0.1811	0.0155	0.0036	0.0111	0.0103	0.0301	0.0053	0.0109	0.023	0.1061	0.1472	0.0079	0.0041	0.0173	0.0262	0.0232	0.0086	0.0249	0.0087	0.0043
12	rs7313610	3623973	0.76	0.684441169424083	0.84	0.364737902801441	2.44920862637212	1.6693692884209	0.0053	0.0061	0.0264	0.1315	0.0086	0.1458	0.1811	0.0156	0.0036	0.0111	0.0103	0.0302	0.0053	0.0109	0.023	0.1062	0.1471	0.0079	0.0042	0.0173	0.0262	0.0233	0.0086	0.0248	0.0087	0.0044
12	rs75979692	3628805	0.76	0.684441169424083	0.83	0.405269641990714	2.63205822035559	1.58012206516139	0.0053	0.0062	0.026	0.1314	0.0085	0.1451	0.1813	0.0158	0.0036	0.0113	0.0104	0.03	0.0054	0.0111	0.0227	0.1068	0.1472	0.008	0.0042	0.0174	0.026	0.0232	0.0086	0.0248	0.0087	0.0044
12	rs11062696	3629366	0.76	0.684441169424083	0.82	0.448736318624531	2.68690307014735	1.61621785757132	0.0053	0.0062	0.026	0.1314	0.0084	0.1449	0.1814	0.0158	0.0036	0.0113	0.0104	0.03	0.0054	0.0111	0.0227	0.1069	0.1472	0.008	0.0042	0.0174	0.0259	0.0233	0.0086	0.0248	0.0087	0.0044
12	rs78666558	3639940	0.76	0.684441169424083	0.82	0.448736318624531	2.72222750883953	1.57094474258212	0.0055	0.0063	0.0259	0.1312	0.0083	0.1448	0.1814	0.0156	0.0037	0.0113	0.0103	0.0296	0.0056	0.0111	0.0227	0.1072	0.1476	0.0082	0.0044	0.0172	0.0259	0.023	0.0085	0.0247	0.0085	0.0046
12	rs77772995	3640294	0.76	0.684441169424083	0.81	0.49521423796015	2.72418725887802	1.58393394458692	0.0055	0.0063	0.0259	0.1312	0.0083	0.1448	0.1814	0.0156	0.0037	0.0113	0.0103	0.0296	0.0056	0.0111	0.0227	0.1072	0.1476	0.0082	0.0044	0.0172	0.0259	0.023	0.0085	0.0247	0.0085	0.0046
12	rs73043232	3644247	0.76	0.684441169424083	0.81	0.49521423796015	2.6967895985816	1.63500885058799	0.0056	0.0063	0.0259	0.1311	0.0083	0.1447	0.1815	0.0156	0.0038	0.0113	0.0103	0.0294	0.0057	0.0111	0.0227	0.1073	0.1478	0.0082	0.0044	0.0172	0.0258	0.023	0.0085	0.0247	0.0084	0.0047
12	rs10848876	3647268	0.76	0.684441169424083	0.81	0.49521423796015	2.6834880667088	1.67443648505839	0.0057	0.0064	0.0259	0.1309	0.0083	0.1445	0.1816	0.0155	0.0038	0.0114	0.0103	0.0292	0.0058	0.0111	0.0227	0.1074	0.1481	0.0083	0.0045	0.0171	0.0258	0.0229	0.0086	0.0246	0.0083	0.0047
12	rs3741939	3647531	0.76	0.684441169424083	0.82	0.448736318624531	2.68873307810817	1.669893374262	0.0057	0.0064	0.0259	0.1306	0.0083	0.1444	0.1819	0.0155	0.0038	0.0114	0.0103	0.0292	0.0058	0.0111	0.0227	0.1073	0.1481	0.0083	0.0045	0.0171	0.0258	0.0229	0.0086	0.0247	0.0083	0.0047
12	rs7962508	3648092	0.76	0.684441169424083	0.82	0.448736318624531	2.66229585755069	1.70488767061254	0.0057	0.0064	0.026	0.1305	0.0083	0.1441	0.1819	0.0155	0.0039	0.0115	0.0103	0.0292	0.0059	0.0111	0.0228	0.1073	0.1479	0.0083	0.0045	0.0171	0.0257	0.0229	0.0088	0.0247	0.0083	0.0048
12	rs11062712	3650363	0.76	0.684441169424083	0.81	0.49521423796015	2.33074514297427	1.76708822427382	0.0057	0.0064	0.0263	0.1306	0.0082	0.1437	0.1821	0.0154	0.0041	0.0115	0.0103	0.0289	0.006	0.0112	0.0229	0.1076	0.1472	0.0082	0.0046	0.017	0.0254	0.023	0.0089	0.025	0.0081	0.0048
12	rs3782757	3652889	0.76	0.684441169424083	0.8	0.544775224122235	2.23739859024188	1.79124704344877	0.0057	0.0064	0.0264	0.1306	0.0082	0.1436	0.1822	0.0154	0.0041	0.0115	0.0103	0.0288	0.006	0.0111	0.023	0.1077	0.147	0.0082	0.0046	0.0169	0.0253	0.0231	0.0089	0.0251	0.0081	0.0048
12	rs73043248	3653836	0.76	0.684441169424083	0.8	0.544775224122235	2.23164120596943	1.7958372846791	0.0057	0.0064	0.0264	0.1306	0.0082	0.1436	0.1822	0.0154	0.0041	0.0115	0.0103	0.0288	0.006	0.0111	0.023	0.1077	0.147	0.0082	0.0046	0.017	0.0253	0.0231	0.0089	0.0251	0.008	0.0048
12	rs7960599	3656119	0.76	0.684441169424083	0.8	0.544775224122235	2.23958765088485	1.81067885432161	0.0058	0.0064	0.0264	0.1305	0.0082	0.1436	0.1822	0.0154	0.0041	0.0115	0.0103	0.0288	0.006	0.0111	0.023	0.1077	0.147	0.0082	0.0046	0.017	0.0253	0.0231	0.0089	0.0251	0.008	0.0048
12	rs17769657	3659476	0.76	0.684441169424083	0.79	0.597486775499064	2.28258563474792	1.79265924446519	0.0058	0.0064	0.0262	0.1304	0.0082	0.1437	0.1826	0.0154	0.0041	0.0114	0.0103	0.0287	0.0061	0.0111	0.023	0.1076	0.147	0.0082	0.0047	0.017	0.0253	0.0232	0.0089	0.0251	0.0079	0.0048
12	rs17769669	3659984	0.76	0.684441169424083	0.8	0.544775224122235	2.28873302602023	1.79689681208081	0.0058	0.0064	0.0262	0.1304	0.0082	0.1437	0.1826	0.0154	0.0042	0.0114	0.0103	0.0287	0.0061	0.0111	0.023	0.1076	0.147	0.0082	0.0047	0.017	0.0253	0.0232	0.0089	0.0251	0.0079	0.0048
12	rs4766139	3662244	0.76	0.684441169424083	0.79	0.597486775499064	2.19719782098359	1.78189528636496	0.0058	0.0064	0.0263	0.1304	0.0082	0.1437	0.1826	0.0154	0.0042	0.0114	0.0103	0.0288	0.0061	0.0112	0.023	0.1077	0.1465	0.0082	0.0047	0.017	0.0253	0.0232	0.0086	0.0251	0.0084	0.0048
12	rs10774156	3664704	0.76	0.684441169424083	0.75	0.841047356078831	2.21359420326971	1.75036390966929	0.0058	0.0064	0.0264	0.1304	0.0082	0.1434	0.1826	0.0154	0.0042	0.0114	0.0103	0.0288	0.006	0.0112	0.023	0.1077	0.1463	0.0082	0.0047	0.017	0.0252	0.0232	0.0087	0.0252	0.0084	0.0048
12	rs74056228	3667824	0.76	0.684441169424083	0.75	0.841047356078831	2.23141101020879	1.72927189753512	0.0058	0.0064	0.0265	0.1303	0.0082	0.1434	0.1826	0.0154	0.0041	0.0114	0.0103	0.0288	0.006	0.0112	0.023	0.1077	0.1463	0.0082	0.0047	0.017	0.0252	0.0232	0.0087	0.0252	0.0084	0.0048
12	rs76161983	3677644	0.79	0.509607847349147	0.75	0.841047356078831	0.545701154254645	1.3507893943134	0.0056	0.006	0.0294	0.1268	0.0088	0.1461	0.179	0.0162	0.0037	0.0109	0.0097	0.026	0.006	0.0122	0.0241	0.1109	0.1482	0.0061	0.0041	0.0163	0.0265	0.0218	0.009	0.0257	0.0087	0.0049
12	rs17769793	3678251	0.79	0.509607847349147	0.76	0.775138689739853	0.430486070899598	1.26377574605263	0.0055	0.0059	0.0295	0.1269	0.0089	0.1462	0.1787	0.0165	0.0037	0.0108	0.0095	0.0255	0.0059	0.0123	0.0242	0.1111	0.1487	0.0056	0.004	0.0161	0.0269	0.0218	0.009	0.0257	0.0087	0.0049
12	rs78934328	3678942	0.79	0.509607847349147	0.76	0.775138689739853	0.353517459702541	1.17201557080504	0.0055	0.0058	0.0295	0.1274	0.0086	0.1468	0.179	0.0166	0.0037	0.0104	0.0092	0.0248	0.0058	0.012	0.0241	0.1113	0.1498	0.005	0.0038	0.016	0.0274	0.0214	0.0088	0.0257	0.0087	0.0049
12	rs917602	3679723	0.79	0.509607847349147	0.76	0.775138689739853	0.245594794783813	1.0924187485052	0.0056	0.0056	0.0296	0.1281	0.0083	0.1474	0.1794	0.0166	0.0038	0.01	0.0088	0.0241	0.0057	0.0118	0.0242	0.1117	0.1512	0.0044	0.0037	0.0159	0.0279	0.0209	0.0087	0.0257	0.0088	0.0049
12	rs12427233	3681824	0.77	0.622422290089237	0.76	0.775138689739853	0.213411781088226	0.90657849569505	0.0059	0.0051	0.0296	0.1297	0.0086	0.1486	0.1794	0.0166	0.0038	0.0095	0.0081	0.0227	0.0054	0.0111	0.0239	0.1128	0.1534	0.0036	0.0031	0.0156	0.0278	0.0208	0.0084	0.0254	0.009	0.0048
12	rs11062726	3681833	0.77	0.622422290089237	0.76	0.775138689739853	0.213816255842227	0.908462360191172	0.0059	0.0051	0.0296	0.1297	0.0086	0.1487	0.1794	0.0166	0.0038	0.0095	0.0081	0.0227	0.0054	0.0111	0.0239	0.1128	0.1534	0.0036	0.0031	0.0156	0.0278	0.0208	0.0084	0.0254	0.009	0.0048
12	rs7307502	3688987	0.78	0.56417027826485	0.76	0.775138689739853	0.175901090538548	0.82726527443689	0.0059	0.0051	0.0297	0.1311	0.0087	0.149	0.1794	0.0165	0.0037	0.0094	0.008	0.0224	0.0051	0.0108	0.0239	0.1127	0.154	0.0035	0.0029	0.0155	0.0275	0.0211	0.0084	0.0256	0.0089	0.0045
12	rs4259894	3689279	0.78	0.56417027826485	0.77	0.712611004068267	0.175177895891896	0.828035503882191	0.0059	0.005	0.0298	0.1312	0.0087	0.149	0.1794	0.0165	0.0037	0.0094	0.0079	0.0224	0.0051	0.0108	0.0239	0.1127	0.154	0.0035	0.0029	0.0155	0.0275	0.0211	0.0084	0.0256	0.0089	0.0045
12	rs61907727	3692912	0.78	0.56417027826485	0.77	0.712611004068267	0.171516454829089	0.829884666639528	0.0059	0.005	0.0298	0.1313	0.0087	0.1491	0.1792	0.0165	0.0037	0.0094	0.0079	0.0223	0.0051	0.0108	0.0239	0.1127	0.1541	0.0035	0.0029	0.0155	0.0275	0.0211	0.0084	0.0256	0.0089	0.0045
12	rs758637	3694467	0.78	0.56417027826485	0.77	0.712611004068267	0.187594289950334	0.834357033955666	0.0059	0.0051	0.0299	0.1313	0.0087	0.1489	0.1792	0.0165	0.0037	0.0094	0.0077	0.0223	0.0051	0.0108	0.0239	0.1129	0.1542	0.0035	0.0029	0.0155	0.0275	0.0211	0.0082	0.0256	0.0089	0.0045
12	rs11062730	3697410	0.78	0.56417027826485	0.76	0.775138689739853	0.184527958968032	0.833277037244739	0.0059	0.005	0.0299	0.1314	0.0087	0.149	0.1792	0.0165	0.0037	0.0093	0.0077	0.0223	0.0051	0.0108	0.0238	0.113	0.1543	0.0035	0.0029	0.0154	0.0275	0.0211	0.0082	0.0256	0.0089	0.0045
12	rs12823547	3699026	0.78	0.56417027826485	0.76	0.775138689739853	0.192248205875249	0.849972148742708	0.0059	0.005	0.0299	0.1314	0.0087	0.149	0.1792	0.0164	0.0037	0.0093	0.0074	0.0223	0.005	0.0108	0.0238	0.113	0.1543	0.0035	0.0029	0.0154	0.0276	0.0213	0.0082	0.0256	0.0089	0.0045
12	rs11615535	3699600	0.78	0.56417027826485	0.76	0.775138689739853	0.192210105884153	0.849352586622381	0.0059	0.005	0.0299	0.1314	0.0087	0.149	0.1792	0.0164	0.0037	0.0093	0.0074	0.0223	0.005	0.0108	0.0238	0.113	0.1543	0.0035	0.0029	0.0154	0.0276	0.0213	0.0082	0.0256	0.0089	0.0045
12	rs73045232	3707781	0.78	0.56417027826485	0.76	0.775138689739853	0.190083394453065	0.808212004609157	0.0057	0.0049	0.03	0.1326	0.0086	0.1504	0.1787	0.0159	0.0036	0.0089	0.0071	0.0218	0.0049	0.0106	0.0236	0.1138	0.1547	0.0033	0.0027	0.0153	0.0279	0.0214	0.0082	0.0256	0.0087	0.0044
12	rs11062734	3708546	0.78	0.56417027826485	0.76	0.775138689739853	0.191525044032989	0.806373123774639	0.0057	0.0049	0.03	0.1327	0.0086	0.1505	0.1787	0.0158	0.0036	0.0089	0.0071	0.0218	0.0048	0.0106	0.0236	0.1138	0.1547	0.0033	0.0027	0.0153	0.0279	0.0214	0.0082	0.0256	0.0087	0.0044
12	rs4636744	3712510	0.78	0.56417027826485	0.77	0.712611004068267	0.203715449405075	0.785899727720112	0.0056	0.0049	0.0301	0.1338	0.0085	0.1511	0.1782	0.0156	0.0035	0.0086	0.0069	0.0217	0.0046	0.0106	0.0235	0.1139	0.1553	0.0032	0.0027	0.0152	0.0279	0.0215	0.0081	0.0256	0.0086	0.0043
12	rs58327768	3713846	0.78	0.56417027826485	0.76	0.775138689739853	0.162593788560457	0.794747577475937	0.0055	0.0048	0.0303	0.1347	0.0085	0.152	0.1778	0.0155	0.0034	0.0087	0.0068	0.0218	0.0045	0.0103	0.0237	0.1135	0.155	0.0031	0.0026	0.0151	0.0276	0.0214	0.0081	0.0257	0.0087	0.0043
12	rs117272586	3714029	0.78	0.56417027826485	0.76	0.775138689739853	0.161076395913025	0.789253317016816	0.0055	0.0048	0.0303	0.1348	0.0086	0.1521	0.1777	0.0155	0.0034	0.0087	0.0068	0.0218	0.0045	0.0103	0.0238	0.1135	0.155	0.0031	0.0026	0.015	0.0276	0.0214	0.0081	0.0257	0.0087	0.0043
12	rs7308842	3714167	0.78	0.56417027826485	0.74	0.910385700718773	0.162974440408728	0.795511311557865	0.0055	0.0048	0.0303	0.135	0.0086	0.1523	0.1776	0.0154	0.0034	0.0088	0.0068	0.0219	0.0045	0.0103	0.0238	0.1133	0.1549	0.0031	0.0026	0.015	0.0275	0.0214	0.0081	0.0257	0.0087	0.0043
12	rs17697432	3716385	0.78	0.56417027826485	0.74	0.910385700718773	0.126408635624459	0.671874171145147	0.0051	0.0045	0.0303	0.1378	0.0083	0.1527	0.1783	0.015	0.0032	0.0086	0.0066	0.0214	0.0041	0.0098	0.0231	0.1139	0.156	0.0028	0.0023	0.0149	0.0271	0.0216	0.0079	0.0258	0.0086	0.0041
12	rs758525	3722804	0.78	0.56417027826485	0.74	0.910385700718773	0.143324914701484	0.674524528023974	0.0051	0.0045	0.0303	0.1381	0.0083	0.1528	0.1784	0.015	0.0032	0.0086	0.0066	0.0213	0.0041	0.0098	0.023	0.1139	0.1559	0.0028	0.0023	0.0149	0.0272	0.0216	0.0079	0.0258	0.0086	0.0041
12	rs117493899	3723395	0.78	0.56417027826485	0.73	0.98319925910612	0.138590269588565	0.668785100625451	0.0051	0.0045	0.0303	0.1382	0.0083	0.1528	0.1785	0.015	0.0032	0.0086	0.0066	0.0213	0.0041	0.0098	0.023	0.1138	0.1559	0.0028	0.0023	0.0149	0.0272	0.0216	0.0079	0.0258	0.0086	0.0041
12	rs11062745	3724583	0.78	0.56417027826485	0.73	0.98319925910612	0.138024735310606	0.659537491400235	0.0051	0.0045	0.0303	0.1383	0.0083	0.1528	0.1785	0.015	0.0031	0.0086	0.0066	0.0213	0.004	0.0098	0.0229	0.1137	0.156	0.0028	0.0023	0.0149	0.0271	0.0216	0.0079	0.0258	0.0086	0.0041
12	rs149805013	3730221	0.78	0.56417027826485	0.73	0.98319925910612	0.116649081324515	0.63836681340565	0.005	0.0045	0.0303	0.1389	0.0082	0.1528	0.1786	0.0147	0.0031	0.0085	0.0065	0.0212	0.004	0.0097	0.0228	0.114	0.1564	0.0027	0.0023	0.0149	0.027	0.0215	0.0078	0.0257	0.0086	0.004
12	rs56286913	3733451	0.78	0.56417027826485	0.73	0.98319925910612	0.108690310937515	0.629073813925657	0.005	0.0045	0.0303	0.1392	0.0081	0.1528	0.1787	0.0147	0.0031	0.0085	0.0064	0.0211	0.004	0.0096	0.0228	0.1141	0.1566	0.0027	0.0023	0.0148	0.0269	0.0214	0.0078	0.0257	0.0086	0.004
12	rs80119105	3736567	0.78	0.56417027826485	0.73	0.98319925910612	0.105758224865632	0.622848039580166	0.005	0.0045	0.0303	0.1395	0.0081	0.1529	0.1788	0.0146	0.003	0.0084	0.0064	0.021	0.0039	0.0096	0.0227	0.1143	0.1567	0.0027	0.0022	0.0148	0.0269	0.0214	0.0077	0.0257	0.0086	0.004
12	rs12819679	3744487	0.78	0.56417027826485	0.73	0.98319925910612	0.103374651904817	0.605264075135819	0.0049	0.0045	0.0304	0.1405	0.008	0.1529	0.1791	0.0143	0.003	0.0083	0.0062	0.0208	0.0038	0.0095	0.0226	0.1147	0.1573	0.0027	0.0022	0.0147	0.0266	0.0213	0.0076	0.0256	0.0085	0.0039
12	rs7138453	3749874	0.79	0.509607847349147	0.73	0.98319925910612	0.197624795253939	0.736571494369396	0.0039	0.0037	0.0317	0.1492	0.0058	0.155	0.182	0.0129	0.0019	0.0066	0.0042	0.0171	0.0028	0.0081	0.0236	0.1184	0.1607	0.0024	0.0016	0.0144	0.0246	0.0209	0.0064	0.0254	0.0076	0.0031
12	rs4766152	3750128	0.79	0.509607847349147	0.74	0.910385700718773	0.194580465865383	0.737473045454618	0.0039	0.0037	0.0317	0.1493	0.0058	0.1549	0.182	0.0129	0.0019	0.0066	0.0042	0.0171	0.0028	0.0081	0.0236	0.1185	0.1607	0.0024	0.0016	0.0144	0.0247	0.0209	0.0065	0.0254	0.0076	0.003
12	rs117135036	3750200	0.79	0.509607847349147	0.74	0.910385700718773	0.194657205265652	0.737322770107463	0.0039	0.0037	0.0317	0.1493	0.0058	0.1549	0.182	0.0129	0.0019	0.0066	0.0042	0.0171	0.0028	0.0081	0.0236	0.1185	0.1607	0.0024	0.0016	0.0144	0.0247	0.0209	0.0065	0.0254	0.0076	0.003
12	rs73047209	3755426	0.79	0.509607847349147	0.73	0.98319925910612	0.201321351746418	0.75268529589166	0.0039	0.0037	0.0317	0.1494	0.0058	0.1549	0.1822	0.0129	0.0019	0.0066	0.0042	0.017	0.0028	0.0081	0.0236	0.1185	0.1608	0.0024	0.0015	0.0144	0.0246	0.0208	0.0065	0.0255	0.0076	0.003
12	rs77076805	3755864	0.79	0.509607847349147	0.73	0.98319925910612	0.202418289748343	0.759182303698702	0.0039	0.0037	0.0317	0.1494	0.0058	0.1549	0.1822	0.0129	0.0019	0.0066	0.0042	0.017	0.0028	0.0081	0.0236	0.1185	0.1608	0.0024	0.0015	0.0144	0.0246	0.0208	0.0064	0.0255	0.0076	0.003
12	rs887304	3757548	0.79	0.509607847349147	0.73	0.98319925910612	0.208352295710582	0.773730756444771	0.0039	0.0037	0.0317	0.1495	0.0058	0.1549	0.1823	0.0129	0.0019	0.0066	0.0042	0.017	0.0028	0.0081	0.0236	0.1185	0.1609	0.0024	0.0015	0.0144	0.0245	0.0209	0.0065	0.0256	0.0076	0.003
12	rs758530	3757923	0.79	0.509607847349147	0.73	0.98319925910612	0.209310735049582	0.781179413861393	0.0039	0.0037	0.0317	0.1495	0.0058	0.1549	0.1823	0.0129	0.0019	0.0066	0.0042	0.017	0.0028	0.0081	0.0236	0.1185	0.1609	0.0024	0.0015	0.0144	0.0245	0.0209	0.0065	0.0256	0.0076	0.003
12	rs78316575	3761843	0.79	0.509607847349147	0.72	1.059530599108	0.21280587619983	0.77752917432667	0.0039	0.0037	0.0317	0.1497	0.0057	0.1549	0.1824	0.0129	0.0018	0.0065	0.0042	0.017	0.0027	0.0081	0.0236	0.1184	0.1609	0.0023	0.0015	0.0143	0.0244	0.0209	0.0064	0.0256	0.0075	0.0029
12	rs7301372	3764672	0.79	0.509607847349147	0.72	1.059530599108	0.251490106116942	0.819878735896994	0.0039	0.0036	0.0319	0.1504	0.0055	0.1548	0.1827	0.0128	0.0017	0.0065	0.0041	0.0172	0.0025	0.0081	0.0236	0.1184	0.161	0.0023	0.0014	0.0142	0.0243	0.0211	0.0064	0.0257	0.0074	0.0027
12	rs71534241	3765493	0.79	0.509607847349147	0.72	1.059530599108	0.258225132981481	0.834357033955666	0.0038	0.0036	0.032	0.1506	0.0055	0.1548	0.1828	0.0128	0.0017	0.0064	0.0041	0.0172	0.0025	0.0081	0.0237	0.1184	0.1611	0.0023	0.0013	0.0142	0.0243	0.0211	0.0064	0.0257	0.0074	0.0027
12	rs77298863	3772960	0.79	0.509607847349147	0.72	1.059530599108	0.339184744032471	0.974244524193814	0.0036	0.0036	0.0325	0.152	0.0051	0.1544	0.1837	0.0127	0.0015	0.0063	0.004	0.0175	0.0021	0.008	0.0237	0.1181	0.1612	0.0022	0.001	0.0139	0.024	0.0215	0.0064	0.0257	0.0071	0.0024
12	rs11062758	3776035	0.79	0.509607847349147	0.73	0.98319925910612	0.358042520988304	0.996423680572674	0.0036	0.0036	0.0325	0.1522	0.005	0.1544	0.1837	0.0127	0.0015	0.0063	0.0039	0.0175	0.0021	0.008	0.0237	0.1181	0.1613	0.0022	0.001	0.0139	0.024	0.0216	0.0064	0.0257	0.0071	0.0024
12	rs758529	3777370	0.79	0.509607847349147	0.74	0.910385700718773	0.356655242476767	0.989232782466048	0.0036	0.0036	0.0325	0.1522	0.005	0.1544	0.1837	0.0127	0.0015	0.0063	0.0039	0.0175	0.0021	0.008	0.0237	0.118	0.1612	0.0022	0.001	0.0139	0.024	0.0216	0.0064	0.0257	0.0071	0.0024
12	rs7350575	3781953	0.79	0.509607847349147	0.74	0.910385700718773	0.360718139440837	0.985880487293919	0.0036	0.0036	0.0326	0.1524	0.005	0.1544	0.1838	0.0125	0.0015	0.0063	0.0041	0.0176	0.0021	0.0081	0.0238	0.1176	0.1609	0.0021	0.001	0.014	0.0241	0.0216	0.0065	0.0256	0.007	0.0025
12	rs36030417	3782647	0.79	0.509607847349147	0.74	0.910385700718773	0.36012862606745	0.986040070323367	0.0036	0.0036	0.0326	0.1525	0.005	0.1543	0.1838	0.0125	0.0015	0.0063	0.0041	0.0176	0.0021	0.0081	0.0238	0.1176	0.1609	0.002	9e-04	0.014	0.0241	0.0216	0.0066	0.0256	0.007	0.0025
12	rs242027	3786853	0.79	0.509607847349147	0.73	0.98319925910612	0.334114599626426	0.981573643501674	0.0034	0.0036	0.0326	0.1533	0.0048	0.1542	0.1842	0.012	0.0014	0.0063	0.0042	0.0174	0.002	0.0081	0.0239	0.118	0.161	0.002	8e-04	0.0139	0.0241	0.0215	0.0068	0.0254	0.0068	0.0023
12	rs242023	3787165	0.79	0.509607847349147	0.73	0.98319925910612	0.313932796895482	0.9523219700841	0.0033	0.0036	0.0326	0.1537	0.0047	0.154	0.1842	0.012	0.0014	0.0064	0.0045	0.0173	0.0019	0.0082	0.0239	0.1181	0.1609	0.0019	7e-04	0.0138	0.0241	0.0215	0.007	0.0254	0.0067	0.0023
12	rs242018	3788145	0.79	0.509607847349147	0.72	1.059530599108	0.29037675109994	0.930498456599909	0.0033	0.0036	0.0325	0.1539	0.0047	0.1537	0.1842	0.0119	0.0014	0.0065	0.0047	0.0173	0.002	0.0083	0.0239	0.1181	0.1607	0.0018	8e-04	0.0137	0.0242	0.0214	0.0071	0.0253	0.0067	0.0024
12	rs242017	3788222	0.79	0.509607847349147	0.72	1.059530599108	0.296198574965686	0.928763234987702	0.0033	0.0036	0.0325	0.1539	0.0047	0.1537	0.1842	0.0119	0.0013	0.0065	0.0047	0.0173	0.002	0.0083	0.0239	0.1185	0.1607	0.0018	7e-04	0.0137	0.0242	0.0214	0.0071	0.0253	0.0067	0.0023
12	rs17836273	3789452	0.79	0.509607847349147	0.72	1.059530599108	0.289802738207804	0.925294730796387	0.0033	0.0036	0.0325	0.1537	0.0047	0.1538	0.1842	0.0119	0.0014	0.0065	0.0047	0.0173	0.002	0.0083	0.024	0.1185	0.1608	0.0018	7e-04	0.0137	0.0242	0.0214	0.0071	0.0253	0.0067	0.0023
12	rs78549001	3795365	0.79	0.509607847349147	0.72	1.059530599108	0.279199296178582	0.910661196083652	0.0033	0.0036	0.0324	0.1538	0.0047	0.1538	0.1841	0.0119	0.0014	0.0066	0.0048	0.0173	0.002	0.0083	0.024	0.1184	0.1606	0.0018	8e-04	0.0137	0.0242	0.0214	0.0072	0.0253	0.0067	0.0023
12	rs77916485	3795819	0.79	0.509607847349147	0.72	1.059530599108	0.28708446169259	0.924506795762413	0.0033	0.0036	0.0324	0.1538	0.0047	0.1536	0.1841	0.0119	0.0014	0.0066	0.0048	0.0173	0.002	0.0083	0.0242	0.1185	0.1606	0.0018	7e-04	0.0137	0.0242	0.0215	0.0072	0.0253	0.0067	0.0023
12	rs10848911	3814238	0.79	0.509607847349147	0.72	1.059530599108	0.2761620819745	0.926713351397897	0.0033	0.0037	0.0322	0.1541	0.0046	0.1536	0.1839	0.0119	0.0014	0.0068	0.005	0.0174	0.0021	0.0085	0.0241	0.1183	0.16	0.0017	8e-04	0.0137	0.0242	0.0215	0.0073	0.0253	0.0068	0.0023
12	rs7300789	3817148	0.79	0.509607847349147	0.72	1.059530599108	0.280607113702678	0.930025150355071	0.0033	0.0037	0.0321	0.1541	0.0047	0.1536	0.1838	0.0119	0.0014	0.0069	0.005	0.0174	0.0021	0.0085	0.0241	0.1182	0.16	0.0016	9e-04	0.0139	0.0242	0.0215	0.0073	0.0253	0.0068	0.0023
12	rs241993	3818665	0.79	0.509607847349147	0.72	1.059530599108	0.281406565403496	0.936813778524716	0.0033	0.0037	0.0321	0.1541	0.0047	0.1536	0.1839	0.0119	0.0014	0.0069	0.005	0.0174	0.0021	0.0085	0.0241	0.1181	0.1599	0.0016	9e-04	0.014	0.0242	0.0215	0.0073	0.0253	0.0068	0.0023
12	rs241991	3819274	0.79	0.509607847349147	0.72	1.059530599108	0.280701103459731	0.932707852679741	0.0033	0.0037	0.0321	0.1542	0.0047	0.1536	0.1839	0.0119	0.0014	0.0069	0.005	0.0174	0.0021	0.0085	0.0241	0.1181	0.1599	0.0016	9e-04	0.014	0.0241	0.0215	0.0073	0.0253	0.0068	0.0023
12	rs73033625	3830268	0.79	0.509607847349147	0.72	1.059530599108	0.25916948701468	0.886845834195973	0.0033	0.0037	0.0321	0.1543	0.0047	0.1536	0.1838	0.0119	0.0014	0.0069	0.005	0.0174	0.0022	0.0085	0.0241	0.1179	0.1599	0.0016	9e-04	0.014	0.0241	0.0216	0.0073	0.0253	0.0068	0.0023
12	rs241975	3836656	0.79	0.509607847349147	0.71	1.13941950935302	0.251490106116942	0.878727995405128	0.0033	0.0037	0.032	0.1545	0.0047	0.1535	0.1837	0.0119	0.0014	0.0069	0.005	0.0174	0.0023	0.0086	0.0241	0.1178	0.1598	0.0017	0.001	0.014	0.024	0.0216	0.0073	0.0253	0.0068	0.0024
12	rs73033643	3839336	0.8	0.458652199356866	0.71	1.13941950935302	0.207197492698433	0.850436881732048	0.0032	0.0039	0.0322	0.1558	0.0052	0.1528	0.1823	0.0121	0.0014	0.007	0.0051	0.0177	0.0024	0.0088	0.0241	0.1176	0.159	0.0017	0.0014	0.0138	0.0238	0.0217	0.0073	0.0251	0.0067	0.0025
12	rs17770854	3840332	0.8	0.458652199356866	0.71	1.13941950935302	0.231446253574045	0.799485243593314	0.0031	0.0041	0.0318	0.1576	0.0053	0.1522	0.181	0.0123	0.0014	0.0075	0.0052	0.0182	0.0024	0.0091	0.0243	0.118	0.1572	0.0016	0.0017	0.0136	0.0237	0.0216	0.0074	0.025	0.0065	0.0026
12	rs7309847	3841652	0.8	0.458652199356866	0.71	1.13941950935302	0.259259523409384	0.81634429590487	0.0031	0.0041	0.0318	0.1578	0.0054	0.1522	0.1808	0.0124	0.0014	0.0075	0.0052	0.0182	0.0025	0.0091	0.0243	0.118	0.157	0.0016	0.0017	0.0136	0.0237	0.0216	0.0074	0.025	0.0064	0.0026
12	rs73033651	3843439	0.8	0.458652199356866	0.71	1.13941950935302	0.261606444642056	0.836363516349476	0.0031	0.0041	0.0318	0.1581	0.0054	0.1523	0.1806	0.0124	0.0014	0.0076	0.0052	0.0182	0.0025	0.009	0.0243	0.118	0.1569	0.0016	0.0017	0.0136	0.0237	0.0216	0.0074	0.025	0.0064	0.0026
12	rs35974481	3844929	0.8	0.458652199356866	0.71	1.13941950935302	0.251667263850432	0.816037105338668	0.0031	0.0041	0.0318	0.1582	0.0054	0.1523	0.1808	0.0124	0.0014	0.0076	0.0052	0.0183	0.0025	0.009	0.0243	0.1177	0.1569	0.0016	0.0018	0.0136	0.0237	0.0215	0.0074	0.0249	0.0064	0.0026
12	rs61075782	3845950	0.8	0.458652199356866	0.71	1.13941950935302	0.24910515995634	0.814655049476078	0.0031	0.0041	0.0318	0.1582	0.0054	0.1523	0.1809	0.0124	0.0014	0.0076	0.0052	0.0183	0.0025	0.009	0.0243	0.1178	0.1569	0.0016	0.0018	0.0136	0.0237	0.0215	0.0074	0.0249	0.0064	0.0026
12	rs10774168	3846299	0.8	0.458652199356866	0.71	1.13941950935302	0.248137084258483	0.810511850970117	0.0031	0.0041	0.0318	0.1582	0.0054	0.1523	0.1809	0.0124	0.0014	0.0076	0.0052	0.0183	0.0025	0.009	0.0243	0.1178	0.1569	0.0016	0.0018	0.0136	0.0237	0.0215	0.0074	0.0249	0.0064	0.0026
12	rs7307214	3851049	0.8	0.458652199356866	0.71	1.13941950935302	0.233269112446637	0.782701429499308	0.0031	0.0041	0.0318	0.1583	0.0054	0.1523	0.1808	0.0124	0.0014	0.0076	0.0052	0.0183	0.0025	0.009	0.0242	0.1178	0.1569	0.0016	0.0018	0.0136	0.0236	0.0215	0.0074	0.0249	0.0064	0.0026
12	rs73033660	3851764	0.8	0.458652199356866	0.71	1.13941950935302	0.223984874898114	0.781940342232658	0.0031	0.0041	0.0317	0.1583	0.0054	0.1523	0.1808	0.0124	0.0014	0.0076	0.0052	0.0182	0.0025	0.009	0.0242	0.1178	0.1569	0.0016	0.0018	0.0136	0.0236	0.0215	0.0074	0.0249	0.0064	0.0026
12	rs4765748	3854527	0.8	0.458652199356866	0.71	1.13941950935302	0.198710260745389	0.602966854583027	0.0031	0.0042	0.0311	0.1601	0.0055	0.1507	0.1802	0.0122	0.0016	0.0084	0.0055	0.0182	0.0027	0.0095	0.0241	0.1171	0.157	0.0018	0.0021	0.013	0.0226	0.0216	0.0077	0.0248	0.0069	0.0026
12	rs79321752	3856564	0.8	0.458652199356866	0.72	1.059530599108	0.247653821551566	0.368221072650091	0.0031	0.0044	0.0306	0.1632	0.0057	0.1488	0.1805	0.0119	0.0018	0.0095	0.0058	0.018	0.0029	0.0101	0.0238	0.1167	0.1563	0.0019	0.0025	0.0123	0.0211	0.0211	0.0079	0.0246	0.0072	0.0027
12	rs6489495	3858121	0.79	0.509607847349147	0.72	1.059530599108	0.425518081082377	0.346817690895416	0.0029	0.0044	0.0303	0.1649	0.0058	0.1477	0.1806	0.0118	0.0018	0.01	0.0059	0.018	0.0031	0.0104	0.0237	0.1166	0.1559	0.0021	0.0027	0.0122	0.0206	0.021	0.0081	0.0246	0.0066	0.0027
12	rs57276188	3858471	0.79	0.509607847349147	0.71	1.13941950935302	0.464718280354725	0.366076988562448	0.0031	0.0044	0.0303	0.1649	0.0058	0.1477	0.1806	0.0117	0.0018	0.01	0.0059	0.018	0.0031	0.0104	0.0237	0.1166	0.1559	0.0021	0.0027	0.0122	0.0206	0.021	0.0081	0.0246	0.0063	0.0027
12	rs73033675	3860765	0.79	0.509607847349147	0.71	1.13941950935302	0.482779489537365	0.386650847060502	0.003	0.0044	0.0301	0.1653	0.0058	0.1474	0.1807	0.0117	0.0018	0.01	0.0059	0.0181	0.0032	0.0104	0.0237	0.1168	0.1559	0.0022	0.0027	0.0122	0.0205	0.021	0.0081	0.0247	0.0063	0.0027
12	rs17780991	3861082	0.79	0.509607847349147	0.71	1.13941950935302	0.514578909126798	0.409092702419253	0.003	0.0045	0.03	0.1653	0.0058	0.1474	0.1807	0.0117	0.0018	0.01	0.0059	0.018	0.0035	0.0104	0.0236	0.1168	0.1559	0.0022	0.0028	0.0122	0.0203	0.0209	0.0081	0.0246	0.0063	0.0028
12	rs72653449	3863150	0.79	0.509607847349147	0.71	1.13941950935302	0.48831282916466	0.394735978039587	0.003	0.0044	0.0295	0.1646	0.006	0.1464	0.1817	0.0117	0.0019	0.0102	0.0061	0.0186	0.0035	0.0105	0.0237	0.1166	0.1553	0.0023	0.0029	0.0128	0.02	0.0209	0.0082	0.0246	0.0064	0.0028
12	rs3809258	3864310	0.79	0.509607847349147	0.72	1.059530599108	0.385201648638523	0.335947685820049	0.0029	0.0044	0.0293	0.1652	0.006	0.1464	0.1826	0.0115	0.0019	0.0102	0.0064	0.0184	0.0035	0.0105	0.0237	0.1168	0.1553	0.0023	0.0027	0.0128	0.0198	0.0207	0.0081	0.0241	0.0064	0.0027
12	rs78843725	3866275	0.79	0.509607847349147	0.72	1.059530599108	0.375178637031381	0.257145012194247	0.0029	0.0042	0.029	0.1655	0.0061	0.1465	0.1824	0.0114	0.0019	0.0102	0.0065	0.0184	0.0035	0.0106	0.0236	0.1169	0.1556	0.0023	0.0027	0.0127	0.0196	0.0206	0.0081	0.0237	0.0065	0.0028
12	rs12424738	3866895	0.79	0.509607847349147	0.72	1.059530599108	0.38309785204637	0.257939203760382	0.003	0.0042	0.0289	0.1656	0.0061	0.1465	0.1823	0.0114	0.0019	0.0102	0.0065	0.0185	0.0036	0.0107	0.0236	0.117	0.1558	0.0023	0.0027	0.0127	0.0196	0.0206	0.0081	0.0236	0.0066	0.0028
12	rs10774171	3868309	0.79	0.509607847349147	0.72	1.059530599108	0.446097956820993	0.200516520419865	0.003	0.0039	0.0287	0.1658	0.0063	0.1466	0.1821	0.0114	0.0019	0.0104	0.0065	0.0187	0.0036	0.011	0.0235	0.1167	0.1561	0.0022	0.0028	0.0128	0.0191	0.0206	0.0079	0.0233	0.0067	0.0029
12	rs12304406	3868413	0.79	0.509607847349147	0.72	1.059530599108	0.414689431417657	0.213839181615378	0.003	0.0038	0.0287	0.1661	0.0063	0.1457	0.1813	0.0114	0.0019	0.0104	0.0066	0.0188	0.0036	0.011	0.0236	0.1172	0.1561	0.0022	0.0028	0.0128	0.019	0.0206	0.008	0.0232	0.0069	0.0029
12	rs73033700	3868663	0.8	0.458652199356866	0.72	1.059530599108	0.329544501088766	0.203978145198767	0.0031	0.0038	0.0284	0.1659	0.0065	0.1459	0.1809	0.0113	0.0019	0.0105	0.0067	0.0188	0.0037	0.0111	0.0236	0.1176	0.156	0.0023	0.0029	0.0125	0.0187	0.0204	0.008	0.0232	0.0072	0.0029
12	rs4997966	3869708	0.8	0.458652199356866	0.72	1.059530599108	0.167442195473165	0.18118205421371	0.0035	0.0038	0.0273	0.1648	0.0071	0.1464	0.1801	0.0105	0.0022	0.011	0.0075	0.0195	0.0039	0.0113	0.0235	0.1189	0.1552	0.0028	0.0033	0.0114	0.0173	0.0197	0.008	0.0232	0.0088	0.0033
12	rs12578468	3871946	0.79	0.509607847349147	0.72	1.059530599108	0.106855287797068	0.273173119035646	0.0034	0.0038	0.0259	0.1663	0.008	0.1492	0.1805	0.0091	0.0025	0.0111	0.0084	0.0205	0.0037	0.0111	0.0221	0.1201	0.156	0.0031	0.0035	0.0094	0.0136	0.0188	0.0082	0.0222	0.0104	0.0036
12	rs80132205	3880844	0.79	0.509607847349147	0.71	1.13941950935302	0.119906759195556	0.286678328200725	0.0034	0.0038	0.0259	0.166	0.008	0.1491	0.1807	0.0092	0.0025	0.0111	0.0085	0.0206	0.0037	0.0111	0.022	0.1201	0.1561	0.0032	0.0035	0.0093	0.0135	0.0188	0.0083	0.0221	0.0105	0.0037
12	rs10128789	3880911	0.79	0.509607847349147	0.71	1.13941950935302	0.118814761657872	0.287264917912144	0.0034	0.0038	0.0259	0.166	0.008	0.1491	0.1807	0.0092	0.0025	0.0111	0.0085	0.0206	0.0037	0.0111	0.022	0.1201	0.1561	0.0032	0.0035	0.0093	0.0135	0.0188	0.0083	0.0221	0.0105	0.0037
12	rs10732599	3884539	0.79	0.509607847349147	0.7	1.22290318011101	0.100558899329696	0.28550624581189	0.0034	0.0038	0.0257	0.1658	0.008	0.1488	0.1809	0.0092	0.0025	0.0111	0.0085	0.0206	0.0037	0.0112	0.0218	0.1203	0.1562	0.0033	0.0035	0.0092	0.0133	0.0188	0.0085	0.022	0.0106	0.0037
12	rs1035001	3887479	0.79	0.509607847349147	0.69	1.31001637589678	0.0962498797434459	0.289379659456013	0.0034	0.0038	0.0257	0.1657	0.0081	0.1487	0.1809	0.0093	0.0026	0.0111	0.0086	0.0206	0.0037	0.0113	0.0214	0.1205	0.1563	0.0033	0.0035	0.0091	0.0132	0.0187	0.0087	0.022	0.0106	0.0037
12	rs79904692	3892985	0.79	0.509607847349147	0.7	1.22290318011101	0.0453586542858226	0.267643825487871	0.0034	0.0037	0.0248	0.1657	0.0086	0.1491	0.1828	0.0091	0.0024	0.0109	0.0086	0.0205	0.0036	0.0114	0.0204	0.1204	0.1584	0.0037	0.0031	0.0085	0.0128	0.0181	0.0087	0.0212	0.0107	0.0035
12	rs17698552	3902465	0.79	0.509607847349147	0.7	1.22290318011101	0.0628464447796627	0.276530625869637	0.0034	0.0037	0.0243	0.1658	0.0088	0.1493	0.1837	0.0091	0.0024	0.0108	0.0087	0.0204	0.0035	0.0115	0.0198	0.1205	0.1595	0.004	0.003	0.0082	0.0126	0.018	0.0088	0.0207	0.0108	0.0035
12	rs117114551	3902674	0.79	0.509607847349147	0.7	1.22290318011101	0.0679255748179331	0.281532156629292	0.0034	0.0037	0.0243	0.1658	0.0089	0.1493	0.1837	0.0091	0.0024	0.0108	0.0087	0.0204	0.0035	0.0115	0.0198	0.1205	0.1596	0.004	0.003	0.0082	0.0126	0.018	0.0088	0.0207	0.0108	0.0035
12	rs12818521	3902679	0.79	0.509607847349147	0.71	1.13941950935302	0.06814704161525	0.281882125692061	0.0034	0.0037	0.0243	0.1658	0.0089	0.1493	0.1837	0.0091	0.0024	0.0108	0.0087	0.0204	0.0035	0.0115	0.0198	0.1205	0.1596	0.004	0.003	0.0082	0.0126	0.018	0.0088	0.0207	0.0108	0.0035
12	rs3803132	3903390	0.79	0.509607847349147	0.71	1.13941950935302	0.0849534403156179	0.307542667944204	0.0034	0.0037	0.0243	0.1658	0.0089	0.1493	0.1838	0.0091	0.0024	0.0108	0.0087	0.0204	0.0035	0.0116	0.0197	0.1205	0.1596	0.004	0.003	0.0082	0.0126	0.018	0.0088	0.0207	0.0108	0.0035
12	rs61907076	3905212	0.79	0.509607847349147	0.72	1.059530599108	0.0897783517967597	0.357160816239861	0.0034	0.0037	0.0243	0.1657	0.0089	0.1491	0.1841	0.0091	0.0024	0.0108	0.0087	0.0204	0.0035	0.0116	0.0197	0.1206	0.1595	0.004	0.003	0.0082	0.0125	0.018	0.0088	0.0207	0.0108	0.0035
12	rs11062826	3905256	0.79	0.509607847349147	0.71	1.13941950935302	0.0902363677745617	0.360167738665319	0.0034	0.0037	0.0243	0.1657	0.0089	0.1491	0.1841	0.0091	0.0024	0.0108	0.0087	0.0204	0.0035	0.0116	0.0197	0.1206	0.1595	0.004	0.003	0.0082	0.0125	0.018	0.0088	0.0207	0.0108	0.0035
12	rs10744628	3910493	0.8	0.458652199356866	0.72	1.059530599108	0.105864946128445	0.409482667189685	0.0034	0.0038	0.0243	0.1661	0.0089	0.1491	0.1841	0.0091	0.0025	0.0108	0.0088	0.0204	0.0036	0.0117	0.0195	0.1208	0.1592	0.004	0.003	0.0082	0.0122	0.018	0.0087	0.0204	0.0108	0.0035
12	rs2058350	3913427	0.8	0.458652199356866	0.74	0.910385700718773	0.104827264046854	0.451779657269403	0.0034	0.0038	0.0242	0.1659	0.009	0.1491	0.1842	0.009	0.0026	0.0109	0.0088	0.0203	0.0036	0.0117	0.0194	0.1208	0.1594	0.004	0.003	0.0081	0.0122	0.018	0.0087	0.0204	0.0108	0.0035
12	rs71534270	3920660	0.8	0.458652199356866	0.74	0.910385700718773	0.0952722588487712	0.432931419207759	0.0033	0.0038	0.0242	0.1657	0.009	0.1494	0.1842	0.009	0.0025	0.0109	0.0089	0.0203	0.0036	0.0117	0.0194	0.1208	0.1595	0.004	0.003	0.0081	0.0122	0.018	0.0087	0.0203	0.0108	0.0035
12	rs71458076	3923773	0.8	0.458652199356866	0.74	0.910385700718773	0.0959484049895565	0.448312653595519	0.0033	0.0038	0.0242	0.1656	0.009	0.1494	0.1842	0.009	0.0025	0.0109	0.0089	0.0203	0.0036	0.0117	0.0195	0.1208	0.1595	0.004	0.003	0.0082	0.0122	0.018	0.0087	0.0203	0.0108	0.0035
12	rs11062844	3928470	0.8	0.458652199356866	0.74	0.910385700718773	0.102613804780368	0.47299816147789	0.0033	0.0039	0.0242	0.1656	0.009	0.1495	0.1842	0.009	0.0025	0.0109	0.0089	0.0203	0.0036	0.0116	0.0195	0.1208	0.1596	0.004	0.003	0.0082	0.0122	0.018	0.0087	0.0203	0.0108	0.0036
12	rs67009183	3929033	0.8	0.458652199356866	0.74	0.910385700718773	0.10037806976204	0.468141202009075	0.0033	0.0039	0.0242	0.1656	0.009	0.1495	0.1842	0.009	0.0025	0.0109	0.0089	0.0203	0.0036	0.0116	0.0195	0.1208	0.1596	0.004	0.003	0.0082	0.0122	0.018	0.0087	0.0203	0.0108	0.0036
12	rs61907083	3939545	0.8	0.458652199356866	0.74	0.910385700718773	0.0849534403156179	0.446315678592616	0.0033	0.0039	0.0241	0.1656	0.009	0.1496	0.1839	0.009	0.0025	0.0111	0.0089	0.0203	0.0036	0.0116	0.0197	0.1207	0.1598	0.0039	0.003	0.0081	0.0122	0.018	0.0087	0.0202	0.0108	0.0035
12	rs7313046	3944824	0.8	0.458652199356866	0.74	0.910385700718773	0.0923279766995612	0.477597225300816	0.0032	0.0039	0.0241	0.1656	0.0091	0.1497	0.1836	0.009	0.0025	0.0112	0.009	0.0203	0.0035	0.0116	0.0198	0.1207	0.1599	0.0039	0.0029	0.0081	0.0122	0.018	0.0087	0.0202	0.0108	0.0035
12	rs116988326	3946692	0.8	0.458652199356866	0.74	0.910385700718773	0.0864489135065918	0.461148764557849	0.0032	0.0039	0.0241	0.1655	0.0091	0.1498	0.1836	0.009	0.0025	0.0112	0.009	0.0203	0.0035	0.0116	0.0198	0.1206	0.1599	0.0039	0.0029	0.0081	0.0122	0.018	0.0087	0.0202	0.0108	0.0035
12	rs3809251	3948718	0.8	0.458652199356866	0.74	0.910385700718773	0.083934933961803	0.474620041551725	0.0033	0.0039	0.0241	0.1655	0.0091	0.1499	0.1835	0.009	0.0025	0.0113	0.009	0.0203	0.0035	0.0116	0.0198	0.1206	0.1599	0.0039	0.0029	0.0081	0.0122	0.018	0.0087	0.0202	0.0108	0.0035
12	rs11062876	3972106	0.8	0.458652199356866	0.74	0.910385700718773	0.0802747553002345	0.502409040449742	0.0033	0.0038	0.024	0.1655	0.0091	0.1498	0.1832	0.0089	0.0024	0.0114	0.0094	0.0202	0.0036	0.0117	0.0198	0.1212	0.1596	0.0039	0.0029	0.0079	0.0121	0.0179	0.0086	0.0201	0.0108	0.0035
12	rs78317981	3975499	0.8	0.458652199356866	0.74	0.910385700718773	0.0732446411482151	0.474755263278929	0.0033	0.0038	0.024	0.1655	0.0091	0.1498	0.1832	0.0089	0.0024	0.0114	0.0095	0.0202	0.0036	0.0117	0.0198	0.1212	0.1597	0.004	0.0029	0.0079	0.0121	0.0179	0.0086	0.0201	0.0108	0.0035
12	rs75576270	3987457	0.8	0.458652199356866	0.75	0.841047356078831	0.0947484451447188	0.569611478878233	0.0034	0.0038	0.0239	0.1657	0.0094	0.1497	0.1827	0.0089	0.0024	0.0115	0.0098	0.0202	0.0035	0.012	0.0199	0.1208	0.16	0.0041	0.0029	0.0081	0.0121	0.0177	0.0081	0.0197	0.011	0.0035
12	rs61607131	3989284	0.8	0.458652199356866	0.76	0.775138689739853	0.106212251935315	0.562261924044369	0.0034	0.0038	0.0239	0.1657	0.009	0.1498	0.1828	0.009	0.0024	0.0116	0.0098	0.0201	0.0035	0.0121	0.02	0.1208	0.1599	0.0041	0.0029	0.0082	0.0121	0.0177	0.008	0.0197	0.011	0.0035
12	rs17699034	3994599	0.8	0.458652199356866	0.76	0.775138689739853	0.108880309764388	0.536584961050928	0.0034	0.0038	0.0239	0.1658	0.009	0.1499	0.1825	0.009	0.0024	0.0116	0.0099	0.0201	0.0035	0.0121	0.02	0.1207	0.1601	0.0041	0.0029	0.0082	0.0121	0.0177	0.008	0.0196	0.011	0.0034
12	rs77401945	3996232	0.8	0.458652199356866	0.76	0.775138689739853	0.110325539371771	0.540354684006104	0.0035	0.0038	0.0239	0.1659	0.0089	0.15	0.1826	0.0089	0.0024	0.0116	0.0099	0.0201	0.0035	0.0121	0.0199	0.1206	0.1603	0.0042	0.0029	0.0082	0.0119	0.0177	0.008	0.0196	0.0111	0.0034
12	rs7306910	3998847	0.8	0.458652199356866	0.76	0.775138689739853	0.127961854250459	0.552545784052689	0.0035	0.0038	0.0239	0.1656	0.0089	0.1502	0.1821	0.0088	0.0024	0.0117	0.01	0.0202	0.0034	0.0123	0.0199	0.1207	0.1604	0.0042	0.0029	0.0081	0.0118	0.0176	0.008	0.0197	0.0112	0.0034
12	rs34355641	4000057	0.8	0.458652199356866	0.77	0.712611004068267	0.121178813315778	0.582101722762819	0.0035	0.0038	0.0239	0.1658	0.009	0.1505	0.1822	0.0087	0.0025	0.0117	0.0102	0.0201	0.0034	0.0124	0.0197	0.1203	0.1604	0.0043	0.0029	0.0082	0.0114	0.0175	0.008	0.0196	0.0114	0.0034
12	rs78170528	4000194	0.8	0.458652199356866	0.77	0.712611004068267	0.116535773982793	0.572160956092374	0.0035	0.0038	0.0239	0.1658	0.009	0.1505	0.1822	0.0086	0.0025	0.0117	0.0103	0.0201	0.0034	0.0124	0.0197	0.1203	0.1604	0.0043	0.0029	0.0082	0.0114	0.0175	0.008	0.0196	0.0114	0.0034
12	rs76494168	4000717	0.81	0.411214762386647	0.76	0.775138689739853	0.0955974353937856	0.546231660359522	0.0036	0.0038	0.0238	0.1658	0.009	0.1504	0.1824	0.0086	0.0024	0.0119	0.0103	0.0198	0.0033	0.0123	0.0196	0.1206	0.1608	0.0043	0.0029	0.0082	0.0113	0.0174	0.008	0.0192	0.0114	0.0034
12	rs61907105	4002897	0.83	0.326509998324372	0.76	0.775138689739853	0.133581103887862	0.562826447472062	0.0036	0.0039	0.0231	0.1654	0.0091	0.1529	0.1852	0.0082	0.0024	0.0114	0.0104	0.0184	0.0027	0.0118	0.0186	0.1224	0.1625	0.0046	0.0029	0.008	0.0106	0.0164	0.0077	0.0175	0.011	0.0033
12	rs75265469	4003983	0.84	0.289034762536342	0.76	0.775138689739853	0.200617962624286	0.584094828097733	0.0037	0.004	0.023	0.1654	0.0091	0.1536	0.1861	0.0081	0.0025	0.0112	0.0105	0.0181	0.0026	0.0116	0.0184	0.1224	0.1626	0.0048	0.0029	0.008	0.0106	0.0162	0.0076	0.0168	0.0108	0.0033
12	rs60906738	4006395	0.84	0.289034762536342	0.76	0.775138689739853	0.22862179361761	0.573578525406868	0.0038	0.0041	0.0229	0.1654	0.0092	0.1541	0.1868	0.0081	0.0025	0.0111	0.0105	0.0178	0.0025	0.0115	0.0183	0.1226	0.1625	0.005	0.0029	0.008	0.0106	0.0161	0.0077	0.0163	0.0108	0.0032
12	rs11062909	4006431	0.84	0.289034762536342	0.76	0.775138689739853	0.224358869777374	0.579115148699876	0.0038	0.0042	0.0228	0.1655	0.0092	0.1541	0.1867	0.008	0.0027	0.0112	0.0106	0.0178	0.0025	0.0115	0.0185	0.1226	0.1621	0.005	0.0029	0.008	0.0106	0.0159	0.0077	0.0164	0.0108	0.0033
12	rs117213754	4006794	0.84	0.289034762536342	0.75	0.841047356078831	0.216170697857561	0.57684215688272	0.0038	0.0042	0.0229	0.1652	0.0092	0.1543	0.187	0.008	0.0027	0.0112	0.0106	0.0178	0.0025	0.0115	0.0185	0.1225	0.1621	0.005	0.0029	0.0079	0.0106	0.016	0.0077	0.0164	0.0107	0.0033
12	rs61907107	4007077	0.84	0.289034762536342	0.75	0.841047356078831	0.217067549220019	0.577410202199999	0.0038	0.0042	0.0229	0.1652	0.0092	0.1542	0.1871	0.008	0.0027	0.0112	0.0106	0.0178	0.0025	0.0115	0.0185	0.1225	0.1621	0.005	0.0029	0.0079	0.0106	0.016	0.0077	0.0164	0.0107	0.0033
12	rs671401	4008384	0.84	0.289034762536342	0.75	0.841047356078831	0.22245099720845	0.566216487456647	0.0038	0.0042	0.0229	0.1652	0.0091	0.1539	0.1874	0.008	0.0027	0.0111	0.0105	0.0178	0.0025	0.0115	0.0185	0.1225	0.1622	0.005	0.0029	0.0077	0.0106	0.016	0.0077	0.0164	0.0107	0.0033
12	rs12578933	4009120	0.84	0.289034762536342	0.75	0.841047356078831	0.231065728632813	0.58494951809847	0.0038	0.0042	0.0228	0.1653	0.0092	0.1535	0.188	0.008	0.0027	0.0111	0.0106	0.0177	0.0025	0.0115	0.0185	0.1223	0.1622	0.005	0.0029	0.0078	0.0107	0.0161	0.0077	0.0163	0.0107	0.0033
12	rs117074249	4010720	0.84	0.289034762536342	0.75	0.841047356078831	0.29765152422617	0.606413463282001	0.0038	0.0042	0.0227	0.1653	0.0092	0.1533	0.1883	0.008	0.0027	0.011	0.0106	0.0176	0.0025	0.0115	0.0185	0.1224	0.1619	0.0052	0.0029	0.0078	0.0109	0.0161	0.0077	0.0162	0.0106	0.0033
12	rs80325151	4013145	0.84	0.289034762536342	0.75	0.841047356078831	0.438080296138273	0.609720833152503	0.0037	0.0042	0.0225	0.1654	0.0091	0.1529	0.1886	0.008	0.0027	0.011	0.0106	0.0175	0.0024	0.0115	0.0185	0.1226	0.1618	0.0056	0.0029	0.0078	0.0109	0.0161	0.0077	0.0162	0.0106	0.0033
12	rs11062913	4017895	0.86	0.223270892544248	0.75	0.841047356078831	0.561452575930853	0.682489809142312	0.0036	0.0041	0.0209	0.1662	0.0091	0.1533	0.1892	0.0077	0.0028	0.0105	0.0105	0.0167	0.0023	0.0113	0.018	0.1237	0.1635	0.0055	0.0024	0.0081	0.012	0.0163	0.0078	0.0155	0.0101	0.0029
12	rs2724229	4021172	0.86	0.223270892544248	0.75	0.841047356078831	0.637165956242066	0.537143024996728	0.0036	0.0041	0.0199	0.1668	0.009	0.1535	0.1894	0.0075	0.0028	0.0102	0.0104	0.0162	0.0023	0.0111	0.0178	0.1244	0.1643	0.0055	0.0021	0.0084	0.0127	0.0164	0.0079	0.015	0.0098	0.0027
12	rs77739538	4023958	0.86	0.223270892544248	0.75	0.841047356078831	0.641268868236371	0.505155116280496	0.0036	0.0041	0.0197	0.167	0.009	0.1535	0.1894	0.0074	0.0028	0.0101	0.0104	0.0162	0.0023	0.011	0.0177	0.1245	0.1643	0.0056	0.0021	0.0084	0.0129	0.0165	0.0079	0.0149	0.0098	0.0027
12	rs73253359	4024059	0.86	0.223270892544248	0.75	0.841047356078831	0.644886500457951	0.512312634925016	0.0036	0.0041	0.0197	0.167	0.009	0.1535	0.1894	0.0074	0.0028	0.0101	0.0104	0.0162	0.0023	0.011	0.0177	0.1245	0.1643	0.0056	0.0021	0.0084	0.0129	0.0165	0.0079	0.0149	0.0098	0.0027
12	rs74398913	4027686	0.86	0.223270892544248	0.75	0.841047356078831	0.670540179332115	0.524066885930117	0.0037	0.0041	0.0195	0.1669	0.0089	0.1534	0.1897	0.0075	0.0029	0.0101	0.0104	0.0161	0.0023	0.011	0.0178	0.1244	0.1645	0.0056	0.0021	0.0085	0.013	0.0165	0.008	0.0149	0.0097	0.0027
12	rs117522862	4029736	0.86	0.223270892544248	0.75	0.841047356078831	0.668806247206996	0.512588432402368	0.0037	0.0041	0.0193	0.1668	0.0089	0.1533	0.1899	0.0075	0.0029	0.01	0.0104	0.016	0.0023	0.011	0.0178	0.1243	0.1646	0.0056	0.0021	0.0085	0.0131	0.0165	0.008	0.0149	0.0096	0.0027
12	rs6489503	4030575	0.86	0.223270892544248	0.75	0.841047356078831	0.656582260040887	0.472187762703132	0.0037	0.0041	0.0193	0.1668	0.0089	0.1533	0.1899	0.0075	0.0029	0.01	0.0104	0.016	0.0023	0.011	0.0178	0.1243	0.1647	0.0056	0.0021	0.0085	0.0132	0.0165	0.008	0.0149	0.0096	0.0027
12	rs12317838	4031420	0.86	0.223270892544248	0.75	0.841047356078831	0.833391961918261	0.465179505784026	0.0036	0.0041	0.0192	0.1667	0.0089	0.1533	0.1899	0.0075	0.0029	0.01	0.0104	0.0159	0.0022	0.011	0.0178	0.1243	0.1647	0.0059	0.0021	0.0085	0.0132	0.0164	0.008	0.0148	0.0096	0.003
12	rs74431741	4033760	0.86	0.223270892544248	0.75	0.841047356078831	0.83076923657707	0.449511970866798	0.0036	0.0041	0.0191	0.1668	0.0089	0.1531	0.1901	0.0075	0.0029	0.01	0.0104	0.0158	0.0023	0.0109	0.0178	0.1243	0.1648	0.0059	0.0021	0.0085	0.0133	0.0164	0.008	0.0148	0.0095	0.003
12	rs669867	4034160	0.86	0.223270892544248	0.76	0.775138689739853	0.81534369987835	0.435308758729228	0.0036	0.0041	0.0191	0.1668	0.0088	0.1531	0.1901	0.0075	0.0029	0.01	0.0104	0.0158	0.0023	0.0109	0.0179	0.1243	0.1648	0.0059	0.0021	0.0085	0.0133	0.0164	0.008	0.0148	0.0095	0.003
12	rs653766	4035521	0.86	0.223270892544248	0.76	0.775138689739853	0.844317992904211	0.493237574121191	0.0036	0.0041	0.0191	0.1669	0.0088	0.153	0.19	0.0075	0.0029	0.0099	0.0104	0.0158	0.0023	0.0109	0.0178	0.1243	0.1649	0.0059	0.0022	0.0085	0.0133	0.0164	0.008	0.0148	0.0095	0.003
12	rs79507919	4037777	0.86	0.223270892544248	0.77	0.712611004068267	0.919244705264568	0.57684215688272	0.0037	0.0041	0.019	0.1668	0.0088	0.1528	0.1895	0.0076	0.003	0.0099	0.0104	0.0158	0.0025	0.011	0.0178	0.1242	0.1648	0.006	0.0024	0.0086	0.0135	0.0164	0.0081	0.0147	0.0095	0.0031
12	rs2532530	4039851	0.87	0.194736090082605	0.77	0.712611004068267	0.830292757507778	0.599095015823208	0.0038	0.0043	0.0187	0.1661	0.0089	0.1513	0.1882	0.0081	0.0034	0.0095	0.0104	0.0157	0.0032	0.011	0.018	0.1235	0.1648	0.0062	0.0027	0.0088	0.0143	0.0165	0.0083	0.0145	0.0094	0.0039
12	rs74058603	4041768	0.88	0.168925028033099	0.77	0.712611004068267	1.08996052503066	0.62400522257323	0.0041	0.0046	0.0185	0.1666	0.0089	0.1498	0.186	0.009	0.0039	0.0089	0.0102	0.0154	0.0036	0.0109	0.0182	0.122	0.1648	0.0066	0.0031	0.0092	0.0157	0.0167	0.0085	0.0143	0.0094	0.0045
12	rs11062923	4042302	0.88	0.168925028033099	0.77	0.712611004068267	1.08924970678976	0.687072033934967	0.0042	0.0047	0.0183	0.1668	0.0089	0.1494	0.1854	0.0092	0.0041	0.0088	0.0101	0.0153	0.0038	0.0109	0.0183	0.1215	0.1648	0.0068	0.0033	0.0093	0.0161	0.0167	0.0086	0.0143	0.0095	0.0046
12	rs76342911	4043487	0.89	0.145699762692903	0.77	0.712611004068267	1.26738449402138	0.844708859768548	0.0043	0.0047	0.0182	0.1663	0.0088	0.1493	0.1844	0.0096	0.0042	0.0087	0.01	0.0152	0.0039	0.0108	0.0183	0.1216	0.1649	0.0069	0.0034	0.0095	0.0165	0.0166	0.0087	0.0142	0.0095	0.0047
12	rs583801	4046228	0.89	0.145699762692903	0.77	0.712611004068267	1.37938788641956	0.967085128424183	0.0044	0.0048	0.0181	0.1652	0.0086	0.1493	0.1829	0.0101	0.0049	0.0086	0.0098	0.0151	0.0043	0.0107	0.0182	0.1214	0.1653	0.0072	0.0036	0.0098	0.0172	0.0166	0.0087	0.0141	0.0094	0.005
12	rs17699307	4048762	0.89	0.145699762692903	0.77	0.712611004068267	1.62864765094945	1.18620497379041	0.0045	0.0048	0.0178	0.165	0.0084	0.1491	0.1823	0.0103	0.0049	0.0082	0.0097	0.0151	0.0044	0.0105	0.0182	0.1222	0.1661	0.0074	0.0037	0.0099	0.0175	0.0165	0.0086	0.0138	0.0093	0.0051
12	rs74783664	4048994	0.89	0.145699762692903	0.78	0.653412240020304	1.62988890289901	1.19959713845865	0.0045	0.0048	0.0178	0.165	0.0084	0.1491	0.1822	0.0103	0.0049	0.0082	0.0097	0.0151	0.0044	0.0105	0.0182	0.1223	0.1662	0.0074	0.0037	0.0099	0.0175	0.0165	0.0086	0.0138	0.0093	0.0051
12	rs657074	4050610	0.89	0.145699762692903	0.78	0.653412240020304	1.69783266545281	1.23793433741189	0.0045	0.0048	0.0179	0.1647	0.0083	0.149	0.1819	0.0103	0.005	0.0083	0.0096	0.015	0.0046	0.0104	0.0182	0.1219	0.1665	0.0075	0.0038	0.01	0.0178	0.0165	0.0087	0.0135	0.0094	0.0052
12	rs17772010	4054279	0.89	0.145699762692903	0.77	0.712611004068267	1.88047262440951	1.36329904127115	0.0045	0.0048	0.0179	0.164	0.0082	0.1495	0.1825	0.0104	0.0053	0.0081	0.0094	0.0151	0.0048	0.0101	0.0182	0.1206	0.1669	0.0075	0.0039	0.0101	0.0182	0.0164	0.0088	0.0134	0.0092	0.0052
12	rs73047391	4060760	0.9	0.124917206299546	0.78	0.653412240020304	1.7662150657889	1.39092132782822	0.0045	0.0048	0.0179	0.1633	0.0081	0.15	0.183	0.0106	0.0055	0.0079	0.0092	0.0153	0.005	0.01	0.0182	0.1194	0.1672	0.0075	0.004	0.0102	0.0187	0.0162	0.0089	0.0133	0.0091	0.0053
12	rs2578467	4060888	0.9	0.124917206299546	0.78	0.653412240020304	1.73143020606326	1.38956349762024	0.0045	0.0048	0.018	0.1632	0.0081	0.15	0.183	0.0106	0.0055	0.0079	0.0092	0.0154	0.005	0.01	0.0182	0.1194	0.1673	0.0075	0.004	0.0099	0.0187	0.0163	0.0089	0.0133	0.0091	0.0053
12	rs2578466	4061044	0.9	0.124917206299546	0.78	0.653412240020304	1.73724617089618	1.41863437442004	0.0045	0.0048	0.018	0.1633	0.0081	0.1503	0.1828	0.0105	0.0055	0.0079	0.0092	0.0154	0.005	0.01	0.0181	0.1193	0.1673	0.0075	0.004	0.0099	0.0187	0.0162	0.009	0.0133	0.0091	0.0053
12	rs11062932	4064156	0.9	0.124917206299546	0.78	0.653412240020304	2.09819173746155	1.75986751344679	0.0045	0.0048	0.018	0.1634	0.0081	0.1503	0.1828	0.0105	0.0055	0.0078	0.0092	0.0153	0.005	0.0099	0.018	0.1194	0.1675	0.0075	0.004	0.0099	0.0188	0.0161	0.0089	0.0133	0.009	0.0053
12	rs76928216	4068306	0.92	0.0900864543555373	0.78	0.653412240020304	1.80531290542289	1.54726084385919	0.0044	0.0046	0.0179	0.1641	0.0079	0.1498	0.1823	0.0107	0.0056	0.0079	0.0086	0.0144	0.0054	0.0095	0.0175	0.1198	0.1689	0.0072	0.0041	0.0101	0.0201	0.0158	0.009	0.0131	0.0088	0.0055
12	rs626979	4070332	0.93	0.0757334056000413	0.78	0.653412240020304	1.48128881074016	1.55693508444298	0.0042	0.0043	0.0181	0.1653	0.0076	0.1494	0.1818	0.0107	0.0058	0.0083	0.0075	0.0128	0.006	0.0089	0.0166	0.1196	0.1711	0.0066	0.0042	0.0106	0.022	0.0152	0.0089	0.0128	0.0089	0.0058
12	rs56362920	4071347	0.93	0.0757334056000413	0.78	0.653412240020304	1.39518990389361	1.62630520568106	0.0042	0.0043	0.0182	0.1648	0.0073	0.1508	0.1811	0.0106	0.0059	0.0083	0.0067	0.0123	0.0063	0.0081	0.0163	0.1208	0.1737	0.0058	0.0042	0.0105	0.0218	0.015	0.0088	0.0127	0.0088	0.0058
12	rs609018	4071901	0.93	0.0757334056000413	0.78	0.653412240020304	1.19994005766941	1.52397796398186	0.0042	0.0043	0.0183	0.1646	0.0073	0.1509	0.1813	0.0106	0.0059	0.0083	0.0067	0.0123	0.0063	0.008	0.0163	0.1208	0.1736	0.0058	0.0042	0.0105	0.0217	0.015	0.0088	0.0127	0.0088	0.0058
12	rs74057074	4072119	0.93	0.0757334056000413	0.78	0.653412240020304	1.24427703445375	1.50711126161608	0.0041	0.0043	0.0184	0.1647	0.0074	0.1507	0.1813	0.0106	0.0059	0.0084	0.0067	0.0122	0.0064	0.008	0.0164	0.1206	0.1735	0.0057	0.0042	0.0105	0.0217	0.0151	0.0088	0.0129	0.0087	0.0058
12	rs34951251	4072509	0.93	0.0757334056000413	0.78	0.653412240020304	1.1551399985584	1.43175678008556	0.0041	0.0043	0.0184	0.1648	0.0074	0.1506	0.1814	0.0106	0.0059	0.0084	0.0067	0.0122	0.0064	0.008	0.0163	0.1208	0.1734	0.0057	0.0042	0.0106	0.0217	0.0151	0.0088	0.013	0.0086	0.0058
12	rs17836475	4073544	0.93	0.0757334056000413	0.78	0.653412240020304	1.20381888326991	1.28384506685841	0.004	0.0042	0.0186	0.1649	0.0076	0.1504	0.182	0.0106	0.0059	0.0085	0.0067	0.0117	0.0064	0.0081	0.0164	0.119	0.175	0.0056	0.0042	0.0104	0.0214	0.0153	0.0089	0.0131	0.0086	0.0058
12	rs75130133	4074906	0.93	0.0757334056000413	0.78	0.653412240020304	1.11683906878041	0.945194608415154	0.0041	0.004	0.0187	0.1654	0.008	0.1505	0.1808	0.0107	0.006	0.0085	0.0068	0.0123	0.0063	0.0081	0.0165	0.1178	0.1762	0.0055	0.004	0.0102	0.0216	0.0152	0.0088	0.0135	0.0085	0.0056
12	rs11837831	4076302	0.93	0.0757334056000413	0.78	0.653412240020304	1.16060098186998	0.889659390151868	0.004	0.004	0.0186	0.1656	0.008	0.1506	0.1809	0.0107	0.006	0.0085	0.0069	0.0123	0.0063	0.0081	0.0165	0.1177	0.1767	0.0053	0.0038	0.0103	0.0213	0.0152	0.0088	0.0135	0.0085	0.0056
12	rs12812478	4077323	0.93	0.0757334056000413	0.78	0.653412240020304	1.1296094285386	0.846720492939582	0.004	0.004	0.0185	0.1658	0.008	0.1505	0.1811	0.0106	0.0059	0.0085	0.007	0.0125	0.0063	0.0083	0.0165	0.1171	0.1766	0.0053	0.0038	0.0103	0.0211	0.0155	0.0088	0.0135	0.0085	0.0056
12	rs17781792	4078521	0.93	0.0757334056000413	0.78	0.653412240020304	1.07383531847426	0.826803208869927	0.004	0.0041	0.0188	0.1661	0.0081	0.1503	0.1809	0.0103	0.0058	0.0084	0.007	0.0124	0.0062	0.0083	0.0166	0.1168	0.1771	0.0051	0.0037	0.0103	0.0211	0.0156	0.0088	0.014	0.0085	0.0055
12	rs76389664	4079702	0.93	0.0757334056000413	0.78	0.653412240020304	1.10171570924372	0.828189567786197	0.004	0.0041	0.0188	0.1659	0.0082	0.1504	0.1809	0.0102	0.0058	0.0082	0.007	0.0124	0.0062	0.0083	0.0169	0.1168	0.1775	0.005	0.0035	0.0101	0.0211	0.0155	0.0088	0.0142	0.0084	0.0053
12	rs2058219	4081766	0.93	0.0757334056000413	0.78	0.653412240020304	1.03142412910241	0.788185934639549	0.004	0.0041	0.0189	0.1659	0.0082	0.1505	0.1809	0.0102	0.0057	0.0082	0.007	0.0124	0.0061	0.0082	0.017	0.1168	0.1777	0.0049	0.0035	0.0101	0.0211	0.0155	0.0088	0.0143	0.0084	0.0053
12	rs34074706	4083862	0.93	0.0757334056000413	0.79	0.597486775499064	1.01539613767673	0.787271281379808	0.004	0.0042	0.019	0.1661	0.0083	0.15	0.1809	0.0102	0.0057	0.0081	0.007	0.0124	0.0061	0.0086	0.017	0.1168	0.1778	0.0049	0.0035	0.01	0.0211	0.0155	0.0087	0.0144	0.0084	0.0053
12	rs12422762	4086785	0.93	0.0757334056000413	0.8	0.544775224122235	0.935635143423443	0.635023482503937	0.004	0.0042	0.0192	0.1659	0.0083	0.1499	0.1809	0.0102	0.0057	0.008	0.007	0.0124	0.006	0.0086	0.017	0.1169	0.1777	0.0049	0.0034	0.01	0.0211	0.0156	0.0087	0.0146	0.0084	0.0053
12	rs11062940	4087369	0.93	0.0757334056000413	0.8	0.544775224122235	0.97692245457338	0.624873440676593	0.004	0.0042	0.0193	0.1659	0.0084	0.1498	0.1808	0.0101	0.0056	0.008	0.007	0.0122	0.006	0.0087	0.017	0.1169	0.1778	0.0049	0.0034	0.01	0.0213	0.0156	0.0088	0.0146	0.0084	0.0053
12	rs677060	4088436	0.93	0.0757334056000413	0.81	0.49521423796015	0.977687659156334	0.573578525406868	0.004	0.0042	0.0194	0.1656	0.0085	0.1496	0.1808	0.0102	0.0056	0.008	0.007	0.0123	0.006	0.0087	0.017	0.1166	0.178	0.0049	0.0033	0.0099	0.0215	0.0157	0.0089	0.0147	0.0085	0.0053
12	rs2578461	4088542	0.93	0.0757334056000413	0.81	0.49521423796015	0.947104461271177	0.553107902883485	0.004	0.0042	0.0194	0.1656	0.0085	0.1496	0.1808	0.0102	0.0056	0.0079	0.007	0.0123	0.0059	0.0087	0.017	0.1165	0.178	0.0048	0.0033	0.01	0.0215	0.0157	0.0089	0.0147	0.0084	0.0053
12	rs34069183	4088546	0.93	0.0757334056000413	0.81	0.49521423796015	0.946852688117828	0.553951344353236	0.004	0.0042	0.0194	0.1656	0.0085	0.1496	0.1808	0.0102	0.0056	0.0079	0.007	0.0123	0.0059	0.0087	0.017	0.1165	0.178	0.0048	0.0033	0.01	0.0215	0.0157	0.0089	0.0147	0.0084	0.0053
12	rs10848963	4090768	0.94	0.0632155594214646	0.81	0.49521423796015	1.05482295685437	0.637203451881833	0.004	0.0044	0.0195	0.168	0.0089	0.1486	0.1828	0.0104	0.0052	0.0066	0.0069	0.012	0.0057	0.0085	0.016	0.1175	0.1778	0.0046	0.0032	0.0103	0.0217	0.0152	0.0087	0.0143	0.0079	0.0052
12	rs7298824	4091762	0.94	0.0632155594214646	0.81	0.49521423796015	0.813689896201055	0.503232463579825	0.004	0.0043	0.0197	0.1682	0.0087	0.1486	0.184	0.0105	0.0048	0.0064	0.0067	0.0121	0.0056	0.0085	0.0157	0.1182	0.1783	0.0044	0.0032	0.0102	0.0211	0.0152	0.0086	0.0142	0.0076	0.005
12	rs2532539	4097667	0.95	0.0523777185899542	0.8	0.544775224122235	1.14062695512627	0.505842229040034	0.0037	0.0043	0.0198	0.1694	0.0089	0.147	0.1854	0.0105	0.0045	0.0064	0.0066	0.0115	0.0053	0.0088	0.015	0.1189	0.179	0.0041	0.003	0.0105	0.0209	0.0158	0.0082	0.0141	0.0076	0.0047
12	rs663472	4098508	0.95	0.0523777185899542	0.8	0.544775224122235	1.11836488279232	0.51755918120838	0.0038	0.0043	0.0198	0.1695	0.009	0.1468	0.1856	0.0105	0.0045	0.0065	0.0066	0.0114	0.0053	0.0088	0.0148	0.1189	0.179	0.004	0.003	0.0106	0.0208	0.0159	0.008	0.0141	0.0077	0.0048
12	rs7978370	4100799	0.95	0.0523777185899542	0.8	0.544775224122235	1.15641332294041	0.378866923492801	0.0036	0.0043	0.0199	0.1701	0.0092	0.1455	0.1861	0.0104	0.0043	0.0066	0.0066	0.0113	0.0052	0.0089	0.0144	0.1189	0.1793	0.0041	0.003	0.0109	0.021	0.0162	0.0078	0.014	0.0077	0.0046
12	rs7978496	4100925	0.95	0.0523777185899542	0.81	0.49521423796015	1.16123875526306	0.366833319795949	0.0036	0.0043	0.0199	0.1702	0.0092	0.1451	0.186	0.0105	0.0043	0.0066	0.0067	0.0113	0.0053	0.0089	0.0144	0.1187	0.1792	0.0042	0.003	0.011	0.0211	0.0163	0.0079	0.014	0.0078	0.0047
12	rs58572625	4101247	0.95	0.0523777185899542	0.78	0.653412240020304	1.20649995871837	0.442992649643757	0.0036	0.0043	0.0199	0.1702	0.0091	0.1449	0.1859	0.0106	0.0042	0.0066	0.0067	0.0114	0.0053	0.009	0.0144	0.1185	0.1791	0.0042	0.003	0.011	0.0211	0.0164	0.0079	0.0141	0.0077	0.0046
12	rs56278631	4101334	0.95	0.0523777185899542	0.77	0.712611004068267	1.15668624987815	0.388827975028537	0.0036	0.0043	0.0199	0.1702	0.0091	0.1448	0.1859	0.0106	0.0042	0.0066	0.0067	0.0114	0.0054	0.009	0.0145	0.1185	0.179	0.0042	0.0031	0.011	0.0211	0.0164	0.0079	0.0141	0.0077	0.0046
12	rs7397231	4101892	0.95	0.0523777185899542	0.78	0.653412240020304	0.945426497361394	0.313429177770568	0.0037	0.0043	0.02	0.1695	0.009	0.1444	0.1858	0.011	0.0043	0.0066	0.0069	0.0116	0.0055	0.0091	0.0147	0.1183	0.1786	0.0044	0.0032	0.0112	0.021	0.0167	0.0081	0.0142	0.0075	0.0046
12	rs4474517	4102378	0.95	0.0523777185899542	0.78	0.653412240020304	0.979899632234631	0.391136863018232	0.0037	0.0044	0.02	0.1691	0.0092	0.144	0.1857	0.0112	0.0043	0.0068	0.0068	0.0114	0.0055	0.0092	0.0148	0.1186	0.1784	0.0046	0.0033	0.0113	0.021	0.0166	0.0079	0.0142	0.0075	0.0046
12	rs116861227	4103417	0.95	0.0523777185899542	0.78	0.653412240020304	1.1891604670038	0.603253893533817	0.0036	0.0044	0.0194	0.17	0.0093	0.1445	0.1848	0.0112	0.0041	0.0069	0.0069	0.0112	0.0056	0.0092	0.0149	0.1187	0.1785	0.0048	0.0033	0.0116	0.0207	0.0165	0.008	0.0139	0.0073	0.0045
12	rs11062951	4103855	0.95	0.0523777185899542	0.78	0.653412240020304	1.14723956914653	0.579968077151682	0.0037	0.0044	0.0191	0.17	0.0093	0.1447	0.1844	0.0112	0.004	0.0069	0.007	0.0111	0.0055	0.0092	0.0151	0.1186	0.1785	0.0052	0.0033	0.0117	0.0207	0.0165	0.0081	0.0138	0.0074	0.0045
12	rs78167816	4104019	0.96	0.0430660126656495	0.78	0.653412240020304	1.17814392028034	0.647983306294047	0.0037	0.0045	0.0191	0.17	0.0093	0.1447	0.1842	0.0112	0.004	0.007	0.0071	0.0111	0.0056	0.0092	0.015	0.1189	0.1785	0.0049	0.0035	0.0116	0.0207	0.0165	0.008	0.0138	0.0074	0.0045
12	rs12831559	4104966	0.96	0.0430660126656495	0.78	0.653412240020304	1.07772490304321	0.842388980375137	0.0037	0.0046	0.0191	0.1698	0.0096	0.1454	0.1836	0.0114	0.0039	0.007	0.0074	0.0111	0.0055	0.0094	0.0149	0.119	0.1783	0.0049	0.0035	0.0114	0.0204	0.0162	0.0081	0.0135	0.008	0.0043
12	rs36100270	4105405	0.96	0.0430660126656495	0.78	0.653412240020304	1.01703755623008	0.916477538807175	0.0038	0.0046	0.019	0.1695	0.0097	0.1456	0.1832	0.0115	0.0038	0.0072	0.0075	0.0112	0.0055	0.0095	0.0148	0.1189	0.1781	0.0049	0.0035	0.0113	0.0202	0.0163	0.0082	0.0135	0.0083	0.0042
12	rs73051414	4106908	0.96	0.0430660126656495	0.78	0.653412240020304	1.10823823179436	0.931287406885782	0.0039	0.0045	0.0189	0.1685	0.01	0.1453	0.1826	0.0114	0.0037	0.0077	0.0078	0.0116	0.0055	0.0095	0.015	0.1187	0.1785	0.0049	0.0034	0.0111	0.0198	0.0165	0.0084	0.0136	0.0087	0.0041
12	rs11834507	4108124	0.96	0.0430660126656495	0.78	0.653412240020304	1.01065074574335	1.1649323642395	0.0039	0.0045	0.0188	0.1677	0.0102	0.145	0.1821	0.0113	0.0036	0.0081	0.0081	0.012	0.0055	0.0095	0.0151	0.1185	0.1788	0.0049	0.0033	0.011	0.0194	0.0167	0.0086	0.0137	0.0091	0.004
12	rs4766194	4110753	0.96	0.0430660126656495	0.78	0.653412240020304	1.0803801205633	1.1964533703909	0.0038	0.0044	0.0185	0.1662	0.0108	0.1441	0.1824	0.011	0.0034	0.0086	0.0084	0.0126	0.0052	0.0097	0.0153	0.1191	0.1796	0.0048	0.0032	0.0105	0.0187	0.0168	0.0088	0.014	0.0095	0.0038
12	rs73051427	4111939	0.96	0.0430660126656495	0.77	0.712611004068267	1.17915210270501	1.24076401428114	0.0037	0.0043	0.0182	0.1653	0.0109	0.1439	0.1825	0.0109	0.0033	0.009	0.0085	0.0127	0.0051	0.0098	0.0154	0.1196	0.1802	0.0048	0.0031	0.0103	0.0185	0.0166	0.0089	0.0141	0.0097	0.0036
12	rs75297243	4112008	0.96	0.0430660126656495	0.77	0.712611004068267	1.15232245733091	1.23743509976842	0.0037	0.0043	0.0182	0.1652	0.0109	0.1439	0.1825	0.0109	0.0033	0.009	0.0085	0.0127	0.0051	0.0098	0.0154	0.1196	0.1803	0.0048	0.0031	0.0103	0.0185	0.0166	0.009	0.0141	0.0097	0.0036
12	rs11610946	4114856	0.94	0.0632155594214646	0.78	0.653412240020304	1.10234049251225	1.29021164780842	0.0034	0.004	0.0179	0.1636	0.0112	0.1446	0.1835	0.0106	0.003	0.0099	0.0086	0.0132	0.0051	0.0101	0.0156	0.1201	0.1805	0.0046	0.0029	0.01	0.018	0.0159	0.0092	0.0144	0.0103	0.0031
12	rs60078428	4115974	0.93	0.0757334056000413	0.78	0.653412240020304	0.935551639045164	1.46507593039836	0.0032	0.0039	0.0177	0.1629	0.0112	0.1451	0.1833	0.0105	0.0029	0.0102	0.0087	0.0133	0.0049	0.0102	0.0157	0.1208	0.1815	0.0043	0.0028	0.0097	0.0176	0.0155	0.0092	0.0142	0.0108	0.003
12	rs113448194	4117458	0.92	0.0900864543555373	0.79	0.597486775499064	0.86594733711343	1.51881154257604	0.003	0.0038	0.0175	0.1621	0.0111	0.1472	0.1867	0.01	0.0026	0.0105	0.0089	0.0133	0.0043	0.01	0.0153	0.1211	0.1815	0.0039	0.0025	0.0093	0.0166	0.0149	0.009	0.0144	0.0109	0.0026
12	rs4238010	4118317	0.91	0.106429816649543	0.78	0.653412240020304	0.802388505252727	1.61482725149957	0.0028	0.0037	0.0174	0.1617	0.011	0.1482	0.1884	0.0097	0.0024	0.0107	0.0089	0.0133	0.0041	0.01	0.0151	0.1206	0.1819	0.0036	0.0024	0.0093	0.0162	0.0145	0.0089	0.0146	0.0111	0.0024
12	rs11062960	4120677	0.9	0.124917206299546	0.79	0.597486775499064	0.642970130571291	1.58757387815832	0.0025	0.0036	0.0173	0.1603	0.0106	0.1516	0.1915	0.0091	0.0021	0.0111	0.0088	0.0133	0.0037	0.01	0.0147	0.1214	0.1825	0.003	0.0019	0.0088	0.015	0.0137	0.009	0.0147	0.011	0.002
12	rs7960561	4120971	0.9	0.124917206299546	0.81	0.49521423796015	0.638720821406755	1.64337097321329	0.0025	0.0036	0.0173	0.1602	0.0106	0.1518	0.1917	0.009	0.002	0.0111	0.0088	0.0133	0.0037	0.01	0.0147	0.1215	0.1827	0.003	0.0018	0.0088	0.0149	0.0137	0.009	0.0147	0.011	0.002
12	rs12316652	4123146	0.9	0.124917206299546	0.81	0.49521423796015	0.497455894536227	1.49954813840671	0.0024	0.0036	0.0173	0.1598	0.0104	0.153	0.1929	0.0088	0.0019	0.0111	0.0087	0.0132	0.0035	0.0099	0.0145	0.1219	0.1834	0.0028	0.0016	0.0086	0.0144	0.0137	0.0089	0.0148	0.0109	0.0017
12	rs11830081	4125788	0.9	0.124917206299546	0.81	0.49521423796015	0.535817197146601	1.56921410159401	0.0023	0.0036	0.0173	0.1597	0.0104	0.1536	0.1932	0.0087	0.0018	0.0111	0.0087	0.0132	0.0034	0.0099	0.0144	0.1222	0.1836	0.0027	0.0016	0.0085	0.0141	0.0136	0.0087	0.0148	0.0108	0.0016
12	rs12298839	4133368	0.89	0.145699762692903	0.81	0.49521423796015	0.446097956820993	1.65278606596486	0.0022	0.0036	0.0172	0.1592	0.0102	0.1549	0.1938	0.0084	0.0018	0.0113	0.0087	0.0132	0.0031	0.0098	0.0142	0.123	0.1842	0.0026	0.0014	0.0085	0.0136	0.0135	0.0085	0.0149	0.0107	0.0012
12	rs2540156	4133971	0.89	0.145699762692903	0.81	0.49521423796015	0.407186558345805	1.60301450636411	0.0022	0.0036	0.0173	0.1592	0.0102	0.155	0.1939	0.0084	0.0017	0.0113	0.0087	0.0132	0.0031	0.0098	0.0142	0.1231	0.1843	0.0026	0.0014	0.0085	0.0136	0.0134	0.0084	0.0149	0.0107	0.0012
12	rs2532549	4137217	0.89	0.145699762692903	0.81	0.49521423796015	0.337162279918225	1.40689214138685	0.0022	0.0036	0.0171	0.1585	0.0101	0.1558	0.194	0.0082	0.0017	0.0114	0.0087	0.0132	0.0031	0.0098	0.0141	0.1236	0.1846	0.0025	0.0014	0.0085	0.0134	0.0135	0.0083	0.015	0.0106	0.0011
12	rs7312808	4139679	0.89	0.145699762692903	0.8	0.544775224122235	0.306941210121958	1.33121870528962	0.0021	0.0036	0.0171	0.1585	0.0101	0.1558	0.1941	0.0081	0.0017	0.0114	0.0087	0.0132	0.0031	0.0098	0.0141	0.1237	0.1847	0.0025	0.0014	0.0085	0.0133	0.0135	0.0082	0.0151	0.0106	0.0011
12	rs2532554	4144400	0.89	0.145699762692903	0.78	0.653412240020304	0.363457798861436	1.34639869688776	0.0021	0.0036	0.0171	0.1586	0.0101	0.1557	0.1944	0.0081	0.0016	0.0114	0.0086	0.0133	0.0031	0.0098	0.0142	0.1237	0.1848	0.0025	0.0013	0.0084	0.0132	0.0135	0.0082	0.015	0.0105	0.0011
12	rs78555230	4150894	0.89	0.145699762692903	0.78	0.653412240020304	0.408613111905272	1.32515483964607	0.0021	0.0035	0.0171	0.1588	0.01	0.1558	0.1948	0.0079	0.0016	0.0114	0.0086	0.0132	0.0034	0.0097	0.0142	0.1238	0.1849	0.0024	0.0013	0.0083	0.0131	0.0134	0.0082	0.015	0.0103	0.0011
12	rs2532560	4161871	0.87	0.194736090082605	0.77	0.712611004068267	0.415380140893119	1.25109353178431	0.0021	0.0035	0.0168	0.1596	0.0094	0.1571	0.1972	0.0068	0.0017	0.0112	0.0083	0.0125	0.0035	0.0093	0.0146	0.1246	0.1861	0.002	9e-04	0.0077	0.012	0.0126	0.0086	0.0155	0.0097	0.001
12	rs17412457	4163083	0.87	0.194736090082605	0.77	0.712611004068267	0.40456823305296	1.18950919417416	0.0021	0.0035	0.0168	0.1597	0.0094	0.1572	0.1971	0.0068	0.0017	0.0112	0.0083	0.0125	0.0035	0.0093	0.0146	0.1247	0.1861	0.002	9e-04	0.0076	0.012	0.0126	0.0086	0.0155	0.0097	0.001
12	rs7969060	4169599	0.87	0.194736090082605	0.77	0.712611004068267	0.362435899512449	1.08818963812213	0.0021	0.0035	0.0167	0.1599	0.0093	0.1574	0.1971	0.0067	0.0017	0.0111	0.0083	0.0125	0.0035	0.0093	0.0146	0.1248	0.1861	0.0019	9e-04	0.0076	0.012	0.0126	0.0086	0.0155	0.0096	0.001
12	rs113189743	4205296	0.87	0.194736090082605	0.77	0.712611004068267	0.366208077947522	1.04671396674769	0.002	0.0035	0.0167	0.16	0.0093	0.1574	0.1972	0.0066	0.0017	0.0111	0.0083	0.0124	0.0035	0.0093	0.0147	0.1249	0.1861	0.0018	9e-04	0.0076	0.0119	0.0126	0.0085	0.0156	0.0097	0.001
12	rs77125040	4227497	0.87	0.194736090082605	0.77	0.712611004068267	0.374905175203892	1.04138964465743	0.0019	0.0035	0.0165	0.1604	0.0093	0.1573	0.1975	0.0064	0.0016	0.0111	0.0083	0.0124	0.0034	0.0092	0.0148	0.1252	0.186	0.0016	9e-04	0.0076	0.0116	0.0126	0.0084	0.016	0.0098	0.0011
12	rs10848983	4231390	0.87	0.194736090082605	0.77	0.712611004068267	0.354632662244956	0.967244113836976	0.0018	0.0035	0.0165	0.1604	0.0093	0.1574	0.1975	0.0064	0.0016	0.011	0.0082	0.0125	0.0034	0.0092	0.015	0.1253	0.186	0.0016	8e-04	0.0076	0.0115	0.0126	0.0083	0.0161	0.0098	0.0011
12	rs117314805	4241828	0.87	0.194736090082605	0.77	0.712611004068267	0.348179150915761	0.934760367538618	0.0018	0.0035	0.0166	0.1605	0.0093	0.1578	0.1976	0.0063	0.0016	0.0109	0.0083	0.0126	0.0034	0.0092	0.015	0.1248	0.1859	0.0014	8e-04	0.0077	0.0111	0.0126	0.0084	0.0163	0.0098	0.0011
12	rs12829624	4243222	0.87	0.194736090082605	0.78	0.653412240020304	0.326940473187057	0.886220845701663	0.0018	0.0035	0.0166	0.1606	0.0093	0.1581	0.1976	0.0063	0.0016	0.0109	0.0083	0.0126	0.0034	0.0092	0.015	0.1245	0.1858	0.0014	8e-04	0.0078	0.0109	0.0126	0.0085	0.0163	0.0098	0.0012
12	rs1978311	4246302	0.86	0.223270892544248	0.78	0.653412240020304	0.317585156754953	0.905950715941549	0.0018	0.0035	0.0166	0.1603	0.0093	0.1583	0.1974	0.0064	0.0016	0.0108	0.0083	0.0127	0.0034	0.0092	0.015	0.125	0.1858	0.0013	8e-04	0.0078	0.0108	0.0126	0.0085	0.0164	0.0098	0.0012
12	rs73035260	4253583	0.86	0.223270892544248	0.78	0.653412240020304	0.351080956512404	0.992267710008237	0.0018	0.0035	0.0166	0.1603	0.0093	0.1583	0.1974	0.0064	0.0016	0.0107	0.0083	0.0127	0.0034	0.0092	0.015	0.1249	0.1858	0.0013	8e-04	0.0078	0.0108	0.0126	0.0084	0.0163	0.0099	0.0012
12	rs12823977	4262523	0.86	0.223270892544248	0.78	0.653412240020304	0.35953960747683	0.963112158368874	0.0018	0.0035	0.0166	0.1602	0.0093	0.1582	0.1976	0.0064	0.0016	0.0107	0.0083	0.0127	0.0034	0.0093	0.015	0.1248	0.1858	0.0013	8e-04	0.0078	0.0108	0.0128	0.0084	0.0162	0.0099	0.0012
12	rs1978312	4266078	0.86	0.223270892544248	0.78	0.653412240020304	0.352828002563607	0.977429782756041	0.0018	0.0035	0.0166	0.16	0.0093	0.1585	0.1977	0.0065	0.0016	0.0107	0.0084	0.0127	0.0034	0.0094	0.015	0.1246	0.1857	0.0013	8e-04	0.0077	0.0109	0.0128	0.0084	0.016	0.0099	0.0012
12	rs10848994	4273490	0.83	0.326509998324372	0.78	0.653412240020304	0.388925188309581	0.747556758632198	0.0018	0.0036	0.0164	0.1589	0.0094	0.1571	0.1998	0.0063	0.0012	0.0106	0.0086	0.0127	0.0032	0.0098	0.0156	0.1252	0.1853	0.0013	5e-04	0.008	0.011	0.0135	0.0082	0.0154	0.0098	0.0015
12	rs78311789	4277192	0.83	0.326509998324372	0.78	0.653412240020304	0.388980900794662	0.668491073109832	0.0018	0.0036	0.0163	0.1589	0.0094	0.1575	0.1997	0.0063	0.0012	0.0106	0.0086	0.0127	0.0032	0.0098	0.0155	0.1256	0.1851	0.0013	4e-04	0.008	0.011	0.0135	0.0082	0.0154	0.0098	0.0016
12	rs11611163	4279483	0.83	0.326509998324372	0.78	0.653412240020304	0.404227336919931	0.629218771888912	0.0018	0.0036	0.0162	0.159	0.0094	0.1578	0.1997	0.0063	0.0012	0.0106	0.0086	0.0126	0.0032	0.0097	0.0156	0.1256	0.1852	0.0013	4e-04	0.008	0.011	0.0135	0.0082	0.0154	0.0098	0.0016
12	rs11833537	4280107	0.83	0.326509998324372	0.78	0.653412240020304	0.410499987707834	0.633135586185222	0.0018	0.0036	0.0162	0.159	0.0094	0.1579	0.1998	0.0063	0.0012	0.0105	0.0086	0.0126	0.0032	0.0097	0.0156	0.1255	0.1852	0.0012	4e-04	0.0079	0.011	0.0135	0.0082	0.0153	0.0098	0.0016
12	rs74735573	4280351	0.83	0.326509998324372	0.78	0.653412240020304	0.411989680448921	0.635895261287696	0.0018	0.0036	0.0162	0.159	0.0094	0.1579	0.1998	0.0063	0.0012	0.0105	0.0086	0.0126	0.0032	0.0098	0.0156	0.1255	0.1852	0.0012	4e-04	0.0079	0.011	0.0135	0.0082	0.0153	0.0098	0.0016
12	rs61910827	4286276	0.83	0.326509998324372	0.8	0.544775224122235	0.492060357457681	0.702197647263832	0.0018	0.0036	0.0164	0.1597	0.0093	0.1572	0.2008	0.0061	0.0012	0.0103	0.0087	0.0125	0.0032	0.0101	0.0158	0.1245	0.1852	0.0011	4e-04	0.0074	0.011	0.0135	0.0083	0.0152	0.0103	0.0017
12	rs11063018	4288001	0.82	0.36720095628419	0.82	0.448736318624531	0.538165883127194	0.687811751746721	0.0019	0.0036	0.0166	0.1606	0.0092	0.1568	0.2009	0.006	0.0012	0.0103	0.0087	0.0126	0.0031	0.01	0.0158	0.1241	0.1858	0.001	4e-04	0.0073	0.0111	0.0131	0.0083	0.0152	0.0102	0.0017
12	rs11063027	4299313	0.81	0.411214762386647	0.82	0.448736318624531	0.564387643292784	0.616636853722465	0.0019	0.0037	0.0166	0.1615	0.009	0.1562	0.2018	0.0059	0.0012	0.0104	0.0086	0.0127	0.0031	0.0096	0.016	0.1223	0.1878	0.001	4e-04	0.0068	0.011	0.0129	0.0082	0.0153	0.0099	0.0017
12	rs10219509	4300809	0.81	0.411214762386647	0.83	0.405269641990714	0.552558200328949	0.608569959893126	0.0019	0.0037	0.0166	0.1616	0.0089	0.1561	0.2021	0.006	0.0012	0.0104	0.0086	0.0127	0.0031	0.0095	0.016	0.122	0.188	0.001	4e-04	0.0067	0.011	0.0129	0.0082	0.0152	0.0098	0.0017
12	rs1861178	4303153	0.81	0.411214762386647	0.83	0.405269641990714	0.533733560011598	0.592798135377471	0.0019	0.0037	0.0166	0.1617	0.0089	0.1562	0.2028	0.006	0.0012	0.0103	0.0086	0.0126	0.003	0.0095	0.016	0.1218	0.1882	0.001	4e-04	0.0066	0.011	0.0129	0.0082	0.0151	0.0097	0.0017
12	rs55685036	4303509	0.81	0.411214762386647	0.83	0.405269641990714	0.516114374117623	0.579257282387664	0.002	0.0037	0.0169	0.1613	0.0089	0.1562	0.2032	0.006	0.0012	0.0102	0.0086	0.0126	0.0029	0.0095	0.0161	0.1216	0.1884	0.001	4e-04	0.0065	0.011	0.0127	0.0082	0.0152	0.0097	0.0017
12	rs12822144	4305811	0.81	0.411214762386647	0.82	0.448736318624531	0.539799774154854	0.595086069698744	0.002	0.0037	0.0174	0.1614	0.0092	0.157	0.2034	0.0062	9e-04	0.01	0.0085	0.0124	0.0025	0.0091	0.0161	0.1205	0.1898	0.001	5e-04	0.006	0.0113	0.0117	0.0081	0.0154	0.0096	0.0017
12	rs117715812	4308118	0.8	0.458652199356866	0.82	0.448736318624531	0.534709786079813	0.584237255537325	0.0021	0.0037	0.0174	0.1615	0.0092	0.1572	0.2031	0.0062	9e-04	0.01	0.0085	0.0125	0.0025	0.009	0.0162	0.12	0.1896	0.001	5e-04	0.006	0.0118	0.0118	0.008	0.0154	0.0097	0.0017
12	rs12228977	4308922	0.8	0.458652199356866	0.82	0.448736318624531	0.554543682239894	0.575138833138321	0.0021	0.0037	0.0173	0.1616	0.0093	0.1573	0.203	0.0062	9e-04	0.01	0.0085	0.0126	0.0025	0.009	0.0162	0.1198	0.1895	0.001	5e-04	0.0059	0.012	0.0118	0.0081	0.0153	0.0098	0.0017
12	rs7298690	4313438	0.8	0.458652199356866	0.82	0.448736318624531	0.632370934774834	0.537282563494739	0.0021	0.0037	0.0174	0.1623	0.0093	0.157	0.2029	0.0062	9e-04	0.0099	0.0085	0.0125	0.0025	0.0088	0.0165	0.1191	0.19	0.001	5e-04	0.0059	0.0123	0.0121	0.0082	0.0147	0.0097	0.0017
12	rs56082264	4313642	0.8	0.458652199356866	0.82	0.448736318624531	0.630893460173148	0.536305983134215	0.0021	0.0037	0.0174	0.1623	0.0093	0.157	0.2029	0.0062	9e-04	0.0099	0.0085	0.0125	0.0025	0.0088	0.0165	0.1191	0.1899	0.001	5e-04	0.0059	0.0123	0.0121	0.0082	0.0147	0.0097	0.0017
12	rs2534783	4316081	0.8	0.458652199356866	0.82	0.448736318624531	0.529448214713355	0.50941902923141	0.0022	0.0036	0.0177	0.1621	0.0093	0.1573	0.2026	0.0063	9e-04	0.0098	0.0082	0.0126	0.0024	0.0086	0.0167	0.1192	0.1892	0.001	5e-04	0.0057	0.0126	0.0124	0.0082	0.015	0.0096	0.0016
12	rs1544633	4317001	0.8	0.458652199356866	0.82	0.448736318624531	0.653435019700581	0.430162271218528	0.0022	0.0037	0.018	0.162	0.0093	0.1572	0.2023	0.0064	9e-04	0.0099	0.0082	0.0126	0.0029	0.0086	0.0165	0.1186	0.1889	0.001	5e-04	0.0056	0.0128	0.0125	0.0083	0.0152	0.0095	0.0016
12	rs12368710	4318656	0.8	0.458652199356866	0.82	0.448736318624531	0.666930104340116	0.461148764557849	0.0024	0.0037	0.0177	0.1624	0.0093	0.1575	0.2019	0.0065	9e-04	0.01	0.0082	0.0127	0.0029	0.0086	0.0165	0.1182	0.1888	0.001	5e-04	0.0056	0.0129	0.0126	0.0083	0.0152	0.0094	0.0016
12	rs11063039	4320300	0.79	0.509607847349147	0.82	0.448736318624531	0.628925949838856	0.331040118445751	0.0024	0.0037	0.018	0.1632	0.0092	0.1576	0.2008	0.0068	8e-04	0.0104	0.0081	0.0133	0.0028	0.0082	0.0166	0.1168	0.1874	0.0011	5e-04	0.0053	0.0134	0.0136	0.0084	0.0158	0.0092	0.0017
12	rs113328221	4324544	0.79	0.509607847349147	0.82	0.448736318624531	0.596458412144193	0.253185634953753	0.0024	0.0038	0.0184	0.1648	0.0093	0.1575	0.2006	0.0071	8e-04	0.0108	0.008	0.0137	0.0028	0.0078	0.0167	0.1154	0.1855	0.0012	7e-04	0.005	0.0138	0.0142	0.0084	0.0164	0.0087	0.0017
12	rs12371880	4325155	0.78	0.56417027826485	0.82	0.448736318624531	0.624229387032025	0.241202673904836	0.0024	0.0038	0.0184	0.1649	0.0093	0.1575	0.2006	0.0071	8e-04	0.0108	0.008	0.0137	0.0028	0.0078	0.0167	0.1153	0.1854	0.0012	7e-04	0.005	0.0138	0.0143	0.0084	0.0164	0.0087	0.0017
12	rs10774208	4325622	0.78	0.56417027826485	0.82	0.448736318624531	0.665848795375793	0.244208959014143	0.0024	0.0038	0.0184	0.1649	0.0093	0.1575	0.2006	0.0071	8e-04	0.0108	0.008	0.0138	0.0028	0.0078	0.0167	0.1153	0.1853	0.0012	7e-04	0.005	0.0138	0.0143	0.0084	0.0165	0.0087	0.0017
12	rs74989890	4325728	0.78	0.56417027826485	0.82	0.448736318624531	0.58771676267086	0.250931850883349	0.0023	0.0038	0.0183	0.165	0.0093	0.1573	0.2009	0.0073	8e-04	0.0108	0.0079	0.0138	0.0027	0.0077	0.0166	0.1156	0.1851	0.0012	7e-04	0.005	0.0138	0.0143	0.0085	0.0165	0.0088	0.0017
12	rs7970659	4326274	0.78	0.56417027826485	0.82	0.448736318624531	0.530291001741945	0.242426021465358	0.0023	0.0038	0.0181	0.1648	0.0092	0.157	0.2016	0.0073	8e-04	0.0108	0.0079	0.0137	0.0027	0.0077	0.0168	0.1153	0.1852	0.0015	7e-04	0.0049	0.0136	0.0144	0.0085	0.0165	0.0088	0.0017
12	rs4766219	4327247	0.78	0.56417027826485	0.82	0.448736318624531	0.483089542670323	0.226678834282372	0.0023	0.0038	0.0181	0.1647	0.0092	0.1573	0.2015	0.0073	8e-04	0.0108	0.0081	0.0139	0.0027	0.0075	0.0168	0.1152	0.1844	0.0015	7e-04	0.0049	0.0136	0.0145	0.0085	0.0167	0.0088	0.0017
12	rs10849018	4329977	0.77	0.622422290089237	0.82	0.448736318624531	0.306891921175014	0.0884351260480472	0.0026	0.004	0.0189	0.1634	0.0088	0.1581	0.2037	0.0081	9e-04	0.0107	0.0079	0.0146	0.0031	0.0076	0.0171	0.1134	0.1763	0.0021	0.001	0.0048	0.0148	0.0152	0.01	0.0178	0.0087	0.0018
12	rs4573764	4330215	0.77	0.622422290089237	0.82	0.448736318624531	0.233651644502006	0.0871236644848596	0.0026	0.0039	0.019	0.1627	0.0088	0.159	0.2035	0.0081	0.0011	0.0107	0.0078	0.015	0.0032	0.0081	0.0173	0.1129	0.1749	0.0025	0.001	0.0047	0.0149	0.0153	0.01	0.0178	0.0088	0.0018
12	rs10849024	4334159	0.77	0.622422290089237	0.82	0.448736318624531	0.211476295671556	0.0803870185287636	0.0026	0.004	0.0192	0.1622	0.0088	0.1596	0.2038	0.0081	0.0011	0.0108	0.0077	0.0151	0.0032	0.0081	0.0174	0.1127	0.1738	0.0025	0.001	0.0046	0.0148	0.0155	0.0101	0.018	0.0088	0.0018
12	rs67904513	4335943	0.76	0.684441169424083	0.83	0.405269641990714	0.156134926604945	0.0659305037042551	0.0026	0.004	0.0194	0.1611	0.0087	0.1594	0.2042	0.0081	0.0014	0.0109	0.0077	0.0157	0.0035	0.0085	0.018	0.1113	0.1713	0.0027	0.0011	0.0048	0.0153	0.016	0.0101	0.0185	0.0089	0.002
12	rs117669629	4339707	0.75	0.750298972197586	0.83	0.405269641990714	0.160767047880406	0.0710181248424649	0.0026	0.0041	0.0202	0.1595	0.0087	0.159	0.205	0.0081	0.0019	0.0111	0.0077	0.016	0.0038	0.0091	0.0191	0.1093	0.1672	0.0029	0.0012	0.0051	0.0161	0.0167	0.0105	0.0192	0.009	0.0022
12	rs17782050	4340106	0.75	0.750298972197586	0.83	0.405269641990714	0.17604593663561	0.0909249139739374	0.0026	0.0041	0.0202	0.1594	0.0087	0.159	0.205	0.0081	0.0019	0.011	0.0077	0.0162	0.0038	0.0091	0.0192	0.1091	0.167	0.0029	0.0012	0.0051	0.0162	0.0167	0.0105	0.0192	0.009	0.0022
12	rs4640003	4342710	0.75	0.750298972197586	0.83	0.405269641990714	0.17892079786799	0.0717983474156534	0.0027	0.0041	0.0202	0.1593	0.0086	0.159	0.2048	0.0081	0.002	0.0111	0.0077	0.0167	0.0038	0.0091	0.0192	0.1087	0.1667	0.0029	0.0012	0.0051	0.0163	0.0168	0.0107	0.0191	0.009	0.0022
12	rs75605489	4342877	0.75	0.750298972197586	0.83	0.405269641990714	0.129164468299429	0.0682108564258629	0.0027	0.0041	0.0202	0.1593	0.0086	0.159	0.2048	0.0081	0.002	0.0111	0.0077	0.0169	0.0035	0.0092	0.0192	0.1087	0.1667	0.0029	0.0012	0.0052	0.0163	0.0168	0.0107	0.0192	0.009	0.0022
12	rs11063061	4351137	0.75	0.750298972197586	0.83	0.405269641990714	0.0790926578362413	0.0770648527053076	0.0027	0.0041	0.0205	0.1582	0.0086	0.1597	0.2049	0.0083	0.0021	0.0117	0.0076	0.0167	0.0031	0.0093	0.0191	0.1077	0.1666	0.003	0.0014	0.0053	0.0172	0.0169	0.0106	0.0187	0.0091	0.0022
12	rs4384444	4351287	0.75	0.750298972197586	0.83	0.405269641990714	0.0718382135107172	0.0796438299997234	0.0027	0.0041	0.0208	0.1582	0.0086	0.1594	0.2044	0.0085	0.0021	0.0117	0.0077	0.0167	0.0031	0.0093	0.0191	0.1074	0.1668	0.003	0.0014	0.0054	0.0172	0.0169	0.0106	0.0188	0.0091	0.0022
12	rs79355658	4355889	0.74	0.820062814253923	0.83	0.405269641990714	0.0527877684908237	0.0902998883975837	0.0028	0.0041	0.0211	0.1566	0.0086	0.1595	0.2047	0.0084	0.0021	0.0119	0.0077	0.0168	0.0031	0.0094	0.0192	0.1075	0.1662	0.003	0.0015	0.0054	0.0173	0.0169	0.0108	0.0187	0.0094	0.0021
12	rs11063064	4358822	0.74	0.820062814253923	0.83	0.405269641990714	0.0549965002938107	0.113420772579383	0.0028	0.0041	0.0213	0.156	0.0086	0.1596	0.2048	0.0084	0.0021	0.0121	0.0077	0.0169	0.0031	0.0095	0.0193	0.1076	0.1659	0.003	0.0015	0.0055	0.0173	0.017	0.0109	0.0187	0.0095	0.0021
12	rs4766227	4363350	0.74	0.820062814253923	0.83	0.405269641990714	0.0668451990292418	0.0827086536909707	0.0027	0.0041	0.0214	0.156	0.0086	0.1584	0.2052	0.0083	0.0022	0.0126	0.0076	0.0171	0.0029	0.0091	0.0193	0.1079	0.1658	0.0033	0.0017	0.0057	0.0175	0.0168	0.0111	0.0184	0.0096	0.002
12	rs78007639	4368440	0.74	0.820062814253923	0.82	0.448736318624531	0.067084303595936	0.058632100491538	0.0026	0.0041	0.0216	0.1563	0.0085	0.1579	0.2049	0.0082	0.0022	0.0125	0.0074	0.0173	0.0028	0.0091	0.0196	0.1078	0.1659	0.0033	0.0017	0.0057	0.0174	0.0168	0.0112	0.0184	0.0097	0.002
12	rs4631962	4373132	0.74	0.820062814253923	0.82	0.448736318624531	0.0690579527246044	0.0570741906382361	0.0026	0.004	0.0216	0.1564	0.0085	0.158	0.2046	0.0082	0.0022	0.0124	0.0074	0.0174	0.0028	0.0091	0.0196	0.1078	0.1659	0.0033	0.0017	0.0057	0.0174	0.0168	0.0113	0.0184	0.0096	0.002
12	rs11063069	4374373	0.74	0.820062814253923	0.83	0.405269641990714	0.06542228904149	0.0544545243824186	0.0026	0.004	0.0216	0.1563	0.0085	0.158	0.2046	0.0082	0.0022	0.0124	0.0073	0.0174	0.0028	0.0091	0.0196	0.1078	0.1659	0.0033	0.0017	0.0057	0.0174	0.0168	0.0113	0.0184	0.0096	0.002
12	rs78768367	4376470	0.74	0.820062814253923	0.85	0.32706018639722	0.059247264484967	0.0516406600843847	0.0026	0.004	0.0216	0.1562	0.0085	0.1581	0.2045	0.0082	0.0022	0.0124	0.0073	0.0174	0.0028	0.0091	0.0197	0.1078	0.1659	0.0033	0.0017	0.0058	0.0175	0.0167	0.0112	0.0184	0.0096	0.002
12	rs11063070	4377716	0.75	0.750298972197586	0.85	0.32706018639722	0.0470857312898025	0.0453883993183297	0.0028	0.0041	0.0219	0.1554	0.0084	0.1585	0.204	0.0084	0.0023	0.0123	0.0071	0.0176	0.0028	0.009	0.0197	0.1076	0.166	0.0034	0.0017	0.0061	0.018	0.0166	0.0111	0.0184	0.0096	0.002
12	rs7304270	4381981	0.74	0.820062814253923	0.86	0.29215087580064	0.0379632943451165	0.0677244383514736	0.0032	0.0042	0.0227	0.1525	0.0082	0.1599	0.202	0.0089	0.0026	0.0124	0.0064	0.0182	0.0027	0.0089	0.0197	0.1068	0.1661	0.0035	0.0018	0.0071	0.0196	0.0162	0.0108	0.0186	0.0095	0.0023
12	rs3217795	4386064	0.74	0.820062814253923	0.86	0.29215087580064	0.048534456363269	0.027106308487739	0.0034	0.0043	0.0226	0.1519	0.0082	0.1606	0.1995	0.0097	0.0027	0.0125	0.0061	0.0184	0.0024	0.0085	0.0197	0.1062	0.1645	0.0036	0.0019	0.0081	0.0215	0.0167	0.0109	0.0187	0.0097	0.0024
12	rs3217805	4388084	0.73	0.893795165105119	0.86	0.29215087580064	0.0701820292757337	0.0269220242228822	0.0035	0.0044	0.0227	0.1514	0.0083	0.1609	0.1982	0.01	0.0027	0.0126	0.006	0.0185	0.0023	0.0084	0.0198	0.1059	0.1637	0.0037	0.0019	0.0086	0.0224	0.017	0.0109	0.0187	0.0098	0.0025
12	rs3217812	4388532	0.73	0.893795165105119	0.86	0.29215087580064	0.0742418164747794	0.0498617447741532	0.0035	0.0044	0.0229	0.1512	0.0084	0.1607	0.1981	0.0102	0.0027	0.0126	0.006	0.0185	0.0022	0.0084	0.0198	0.1056	0.1635	0.0038	0.002	0.009	0.0226	0.0171	0.0109	0.0186	0.0099	0.0024
12	rs11063072	4389158	0.72	0.971554139537083	0.86	0.29215087580064	0.0882226062423137	0.116333833258781	0.0035	0.0045	0.0229	0.1502	0.0084	0.1597	0.1979	0.0105	0.0027	0.0128	0.0061	0.0187	0.0021	0.0084	0.0196	0.1061	0.1631	0.0038	0.002	0.0094	0.023	0.0173	0.0109	0.0187	0.0101	0.0024
12	rs3217833	4393474	0.72	0.971554139537083	0.87	0.259919603286658	0.13293589935046	0.209260572369943	0.0035	0.0046	0.0228	0.1493	0.0088	0.1589	0.1981	0.0111	0.0027	0.013	0.0061	0.0194	0.0019	0.0086	0.0195	0.1065	0.1616	0.0037	0.0022	0.0102	0.0236	0.0176	0.0104	0.0185	0.0103	0.0022
12	rs3217840	4394877	0.72	0.971554139537083	0.87	0.259919603286658	0.12557704997202	0.206085717253098	0.0035	0.0046	0.0228	0.1492	0.0088	0.1591	0.1979	0.0113	0.0027	0.0129	0.0062	0.0194	0.0019	0.0087	0.0194	0.1066	0.1615	0.0037	0.0022	0.0102	0.0237	0.0176	0.0103	0.0185	0.0104	0.0022
12	rs3217843	4395865	0.72	0.971554139537083	0.85	0.32706018639722	0.122079957891776	0.201039732629142	0.0035	0.0046	0.0228	0.1493	0.0088	0.1588	0.1979	0.0113	0.0027	0.0129	0.0062	0.0194	0.0019	0.0087	0.0194	0.1066	0.1616	0.0037	0.0022	0.0102	0.0237	0.0176	0.01	0.0185	0.0104	0.0022
12	rs3217852	4397766	0.72	0.971554139537083	0.85	0.32706018639722	0.108094508360365	0.161852369110184	0.0036	0.0046	0.0228	0.1492	0.0089	0.1587	0.198	0.0114	0.0026	0.0129	0.0062	0.0192	0.0019	0.0087	0.0194	0.1066	0.1616	0.0036	0.0022	0.0102	0.0237	0.0177	0.0101	0.0185	0.0105	0.0021
12	rs3217863	4399496	0.72	0.971554139537083	0.84	0.364737902801441	0.119849133312615	0.202087527088295	0.0038	0.0046	0.023	0.1485	0.009	0.1585	0.1975	0.0115	0.0026	0.013	0.0063	0.0192	0.0019	0.0087	0.0195	0.107	0.1622	0.0034	0.0023	0.0102	0.0237	0.0177	0.0101	0.0182	0.0107	0.0021
12	rs3217871	4400569	0.72	0.971554139537083	0.84	0.364737902801441	0.117472579980159	0.1593332279395	0.0038	0.0046	0.0229	0.1477	0.009	0.1577	0.1975	0.0116	0.0027	0.013	0.0063	0.0193	0.002	0.0086	0.0195	0.108	0.1622	0.0033	0.0023	0.0103	0.0239	0.0177	0.01	0.0181	0.0107	0.0021
12	rs3217874	4400808	0.72	0.971554139537083	0.84	0.364737902801441	0.163009070983206	0.154910747788584	0.0039	0.0047	0.0229	0.1476	0.009	0.1573	0.1975	0.0117	0.0029	0.013	0.0063	0.0193	0.0021	0.0089	0.0198	0.108	0.1621	0.0034	0.0023	0.0098	0.0238	0.0177	0.0099	0.0181	0.0109	0.0021
12	rs3217884	4403008	0.72	0.971554139537083	0.84	0.364737902801441	0.150588901346819	0.101236627245305	0.0041	0.0048	0.0229	0.1477	0.0091	0.157	0.1967	0.0119	0.003	0.0131	0.0064	0.0193	0.0022	0.0088	0.0197	0.1078	0.1616	0.0034	0.0025	0.01	0.024	0.0178	0.0099	0.0181	0.011	0.0022
12	rs3217889	4403771	0.72	0.971554139537083	0.83	0.405269641990714	0.158850056593728	0.0967067692295438	0.0042	0.0048	0.023	0.1477	0.0091	0.1569	0.1965	0.012	0.003	0.0132	0.0064	0.0193	0.0023	0.0088	0.0196	0.1077	0.1615	0.0034	0.0025	0.0101	0.024	0.0178	0.0099	0.018	0.011	0.0022
12	rs3217903	4405615	0.72	0.971554139537083	0.83	0.405269641990714	0.172982814249206	0.102135909969483	0.0042	0.0047	0.0231	0.147	0.0093	0.1558	0.1961	0.0124	0.003	0.0135	0.0065	0.0192	0.0026	0.0087	0.0193	0.1075	0.1613	0.0036	0.0028	0.0104	0.0243	0.0181	0.0102	0.0179	0.0112	0.0022
12	rs3217906	4405804	0.72	0.971554139537083	0.82	0.448736318624531	0.199137618889441	0.146012857315485	0.0043	0.0047	0.0231	0.1467	0.0094	0.1552	0.196	0.0126	0.0031	0.0137	0.0065	0.0192	0.0027	0.0086	0.0192	0.1073	0.1608	0.0037	0.0029	0.0106	0.0245	0.0182	0.0104	0.0179	0.0113	0.0022
12	rs10849028	4405850	0.72	0.971554139537083	0.82	0.448736318624531	0.180533666834422	0.168802158004557	0.0041	0.0047	0.0231	0.1466	0.0094	0.155	0.196	0.0126	0.0031	0.0136	0.0065	0.0192	0.0028	0.0086	0.0193	0.1076	0.1607	0.0035	0.0029	0.0107	0.0245	0.0182	0.0104	0.0179	0.0113	0.0022
12	rs12299509	4406281	0.72	0.971554139537083	0.82	0.448736318624531	0.222244167698147	0.160300473335357	0.0041	0.0048	0.0232	0.1443	0.0097	0.1539	0.197	0.0133	0.0033	0.0137	0.0067	0.0192	0.0032	0.0087	0.0195	0.1068	0.1581	0.0039	0.0032	0.0113	0.0256	0.0187	0.0104	0.0175	0.0121	0.0024
12	rs3217925	4411639	0.72	0.971554139537083	0.82	0.448736318624531	0.250031160019604	0.187484501240129	0.0043	0.0049	0.023	0.1424	0.0099	0.1524	0.1979	0.014	0.0032	0.0138	0.0069	0.0191	0.0039	0.0088	0.019	0.1054	0.1568	0.0043	0.0037	0.0123	0.0271	0.0188	0.0101	0.0171	0.0127	0.0029
12	rs3217926	4411683	0.72	0.971554139537083	0.82	0.448736318624531	0.24063979282644	0.186054927669735	0.0043	0.0049	0.023	0.1423	0.0099	0.1522	0.1978	0.014	0.0032	0.0138	0.0069	0.0191	0.0039	0.0088	0.019	0.1054	0.1567	0.0043	0.0037	0.0123	0.0271	0.0188	0.0101	0.0174	0.0127	0.0029
12	rs3217933	4413000	0.73	0.893795165105119	0.82	0.448736318624531	0.199682284089926	0.173259675658703	0.0043	0.0049	0.0228	0.1428	0.0099	0.1523	0.198	0.0139	0.0032	0.0137	0.007	0.019	0.004	0.0088	0.0193	0.105	0.1564	0.0043	0.0037	0.0125	0.0274	0.0185	0.0101	0.0174	0.0125	0.0029
12	rs10505729	4416085	0.73	0.893795165105119	0.81	0.49521423796015	0.165199487644448	0.1634095378146	0.0043	0.005	0.0228	0.1425	0.0093	0.153	0.1978	0.014	0.0033	0.0138	0.007	0.0191	0.0041	0.0088	0.0194	0.1053	0.1553	0.0043	0.0037	0.0125	0.0274	0.0184	0.0101	0.0174	0.0126	0.003
12	rs7133323	4417127	0.74	0.820062814253923	0.81	0.49521423796015	0.18167502450842	0.296936699435065	0.0042	0.0054	0.0225	0.1427	0.0094	0.1488	0.1987	0.0141	0.0036	0.0134	0.008	0.0195	0.0051	0.0094	0.0195	0.1052	0.1515	0.0044	0.0041	0.0137	0.0286	0.0179	0.0099	0.0176	0.0134	0.0035
12	rs56194539	4418680	0.75	0.750298972197586	0.81	0.49521423796015	0.663113023194111	0.369231276629505	0.004	0.0056	0.0231	0.1467	0.009	0.1437	0.1939	0.0135	0.0033	0.0127	0.0088	0.0204	0.0059	0.0096	0.0195	0.1063	0.1522	0.0043	0.004	0.0156	0.0284	0.0178	0.0088	0.0177	0.0154	0.0037
12	rs12230555	4418784	0.75	0.750298972197586	0.81	0.49521423796015	0.724762381380676	0.409352667664287	0.004	0.0057	0.0228	0.1476	0.0089	0.1436	0.193	0.0135	0.0033	0.0126	0.0087	0.0205	0.006	0.0096	0.0194	0.1064	0.1526	0.0042	0.004	0.0158	0.0285	0.0179	0.0089	0.0176	0.0154	0.0037
12	rs17772958	4419362	0.75	0.750298972197586	0.81	0.49521423796015	0.946852688117828	0.394221260866929	0.004	0.0055	0.0229	0.1473	0.0085	0.1448	0.1935	0.013	0.0033	0.0124	0.0085	0.0208	0.0062	0.0092	0.0192	0.1067	0.1528	0.0041	0.0042	0.0157	0.0282	0.018	0.0087	0.0172	0.0155	0.0038
12	rs117952552	4420703	0.75	0.750298972197586	0.81	0.49521423796015	1.24989792843379	0.370495129204919	0.004	0.0053	0.0229	0.1471	0.0083	0.1457	0.1937	0.0126	0.0033	0.0122	0.0084	0.0211	0.0063	0.009	0.0191	0.1069	0.153	0.0039	0.0044	0.0156	0.0279	0.0182	0.0085	0.017	0.0156	0.0039
12	rs4332594	4421362	0.75	0.750298972197586	0.81	0.49521423796015	1.3013024397806	0.401444110477265	0.0041	0.0053	0.023	0.147	0.0083	0.1458	0.194	0.0126	0.0033	0.0122	0.0084	0.0211	0.0063	0.009	0.0191	0.107	0.1528	0.0039	0.0044	0.0155	0.0279	0.0182	0.0085	0.0169	0.0157	0.0039
12	rs73040064	4424675	0.75	0.750298972197586	0.81	0.49521423796015	1.54514264152492	0.503781602774668	0.0041	0.0054	0.0227	0.1465	0.0083	0.146	0.1944	0.0128	0.0033	0.0123	0.0085	0.0213	0.0066	0.009	0.019	0.1072	0.1524	0.0038	0.0045	0.0157	0.0276	0.0182	0.0085	0.0169	0.0157	0.004
12	rs10849033	4425122	0.75	0.750298972197586	0.82	0.448736318624531	1.54879772957675	0.570319389559815	0.0041	0.0054	0.0227	0.1465	0.0083	0.1458	0.1944	0.0128	0.0034	0.0122	0.0085	0.0214	0.0066	0.009	0.019	0.1072	0.1523	0.004	0.0045	0.0157	0.0276	0.0182	0.0085	0.0169	0.0157	0.0041
12	rs10849036	4427666	0.75	0.750298972197586	0.82	0.448736318624531	1.64263113173671	0.560146194761443	0.0041	0.0054	0.0229	0.1467	0.0083	0.145	0.1947	0.0128	0.0033	0.0123	0.0085	0.0212	0.0069	0.0092	0.0189	0.1076	0.152	0.004	0.0045	0.0155	0.0273	0.0183	0.0085	0.017	0.0157	0.0038
12	rs4766232	4430018	0.75	0.750298972197586	0.82	0.448736318624531	1.76196010944877	0.596517098116417	0.0046	0.0054	0.0232	0.147	0.0082	0.1449	0.1949	0.0126	0.0034	0.0123	0.0085	0.0211	0.0068	0.009	0.0187	0.1077	0.1522	0.0036	0.0046	0.0156	0.0273	0.0181	0.0084	0.0172	0.0156	0.0039
12	rs4026707	4443502	0.75	0.750298972197586	0.82	0.448736318624531	1.89626253490274	0.486557565945257	0.0045	0.0055	0.0237	0.1483	0.0075	0.1452	0.1952	0.0126	0.0031	0.0123	0.0086	0.0208	0.0069	0.0088	0.018	0.1078	0.1517	0.0037	0.0045	0.0158	0.0273	0.0181	0.0083	0.0172	0.0154	0.0036
12	rs7306862	4446077	0.75	0.750298972197586	0.82	0.448736318624531	2.01704667105924	0.527120038964422	0.0045	0.0055	0.0237	0.1483	0.0075	0.1453	0.1953	0.0126	0.0032	0.0122	0.0086	0.0207	0.007	0.0088	0.018	0.1078	0.1513	0.0037	0.0045	0.0158	0.0273	0.0181	0.0082	0.0172	0.0154	0.0036
12	rs1046164	4462146	0.75	0.750298972197586	0.82	0.448736318624531	2.01671265127286	0.548194137614623	0.0045	0.0055	0.0238	0.1484	0.0075	0.1452	0.1961	0.0125	0.0032	0.012	0.0085	0.0207	0.0071	0.0088	0.018	0.1079	0.1516	0.0037	0.0046	0.0157	0.0272	0.0181	0.0083	0.0169	0.0154	0.0036
12	rs11063099	4462505	0.75	0.750298972197586	0.82	0.448736318624531	2.2160053871506	0.567347602399199	0.0046	0.0055	0.0236	0.1482	0.0075	0.1453	0.1964	0.0125	0.0032	0.012	0.0085	0.0206	0.0074	0.0087	0.018	0.1078	0.1515	0.0038	0.0046	0.0157	0.0271	0.0181	0.0082	0.0169	0.0154	0.0036
12	rs17700406	4462598	0.75	0.750298972197586	0.82	0.448736318624531	2.22083030219383	0.56169753901038	0.0046	0.0055	0.0236	0.1479	0.0075	0.1455	0.1965	0.0125	0.0032	0.012	0.0085	0.0205	0.0074	0.0087	0.018	0.1078	0.1515	0.0039	0.0046	0.0157	0.0271	0.0181	0.0082	0.0169	0.0153	0.0036
12	rs12230757	4464458	0.74	0.820062814253923	0.82	0.448736318624531	2.24477502066174	0.582528678542402	0.0046	0.0056	0.0236	0.1474	0.0074	0.1458	0.1977	0.0125	0.0032	0.0116	0.0087	0.0205	0.0074	0.0087	0.0178	0.1071	0.1519	0.0038	0.0048	0.0154	0.0267	0.0179	0.0084	0.0169	0.0153	0.0036
12	rs10849045	4467483	0.75	0.750298972197586	0.83	0.405269641990714	2.27551689789522	0.667315258765785	0.0046	0.0057	0.023	0.1477	0.0075	0.1458	0.199	0.0123	0.0033	0.0116	0.0087	0.0208	0.0074	0.0088	0.0178	0.1062	0.1518	0.0037	0.005	0.0152	0.0263	0.0179	0.0086	0.0169	0.0152	0.0037
12	rs7976596	4468474	0.75	0.750298972197586	0.83	0.405269641990714	2.11276060650107	0.582101722762819	0.0046	0.0059	0.0229	0.1475	0.0076	0.1457	0.1997	0.0123	0.0033	0.0113	0.0087	0.0209	0.0073	0.0088	0.0178	0.1058	0.1519	0.0037	0.005	0.0151	0.0264	0.0181	0.0086	0.017	0.0148	0.0035
12	rs77384426	4468958	0.75	0.750298972197586	0.83	0.405269641990714	2.07713159262485	0.600384968400536	0.0046	0.0058	0.0229	0.1475	0.0075	0.1457	0.1997	0.0124	0.0033	0.0113	0.0087	0.0209	0.0073	0.0088	0.0178	0.1058	0.1519	0.0037	0.005	0.0152	0.0264	0.0182	0.0086	0.017	0.0148	0.0035
12	rs12424411	4472276	0.75	0.750298972197586	0.83	0.405269641990714	2.06466388423235	0.659244400901083	0.0047	0.0058	0.0231	0.1474	0.0075	0.1456	0.1996	0.0124	0.0034	0.0114	0.0087	0.0209	0.0073	0.0087	0.0179	0.1056	0.152	0.0039	0.0051	0.0152	0.0264	0.0182	0.0086	0.017	0.0147	0.0035
12	rs7955866	4479549	0.75	0.750298972197586	0.83	0.405269641990714	1.85941737177041	0.642588131167995	0.0046	0.0058	0.0233	0.1473	0.0074	0.1458	0.1996	0.0124	0.0034	0.0115	0.0087	0.0209	0.0073	0.0085	0.0179	0.1057	0.1514	0.0042	0.005	0.0152	0.0263	0.0182	0.0087	0.0169	0.0146	0.0036
12	rs13312786	4482544	0.75	0.750298972197586	0.83	0.405269641990714	1.80799431909876	0.476378703121901	0.0045	0.0058	0.0237	0.1481	0.0073	0.1456	0.1998	0.0122	0.0034	0.0116	0.0087	0.0207	0.0073	0.0084	0.0179	0.1059	0.1523	0.0042	0.005	0.015	0.0263	0.0179	0.0087	0.0162	0.0144	0.0035
12	rs12812339	4490845	0.75	0.750298972197586	0.83	0.405269641990714	1.64615959612494	0.426477510138837	0.0045	0.0058	0.0239	0.1483	0.0072	0.146	0.2002	0.0119	0.0033	0.0115	0.0085	0.0205	0.0072	0.0084	0.0178	0.1061	0.1531	0.0041	0.0049	0.0148	0.0262	0.0179	0.0088	0.016	0.0141	0.0034
12	rs7131744	4496280	0.75	0.750298972197586	0.82	0.448736318624531	1.68054563257249	0.447247306307564	0.0045	0.0059	0.0241	0.1483	0.0072	0.146	0.2002	0.0119	0.0033	0.0115	0.0085	0.0204	0.0071	0.0084	0.0179	0.106	0.1532	0.004	0.0049	0.0147	0.0261	0.0179	0.0088	0.016	0.0142	0.0034
12	rs10849051	4498407	0.75	0.750298972197586	0.82	0.448736318624531	1.6518730970594	0.450578741741527	0.0045	0.0059	0.0241	0.1483	0.0072	0.1463	0.2001	0.0119	0.0033	0.0116	0.0085	0.0203	0.0071	0.0084	0.0179	0.1059	0.1531	0.004	0.0049	0.0148	0.0261	0.0179	0.0088	0.016	0.0142	0.0034
12	rs12814390	4500695	0.75	0.750298972197586	0.8	0.544775224122235	1.5735510459466	0.442594329773925	0.0045	0.0059	0.0242	0.1479	0.0073	0.1463	0.2002	0.012	0.0032	0.0116	0.0085	0.0202	0.0071	0.0084	0.0178	0.1061	0.1529	0.004	0.0049	0.0149	0.0261	0.018	0.0088	0.0161	0.0142	0.0033
12	rs10774229	4505276	0.75	0.750298972197586	0.76	0.775138689739853	1.45459428507388	0.444188180337786	0.0044	0.006	0.0243	0.1481	0.0072	0.1464	0.2	0.0118	0.0032	0.0118	0.0084	0.0202	0.007	0.0086	0.0178	0.106	0.1531	0.004	0.0048	0.0148	0.026	0.0179	0.0088	0.0161	0.0141	0.0033
12	rs1003459	4512035	0.78	0.56417027826485	0.76	0.775138689739853	0.443120097103458	0.179164834360475	0.0042	0.0065	0.0254	0.1525	0.0065	0.1497	0.1974	0.0089	0.0028	0.0115	0.0078	0.0182	0.0057	0.0082	0.0185	0.1101	0.1573	0.0041	0.0043	0.0129	0.0234	0.0172	0.009	0.0178	0.0116	0.0027
12	rs16931391	4514784	0.78	0.56417027826485	0.76	0.775138689739853	0.399018334527113	0.116764586706999	0.004	0.0064	0.0249	0.1538	0.0062	0.1512	0.198	0.0085	0.0026	0.0113	0.0075	0.0179	0.0053	0.0078	0.0178	0.1123	0.1584	0.0039	0.004	0.0122	0.0229	0.0168	0.0087	0.018	0.0113	0.0024
12	rs10774232	4518169	0.78	0.56417027826485	0.76	0.775138689739853	0.388312617301102	0.117282286432709	0.004	0.0064	0.0246	0.1542	0.0061	0.1516	0.1984	0.0084	0.0025	0.0112	0.0074	0.0178	0.0052	0.0077	0.0178	0.113	0.1588	0.0039	0.004	0.0119	0.0227	0.0166	0.0085	0.0181	0.0112	0.0024
12	rs17782601	4519437	0.78	0.56417027826485	0.76	0.775138689739853	0.395583273281466	0.130951656068962	0.004	0.0064	0.0246	0.1543	0.0061	0.1518	0.1984	0.0083	0.0025	0.0113	0.0074	0.0178	0.0052	0.0077	0.0179	0.1131	0.1589	0.0039	0.004	0.0119	0.0226	0.0166	0.0085	0.0181	0.0111	0.0024
12	rs6489541	4522056	0.78	0.56417027826485	0.76	0.775138689739853	0.361844947525285	0.110704851781014	0.004	0.0064	0.0246	0.1545	0.0061	0.1518	0.1985	0.0083	0.0025	0.0112	0.0074	0.0178	0.005	0.0077	0.0179	0.113	0.1591	0.0039	0.004	0.0118	0.0227	0.0164	0.0085	0.0182	0.0111	0.0024
12	rs78353879	4524532	0.78	0.56417027826485	0.76	0.775138689739853	0.367343629374175	0.097027633773626	0.0039	0.0064	0.0245	0.1547	0.0061	0.152	0.1985	0.0083	0.0024	0.0112	0.0074	0.0178	0.0049	0.0077	0.0178	0.1132	0.1592	0.0038	0.004	0.0117	0.0227	0.0164	0.0085	0.0181	0.011	0.0023
12	rs12813208	4530141	0.78	0.56417027826485	0.77	0.712611004068267	0.391212707606553	0.0675857287633521	0.004	0.0064	0.0244	0.1554	0.0059	0.153	0.1992	0.0082	0.0022	0.0108	0.0073	0.0173	0.0046	0.0077	0.0173	0.1125	0.1612	0.0037	0.0039	0.0116	0.023	0.0161	0.0084	0.0181	0.0105	0.0022
12	rs7304520	4530236	0.78	0.56417027826485	0.77	0.712611004068267	0.395527085424196	0.0774311560206169	0.004	0.0064	0.0244	0.1555	0.0059	0.153	0.1993	0.0082	0.0021	0.0108	0.0073	0.0172	0.0045	0.0077	0.0177	0.1124	0.161	0.0037	0.0039	0.0115	0.023	0.0161	0.0084	0.0181	0.0105	0.0022
12	rs2111765	4530879	0.78	0.56417027826485	0.77	0.712611004068267	0.389817072188066	0.0691180516422347	0.004	0.0064	0.0243	0.1555	0.0057	0.1536	0.1998	0.0081	0.0021	0.0108	0.0072	0.0171	0.0043	0.0076	0.0177	0.1124	0.1615	0.0037	0.0039	0.0116	0.023	0.0158	0.0083	0.0181	0.0102	0.0021
12	rs888465	4533676	0.78	0.56417027826485	0.77	0.712611004068267	0.407243572499508	0.0457980619127891	0.004	0.0064	0.0243	0.1554	0.0055	0.1545	0.2006	0.008	0.002	0.0107	0.0072	0.0168	0.004	0.0075	0.0177	0.1123	0.1623	0.0037	0.0039	0.0118	0.0228	0.0155	0.0081	0.0181	0.0097	0.002
12	rs7306482	4536134	0.78	0.56417027826485	0.77	0.712611004068267	0.412505971967207	0.0571387447713497	0.0041	0.0064	0.0244	0.1557	0.0054	0.1546	0.2004	0.0079	0.002	0.0104	0.0071	0.0167	0.0039	0.0075	0.0177	0.1125	0.1628	0.0037	0.0038	0.0119	0.0228	0.0154	0.008	0.0182	0.0094	0.002
12	rs2241282	4552231	0.78	0.56417027826485	0.77	0.712611004068267	0.410099377770585	0.0920228242190102	0.0042	0.0066	0.0246	0.1564	0.0047	0.1556	0.2023	0.007	0.0021	0.0094	0.0069	0.0158	0.0037	0.0072	0.0178	0.1138	0.163	0.0038	0.0034	0.0128	0.0221	0.015	0.0075	0.0184	0.0088	0.0019
12	rs2970828	4553669	0.78	0.56417027826485	0.77	0.712611004068267	0.443595894658899	0.0695384392031729	0.0042	0.0067	0.0244	0.1568	0.0047	0.1557	0.2029	0.0069	0.002	0.0093	0.007	0.0153	0.0037	0.0072	0.0176	0.1142	0.1629	0.0038	0.0033	0.0128	0.0222	0.0149	0.0073	0.0184	0.0087	0.0019
12	rs11611403	4554413	0.78	0.56417027826485	0.77	0.712611004068267	0.475859581252227	0.0762614879656374	0.0043	0.0068	0.0241	0.1569	0.0047	0.1556	0.2035	0.0069	0.002	0.0092	0.007	0.015	0.0037	0.0071	0.0175	0.1146	0.1627	0.0037	0.0033	0.0127	0.0222	0.0151	0.0073	0.0186	0.0086	0.0019
12	Affx-8029770	4554548	0.78	0.56417027826485	0.77	0.712611004068267	0.479746070533259	0.0806850783757492	0.0043	0.0068	0.024	0.1569	0.0047	0.1556	0.2032	0.0068	0.0021	0.0092	0.007	0.0149	0.0037	0.0071	0.0175	0.1146	0.1627	0.0037	0.0033	0.0126	0.0222	0.0151	0.0072	0.0189	0.0086	0.0019
12	rs11613495	4554630	0.78	0.56417027826485	0.78	0.653412240020304	0.490809645430245	0.0786818857989365	0.0043	0.0068	0.024	0.1569	0.0047	0.1556	0.2033	0.0068	0.0021	0.0092	0.007	0.0149	0.0037	0.0071	0.0175	0.1147	0.1627	0.0037	0.0033	0.0126	0.0223	0.0151	0.0072	0.0189	0.0086	0.0019
12	rs3812823	4556636	0.78	0.56417027826485	0.78	0.653412240020304	0.708676367299498	0.136209492044999	0.0046	0.0071	0.0234	0.1572	0.0047	0.1554	0.2042	0.0066	0.0023	0.0092	0.0071	0.0137	0.0038	0.007	0.0171	0.1153	0.162	0.0039	0.0034	0.0125	0.0224	0.0154	0.0071	0.0191	0.0085	0.0021
12	rs2909379	4557597	0.78	0.56417027826485	0.78	0.653412240020304	0.825692829806415	0.146762737124502	0.0047	0.0074	0.0233	0.1575	0.0047	0.1553	0.2041	0.0066	0.0023	0.0092	0.0071	0.0136	0.0039	0.007	0.0171	0.1155	0.1619	0.0039	0.0034	0.0124	0.0223	0.0153	0.007	0.019	0.0084	0.0021
12	rs2909375	4561875	0.78	0.56417027826485	0.78	0.653412240020304	0.838568269425509	0.26512132451297	0.005	0.0073	0.0234	0.1578	0.0044	0.1562	0.2036	0.0061	0.0026	0.0086	0.0063	0.0135	0.0042	0.0066	0.0171	0.1168	0.1618	0.004	0.0036	0.0121	0.0217	0.0157	0.0068	0.019	0.0082	0.0023
12	rs10774234	4562881	0.78	0.56417027826485	0.78	0.653412240020304	0.833948752137592	0.316082861885231	0.0051	0.0073	0.0234	0.1579	0.0044	0.1563	0.2034	0.0061	0.0027	0.0083	0.0061	0.0135	0.0043	0.0066	0.0171	0.1172	0.1618	0.0041	0.0036	0.0121	0.0216	0.0159	0.0068	0.019	0.0081	0.0024
12	rs12322004	4563153	0.78	0.56417027826485	0.78	0.653412240020304	0.809129756493884	0.342606058162097	0.0051	0.0073	0.0234	0.1583	0.0044	0.1564	0.2023	0.006	0.0027	0.0082	0.0061	0.0134	0.0043	0.0066	0.0171	0.1183	0.1618	0.004	0.0036	0.012	0.0215	0.0159	0.0068	0.0189	0.0081	0.0024
12	rs117140968	4570329	0.79	0.509607847349147	0.78	0.653412240020304	0.736027134123904	0.280483049118444	0.0051	0.0072	0.0235	0.1578	0.0043	0.1567	0.2028	0.0059	0.0027	0.008	0.006	0.0133	0.0042	0.0064	0.017	0.1197	0.1623	0.0039	0.0035	0.0119	0.0215	0.0158	0.0065	0.0187	0.0079	0.0024
12	rs11063167	4572732	0.79	0.509607847349147	0.78	0.653412240020304	0.723789718582804	0.280599557323607	0.005	0.0071	0.0236	0.1577	0.0043	0.1567	0.2028	0.0059	0.0027	0.0079	0.006	0.0133	0.0042	0.0064	0.017	0.1199	0.1623	0.0039	0.0035	0.0119	0.0215	0.0158	0.0065	0.0187	0.0079	0.0024
12	rs111458718	4577676	0.79	0.509607847349147	0.78	0.653412240020304	0.693117907463927	0.264549066928429	0.005	0.0072	0.0236	0.1576	0.0043	0.1568	0.203	0.0059	0.0027	0.0079	0.0061	0.0132	0.0042	0.0064	0.017	0.1202	0.1624	0.0038	0.0033	0.0118	0.0214	0.0158	0.0065	0.0186	0.0079	0.0024
12	rs10849080	4578609	0.79	0.509607847349147	0.78	0.653412240020304	0.691211423267285	0.285037823137226	0.0051	0.0072	0.0236	0.1575	0.0043	0.1569	0.203	0.0059	0.0027	0.0081	0.0061	0.0132	0.0042	0.0064	0.0169	0.1201	0.1624	0.0039	0.0033	0.0119	0.0214	0.0158	0.0065	0.0186	0.0079	0.0025
12	rs11063178	4580442	0.79	0.509607847349147	0.78	0.653412240020304	0.641339713224767	0.247563158973308	0.005	0.0071	0.0235	0.1579	0.0042	0.1577	0.2037	0.0057	0.0028	0.0079	0.006	0.0131	0.0041	0.0064	0.0165	0.1204	0.1623	0.0039	0.0033	0.0117	0.0212	0.0155	0.0063	0.0182	0.0081	0.0025
12	rs10849081	4597481	0.79	0.509607847349147	0.78	0.653412240020304	0.889606024206327	0.236881354710373	0.0048	0.0073	0.0229	0.1585	0.004	0.1583	0.2064	0.0051	0.0029	0.0078	0.0058	0.0127	0.0039	0.0062	0.0161	0.1209	0.1629	0.0039	0.0033	0.0114	0.0211	0.0146	0.0061	0.0171	0.0083	0.0026
12	rs75890412	4599279	0.79	0.509607847349147	0.79	0.597486775499064	0.915021185812158	0.240203226171442	0.0048	0.0074	0.0229	0.1587	0.004	0.1583	0.2066	0.005	0.0029	0.0078	0.0057	0.0126	0.0039	0.0061	0.0159	0.121	0.163	0.0039	0.0033	0.0114	0.0211	0.0145	0.0061	0.017	0.0083	0.0025
12	rs78869064	4601882	0.79	0.509607847349147	0.79	0.597486775499064	0.916676499959189	0.248684452246424	0.0048	0.0074	0.0229	0.1589	0.004	0.1583	0.207	0.005	0.0029	0.0078	0.0057	0.0126	0.0039	0.0061	0.0158	0.1211	0.163	0.0039	0.0033	0.0114	0.0211	0.0145	0.006	0.017	0.0083	0.0025
12	rs11610054	4602318	0.79	0.509607847349147	0.79	0.597486775499064	0.9180844991999	0.247003115872989	0.0048	0.0074	0.0229	0.1589	0.004	0.1583	0.207	0.005	0.0029	0.0078	0.0057	0.0126	0.0039	0.0061	0.0157	0.1212	0.163	0.0039	0.0033	0.0114	0.0211	0.0145	0.006	0.017	0.0083	0.0025
12	rs2970818	4606168	0.79	0.509607847349147	0.78	0.653412240020304	0.910392959947972	0.249357999179389	0.0047	0.0074	0.0228	0.159	0.004	0.1584	0.207	0.005	0.0029	0.0077	0.0057	0.0126	0.0039	0.0061	0.0155	0.1213	0.163	0.0039	0.0033	0.0114	0.0211	0.0144	0.006	0.0169	0.0083	0.0025
12	rs35924298	4627414	0.79	0.509607847349147	0.78	0.653412240020304	0.910392959947972	0.249470313126324	0.0047	0.0074	0.0228	0.159	0.004	0.1584	0.207	0.005	0.0029	0.0077	0.0057	0.0126	0.0039	0.0061	0.0155	0.1213	0.163	0.0039	0.0033	0.0114	0.0211	0.0144	0.006	0.0169	0.0083	0.0025
12	rs11063214	4635045	0.79	0.509607847349147	0.78	0.653412240020304	0.910392959947972	0.249470313126324	0.0047	0.0074	0.0228	0.159	0.004	0.1584	0.207	0.005	0.0029	0.0077	0.0057	0.0126	0.0039	0.0061	0.0155	0.1213	0.163	0.0039	0.0033	0.0114	0.0211	0.0144	0.006	0.0169	0.0083	0.0025
12	rs34683814	4649165	0.79	0.509607847349147	0.78	0.653412240020304	0.910888371863087	0.249919729101347	0.0047	0.0074	0.0228	0.159	0.0039	0.1585	0.207	0.005	0.0029	0.0077	0.0057	0.0126	0.0039	0.0061	0.0154	0.1214	0.163	0.0039	0.0033	0.0114	0.0211	0.0144	0.006	0.0169	0.0082	0.0025
12	rs75806977	4658118	0.79	0.509607847349147	0.78	0.653412240020304	0.911466494900775	0.249919729101347	0.0047	0.0074	0.0228	0.159	0.0039	0.1585	0.207	0.005	0.0029	0.0077	0.0057	0.0126	0.0039	0.0061	0.0154	0.1214	0.163	0.0039	0.0033	0.0114	0.0211	0.0144	0.006	0.0169	0.0082	0.0025
12	rs75530590	4661690	0.79	0.509607847349147	0.78	0.653412240020304	0.911136120094109	0.249919729101347	0.0047	0.0074	0.0228	0.159	0.0039	0.1585	0.2071	0.005	0.0029	0.0077	0.0057	0.0126	0.0039	0.0061	0.0154	0.1214	0.163	0.0039	0.0033	0.0114	0.0211	0.0144	0.006	0.0169	0.0082	0.0025
12	rs17850028	4662210	0.79	0.509607847349147	0.78	0.653412240020304	0.911136120094109	0.249919729101347	0.0047	0.0074	0.0228	0.159	0.0039	0.1585	0.2071	0.005	0.0029	0.0077	0.0057	0.0126	0.0039	0.0061	0.0154	0.1214	0.163	0.0039	0.0033	0.0114	0.0211	0.0144	0.006	0.0169	0.0082	0.0025
12	rs7299185	4672394	0.8	0.458652199356866	0.78	0.653412240020304	0.914193997481267	0.289026875031552	0.0045	0.0075	0.0227	0.159	0.0042	0.16	0.2075	0.0047	0.0036	0.0079	0.0057	0.0124	0.0036	0.0058	0.015	0.1227	0.1614	0.0039	0.0033	0.0116	0.0217	0.0137	0.0059	0.0169	0.0072	0.0025
12	rs10849094	4676899	0.8	0.458652199356866	0.79	0.597486775499064	0.833789652991852	0.232585218397759	0.0042	0.0073	0.022	0.1596	0.0045	0.1595	0.2085	0.0047	0.0035	0.0079	0.0058	0.0127	0.0035	0.0057	0.0149	0.1237	0.161	0.0037	0.0031	0.0118	0.0219	0.0137	0.0057	0.0169	0.0068	0.0024
12	rs11063240	4681330	0.8	0.458652199356866	0.79	0.597486775499064	0.785642115596761	0.217482568807667	0.0041	0.0072	0.0219	0.1597	0.0046	0.1596	0.2089	0.0047	0.0035	0.0079	0.0058	0.0128	0.0035	0.0057	0.0147	0.1234	0.1608	0.0036	0.0031	0.0118	0.022	0.0136	0.0056	0.017	0.0068	0.0023
12	rs2359249	4685444	0.8	0.458652199356866	0.79	0.597486775499064	0.783859706121343	0.225046943191918	0.004	0.0071	0.0219	0.1599	0.0046	0.1589	0.2105	0.0046	0.0034	0.0078	0.0058	0.0125	0.0035	0.0056	0.0146	0.1234	0.161	0.0038	0.003	0.0119	0.0222	0.0137	0.0055	0.0169	0.0066	0.0023
12	rs12809902	4686751	0.8	0.458652199356866	0.79	0.597486775499064	0.794814236089475	0.23599803355432	0.004	0.0071	0.0219	0.1599	0.0046	0.159	0.2105	0.0046	0.0034	0.0078	0.0058	0.0125	0.0035	0.0055	0.0146	0.1234	0.161	0.0038	0.003	0.0119	0.0221	0.0136	0.0055	0.0169	0.0066	0.0023
12	rs117283870	4696450	0.81	0.411214762386647	0.79	0.597486775499064	0.585540702997162	0.172364936005545	0.0037	0.0063	0.0215	0.1601	0.0048	0.1601	0.2122	0.0044	0.0032	0.0077	0.0059	0.0124	0.0034	0.0053	0.0144	0.1238	0.1612	0.0037	0.0028	0.0119	0.022	0.0134	0.005	0.0173	0.0058	0.0021
12	rs887306	4696801	0.81	0.411214762386647	0.8	0.544775224122235	0.460952274017654	0.121892733284845	0.0036	0.0061	0.0214	0.1602	0.0049	0.1604	0.2127	0.0044	0.0031	0.0077	0.0059	0.0124	0.0034	0.0053	0.0144	0.1239	0.1613	0.0036	0.0027	0.0119	0.022	0.0134	0.0049	0.0174	0.0058	0.002
12	rs67081360	4699165	0.81	0.411214762386647	0.8	0.544775224122235	0.536729997288364	0.108097900011537	0.0034	0.0059	0.0213	0.1606	0.0049	0.1608	0.2127	0.0043	0.003	0.0078	0.006	0.0123	0.0035	0.0052	0.0143	0.1248	0.1618	0.0035	0.0023	0.0119	0.0216	0.0132	0.0046	0.0175	0.0057	0.0018
12	rs55825154	4702211	0.81	0.411214762386647	0.8	0.544775224122235	0.494691846868836	0.0999341173109123	0.0034	0.0059	0.0213	0.1608	0.0049	0.1609	0.2128	0.0042	0.003	0.0078	0.006	0.0123	0.0035	0.0052	0.0143	0.1251	0.1619	0.0035	0.0022	0.0119	0.0215	0.0131	0.0045	0.0175	0.0057	0.0018
12	rs7305150	4706369	0.81	0.411214762386647	0.8	0.544775224122235	0.465205306205492	0.0875856385991147	0.0034	0.0059	0.0213	0.1608	0.0049	0.1609	0.2128	0.0042	0.003	0.0079	0.006	0.0123	0.0035	0.0052	0.0143	0.1252	0.162	0.0035	0.0021	0.0119	0.0215	0.0131	0.0045	0.0175	0.0056	0.0018
12	rs3741927	4708199	0.81	0.411214762386647	0.8	0.544775224122235	0.46161934429174	0.0810582822074278	0.0034	0.0059	0.0213	0.1608	0.0049	0.161	0.2129	0.0042	0.003	0.0079	0.006	0.0123	0.0035	0.0052	0.0143	0.1252	0.162	0.0034	0.0021	0.0119	0.0214	0.0131	0.0045	0.0175	0.0056	0.0018
12	rs73039868	4714816	0.81	0.411214762386647	0.8	0.544775224122235	0.4399742951965	0.0707352835858344	0.0033	0.0058	0.0213	0.1606	0.0048	0.1612	0.2134	0.0042	0.003	0.0079	0.0061	0.0121	0.0035	0.0052	0.0143	0.1253	0.1621	0.0034	0.0021	0.0119	0.0212	0.013	0.0045	0.0175	0.0057	0.0017
12	rs997373	4716572	0.81	0.411214762386647	0.81	0.49521423796015	0.385978203182991	0.0610024421931674	0.0034	0.0058	0.0212	0.1604	0.0048	0.1614	0.2133	0.0045	0.0029	0.0079	0.0062	0.012	0.0034	0.0052	0.0143	0.1256	0.162	0.0034	0.0021	0.0119	0.0211	0.013	0.0045	0.0174	0.0057	0.0017
12	rs76944522	4717177	0.81	0.411214762386647	0.81	0.49521423796015	0.38708894052054	0.0611352977428614	0.0034	0.0058	0.0212	0.1604	0.0048	0.1614	0.2133	0.0045	0.0029	0.0079	0.0062	0.012	0.0034	0.0052	0.0143	0.1256	0.1621	0.0034	0.0021	0.0119	0.0212	0.0129	0.0045	0.0175	0.0056	0.0017
12	rs73039874	4718284	0.81	0.411214762386647	0.8	0.544775224122235	0.386866663797122	0.0621356168740305	0.0034	0.0058	0.0212	0.1604	0.0048	0.1613	0.2134	0.0045	0.0029	0.0079	0.0062	0.012	0.0035	0.0052	0.0143	0.1256	0.1621	0.0034	0.0021	0.0119	0.0212	0.0129	0.0045	0.0175	0.0056	0.0017
12	rs11063261	4726068	0.81	0.411214762386647	0.8	0.544775224122235	0.392219125028775	0.0643604274852691	0.0034	0.0056	0.0211	0.1603	0.0048	0.161	0.2137	0.0048	0.0028	0.0079	0.0062	0.0119	0.0037	0.0051	0.0143	0.1256	0.1627	0.0033	0.002	0.0119	0.0213	0.0129	0.0045	0.0175	0.0052	0.0016
12	rs7134765	4729809	0.81	0.411214762386647	0.8	0.544775224122235	0.379567824708172	0.0594177684161	0.0034	0.0056	0.0211	0.1603	0.0048	0.1609	0.2137	0.0048	0.0028	0.0079	0.0062	0.0119	0.0037	0.0051	0.0143	0.1256	0.1628	0.0033	0.002	0.0119	0.0213	0.0129	0.0045	0.0175	0.0052	0.0016
12	rs2072357	4735894	0.81	0.411214762386647	0.8	0.544775224122235	0.370054555805225	0.052136168043876	0.0033	0.0056	0.021	0.1602	0.0048	0.1607	0.2139	0.0049	0.0028	0.0079	0.0063	0.0119	0.0036	0.0051	0.0143	0.1256	0.1628	0.0033	0.002	0.012	0.0214	0.0128	0.0046	0.0176	0.0052	0.0016
12	rs1990313	4736086	0.81	0.411214762386647	0.8	0.544775224122235	0.368589390806078	0.0515171046324881	0.0033	0.0056	0.021	0.1602	0.0048	0.1607	0.2139	0.0049	0.0028	0.0079	0.0063	0.0119	0.0036	0.0051	0.0144	0.1256	0.1628	0.0033	0.002	0.012	0.0214	0.0128	0.0046	0.0176	0.0052	0.0016
12	rs12366671	4736569	0.81	0.411214762386647	0.8	0.544775224122235	0.371359415951491	0.0528208439220502	0.0033	0.0056	0.021	0.1602	0.0048	0.1606	0.2139	0.0049	0.0028	0.0079	0.0063	0.0119	0.0036	0.0051	0.0144	0.1256	0.1627	0.0033	0.002	0.012	0.0214	0.0128	0.0046	0.0176	0.0052	0.0016
12	rs11063266	4736677	0.81	0.411214762386647	0.8	0.544775224122235	0.372939248189901	0.0530707769912157	0.0033	0.0056	0.021	0.1602	0.0049	0.1606	0.2139	0.0049	0.0028	0.0079	0.0063	0.0119	0.0036	0.0051	0.0144	0.1256	0.1628	0.0033	0.002	0.012	0.0214	0.0128	0.0046	0.0176	0.0052	0.0016
12	rs2072356	4737459	0.81	0.411214762386647	0.8	0.544775224122235	0.376821539542093	0.0547711565714703	0.0033	0.0056	0.021	0.16	0.0049	0.1606	0.2138	0.0049	0.0028	0.0079	0.0064	0.0119	0.0036	0.0051	0.0144	0.1256	0.163	0.0033	0.002	0.012	0.0214	0.0128	0.0046	0.0175	0.0052	0.0016
12	rs2072355	4737715	0.81	0.411214762386647	0.8	0.544775224122235	0.376657084902091	0.055789691174824	0.0033	0.0056	0.021	0.1599	0.0049	0.1606	0.2137	0.0049	0.0028	0.0079	0.0064	0.0119	0.0036	0.0051	0.0144	0.1256	0.163	0.0033	0.002	0.012	0.0214	0.0128	0.0046	0.0175	0.0052	0.0016
12	rs11063272	4742688	0.81	0.411214762386647	0.79	0.597486775499064	0.345447062561599	0.059089864750233	0.0033	0.0056	0.0213	0.1595	0.0049	0.1607	0.2127	0.0051	0.0028	0.008	0.0064	0.0119	0.0036	0.0051	0.0144	0.1258	0.1634	0.0032	0.002	0.012	0.0215	0.0128	0.0046	0.0175	0.0053	0.0015
12	rs117329354	4742837	0.81	0.411214762386647	0.79	0.597486775499064	0.346234023336814	0.0600758931358558	0.0033	0.0056	0.0213	0.1595	0.0049	0.1607	0.2127	0.0051	0.0028	0.008	0.0064	0.0119	0.0036	0.0051	0.0144	0.1258	0.1634	0.0032	0.002	0.012	0.0215	0.0128	0.0046	0.0175	0.0053	0.0015
12	rs80336904	4757261	0.81	0.411214762386647	0.79	0.597486775499064	0.397383407859913	0.0620018437431966	0.0033	0.0057	0.0213	0.1597	0.0048	0.1609	0.2129	0.0052	0.0028	0.008	0.0064	0.0118	0.0036	0.0051	0.0145	0.1263	0.1626	0.0032	0.002	0.0119	0.0215	0.0127	0.0046	0.0175	0.0052	0.0015
12	rs979877	4757896	0.81	0.411214762386647	0.79	0.597486775499064	0.393955458876858	0.0600758931358558	0.0033	0.0057	0.0214	0.1597	0.0048	0.1609	0.2129	0.0053	0.0028	0.008	0.0064	0.0117	0.0036	0.0051	0.0145	0.1264	0.1626	0.0032	0.002	0.0119	0.0215	0.0127	0.0046	0.0175	0.0052	0.0015
12	rs4147678	4767865	0.81	0.411214762386647	0.79	0.597486775499064	0.442050472497493	0.135388633198017	0.0032	0.0058	0.0214	0.16	0.0047	0.1608	0.213	0.0056	0.0028	0.008	0.0062	0.0116	0.0035	0.0049	0.0143	0.1273	0.162	0.0032	0.0019	0.0119	0.0216	0.0126	0.0046	0.0174	0.0051	0.0014
12	rs2267548	4771456	0.81	0.411214762386647	0.79	0.597486775499064	0.406047115418249	0.117800852466429	0.0031	0.0059	0.0215	0.1599	0.0046	0.1609	0.2133	0.0058	0.0027	0.0079	0.0061	0.0117	0.0034	0.0048	0.0144	0.1274	0.1618	0.0032	0.0018	0.012	0.0215	0.0126	0.0045	0.0174	0.005	0.0014
12	rs78705685	4779128	0.8	0.458652199356866	0.78	0.653412240020304	0.244329041083072	0.120493846665472	0.0024	0.0061	0.0208	0.1605	0.004	0.1632	0.2149	0.0075	0.0028	0.0081	0.005	0.0123	0.0025	0.0045	0.0149	0.1283	0.1595	0.003	0.0016	0.0123	0.0218	0.0123	0.0041	0.0166	0.0045	0.0013
12	rs34076756	4791451	0.8	0.458652199356866	0.78	0.653412240020304	0.235441385348218	0.123561772776244	0.0024	0.0061	0.0208	0.1607	0.004	0.1633	0.215	0.0076	0.0028	0.0081	0.005	0.0124	0.0025	0.0045	0.0149	0.1282	0.1594	0.003	0.0016	0.0123	0.0218	0.0122	0.0041	0.0166	0.0044	0.0013
12	rs71579256	4791761	0.8	0.458652199356866	0.78	0.653412240020304	0.23531329597539	0.124531940636878	0.0024	0.0061	0.0208	0.1607	0.004	0.1633	0.215	0.0076	0.0028	0.0081	0.005	0.0124	0.0025	0.0045	0.0149	0.1282	0.1594	0.003	0.0016	0.0123	0.0218	0.0122	0.0041	0.0166	0.0044	0.0013
12	rs7978162	4794733	0.8	0.458652199356866	0.77	0.712611004068267	0.214545395228939	0.104108688783079	0.0024	0.0061	0.0208	0.1608	0.004	0.1634	0.2151	0.0076	0.0028	0.0081	0.005	0.0124	0.0025	0.0044	0.0149	0.1282	0.1594	0.003	0.0016	0.0124	0.0218	0.0122	0.0041	0.0166	0.0044	0.0013
12	rs75404553	4801791	0.8	0.458652199356866	0.77	0.712611004068267	0.220758167615865	0.105017761869895	0.0023	0.0061	0.0208	0.161	0.0039	0.1635	0.2151	0.0076	0.0028	0.0081	0.005	0.0124	0.0025	0.0044	0.0148	0.1282	0.1594	0.0029	0.0016	0.0124	0.0218	0.0122	0.004	0.0165	0.0044	0.0013
12	rs16931645	4803029	0.8	0.458652199356866	0.77	0.712611004068267	0.221294136061538	0.105431987062848	0.0023	0.0061	0.0208	0.161	0.0039	0.1635	0.2151	0.0076	0.0028	0.0081	0.005	0.0124	0.0025	0.0044	0.0148	0.1282	0.1594	0.0029	0.0016	0.0124	0.0218	0.0122	0.004	0.0165	0.0044	0.0013
12	rs74920092	4811109	0.8	0.458652199356866	0.76	0.775138689739853	0.194580465865383	0.0944724422579487	0.0023	0.0061	0.0209	0.1612	0.0039	0.1636	0.215	0.0077	0.0027	0.0082	0.0049	0.0125	0.0024	0.0042	0.0149	0.1283	0.1592	0.0028	0.0016	0.0124	0.0218	0.0122	0.004	0.0165	0.0043	0.0013
12	rs7295581	4820101	0.8	0.458652199356866	0.76	0.775138689739853	0.175033464126504	0.0803870185287636	0.0022	0.0061	0.021	0.1614	0.0039	0.1637	0.215	0.0077	0.0027	0.0082	0.0049	0.0126	0.0023	0.004	0.015	0.1284	0.1592	0.0028	0.0015	0.0124	0.0219	0.0122	0.0039	0.0165	0.0043	0.0013
12	rs7972019	4821879	0.8	0.458652199356866	0.75	0.841047356078831	0.160458048846438	0.0642246516088573	0.0022	0.0061	0.021	0.1615	0.0039	0.1637	0.215	0.0077	0.0027	0.0082	0.0049	0.0126	0.0023	0.004	0.015	0.1285	0.1591	0.0027	0.0015	0.0125	0.0219	0.0123	0.0039	0.0165	0.0043	0.0013
12	rs10849133	4830000	0.8	0.458652199356866	0.75	0.841047356078831	0.150787295777849	0.0538865848124966	0.0022	0.0061	0.021	0.1615	0.0039	0.1635	0.2152	0.0078	0.0026	0.0083	0.0049	0.0126	0.0023	0.0039	0.015	0.1286	0.1593	0.0027	0.0015	0.0124	0.0219	0.0123	0.0039	0.0165	0.0043	0.0013
12	rs73045686	4842536	0.8	0.458652199356866	0.75	0.841047356078831	0.14723986427594	0.055279413573728	0.0022	0.006	0.021	0.1615	0.0038	0.1635	0.2149	0.0077	0.0026	0.0083	0.0049	0.0128	0.0023	0.0039	0.015	0.1289	0.1592	0.0027	0.0015	0.0124	0.0218	0.0123	0.0039	0.0165	0.0043	0.0013
12	rs77376232	4843770	0.8	0.458652199356866	0.75	0.841047356078831	0.146979084672948	0.055279413573728	0.0022	0.006	0.021	0.1615	0.0038	0.1635	0.2149	0.0077	0.0026	0.0083	0.0049	0.0128	0.0023	0.0039	0.015	0.1289	0.1592	0.0027	0.0015	0.0124	0.0218	0.0123	0.0039	0.0165	0.0043	0.0013
12	rs117432605	4845102	0.8	0.458652199356866	0.75	0.841047356078831	0.147207251797085	0.0546444086596844	0.0022	0.006	0.021	0.1615	0.0038	0.1635	0.2149	0.0077	0.0026	0.0083	0.0049	0.0128	0.0023	0.0039	0.015	0.129	0.1592	0.0027	0.0015	0.0124	0.0218	0.0124	0.0039	0.0165	0.0043	0.0013
12	rs11063324	4846041	0.8	0.458652199356866	0.75	0.841047356078831	0.146555903886713	0.0549615158225344	0.0022	0.006	0.021	0.1615	0.0038	0.1635	0.2149	0.0077	0.0026	0.0083	0.0049	0.0128	0.0023	0.0039	0.015	0.129	0.1592	0.0027	0.0015	0.0124	0.0218	0.0124	0.0039	0.0165	0.0043	0.0013
12	rs34806567	4848336	0.8	0.458652199356866	0.75	0.841047356078831	0.147435629324458	0.0562378374433771	0.0022	0.006	0.021	0.1615	0.0038	0.1634	0.2149	0.0077	0.0026	0.0083	0.0049	0.0128	0.0023	0.0039	0.015	0.129	0.1592	0.0027	0.0016	0.0124	0.0218	0.0124	0.0039	0.0165	0.0043	0.0013
12	rs78392434	4848728	0.8	0.458652199356866	0.75	0.841047356078831	0.146946506544352	0.0564303715929338	0.0022	0.006	0.021	0.1615	0.0038	0.1634	0.2149	0.0077	0.0026	0.0083	0.0049	0.0128	0.0023	0.0039	0.015	0.129	0.1592	0.0027	0.0016	0.0124	0.0218	0.0124	0.0039	0.0165	0.0043	0.0013
12	rs34776842	4853806	0.8	0.458652199356866	0.75	0.841047356078831	0.149730980173555	0.0554705311692751	0.0021	0.006	0.0212	0.1616	0.0039	0.1629	0.2149	0.0077	0.0027	0.0083	0.0049	0.0128	0.0023	0.004	0.0149	0.129	0.1591	0.0027	0.0016	0.0124	0.0219	0.0125	0.0041	0.0164	0.0043	0.0013
12	rs7132150	4867725	0.8	0.458652199356866	0.75	0.841047356078831	0.155393096267347	0.0547711565714703	0.0021	0.006	0.0213	0.1617	0.0039	0.1623	0.2149	0.0077	0.0028	0.0083	0.0049	0.0129	0.0023	0.004	0.0149	0.129	0.159	0.0027	0.0016	0.0124	0.0219	0.0127	0.0041	0.0164	0.0043	0.0013
12	rs4766288	4872989	0.8	0.458652199356866	0.77	0.712611004068267	0.159601549196798	0.0595491463619057	0.0021	0.006	0.0213	0.1619	0.0039	0.1623	0.2149	0.0078	0.0028	0.0083	0.0049	0.0128	0.0023	0.004	0.0149	0.129	0.1589	0.0027	0.0016	0.0124	0.0219	0.0125	0.0042	0.0164	0.0043	0.0013
12	rs1468556	4873163	0.8	0.458652199356866	0.77	0.712611004068267	0.159738408206429	0.0583060569503148	0.0021	0.006	0.0213	0.1619	0.0039	0.1622	0.2149	0.0078	0.0028	0.0083	0.0049	0.0128	0.0023	0.004	0.0149	0.129	0.1588	0.0027	0.0016	0.0124	0.0219	0.0125	0.0042	0.0164	0.0043	0.0013
12	rs766505	4875334	0.8	0.458652199356866	0.77	0.712611004068267	0.160801402649172	0.051393677963029	0.0021	0.0061	0.0213	0.1619	0.0039	0.1621	0.2148	0.0078	0.0028	0.0084	0.0049	0.0129	0.0024	0.004	0.0148	0.129	0.1587	0.0027	0.0016	0.0124	0.0219	0.0126	0.0042	0.0164	0.0043	0.0013
12	rs17783679	4885062	0.8	0.458652199356866	0.77	0.712611004068267	0.183042720646098	0.0449222099932158	0.0021	0.0061	0.0213	0.1618	0.0038	0.1621	0.2154	0.0078	0.0028	0.0084	0.0049	0.0127	0.0023	0.0041	0.0148	0.129	0.159	0.0026	0.0014	0.0125	0.0219	0.0125	0.0043	0.0164	0.0043	0.0012
12	rs111265549	4885258	0.8	0.458652199356866	0.77	0.712611004068267	0.18426754366976	0.0450967811091947	0.0021	0.0061	0.0213	0.1618	0.0038	0.1621	0.2154	0.0078	0.0028	0.0084	0.0049	0.0126	0.0023	0.0041	0.0148	0.1289	0.1591	0.0026	0.0014	0.0125	0.0219	0.0125	0.0043	0.0164	0.0043	0.0012
12	rs59307700	4901205	0.79	0.509607847349147	0.77	0.712611004068267	0.16464157037202	0.0428508550264692	0.0021	0.0063	0.0217	0.1602	0.0038	0.1606	0.2146	0.0084	0.0028	0.0088	0.0049	0.0126	0.0028	0.0044	0.0154	0.1304	0.1579	0.0024	0.0015	0.0126	0.0208	0.0124	0.0047	0.0169	0.0048	0.0013
12	rs73044754	4901217	0.79	0.509607847349147	0.77	0.712611004068267	0.165513801168971	0.0441115188441802	0.0021	0.0063	0.0217	0.1602	0.0038	0.1606	0.2146	0.0084	0.0028	0.0088	0.0049	0.0126	0.0028	0.0044	0.0154	0.1304	0.1579	0.0024	0.0015	0.0126	0.0208	0.0124	0.0047	0.0169	0.0048	0.0013
12	rs4766289	4902134	0.79	0.509607847349147	0.77	0.712611004068267	0.181564389235479	0.0481101441270902	0.002	0.0064	0.0221	0.1604	0.0038	0.1602	0.2135	0.0085	0.0029	0.0088	0.0049	0.0126	0.0029	0.0044	0.0157	0.1304	0.158	0.0024	0.0018	0.0126	0.0208	0.0126	0.0044	0.017	0.0047	0.0013
12	rs12422778	4902524	0.79	0.509607847349147	0.77	0.712611004068267	0.188271271954255	0.0569451762326892	0.002	0.0064	0.0223	0.1605	0.0038	0.1603	0.2128	0.0085	0.0029	0.0088	0.0049	0.0126	0.0029	0.0044	0.0158	0.1306	0.158	0.0024	0.0018	0.0127	0.0207	0.0126	0.0044	0.017	0.0047	0.0013
12	rs9788097	4905279	0.79	0.509607847349147	0.77	0.712611004068267	0.228789877370252	0.0459154073011903	0.002	0.0065	0.0226	0.1596	0.0037	0.1589	0.2111	0.0087	0.0029	0.0089	0.0049	0.0129	0.0032	0.0044	0.0158	0.1305	0.159	0.0023	0.0019	0.0137	0.0211	0.0129	0.0046	0.0167	0.0051	0.0013
12	rs11063343	4912598	0.8	0.458652199356866	0.77	0.712611004068267	0.209710817154585	0.0320036463383413	0.002	0.0066	0.023	0.1586	0.0039	0.1571	0.2062	0.0088	0.0029	0.0092	0.0051	0.0132	0.0036	0.0046	0.0163	0.1309	0.1598	0.0023	0.0021	0.014	0.021	0.0134	0.0052	0.0175	0.006	0.0016
12	rs113946395	4913773	0.8	0.458652199356866	0.75	0.841047356078831	0.212039787419112	0.0357911070977267	0.0021	0.0066	0.0231	0.1583	0.0041	0.1571	0.2054	0.0089	0.0029	0.0094	0.0052	0.0132	0.0037	0.0046	0.0163	0.1311	0.1595	0.0023	0.0021	0.0141	0.0211	0.0133	0.0052	0.0175	0.0061	0.0016
12	rs758534	4919267	0.79	0.509607847349147	0.75	0.841047356078831	0.24563850558076	0.038242683594239	0.0023	0.0067	0.0233	0.1577	0.0045	0.157	0.2042	0.0089	0.0029	0.0096	0.0053	0.0131	0.0039	0.0048	0.0162	0.132	0.1592	0.0022	0.0023	0.0141	0.0212	0.0129	0.0053	0.0173	0.0062	0.0018
12	rs11063345	4921147	0.79	0.509607847349147	0.75	0.841047356078831	0.267478253528714	0.0497400648701101	0.0023	0.0068	0.0233	0.1576	0.0045	0.1569	0.204	0.0089	0.0029	0.0096	0.0053	0.0131	0.0039	0.0048	0.0162	0.132	0.1592	0.0022	0.0023	0.0141	0.0213	0.0128	0.0053	0.0172	0.0062	0.0018
12	rs7297292	4933363	0.8	0.458652199356866	0.75	0.841047356078831	0.323840026770788	0.0561096384121805	0.0024	0.0068	0.0234	0.1573	0.0046	0.1569	0.2032	0.0089	0.003	0.0098	0.0053	0.0134	0.0042	0.0049	0.0162	0.132	0.1593	0.0022	0.0025	0.0142	0.0214	0.0126	0.0054	0.017	0.0063	0.0018
12	rs7297411	4933440	0.8	0.458652199356866	0.75	0.841047356078831	0.323738634432086	0.057526725948247	0.0024	0.0068	0.0234	0.1573	0.0046	0.1569	0.2032	0.0089	0.003	0.0098	0.0053	0.0134	0.0042	0.0049	0.0162	0.132	0.1593	0.0022	0.0025	0.0142	0.0214	0.0126	0.0054	0.017	0.0063	0.0018
12	rs972883	4937592	0.8	0.458652199356866	0.75	0.841047356078831	0.344399222231661	0.0829347456538004	0.0024	0.0069	0.0233	0.157	0.0046	0.1569	0.2029	0.0089	0.003	0.0099	0.0053	0.0138	0.0043	0.0049	0.0162	0.1319	0.1594	0.0022	0.0026	0.0142	0.0215	0.0125	0.0054	0.0169	0.0063	0.0019
12	rs11063358	4939007	0.8	0.458652199356866	0.75	0.841047356078831	0.347021909919999	0.0781658893693271	0.0024	0.0069	0.0234	0.1569	0.0046	0.1569	0.2028	0.0089	0.003	0.0098	0.0053	0.0139	0.0043	0.0049	0.0162	0.132	0.1594	0.0022	0.0026	0.0142	0.0215	0.0124	0.0054	0.0169	0.0063	0.0019
12	rs36035339	4940665	0.8	0.458652199356866	0.75	0.841047356078831	0.360021494972343	0.0830856120545748	0.0023	0.0069	0.0234	0.1568	0.0046	0.1569	0.2026	0.0089	0.003	0.0098	0.0053	0.0139	0.0043	0.0049	0.0162	0.132	0.1594	0.0022	0.0026	0.0142	0.0215	0.0124	0.0054	0.0169	0.0063	0.0019
12	rs12817073	4940890	0.8	0.458652199356866	0.75	0.841047356078831	0.360396525362972	0.0797180226008069	0.0023	0.0069	0.0234	0.1568	0.0046	0.1569	0.2026	0.0089	0.003	0.0098	0.0053	0.0139	0.0043	0.0049	0.0162	0.132	0.1594	0.0022	0.0026	0.0142	0.0215	0.0124	0.0054	0.0169	0.0063	0.0019
12	rs79776089	4943786	0.8	0.458652199356866	0.75	0.841047356078831	0.437843829896194	0.143957862252959	0.0022	0.0069	0.0235	0.1565	0.0047	0.1566	0.202	0.0089	0.003	0.0099	0.0053	0.0141	0.0044	0.005	0.0163	0.1321	0.1593	0.0023	0.0027	0.0143	0.0216	0.0123	0.0055	0.0169	0.0064	0.002
12	rs2302356	4950424	0.8	0.458652199356866	0.74	0.910385700718773	0.588397549559231	0.235336239551216	0.0026	0.0072	0.0255	0.1523	0.0051	0.153	0.1947	0.0098	0.0032	0.0102	0.0059	0.0159	0.0057	0.0053	0.0175	0.1332	0.1572	0.0029	0.0032	0.0144	0.0225	0.0119	0.0068	0.018	0.0073	0.003
12	rs2041381	4954591	0.8	0.458652199356866	0.74	0.910385700718773	0.599545836042671	0.23599803355432	0.0026	0.0072	0.0255	0.1522	0.0051	0.1529	0.1946	0.0098	0.0032	0.0102	0.0059	0.0159	0.0058	0.0053	0.0175	0.1332	0.1572	0.0029	0.0033	0.0144	0.0225	0.0119	0.0068	0.0181	0.0073	0.0031
12	rs76545463	4957472	0.8	0.458652199356866	0.74	0.910385700718773	0.619409479817442	0.30240449305306	0.0027	0.0072	0.0254	0.1521	0.0052	0.1528	0.1944	0.0099	0.0033	0.0103	0.006	0.016	0.0058	0.0053	0.0175	0.1326	0.1572	0.0029	0.0033	0.0145	0.0227	0.0119	0.0068	0.0181	0.0074	0.0031
12	rs10774274	4959133	0.79	0.509607847349147	0.72	1.059530599108	0.70017754574298	0.271095530975335	0.0027	0.0073	0.0255	0.152	0.0054	0.1518	0.1941	0.0101	0.0034	0.0103	0.0062	0.0162	0.0059	0.0054	0.0176	0.1318	0.1571	0.0029	0.0035	0.0145	0.0229	0.012	0.0069	0.0182	0.0074	0.0031
12	rs77507949	4960819	0.79	0.509607847349147	0.72	1.059530599108	0.712014406365931	0.348183447255565	0.0027	0.0073	0.0254	0.1518	0.0054	0.1517	0.1939	0.0102	0.0034	0.0103	0.0062	0.0163	0.0059	0.0055	0.0176	0.1316	0.157	0.0029	0.0036	0.0145	0.023	0.0119	0.0072	0.0182	0.0074	0.0032
12	rs17784177	4961241	0.79	0.509607847349147	0.72	1.059530599108	0.716327040374193	0.356035074889477	0.0027	0.0073	0.0254	0.1518	0.0054	0.1517	0.1939	0.0102	0.0034	0.0103	0.0062	0.0163	0.0059	0.0055	0.0176	0.1315	0.157	0.0029	0.0036	0.0145	0.023	0.0119	0.0072	0.0182	0.0075	0.0032
12	rs61214350	4963487	0.79	0.509607847349147	0.72	1.059530599108	0.747671858598427	0.383072416048527	0.0027	0.0073	0.0253	0.1517	0.0054	0.1517	0.1937	0.0102	0.0034	0.0103	0.0063	0.0163	0.006	0.0055	0.0176	0.1314	0.157	0.003	0.0037	0.0146	0.023	0.0119	0.0073	0.0182	0.0075	0.0032
12	rs34150059	4964809	0.79	0.509607847349147	0.73	0.98319925910612	0.784401992573721	0.429240282386569	0.0027	0.0073	0.0253	0.1516	0.0054	0.1516	0.1936	0.0102	0.0034	0.0103	0.0063	0.0164	0.006	0.0055	0.0176	0.1314	0.157	0.003	0.0037	0.0146	0.023	0.0119	0.0073	0.0183	0.0075	0.0032
12	rs73048654	4970019	0.79	0.509607847349147	0.73	0.98319925910612	1.37005552190744	1.13634958661732	0.0037	0.0076	0.0267	0.1465	0.006	0.1472	0.189	0.0109	0.0046	0.0105	0.0067	0.0178	0.0072	0.0059	0.0176	0.1299	0.1546	0.0039	0.0056	0.0151	0.023	0.0129	0.0081	0.0195	0.0081	0.0048
12	rs76127103	4970707	0.79	0.509607847349147	0.73	0.98319925910612	1.47050986401945	1.29507397601808	0.0038	0.0077	0.027	0.1459	0.0061	0.1466	0.1885	0.011	0.0047	0.0104	0.0067	0.018	0.0072	0.0059	0.0176	0.1298	0.1544	0.0041	0.0058	0.0152	0.0231	0.0131	0.0082	0.0197	0.0082	0.005
12	rs117657087	4970897	0.79	0.509607847349147	0.73	0.98319925910612	1.51087784778165	1.31085600631404	0.0038	0.0077	0.027	0.146	0.0061	0.1466	0.1881	0.011	0.0047	0.0104	0.0067	0.0179	0.0073	0.0059	0.0176	0.1296	0.1543	0.0041	0.0059	0.0152	0.0231	0.0131	0.0082	0.0197	0.0083	0.0051
12	rs11063371	4972626	0.79	0.509607847349147	0.73	0.98319925910612	1.65384848434632	1.49834547122192	0.0041	0.0077	0.0276	0.1447	0.0063	0.1456	0.1871	0.0113	0.005	0.0103	0.0069	0.018	0.0074	0.006	0.0177	0.1293	0.1539	0.0043	0.0062	0.0153	0.0232	0.0133	0.0085	0.0202	0.0084	0.0054
12	rs112441791	4975156	0.79	0.509607847349147	0.73	0.98319925910612	1.69604869818107	1.47295376683523	0.0041	0.0077	0.0277	0.1445	0.0063	0.1452	0.1868	0.0113	0.005	0.0103	0.0069	0.0181	0.0074	0.0061	0.0177	0.1293	0.1539	0.0043	0.0063	0.0153	0.0232	0.0133	0.0085	0.0203	0.0084	0.0055
12	rs758736	4975712	0.79	0.509607847349147	0.73	0.98319925910612	1.69825251837781	1.4597707859118	0.0041	0.0077	0.0277	0.1445	0.0063	0.1452	0.1868	0.0113	0.005	0.0103	0.0069	0.0181	0.0074	0.0061	0.0177	0.1293	0.1539	0.0043	0.0063	0.0153	0.0233	0.0133	0.0085	0.0203	0.0084	0.0055
12	rs1003564	4979057	0.79	0.509607847349147	0.73	0.98319925910612	1.76419351641536	1.44541118044613	0.0041	0.0077	0.0278	0.1441	0.0063	0.1448	0.1865	0.0114	0.005	0.0103	0.007	0.0181	0.0074	0.0061	0.0177	0.1293	0.154	0.0044	0.0063	0.0154	0.0235	0.0133	0.0086	0.0203	0.0085	0.0055
12	rs77064922	4979479	0.79	0.509607847349147	0.73	0.98319925910612	1.77494887261665	1.45498170762842	0.0041	0.0077	0.0278	0.1441	0.0063	0.1448	0.1865	0.0114	0.005	0.0103	0.007	0.0181	0.0074	0.0061	0.0177	0.1293	0.154	0.0044	0.0063	0.0154	0.0235	0.0133	0.0086	0.0203	0.0085	0.0055
12	rs74747983	4990668	0.78	0.56417027826485	0.74	0.910385700718773	2.58876956845365	1.79566070555497	0.0043	0.0077	0.0283	0.144	0.0067	0.1431	0.1826	0.0118	0.0057	0.0106	0.008	0.0173	0.0081	0.0064	0.0176	0.1269	0.154	0.0045	0.0069	0.0165	0.0242	0.0135	0.0092	0.0211	0.0084	0.0059
12	rs9783486	4990861	0.78	0.56417027826485	0.74	0.910385700718773	2.90228070937755	1.9175454850188	0.0044	0.0077	0.0285	0.1439	0.0068	0.1426	0.1815	0.012	0.0059	0.0107	0.0083	0.0172	0.0083	0.0065	0.0175	0.1264	0.1539	0.0046	0.0071	0.0168	0.0244	0.0136	0.0094	0.0213	0.0084	0.006
12	rs10492061	4991285	0.77	0.622422290089237	0.74	0.910385700718773	2.82902923365143	2.00013042378509	0.0045	0.0078	0.0287	0.1436	0.007	0.1424	0.1796	0.0126	0.006	0.0112	0.0089	0.0174	0.008	0.0066	0.0175	0.1251	0.1527	0.0047	0.0072	0.0171	0.0253	0.0139	0.01	0.0213	0.0083	0.0062
12	rs9783455	4991825	0.77	0.622422290089237	0.74	0.910385700718773	2.46451715835335	1.85654984660615	0.0045	0.0074	0.0286	0.1428	0.0069	0.1426	0.1784	0.0134	0.0058	0.0113	0.0093	0.0174	0.0076	0.007	0.0177	0.1245	0.1539	0.0046	0.007	0.0173	0.0258	0.0137	0.0101	0.021	0.0082	0.0066
12	rs74416589	4991878	0.77	0.622422290089237	0.75	0.841047356078831	2.40758898056706	1.828370212447	0.0045	0.0074	0.0285	0.1424	0.0068	0.143	0.1783	0.0135	0.0058	0.0113	0.0093	0.0174	0.0076	0.007	0.0178	0.1244	0.1543	0.0046	0.007	0.0173	0.0259	0.0136	0.0101	0.0209	0.0082	0.0066
12	rs55852960	4991921	0.77	0.622422290089237	0.78	0.653412240020304	2.35143264004325	1.82748505963943	0.0045	0.0074	0.0285	0.1423	0.0068	0.143	0.1783	0.0135	0.0058	0.0112	0.0093	0.0174	0.0076	0.0071	0.0178	0.1243	0.1545	0.0046	0.0069	0.0173	0.0259	0.0136	0.0101	0.0209	0.0082	0.0065
12	rs10849171	4995220	0.77	0.622422290089237	0.78	0.653412240020304	1.86841563171193	1.62578321184987	0.0046	0.0071	0.0284	0.1415	0.0067	0.1433	0.1783	0.0141	0.0058	0.0112	0.0097	0.0171	0.0074	0.0074	0.018	0.1232	0.1571	0.0045	0.0066	0.0174	0.0257	0.0134	0.0103	0.0203	0.0083	0.0064
12	rs10774280	4995371	0.77	0.622422290089237	0.79	0.597486775499064	1.86884965780298	1.62543523013853	0.0046	0.0071	0.0284	0.1415	0.0067	0.1433	0.1783	0.0141	0.0058	0.0112	0.0097	0.0171	0.0074	0.0074	0.018	0.1232	0.1571	0.0045	0.0066	0.0174	0.0257	0.0134	0.0103	0.0203	0.0083	0.0064
12	rs6489582	4997256	0.77	0.622422290089237	0.79	0.597486775499064	1.81927124128879	1.56488879487551	0.0046	0.007	0.0284	0.1415	0.0067	0.1428	0.1786	0.0141	0.0059	0.0113	0.0097	0.0172	0.0074	0.0075	0.0183	0.123	0.1571	0.0045	0.0065	0.0174	0.0259	0.0134	0.0104	0.0201	0.0083	0.0063
12	rs73050513	5005653	0.78	0.56417027826485	0.79	0.597486775499064	1.08401314445896	0.907363343540411	0.004	0.0065	0.0276	0.1416	0.0066	0.1418	0.1821	0.0143	0.0055	0.0116	0.0103	0.0178	0.0067	0.0079	0.0177	0.1226	0.1589	0.0039	0.0054	0.0179	0.0264	0.0133	0.0108	0.0188	0.0083	0.0053
12	rs73050522	5008758	0.78	0.56417027826485	0.79	0.597486775499064	1.00393645159976	0.664965052065186	0.0037	0.0063	0.0274	0.1416	0.0066	0.1414	0.1834	0.0143	0.0054	0.0117	0.0106	0.0181	0.0064	0.0081	0.0175	0.1224	0.1595	0.0037	0.005	0.018	0.0266	0.0133	0.0109	0.0183	0.0085	0.0048
12	rs10744668	5012718	0.78	0.56417027826485	0.79	0.597486775499064	1.02725573148671	0.554935758119956	0.0036	0.0062	0.0273	0.1418	0.0066	0.1409	0.1838	0.0145	0.0053	0.0118	0.0107	0.0183	0.0061	0.0082	0.0176	0.1224	0.1594	0.0036	0.0048	0.0182	0.0266	0.0133	0.0111	0.0184	0.0087	0.0047
12	rs77029234	5013801	0.78	0.56417027826485	0.8	0.544775224122235	0.974203721455888	0.535608696136797	0.0036	0.0062	0.0274	0.1419	0.0066	0.1405	0.1841	0.0145	0.0053	0.012	0.0106	0.0183	0.0062	0.0082	0.0175	0.1221	0.1598	0.0037	0.0048	0.0182	0.0266	0.0133	0.0111	0.0183	0.0087	0.0046
12	rs12826101	5015224	0.78	0.56417027826485	0.81	0.49521423796015	1.00746348579525	0.514520063510194	0.0035	0.0062	0.0274	0.142	0.0066	0.14	0.1845	0.0146	0.0052	0.0123	0.0105	0.0184	0.0062	0.0082	0.0175	0.1217	0.1602	0.0037	0.0047	0.0183	0.0265	0.0133	0.0112	0.0183	0.0088	0.0044
12	rs2109422	5016393	0.78	0.56417027826485	0.81	0.49521423796015	1.08454521554069	0.526703438630569	0.0034	0.0062	0.0275	0.1422	0.0067	0.1395	0.1844	0.0146	0.0052	0.0125	0.0103	0.0184	0.0063	0.0082	0.0177	0.1218	0.1608	0.0037	0.0046	0.0184	0.0264	0.0132	0.0112	0.0182	0.0088	0.0044
12	rs10774289	5018869	0.78	0.56417027826485	0.81	0.49521423796015	1.21307374206265	0.567489030401633	0.0034	0.0062	0.0276	0.1427	0.0067	0.1386	0.1843	0.0145	0.0052	0.0126	0.0103	0.0186	0.0063	0.0082	0.0177	0.1218	0.161	0.0037	0.0046	0.0183	0.0265	0.0131	0.0112	0.0183	0.0088	0.0043
12	rs12817318	5020411	0.78	0.56417027826485	0.81	0.49521423796015	1.16415604128408	0.54301136817951	0.0034	0.0062	0.0276	0.1429	0.0067	0.1386	0.1842	0.0145	0.0052	0.0125	0.0103	0.0185	0.0063	0.0082	0.0177	0.1216	0.1612	0.0037	0.0046	0.0183	0.0264	0.0131	0.0111	0.0184	0.0088	0.0043
12	rs1048500	5021228	0.78	0.56417027826485	0.81	0.49521423796015	1.16680231088566	0.544970985751814	0.0034	0.0062	0.0276	0.1429	0.0067	0.1386	0.1841	0.0145	0.0051	0.0125	0.0103	0.0185	0.0063	0.0082	0.0177	0.1216	0.1613	0.0038	0.0046	0.0182	0.0264	0.0131	0.0111	0.0185	0.0088	0.0042
12	rs2227910	5021348	0.78	0.56417027826485	0.81	0.49521423796015	1.21316642951982	0.528509301211214	0.0033	0.0062	0.0275	0.143	0.0067	0.1387	0.1841	0.0146	0.0052	0.0125	0.0104	0.0185	0.0065	0.0082	0.0176	0.1217	0.1616	0.0037	0.0042	0.0181	0.0265	0.013	0.0111	0.0183	0.0088	0.0042
12	rs10849174	5025094	0.78	0.56417027826485	0.81	0.49521423796015	1.02725573148671	0.461685665671575	0.0034	0.0062	0.028	0.1428	0.0067	0.1384	0.1826	0.0149	0.005	0.0125	0.0104	0.0189	0.0064	0.0082	0.0176	0.1213	0.1632	0.0037	0.0041	0.0182	0.0266	0.0128	0.0111	0.0186	0.0089	0.0041
12	rs12424292	5026471	0.78	0.56417027826485	0.82	0.448736318624531	1.01522341950535	0.454317691146511	0.0034	0.0061	0.028	0.1427	0.0067	0.139	0.1825	0.0148	0.005	0.0125	0.0104	0.0189	0.0064	0.0082	0.0176	0.1212	0.1632	0.0037	0.004	0.0182	0.0266	0.0128	0.0111	0.0184	0.0089	0.0041
12	rs17177977	5032469	0.78	0.56417027826485	0.82	0.448736318624531	0.812273499992587	0.394478596258916	0.0034	0.0058	0.028	0.1423	0.0068	0.1415	0.1813	0.0148	0.005	0.0124	0.0103	0.0189	0.0062	0.0081	0.0178	0.1209	0.1631	0.0037	0.0039	0.0182	0.0265	0.013	0.0111	0.0184	0.0089	0.0039
12	rs117622294	5043977	0.78	0.56417027826485	0.82	0.448736318624531	0.668373080291857	0.349053368000104	0.0035	0.0055	0.0281	0.1422	0.0071	0.1434	0.1817	0.0148	0.0049	0.0124	0.0103	0.0183	0.0061	0.0081	0.0176	0.1199	0.1628	0.0035	0.0037	0.0183	0.0264	0.013	0.0113	0.0182	0.009	0.0038
12	rs12423672	5047705	0.78	0.56417027826485	0.82	0.448736318624531	0.691651172754853	0.344710019622778	0.0035	0.0055	0.0281	0.1421	0.0072	0.1439	0.1819	0.0148	0.0049	0.0124	0.0103	0.0181	0.0061	0.0082	0.0176	0.1196	0.1627	0.0034	0.0037	0.0183	0.0263	0.0131	0.0114	0.0182	0.0091	0.0038
12	rs12423920	5047776	0.78	0.56417027826485	0.82	0.448736318624531	0.743806587128921	0.364188095546799	0.0035	0.0055	0.0282	0.1405	0.0073	0.1444	0.1821	0.0149	0.005	0.0125	0.0102	0.0182	0.0062	0.0082	0.0176	0.1193	0.1629	0.0034	0.0037	0.0184	0.0264	0.0129	0.0114	0.0184	0.0091	0.0038
12	rs10849177	5050383	0.78	0.56417027826485	0.82	0.448736318624531	0.70482776728629	0.340876181357564	0.0035	0.0055	0.0282	0.1406	0.0073	0.1443	0.1823	0.0149	0.005	0.0125	0.0102	0.0181	0.0061	0.0082	0.0176	0.1192	0.1629	0.0034	0.0037	0.0184	0.0264	0.0129	0.0115	0.0184	0.0091	0.0038
12	rs116884819	5052645	0.78	0.56417027826485	0.82	0.448736318624531	0.677714001926053	0.333368589357031	0.0035	0.0055	0.0282	0.1406	0.0074	0.1442	0.1824	0.0149	0.005	0.0125	0.0102	0.018	0.0061	0.0082	0.0176	0.1191	0.1629	0.0034	0.0037	0.0184	0.0264	0.0129	0.0115	0.0184	0.0091	0.0038
12	rs12311891	5054130	0.78	0.56417027826485	0.82	0.448736318624531	0.668445265993693	0.328960794301341	0.0035	0.0055	0.0282	0.1406	0.0074	0.1442	0.1825	0.0149	0.005	0.0125	0.0102	0.018	0.0061	0.0082	0.0177	0.119	0.163	0.0033	0.0037	0.0184	0.0264	0.0129	0.0115	0.0184	0.0092	0.0038
12	rs4766314	5054623	0.78	0.56417027826485	0.82	0.448736318624531	0.666209143761307	0.328716419914154	0.0035	0.0055	0.0282	0.1406	0.0074	0.1442	0.1824	0.0149	0.005	0.0125	0.0102	0.018	0.0061	0.0082	0.0177	0.119	0.163	0.0033	0.0037	0.0184	0.0264	0.0129	0.0115	0.0184	0.0092	0.0038
12	rs11834557	5056971	0.81	0.411214762386647	0.82	0.448736318624531	0.410728995534554	0.309941310672402	0.004	0.0052	0.0283	0.1407	0.0083	0.1415	0.1825	0.0147	0.0052	0.0122	0.01	0.0184	0.0059	0.0085	0.0184	0.1176	0.1649	0.0032	0.0033	0.0175	0.0261	0.0131	0.0116	0.0187	0.0094	0.0044
12	rs10492067	5060570	0.84	0.289034762536342	0.82	0.448736318624531	0.265467520282364	0.273057568878456	0.0041	0.0048	0.0276	0.1425	0.0083	0.1419	0.1844	0.0143	0.0051	0.0113	0.0093	0.0183	0.0052	0.0087	0.0194	0.115	0.167	0.003	0.003	0.0164	0.0258	0.0136	0.0117	0.0182	0.0095	0.0046
12	rs117411577	5061262	0.84	0.289034762536342	0.85	0.32706018639722	0.215235307442044	0.226243288321223	0.0042	0.0047	0.0274	0.1432	0.0083	0.142	0.185	0.0141	0.005	0.0111	0.009	0.0182	0.0049	0.0088	0.0196	0.1142	0.168	0.0029	0.0029	0.016	0.0257	0.0139	0.0117	0.0181	0.0096	0.0045
12	rs78082571	5063150	0.85	0.254661707966279	0.87	0.259919603286658	0.146068519890446	0.177556673590992	0.0043	0.0045	0.027	0.144	0.0082	0.1421	0.1857	0.0138	0.0049	0.0109	0.0086	0.0182	0.0045	0.0089	0.02	0.1131	0.1692	0.0028	0.0029	0.0154	0.0256	0.0143	0.0118	0.0179	0.0099	0.0044
12	rs974447	5063188	0.85	0.254661707966279	0.87	0.259919603286658	0.149862778945057	0.189738499501101	0.0043	0.0045	0.027	0.144	0.0082	0.1421	0.1858	0.0138	0.0049	0.0109	0.0086	0.0182	0.0045	0.0089	0.02	0.1131	0.1692	0.0028	0.0029	0.0154	0.0256	0.0143	0.0118	0.0179	0.0099	0.0044
12	rs7313119	5064945	0.85	0.254661707966279	0.87	0.259919603286658	0.140929815894667	0.191898573815898	0.0043	0.0044	0.0269	0.1437	0.0082	0.1416	0.1862	0.0136	0.0048	0.0109	0.0084	0.018	0.0044	0.0088	0.0203	0.1128	0.1703	0.0028	0.003	0.0152	0.0256	0.0146	0.0118	0.018	0.0099	0.0043
12	rs78881160	5077121	0.85	0.254661707966279	0.87	0.259919603286658	0.111066320571686	0.191486491249225	0.0043	0.0043	0.0269	0.1435	0.0082	0.1411	0.1865	0.0135	0.0047	0.0109	0.0083	0.0179	0.0044	0.0088	0.0206	0.1125	0.1713	0.0028	0.003	0.0151	0.0257	0.0148	0.0118	0.0181	0.0099	0.0043
12	rs12371443	5077236	0.85	0.254661707966279	0.87	0.259919603286658	0.109124895753023	0.182193574875921	0.0043	0.0043	0.0269	0.1435	0.0082	0.1411	0.1865	0.0135	0.0047	0.0109	0.0083	0.0179	0.0044	0.0088	0.0206	0.1125	0.1713	0.0028	0.003	0.0151	0.0257	0.0148	0.0118	0.0181	0.0099	0.0043
12	rs7302045	5080262	0.85	0.254661707966279	0.87	0.259919603286658	0.11571631519558	0.18922542205828	0.0043	0.0043	0.0268	0.1432	0.0082	0.141	0.1869	0.0135	0.0047	0.0109	0.0083	0.0179	0.0044	0.0088	0.0206	0.1125	0.1713	0.0028	0.003	0.0151	0.0258	0.0148	0.0118	0.0181	0.0099	0.0043
12	rs10774293	5086778	0.85	0.254661707966279	0.87	0.259919603286658	0.119331262109386	0.138315494553987	0.0042	0.0042	0.0266	0.144	0.0082	0.1412	0.1867	0.0133	0.0046	0.0106	0.0086	0.018	0.0044	0.0092	0.0205	0.1112	0.1718	0.0025	0.0032	0.0147	0.0261	0.0152	0.0118	0.0182	0.0099	0.0042
12	rs78611547	5090044	0.85	0.254661707966279	0.87	0.259919603286658	0.122079957891776	0.137215233806753	0.0042	0.0042	0.0266	0.1441	0.0083	0.1411	0.1863	0.0134	0.0046	0.0106	0.0087	0.018	0.0044	0.0093	0.0206	0.1112	0.1719	0.0025	0.0033	0.0147	0.0262	0.0152	0.0118	0.0182	0.0099	0.0042
12	rs118069617	5091156	0.85	0.254661707966279	0.88	0.230271256315472	0.122050825134845	0.131221737686608	0.0042	0.0042	0.0266	0.1441	0.0083	0.1411	0.1862	0.0134	0.0046	0.0106	0.0087	0.018	0.0044	0.0093	0.0206	0.1112	0.1719	0.0025	0.0033	0.0147	0.0262	0.0152	0.0118	0.0183	0.0099	0.0042
12	rs7299344	5091316	0.85	0.254661707966279	0.88	0.230271256315472	0.122079957891776	0.131041660402904	0.0042	0.0042	0.0266	0.1441	0.0083	0.1411	0.1862	0.0134	0.0046	0.0106	0.0087	0.018	0.0044	0.0093	0.0206	0.1112	0.1719	0.0025	0.0033	0.0147	0.0262	0.0152	0.0118	0.0183	0.0099	0.0042
12	rs76419848	5091745	0.85	0.254661707966279	0.88	0.230271256315472	0.126825678396945	0.134387839338093	0.0042	0.0042	0.0266	0.144	0.0083	0.1411	0.186	0.0134	0.0045	0.0106	0.0087	0.018	0.0043	0.0094	0.0207	0.1113	0.172	0.0025	0.0033	0.0147	0.0262	0.0152	0.0118	0.0183	0.0099	0.0042
12	rs7313827	5091921	0.85	0.254661707966279	0.88	0.230271256315472	0.127422899867902	0.129514703686575	0.0042	0.0042	0.0267	0.1439	0.0083	0.1409	0.1858	0.0134	0.0045	0.0106	0.0088	0.0181	0.0043	0.0094	0.0209	0.1116	0.1721	0.0024	0.0032	0.0147	0.0262	0.0152	0.0117	0.0182	0.01	0.0042
12	rs17178285	5093154	0.85	0.254661707966279	0.88	0.230271256315472	0.134289916870746	0.132846540895029	0.0042	0.0042	0.0267	0.1439	0.0083	0.1407	0.1858	0.0134	0.0045	0.0107	0.0088	0.0181	0.0043	0.0094	0.0209	0.1116	0.1721	0.0024	0.0033	0.0147	0.0262	0.0152	0.0116	0.0182	0.01	0.0042
12	rs77333340	5095910	0.85	0.254661707966279	0.88	0.230271256315472	0.156270028674784	0.151955488423524	0.004	0.0045	0.0263	0.1456	0.008	0.1403	0.1857	0.0132	0.0045	0.0105	0.0087	0.0181	0.0043	0.0095	0.0206	0.1113	0.173	0.0025	0.0033	0.0146	0.0261	0.0153	0.0115	0.0179	0.01	0.004
12	rs11063446	5099152	0.86	0.223270892544248	0.88	0.230271256315472	0.137711148639598	0.117023328175156	0.0039	0.0047	0.0261	0.1464	0.0079	0.1402	0.1856	0.0131	0.0045	0.0104	0.0087	0.0182	0.0042	0.0096	0.0204	0.1112	0.1735	0.0025	0.0034	0.0145	0.0261	0.0154	0.0114	0.0177	0.01	0.0038
12	rs78927019	5101299	0.86	0.223270892544248	0.89	0.20310604818777	0.139031088232852	0.120581099093761	0.0039	0.0047	0.0261	0.1465	0.0079	0.1402	0.1856	0.0131	0.0044	0.0104	0.0087	0.0182	0.0042	0.0096	0.0204	0.1112	0.1735	0.0025	0.0034	0.0145	0.0261	0.0154	0.0114	0.0177	0.01	0.0038
12	rs2012178	5101640	0.86	0.223270892544248	0.89	0.20310604818777	0.138590269588565	0.125150796408133	0.0038	0.0047	0.0261	0.1466	0.0079	0.1402	0.1856	0.0131	0.0044	0.0104	0.0087	0.0182	0.0042	0.0096	0.0204	0.1112	0.1736	0.0025	0.0034	0.0145	0.026	0.0154	0.0114	0.0177	0.01	0.0038
12	rs73034785	5102606	0.86	0.223270892544248	0.9	0.178319663885856	0.140105141082139	0.128798433641839	0.0038	0.0047	0.0261	0.1466	0.0079	0.1402	0.1855	0.0131	0.0044	0.0104	0.0086	0.0182	0.0042	0.0096	0.0203	0.1112	0.1736	0.0025	0.0034	0.0145	0.026	0.0154	0.0114	0.0178	0.01	0.0038
12	rs79379914	5109410	0.86	0.223270892544248	0.9	0.178319663885856	0.13736669741761	0.143678453793877	0.0038	0.0047	0.0261	0.1467	0.0079	0.1401	0.1855	0.0131	0.0044	0.0104	0.0086	0.0182	0.0042	0.0095	0.0202	0.1112	0.1737	0.0025	0.0035	0.0145	0.026	0.0155	0.0114	0.0178	0.01	0.0039
12	rs12831433	5124959	0.86	0.223270892544248	0.9	0.178319663885856	0.101934642129695	0.134387839338093	0.0039	0.0047	0.026	0.1471	0.0079	0.1396	0.1852	0.0129	0.0042	0.0103	0.0086	0.0184	0.0042	0.0094	0.0197	0.1111	0.1741	0.0026	0.0037	0.0145	0.0258	0.0157	0.0114	0.0182	0.01	0.0039
12	rs4765798	5128108	0.86	0.223270892544248	0.9	0.178319663885856	0.0826728106837465	0.122945873456319	0.0041	0.0049	0.0259	0.1473	0.0079	0.1396	0.1847	0.0128	0.0041	0.0103	0.0086	0.0187	0.0043	0.0093	0.0196	0.1114	0.1743	0.0026	0.0038	0.0146	0.0255	0.0159	0.0114	0.0185	0.01	0.0037
12	rs73036729	5129570	0.87	0.194736090082605	0.9	0.178319663885856	0.149007315896098	0.145825604307514	0.004	0.005	0.0257	0.148	0.0079	0.1392	0.184	0.012	0.004	0.0095	0.0085	0.0196	0.0046	0.0089	0.0191	0.1103	0.1781	0.0028	0.0039	0.0144	0.0251	0.0159	0.0109	0.0189	0.0096	0.0035
12	rs16932665	5130557	0.88	0.168925028033099	0.9	0.178319663885856	0.211677445829914	0.128709003578474	0.0039	0.0051	0.0256	0.1484	0.008	0.1389	0.1834	0.0115	0.0039	0.0091	0.0085	0.0202	0.0048	0.0086	0.0188	0.1096	0.1805	0.003	0.004	0.0144	0.0247	0.0159	0.0106	0.0192	0.0094	0.0034
12	rs7303820	5132061	0.88	0.168925028033099	0.9	0.178319663885856	0.199098746581945	0.0885899300173812	0.0039	0.0052	0.0254	0.148	0.0078	0.1389	0.1835	0.0111	0.0036	0.0092	0.0086	0.0207	0.0048	0.0086	0.0188	0.1094	0.183	0.0029	0.0037	0.0146	0.0242	0.0159	0.0104	0.0192	0.0091	0.0033
12	rs17776317	5133603	0.88	0.168925028033099	0.9	0.178319663885856	0.219647324218262	0.0895210201122447	0.0039	0.0052	0.0256	0.148	0.0078	0.1386	0.1831	0.011	0.0036	0.0094	0.0086	0.0207	0.0048	0.0086	0.0188	0.1092	0.1838	0.0029	0.0037	0.0146	0.0242	0.0159	0.0101	0.0192	0.009	0.0033
12	rs11063468	5135474	0.88	0.168925028033099	0.9	0.178319663885856	0.239431280174434	0.100503156051282	0.0039	0.0052	0.0257	0.1481	0.0078	0.1385	0.183	0.0109	0.0036	0.0094	0.0086	0.0206	0.0049	0.0085	0.0188	0.1091	0.1843	0.0029	0.0037	0.0148	0.0243	0.0158	0.01	0.0193	0.0089	0.0033
12	rs10849195	5139269	0.88	0.168925028033099	0.9	0.178319663885856	0.245682220651677	0.0980733211585958	0.0039	0.0052	0.0257	0.1481	0.0078	0.1385	0.183	0.0109	0.0036	0.0094	0.0086	0.0206	0.0049	0.0085	0.0188	0.1091	0.1844	0.0029	0.0037	0.0148	0.0243	0.0158	0.0099	0.0193	0.0089	0.0033
12	rs117571657	5141487	0.88	0.168925028033099	0.9	0.178319663885856	0.25755174403234	0.0911597400466434	0.0039	0.0051	0.0258	0.1479	0.0078	0.1386	0.1829	0.0108	0.0036	0.0094	0.0086	0.0206	0.0049	0.0085	0.0188	0.109	0.1846	0.003	0.0037	0.0148	0.0243	0.0158	0.0099	0.0193	0.0089	0.0033
12	rs9788172	5145654	0.88	0.168925028033099	0.9	0.178319663885856	0.309906200340854	0.103778876033603	0.0038	0.0051	0.0262	0.1467	0.0077	0.1397	0.1824	0.0103	0.0035	0.0092	0.0086	0.0205	0.0051	0.0084	0.0188	0.1085	0.1861	0.0031	0.0037	0.015	0.0244	0.0155	0.0099	0.0193	0.009	0.0034
12	rs7976773	5145777	0.88	0.168925028033099	0.9	0.178319663885856	0.309906200340854	0.103696486231095	0.0038	0.0051	0.0262	0.1467	0.0077	0.1397	0.1824	0.0103	0.0035	0.0092	0.0086	0.0205	0.0051	0.0084	0.0188	0.1085	0.1861	0.0031	0.0037	0.015	0.0244	0.0155	0.0099	0.0193	0.0089	0.0034
12	rs61907321	5146739	0.88	0.168925028033099	0.9	0.178319663885856	0.312537789085471	0.100259127938522	0.0038	0.0051	0.026	0.1465	0.0077	0.1396	0.1824	0.0103	0.0035	0.0091	0.0086	0.0204	0.0051	0.0085	0.0188	0.1086	0.1862	0.0031	0.0038	0.015	0.0244	0.0155	0.0099	0.0193	0.0089	0.0034
12	rs11063479	5149103	0.88	0.168925028033099	0.9	0.178319663885856	0.322624415777311	0.0984766776535603	0.0037	0.0051	0.0258	0.1462	0.0077	0.1393	0.1826	0.0103	0.0035	0.0091	0.0086	0.0203	0.0051	0.0086	0.0189	0.1087	0.1864	0.0031	0.0038	0.0152	0.0246	0.0155	0.01	0.0194	0.0089	0.0034
12	rs117112075	5149138	0.88	0.168925028033099	0.9	0.178319663885856	0.33457856974509	0.0951883754322282	0.0037	0.0051	0.0257	0.1461	0.0077	0.1393	0.1824	0.0103	0.0035	0.0091	0.0086	0.0203	0.0051	0.0086	0.0189	0.1085	0.1867	0.0031	0.0038	0.0152	0.0246	0.0155	0.01	0.0194	0.0092	0.0034
12	rs45504599	5153694	0.88	0.168925028033099	0.9	0.178319663885856	0.359753738799289	0.0954274929429257	0.0037	0.0051	0.0257	0.1459	0.0077	0.1394	0.1824	0.0102	0.0034	0.0091	0.0086	0.0202	0.0051	0.0086	0.0189	0.1085	0.1868	0.0031	0.0038	0.0152	0.0246	0.0155	0.01	0.0195	0.0092	0.0033
12	rs16932875	5161205	0.89	0.145699762692903	0.9	0.178319663885856	0.330876194369195	0.0708766457271976	0.0036	0.0051	0.0257	0.145	0.0079	0.14	0.1824	0.0102	0.0031	0.0091	0.0087	0.02	0.0048	0.0086	0.0191	0.1084	0.1873	0.003	0.0037	0.0151	0.0245	0.0156	0.0101	0.0204	0.0093	0.0031
12	rs12304321	5163048	0.9	0.124917206299546	0.9	0.178319663885856	0.305562701393232	0.0614679728446678	0.0036	0.0051	0.0257	0.1446	0.008	0.1402	0.182	0.0101	0.003	0.0092	0.0087	0.0199	0.0047	0.0086	0.0192	0.1083	0.1879	0.0029	0.0035	0.015	0.0245	0.0156	0.0101	0.0207	0.0095	0.0031
12	rs740764	5165575	0.9	0.124917206299546	0.9	0.178319663885856	0.312388518037308	0.0564303715929338	0.0035	0.0051	0.0257	0.1438	0.0083	0.141	0.1808	0.0098	0.0029	0.0095	0.0088	0.02	0.0044	0.0086	0.0196	0.1076	0.1889	0.0027	0.0032	0.015	0.0246	0.0157	0.01	0.0214	0.0094	0.0032
12	rs79465454	5167670	0.9	0.124917206299546	0.89	0.20310604818777	0.392834800505253	0.0612017715002894	0.0035	0.0052	0.0257	0.1435	0.0084	0.141	0.1812	0.0098	0.0028	0.0096	0.0088	0.02	0.0044	0.0086	0.0196	0.1074	0.189	0.0025	0.0031	0.0152	0.0248	0.0157	0.01	0.0215	0.0094	0.0031
12	rs4766336	5169705	0.9	0.124917206299546	0.87	0.259919603286658	0.386811104713067	0.059944021356408	0.0035	0.0052	0.0257	0.1435	0.0084	0.141	0.1813	0.0098	0.0028	0.0096	0.0088	0.02	0.0043	0.0086	0.0196	0.1073	0.189	0.0025	0.0031	0.0152	0.0248	0.0157	0.01	0.0215	0.0094	0.0031
12	rs10492074	5171197	0.9	0.124917206299546	0.87	0.259919603286658	0.394909284491352	0.0638180488440038	0.0035	0.0052	0.0257	0.1434	0.0084	0.141	0.1813	0.0098	0.0028	0.0096	0.0088	0.0199	0.0043	0.0086	0.0196	0.1073	0.1889	0.0025	0.0031	0.0152	0.0248	0.0156	0.01	0.0215	0.0094	0.0031
12	rs4766337	5179058	0.9	0.124917206299546	0.87	0.259919603286658	0.405534888334488	0.0624705832802539	0.0035	0.0052	0.0258	0.1433	0.0084	0.141	0.1813	0.0098	0.0028	0.0096	0.0088	0.0199	0.0043	0.0086	0.0196	0.1072	0.1889	0.0025	0.0031	0.0152	0.0249	0.0156	0.01	0.0215	0.0094	0.003
12	rs17785354	5191243	0.89	0.145699762692903	0.87	0.259919603286658	0.40952741739468	0.0567518894301204	0.0035	0.0052	0.0259	0.1429	0.0084	0.1411	0.1812	0.0097	0.0027	0.0097	0.0089	0.0198	0.0042	0.0087	0.0198	0.1071	0.1888	0.0025	0.003	0.0153	0.0254	0.0156	0.01	0.0216	0.0093	0.003
12	rs522995	5198073	0.88	0.168925028033099	0.87	0.259919603286658	0.436662444664251	0.0678632666738902	0.0036	0.005	0.027	0.1405	0.0087	0.1416	0.1824	0.0094	0.0024	0.01	0.0089	0.0192	0.0038	0.0089	0.0214	0.1066	0.1884	0.0025	0.0027	0.0153	0.0261	0.0155	0.0101	0.0222	0.0086	0.0027
12	rs57982083	5199008	0.86	0.223270892544248	0.87	0.259919603286658	0.464170673794732	0.0804614915184349	0.0036	0.0047	0.0278	0.1408	0.0089	0.1426	0.1824	0.0095	0.0019	0.0101	0.0088	0.0186	0.0032	0.009	0.0227	0.1058	0.1878	0.0024	0.0024	0.0152	0.0261	0.0154	0.0101	0.023	0.0081	0.0024
12	rs491938	5199149	0.86	0.223270892544248	0.87	0.259919603286658	0.477831754525051	0.0965464935360461	0.0036	0.0047	0.0279	0.141	0.0088	0.1425	0.1816	0.0095	0.0018	0.0101	0.0089	0.0193	0.0031	0.0092	0.0227	0.1055	0.1883	0.0024	0.0024	0.0153	0.0262	0.0154	0.0101	0.023	0.008	0.0024
12	rs495355	5205399	0.85	0.254661707966279	0.87	0.259919603286658	0.497770459777445	0.104769529533759	0.0034	0.0045	0.0285	0.1409	0.0088	0.1435	0.1828	0.0094	0.0015	0.0102	0.0088	0.019	0.0027	0.0091	0.0228	0.1051	0.1892	0.0031	0.0021	0.0155	0.0258	0.0153	0.0099	0.0226	0.0078	0.0021
12	rs579123	5205949	0.85	0.254661707966279	0.87	0.259919603286658	0.495947313202283	0.10017783667289	0.0034	0.0045	0.0285	0.1409	0.0088	0.1435	0.1828	0.0094	0.0015	0.0102	0.0088	0.019	0.0027	0.0091	0.0228	0.1051	0.1892	0.0031	0.0021	0.0155	0.0258	0.0153	0.0099	0.0226	0.0078	0.0021
12	rs76580605	5208483	0.85	0.254661707966279	0.87	0.259919603286658	0.468193767174561	0.0983152572571123	0.0034	0.0044	0.0285	0.1408	0.0088	0.1436	0.1828	0.0095	0.0015	0.0102	0.0088	0.0189	0.0027	0.009	0.0227	0.1051	0.1892	0.0031	0.0021	0.0156	0.0257	0.0155	0.0099	0.0225	0.0078	0.0021
12	rs248879	5210501	0.85	0.254661707966279	0.87	0.259919603286658	0.455331356448496	0.104604167606527	0.0034	0.0044	0.0285	0.1408	0.0088	0.1437	0.1828	0.0096	0.0015	0.0101	0.0087	0.0189	0.0027	0.009	0.0227	0.1051	0.1891	0.0031	0.0021	0.0156	0.0257	0.0155	0.0098	0.0225	0.0078	0.0021
12	rs61910163	5214460	0.85	0.254661707966279	0.87	0.259919603286658	0.432892615857779	0.116506062240943	0.0034	0.0044	0.0285	0.1406	0.0087	0.1439	0.1832	0.0096	0.0015	0.0101	0.0087	0.0188	0.0028	0.009	0.0228	0.1053	0.189	0.0031	0.0021	0.0156	0.0256	0.0156	0.0098	0.0225	0.0078	0.0021
12	rs73051804	5219876	0.84	0.289034762536342	0.87	0.259919603286658	0.414574368964859	0.119014199330991	0.0033	0.0044	0.0286	0.1404	0.0087	0.144	0.1834	0.0096	0.0015	0.0101	0.0086	0.0188	0.0028	0.009	0.0229	0.1053	0.1889	0.0031	0.0021	0.0155	0.0255	0.0156	0.0098	0.0225	0.0077	0.0021
12	rs17720767	5220816	0.84	0.289034762536342	0.87	0.259919603286658	0.383042567849499	0.120755675245062	0.0033	0.0043	0.0287	0.1399	0.0087	0.1442	0.1841	0.0097	0.0015	0.0101	0.0085	0.0188	0.0028	0.0089	0.0229	0.1055	0.1886	0.0031	0.0021	0.0155	0.0254	0.0156	0.0097	0.0225	0.0077	0.0022
12	rs484689	5225392	0.84	0.289034762536342	0.87	0.259919603286658	0.393282870583496	0.171570966297997	0.0035	0.0041	0.0287	0.1395	0.0086	0.1446	0.1845	0.01	0.0014	0.01	0.0084	0.0189	0.0028	0.0088	0.0227	0.1061	0.189	0.0033	0.0021	0.0153	0.0249	0.0155	0.0093	0.0223	0.0076	0.0023
12	rs117657134	5231590	0.84	0.289034762536342	0.87	0.259919603286658	0.40907013676551	0.171471809883169	0.0035	0.004	0.0287	0.1394	0.0088	0.1445	0.1844	0.0102	0.0014	0.01	0.0084	0.0188	0.0028	0.0088	0.0227	0.1062	0.1892	0.0033	0.0021	0.0153	0.0249	0.0155	0.0093	0.0223	0.0075	0.0023
12	rs484169	5234825	0.84	0.289034762536342	0.86	0.29215087580064	0.433186551416509	0.204820306571179	0.0035	0.004	0.0288	0.1394	0.0089	0.1444	0.1844	0.0103	0.0014	0.01	0.0084	0.0188	0.0028	0.0089	0.0227	0.1063	0.1893	0.0033	0.0021	0.0153	0.025	0.0155	0.0093	0.0223	0.0075	0.0023
12	rs11063521	5239527	0.84	0.289034762536342	0.86	0.29215087580064	0.425751227091142	0.148737755876929	0.0035	0.004	0.0287	0.1393	0.0089	0.1445	0.1844	0.0103	0.0014	0.0099	0.0083	0.0187	0.0028	0.0089	0.0227	0.1064	0.1893	0.0033	0.0021	0.0152	0.025	0.0155	0.0092	0.0222	0.0074	0.0023
12	rs11613983	5247709	0.83	0.326509998324372	0.85	0.32706018639722	0.525114717695657	0.108265370041192	0.0038	0.0039	0.0287	0.139	0.009	0.1449	0.1846	0.0103	0.0013	0.0095	0.0083	0.0187	0.0028	0.0089	0.0227	0.1069	0.1896	0.0031	0.0023	0.0148	0.0249	0.0154	0.0093	0.0219	0.0074	0.0022
12	rs113676839	5254630	0.83	0.326509998324372	0.85	0.32706018639722	0.594541069228763	0.127281264844169	0.0039	0.0039	0.0286	0.1387	0.0091	0.1451	0.1846	0.0104	0.0013	0.0093	0.0082	0.0187	0.0028	0.009	0.0227	0.1072	0.1897	0.003	0.0024	0.0146	0.0249	0.0153	0.0093	0.0218	0.0075	0.0022
12	rs82642	5260125	0.83	0.326509998324372	0.85	0.32706018639722	0.644744458231228	0.158850383573588	0.004	0.0039	0.0286	0.1386	0.0091	0.1452	0.1846	0.0104	0.0013	0.0093	0.0082	0.0187	0.0028	0.009	0.0227	0.1073	0.1897	0.003	0.0024	0.0146	0.0249	0.0153	0.0093	0.0218	0.0075	0.0022
12	rs72653451	5261032	0.83	0.326509998324372	0.85	0.32706018639722	0.710900952202436	0.164385434173065	0.0041	0.0039	0.0287	0.1384	0.0091	0.145	0.1846	0.0104	0.0013	0.0093	0.0084	0.0188	0.0029	0.0089	0.0228	0.1073	0.1897	0.003	0.0024	0.0146	0.0249	0.0153	0.0093	0.0218	0.0075	0.0022
12	rs188067307	5261802	0.83	0.326509998324372	0.85	0.32706018639722	0.764369535712348	0.147608008188016	0.0043	0.0039	0.0287	0.1384	0.0091	0.1449	0.1846	0.0104	0.0013	0.0093	0.0084	0.0188	0.0029	0.0089	0.0228	0.1073	0.1896	0.0031	0.0025	0.0145	0.0248	0.0153	0.0093	0.0218	0.0075	0.0023
12	rs4766339	5263803	0.83	0.326509998324372	0.84	0.364737902801441	0.979644299820572	0.130681780387496	0.0048	0.0039	0.0288	0.1384	0.0092	0.1446	0.1844	0.0103	0.0013	0.0093	0.0084	0.0189	0.0029	0.0088	0.0229	0.1074	0.1893	0.0031	0.0025	0.0144	0.0246	0.0153	0.0092	0.0219	0.0075	0.0023
12	rs936577	5263804	0.83	0.326509998324372	0.83	0.405269641990714	0.970216232377784	0.128262199424977	0.0048	0.0039	0.0288	0.1387	0.0092	0.1446	0.1843	0.0103	0.0013	0.0093	0.0084	0.0189	0.0029	0.0088	0.0229	0.1074	0.1892	0.0031	0.0025	0.0144	0.0245	0.0153	0.0092	0.0219	0.0075	0.0023
12	rs74828308	5266323	0.83	0.326509998324372	0.83	0.405269641990714	0.922645967445411	0.0837658791460273	0.0048	0.0039	0.0289	0.1388	0.0092	0.1446	0.1842	0.0103	0.0013	0.0092	0.0084	0.0188	0.0029	0.0088	0.0229	0.1075	0.1892	0.0031	0.0025	0.0143	0.0245	0.0153	0.0092	0.0219	0.0075	0.0023
12	rs11615654	5274771	0.83	0.326509998324372	0.83	0.405269641990714	0.944168833532688	0.114788127157992	0.0049	0.0038	0.0301	0.1397	0.0093	0.1457	0.1828	0.0104	0.0014	0.009	0.0084	0.0184	0.0027	0.0086	0.0229	0.1078	0.1883	0.0031	0.0028	0.0137	0.024	0.0151	0.0093	0.0222	0.0076	0.0023
12	rs55736033	5280207	0.83	0.326509998324372	0.83	0.405269641990714	0.925636758525782	0.086585931532156	0.0049	0.0036	0.0299	0.1399	0.0093	0.1455	0.1815	0.0105	0.0016	0.009	0.0085	0.0184	0.0025	0.0085	0.0235	0.1088	0.1877	0.003	0.003	0.0133	0.0243	0.0151	0.0094	0.0221	0.0078	0.0024
12	rs77342722	5282013	0.83	0.326509998324372	0.83	0.405269641990714	0.926468249421359	0.0856672111235445	0.0049	0.0036	0.0298	0.1399	0.0093	0.1455	0.1814	0.0105	0.0017	0.009	0.0085	0.0184	0.0025	0.0085	0.0235	0.1089	0.1877	0.003	0.003	0.0133	0.0243	0.0151	0.0094	0.0221	0.0079	0.0024
12	rs17777585	5282667	0.83	0.326509998324372	0.83	0.405269641990714	0.921649933790349	0.0868930442417432	0.0049	0.0036	0.0298	0.1399	0.0093	0.1459	0.1811	0.0105	0.0017	0.009	0.0085	0.0184	0.0025	0.0085	0.0235	0.1089	0.1877	0.003	0.003	0.0133	0.0243	0.0151	0.0094	0.0221	0.0079	0.0024
12	rs112474707	5282758	0.83	0.326509998324372	0.83	0.405269641990714	0.922645967445411	0.0865092214414839	0.0049	0.0036	0.0298	0.1399	0.0093	0.1459	0.1811	0.0105	0.0017	0.009	0.0085	0.0184	0.0025	0.0085	0.0235	0.1089	0.1877	0.003	0.003	0.0133	0.0243	0.0151	0.0094	0.0221	0.0079	0.0024
12	rs117564521	5294195	0.83	0.326509998324372	0.83	0.405269641990714	0.9326309373092	0.0844483802963628	0.0049	0.0036	0.0298	0.1399	0.0093	0.1458	0.1808	0.0105	0.0017	0.009	0.0086	0.0184	0.0025	0.0086	0.0236	0.1091	0.1875	0.003	0.0031	0.0132	0.0244	0.0151	0.0095	0.0221	0.008	0.0024
12	rs76188627	5294837	0.83	0.326509998324372	0.83	0.405269641990714	0.935301144488576	0.0854381458425069	0.0049	0.0036	0.0298	0.1399	0.0093	0.1458	0.1808	0.0105	0.0017	0.009	0.0086	0.0184	0.0025	0.0086	0.0236	0.1091	0.1875	0.003	0.0031	0.0132	0.0244	0.0151	0.0095	0.0221	0.008	0.0024
12	rs17179631	5295433	0.83	0.326509998324372	0.82	0.448736318624531	0.963444508858778	0.0863558830275961	0.0049	0.0036	0.0298	0.1399	0.0093	0.1457	0.1806	0.0105	0.0017	0.009	0.0086	0.0184	0.0025	0.0086	0.0236	0.1091	0.1875	0.003	0.0031	0.0132	0.0244	0.0151	0.0095	0.0221	0.008	0.0024
12	rs1382840	5296526	0.83	0.326509998324372	0.83	0.405269641990714	0.95964401004187	0.0917086021624525	0.0049	0.0036	0.0298	0.1399	0.0093	0.1457	0.1805	0.0106	0.0018	0.009	0.0086	0.0184	0.0025	0.0086	0.0236	0.1092	0.1873	0.003	0.0031	0.0131	0.0243	0.0151	0.0095	0.0221	0.0081	0.0024
12	rs11063557	5297678	0.83	0.326509998324372	0.83	0.405269641990714	0.969029770762524	0.0942342717704379	0.005	0.0036	0.0297	0.1399	0.0093	0.1457	0.1804	0.0106	0.0018	0.0091	0.0087	0.0184	0.0025	0.0086	0.0236	0.1092	0.1872	0.003	0.0031	0.0131	0.0243	0.015	0.0098	0.0221	0.0081	0.0024
12	rs4766341	5298590	0.83	0.326509998324372	0.82	0.448736318624531	0.966997227513207	0.0924162006216931	0.005	0.0036	0.0297	0.1399	0.0093	0.1461	0.1803	0.0106	0.0018	0.0091	0.0087	0.0184	0.0025	0.0086	0.0236	0.1089	0.1872	0.003	0.0031	0.0131	0.0243	0.015	0.0098	0.0221	0.0082	0.0024
12	rs112174087	5304080	0.83	0.326509998324372	0.81	0.49521423796015	0.945174909098148	0.0845243513721715	0.005	0.0036	0.0297	0.1399	0.0094	0.146	0.1806	0.0106	0.0018	0.0091	0.0087	0.0184	0.0025	0.0086	0.0236	0.1088	0.1873	0.0029	0.0031	0.013	0.0242	0.015	0.0098	0.0221	0.0082	0.0024
12	rs79653124	5306473	0.83	0.326509998324372	0.81	0.49521423796015	0.94844771952977	0.0865092214414839	0.005	0.0036	0.0297	0.1398	0.0094	0.146	0.1806	0.0106	0.0018	0.0091	0.0087	0.0184	0.0025	0.0086	0.0236	0.1088	0.1873	0.0029	0.0031	0.013	0.0242	0.015	0.0098	0.0221	0.0082	0.0024
12	rs1479483	5312412	0.83	0.326509998324372	0.8	0.544775224122235	0.940232649098658	0.0806850783757492	0.0049	0.0036	0.0297	0.1397	0.0093	0.146	0.1807	0.0107	0.0017	0.0091	0.0087	0.0183	0.0026	0.0087	0.0236	0.1086	0.1875	0.0029	0.0031	0.0128	0.0241	0.015	0.0099	0.0221	0.0083	0.0025
12	rs57001330	5316804	0.83	0.326509998324372	0.8	0.544775224122235	0.814398492372372	0.0872005922721465	0.0048	0.0035	0.0301	0.1383	0.0094	0.1464	0.1802	0.0109	0.0018	0.0093	0.0089	0.0179	0.0027	0.0088	0.0238	0.1085	0.1871	0.0029	0.0032	0.0128	0.0238	0.015	0.0101	0.0224	0.0088	0.0025
12	rs12317791	5317199	0.83	0.326509998324372	0.8	0.544775224122235	0.663544649189242	0.0899880188312368	0.0047	0.0035	0.0303	0.138	0.0094	0.147	0.1804	0.011	0.0018	0.0095	0.0089	0.0179	0.0028	0.0089	0.0238	0.1079	0.1866	0.0029	0.0032	0.0126	0.0237	0.015	0.0101	0.0224	0.009	0.0025
12	rs117143220	5317858	0.83	0.326509998324372	0.8	0.544775224122235	0.511259566933604	0.135115418735565	0.0044	0.0034	0.0306	0.1373	0.0094	0.1478	0.1805	0.0112	0.0019	0.0098	0.009	0.0181	0.0029	0.009	0.0241	0.1069	0.1855	0.003	0.0031	0.0125	0.0235	0.0151	0.0102	0.0224	0.0093	0.0025
12	rs17786035	5320480	0.83	0.326509998324372	0.8	0.544775224122235	0.459559014390112	0.129156384421909	0.0043	0.0034	0.0308	0.137	0.0095	0.1482	0.1806	0.0113	0.0019	0.0099	0.0091	0.0182	0.003	0.0091	0.0243	0.1064	0.1849	0.0031	0.0031	0.0125	0.0235	0.0151	0.0102	0.0224	0.0095	0.0026
12	rs7970351	5320806	0.83	0.326509998324372	0.8	0.544775224122235	0.498903686461789	0.138407328021447	0.0043	0.0034	0.0311	0.1366	0.0096	0.1486	0.1804	0.0114	0.0019	0.0097	0.0091	0.0183	0.0031	0.0092	0.0245	0.1053	0.1848	0.0035	0.0031	0.0125	0.0234	0.0151	0.0103	0.0224	0.0097	0.0026
12	rs534665	5321472	0.82	0.36720095628419	0.8	0.544775224122235	0.516370497279753	0.198011483840927	0.0039	0.0032	0.0316	0.1351	0.0099	0.1513	0.1796	0.0117	0.002	0.0105	0.0099	0.0188	0.0033	0.0096	0.0259	0.1034	0.181	0.0039	0.0027	0.0124	0.023	0.0155	0.0103	0.0226	0.0103	0.0024
12	rs240826	5324764	0.81	0.411214762386647	0.8	0.544775224122235	0.807246031218821	0.333123263135579	0.003	0.0025	0.0309	0.1327	0.0112	0.1549	0.1872	0.0116	0.0017	0.0105	0.0114	0.0188	0.0032	0.0103	0.0264	0.1013	0.175	0.0038	0.0015	0.013	0.0213	0.0149	0.0105	0.0221	0.0117	0.0024
12	rs17778055	5333799	0.81	0.411214762386647	0.8	0.544775224122235	0.873479069503945	0.329938822764809	0.0034	0.0025	0.0311	0.1327	0.0113	0.1548	0.1875	0.0116	0.0017	0.0105	0.0115	0.0188	0.0032	0.0104	0.0263	0.101	0.1745	0.0038	0.0014	0.013	0.0213	0.0149	0.0105	0.0223	0.0117	0.0024
12	rs3741931	5335250	0.81	0.411214762386647	0.8	0.544775224122235	0.873965934876583	0.331040118445751	0.0034	0.0025	0.0311	0.1327	0.0113	0.1548	0.1875	0.0116	0.0017	0.0105	0.0115	0.0188	0.0032	0.0104	0.0263	0.101	0.1745	0.0038	0.0014	0.013	0.0213	0.0149	0.0105	0.0223	0.0117	0.0024
12	rs74643541	5336275	0.81	0.411214762386647	0.8	0.544775224122235	0.876077009403331	0.331529927061795	0.0033	0.0025	0.0311	0.1327	0.0113	0.1548	0.1875	0.0116	0.0017	0.0105	0.0115	0.0188	0.0032	0.0104	0.0264	0.1009	0.1745	0.0038	0.0014	0.013	0.0213	0.0149	0.0105	0.0224	0.0117	0.0024
12	rs10774305	5348197	0.81	0.411214762386647	0.79	0.597486775499064	1.07021600771406	0.402478886777698	0.0033	0.0025	0.0314	0.1326	0.0115	0.155	0.1874	0.0115	0.0017	0.0108	0.0118	0.0187	0.0032	0.0104	0.0267	0.1001	0.1736	0.0038	0.0014	0.013	0.0212	0.0149	0.0103	0.0229	0.0119	0.0024
12	rs6489616	5355097	0.81	0.411214762386647	0.78	0.653412240020304	1.23577064899038	0.437424868728634	0.0033	0.0025	0.0312	0.1325	0.0116	0.1549	0.1876	0.0114	0.0017	0.011	0.0119	0.0187	0.0032	0.0104	0.0271	0.0992	0.1737	0.0038	0.0014	0.013	0.0212	0.015	0.0102	0.0229	0.0122	0.0024
12	rs7979351	5356488	0.81	0.411214762386647	0.78	0.653412240020304	1.17823555929794	0.450978953083495	0.0031	0.0024	0.0306	0.1326	0.0117	0.1554	0.1881	0.0114	0.0017	0.0111	0.0121	0.0186	0.0034	0.0105	0.0268	0.0993	0.1735	0.0036	0.0014	0.013	0.0211	0.0149	0.0102	0.0228	0.0124	0.0024
12	rs4766348	5358594	0.8	0.458652199356866	0.78	0.653412240020304	1.08419048988835	0.454585070589994	0.0028	0.0022	0.0304	0.1333	0.0116	0.155	0.1907	0.0113	0.0016	0.011	0.012	0.0179	0.0036	0.0104	0.0262	0.0995	0.1732	0.0033	0.0014	0.0131	0.0212	0.015	0.0103	0.0224	0.0123	0.0023
12	rs75974830	5365307	0.8	0.458652199356866	0.78	0.653412240020304	1.10234049251225	0.469084587700035	0.0026	0.0019	0.0302	0.1342	0.0116	0.1547	0.1912	0.0113	0.0015	0.0111	0.012	0.0176	0.0035	0.0104	0.0259	0.0996	0.1735	0.0032	0.0013	0.0131	0.0213	0.0151	0.0104	0.0224	0.0124	0.0023
12	rs11063579	5365555	0.8	0.458652199356866	0.78	0.653412240020304	1.10537715871573	0.469354217380389	0.0026	0.0019	0.0302	0.1342	0.0116	0.1547	0.1912	0.0113	0.0015	0.0111	0.012	0.0176	0.0035	0.0104	0.0259	0.0996	0.1735	0.0032	0.0013	0.0131	0.0213	0.0151	0.0104	0.0224	0.0124	0.0023
12	rs974991	5365683	0.8	0.458652199356866	0.79	0.597486775499064	1.16671102099942	0.470163348564579	0.0026	0.0019	0.0303	0.1341	0.0116	0.1546	0.1912	0.0113	0.0015	0.0111	0.0121	0.0172	0.0035	0.0104	0.026	0.1	0.1735	0.0032	0.0013	0.0132	0.0213	0.0151	0.0104	0.0224	0.0123	0.0023
12	rs11063581	5367421	0.8	0.458652199356866	0.79	0.597486775499064	1.15186826861819	0.46612133112508	0.0026	0.0019	0.0303	0.1342	0.0116	0.1546	0.1912	0.0114	0.0015	0.0111	0.0121	0.0172	0.0035	0.0104	0.026	0.1	0.1735	0.0031	0.0013	0.0132	0.0213	0.0151	0.0103	0.0223	0.0123	0.0022
12	rs10849222	5369483	0.8	0.458652199356866	0.79	0.597486775499064	1.1288884444352	0.456324046283904	0.0026	0.0019	0.0303	0.1344	0.0115	0.1545	0.1913	0.0115	0.0014	0.011	0.0121	0.0173	0.0034	0.0104	0.026	0.1	0.1735	0.0031	0.0013	0.0133	0.0214	0.0152	0.0102	0.0223	0.0122	0.0022
12	rs117867198	5371497	0.8	0.458652199356866	0.79	0.597486775499064	1.09796997222528	0.463700501400909	0.0026	0.0019	0.0302	0.1345	0.0115	0.1545	0.1913	0.0115	0.0014	0.011	0.0121	0.0173	0.0034	0.0103	0.0259	0.1	0.1736	0.0031	0.0013	0.0133	0.0213	0.0151	0.0102	0.0222	0.0122	0.0022
12	rs78901057	5372782	0.8	0.458652199356866	0.79	0.597486775499064	1.08383581062862	0.466794368066354	0.0026	0.0019	0.0302	0.1346	0.0116	0.1546	0.1914	0.0115	0.0014	0.011	0.0121	0.0173	0.0034	0.0103	0.0259	0.1	0.1736	0.0031	0.0013	0.0133	0.0213	0.0151	0.0102	0.0221	0.0122	0.0022
12	rs76329820	5377326	0.81	0.411214762386647	0.79	0.597486775499064	1.04685407432721	0.477190961625673	0.0025	0.0019	0.0302	0.1348	0.0116	0.1546	0.1915	0.0115	0.0014	0.0111	0.0121	0.0173	0.0033	0.0103	0.0258	0.1	0.1737	0.003	0.0013	0.0132	0.0213	0.0151	0.0101	0.0219	0.0122	0.0022
12	rs7299370	5379761	0.81	0.411214762386647	0.79	0.597486775499064	0.721995552097279	0.509832147539574	0.0022	0.0019	0.0296	0.137	0.0119	0.1558	0.1931	0.0112	0.0013	0.0107	0.0117	0.0176	0.0029	0.01	0.0247	0.1005	0.1749	0.0024	0.0012	0.0129	0.0211	0.0148	0.0097	0.0211	0.012	0.0019
12	rs12371491	5381274	0.81	0.411214762386647	0.78	0.653412240020304	0.718487688883846	0.515624675234527	0.0022	0.0019	0.0296	0.1369	0.0119	0.156	0.1928	0.0112	0.0013	0.0107	0.0116	0.0176	0.0029	0.01	0.0247	0.1005	0.1749	0.0024	0.0012	0.0129	0.0211	0.0148	0.0097	0.021	0.012	0.0019
12	rs116931070	5383762	0.81	0.411214762386647	0.78	0.653412240020304	0.705345304801779	0.511899009041047	0.0022	0.0019	0.0295	0.1368	0.0119	0.1561	0.1929	0.0112	0.0013	0.0106	0.0116	0.0176	0.0029	0.01	0.0246	0.1006	0.175	0.0024	0.0012	0.0129	0.0211	0.0148	0.0097	0.021	0.012	0.0019
12	rs2159602	5385379	0.81	0.411214762386647	0.78	0.653412240020304	0.682661343858038	0.511209820263603	0.0022	0.0019	0.0295	0.1367	0.012	0.1562	0.1929	0.0112	0.0013	0.0106	0.0116	0.0177	0.0028	0.01	0.0245	0.1007	0.1752	0.0024	0.0012	0.0129	0.0211	0.0148	0.0096	0.0209	0.0121	0.0019
12	rs10849226	5386966	0.81	0.411214762386647	0.78	0.653412240020304	0.713648872280811	0.52448296337943	0.0022	0.002	0.0294	0.1367	0.0119	0.1571	0.193	0.0111	0.0013	0.0106	0.0115	0.0177	0.0028	0.01	0.0248	0.1005	0.1755	0.0021	0.0012	0.0128	0.021	0.0147	0.0095	0.0208	0.012	0.0019
12	rs117717775	5387373	0.81	0.411214762386647	0.78	0.653412240020304	0.697747193335597	0.527536721652744	0.0022	0.002	0.0294	0.1369	0.0119	0.1571	0.1931	0.011	0.0013	0.0105	0.0114	0.0176	0.0028	0.0099	0.0247	0.1007	0.1756	0.0021	0.0012	0.0128	0.021	0.0147	0.0095	0.0208	0.012	0.0018
12	rs10492089	5389806	0.82	0.36720095628419	0.78	0.653412240020304	0.674883851459923	0.586232116660572	0.0018	0.0023	0.0272	0.1427	0.0117	0.164	0.1946	0.0105	9e-04	0.0099	0.0114	0.0161	0.0014	0.0091	0.024	0.1056	0.1755	0.0015	0.0011	0.0113	0.0191	0.0129	0.0098	0.0183	0.0102	9e-04
12	rs113576981	5391634	0.82	0.36720095628419	0.78	0.653412240020304	0.647943846011717	0.612312179052066	0.0018	0.0023	0.0271	0.1429	0.0117	0.1643	0.1948	0.0105	9e-04	0.01	0.0113	0.0161	0.0014	0.009	0.0239	0.1059	0.1756	0.0015	0.0011	0.0113	0.0191	0.0128	0.0098	0.0182	0.0101	9e-04
12	rs11615886	5393404	0.82	0.36720095628419	0.78	0.653412240020304	0.649724390202301	0.609001476975762	0.0018	0.0023	0.027	0.1429	0.0117	0.1643	0.1949	0.0105	9e-04	0.01	0.0113	0.0161	0.0014	0.009	0.0239	0.1059	0.1756	0.0015	0.0011	0.0113	0.0191	0.0128	0.0098	0.0181	0.0101	9e-04
12	rs7316055	5402649	0.82	0.36720095628419	0.78	0.653412240020304	0.591875247160932	0.573720329109942	0.0018	0.0023	0.0268	0.1431	0.0117	0.1646	0.1954	0.0105	9e-04	0.0101	0.0113	0.0161	0.0012	0.0089	0.0237	0.1062	0.1758	0.0014	0.001	0.0112	0.019	0.0127	0.0098	0.018	0.01	8e-04
12	rs11063600	5404076	0.82	0.36720095628419	0.79	0.597486775499064	0.59413058172316	0.565509819932947	0.0018	0.0023	0.0268	0.1431	0.0117	0.1646	0.1954	0.0105	9e-04	0.0101	0.0113	0.0161	0.0012	0.0089	0.0237	0.1062	0.1759	0.0014	0.001	0.0112	0.019	0.0127	0.0098	0.018	0.01	8e-04
12	rs11063609	5411963	0.82	0.36720095628419	0.79	0.597486775499064	0.60367385220505	0.578973023438057	0.0018	0.0023	0.0268	0.143	0.0117	0.1647	0.1956	0.0105	8e-04	0.0101	0.0113	0.016	0.0012	0.0089	0.0237	0.1062	0.1759	0.0014	0.001	0.0112	0.019	0.0127	0.0098	0.018	0.01	8e-04
12	rs11063611	5415733	0.82	0.36720095628419	0.79	0.597486775499064	0.615440743384059	0.608857629892814	0.0018	0.0023	0.0268	0.1429	0.0117	0.1648	0.1957	0.0105	8e-04	0.0101	0.0113	0.016	0.0012	0.0089	0.0237	0.1062	0.1759	0.0014	0.001	0.0111	0.0189	0.0127	0.0098	0.0179	0.0101	7e-04
12	rs7294392	5436439	0.82	0.36720095628419	0.79	0.597486775499064	0.648869452253804	0.660123762189838	0.0018	0.0023	0.0266	0.1437	0.0115	0.1651	0.1956	0.0103	8e-04	0.0103	0.0114	0.016	0.0011	0.0087	0.0235	0.1064	0.1761	0.0014	0.001	0.0109	0.0188	0.0127	0.0099	0.0177	0.0101	5e-04
12	rs740898	5441312	0.83	0.326509998324372	0.79	0.597486775499064	0.559921190766633	0.55381074885431	0.0017	0.0023	0.0262	0.1437	0.0112	0.1661	0.1981	0.0103	8e-04	0.0103	0.011	0.0158	9e-04	0.008	0.023	0.1074	0.1761	0.0014	0.001	0.0104	0.0185	0.0125	0.01	0.0172	0.0101	4e-04
12	rs740900	5441930	0.83	0.326509998324372	0.79	0.597486775499064	0.55779383179259	0.54777346065855	0.0016	0.0023	0.0262	0.1437	0.0112	0.1662	0.1983	0.0103	8e-04	0.0102	0.011	0.0157	9e-04	0.008	0.023	0.1075	0.176	0.0014	0.001	0.0104	0.0185	0.0125	0.01	0.0172	0.0101	4e-04
12	rs7959202	5446404	0.83	0.326509998324372	0.79	0.597486775499064	0.540584873604584	0.523096360519888	0.0016	0.0024	0.026	0.1435	0.0111	0.1665	0.1991	0.0103	8e-04	0.0102	0.0109	0.0156	9e-04	0.0079	0.0228	0.1079	0.176	0.0014	0.001	0.0101	0.0184	0.0125	0.01	0.017	0.0102	4e-04
12	rs76202562	5458610	0.83	0.326509998324372	0.79	0.597486775499064	0.526859016545083	0.492145365419294	0.0016	0.0024	0.026	0.1436	0.011	0.1665	0.1992	0.0102	7e-04	0.0102	0.0108	0.0156	9e-04	0.0079	0.0229	0.1082	0.176	0.0014	0.001	0.01	0.0184	0.0125	0.01	0.017	0.0102	4e-04
12	rs10849242	5458918	0.83	0.326509998324372	0.79	0.597486775499064	0.526277278068356	0.493920519340683	0.0016	0.0023	0.026	0.1437	0.0109	0.1664	0.199	0.0102	7e-04	0.0102	0.0108	0.0156	9e-04	0.0079	0.0229	0.1083	0.1763	0.0014	0.001	0.01	0.0184	0.0124	0.01	0.017	0.0102	4e-04
12	rs12582077	5461154	0.83	0.326509998324372	0.79	0.597486775499064	0.512981790104098	0.4736737695851	0.0016	0.0023	0.0259	0.144	0.0109	0.1663	0.1992	0.0102	7e-04	0.0102	0.0108	0.0156	9e-04	0.0079	0.0229	0.1085	0.1764	0.0014	0.001	0.0099	0.0183	0.0124	0.01	0.0169	0.0101	4e-04
12	rs73041638	5470202	0.83	0.326509998324372	0.79	0.597486775499064	0.49500556980464	0.48247935475958	0.0016	0.0023	0.0259	0.144	0.0109	0.1664	0.1992	0.0101	7e-04	0.0102	0.0108	0.0155	9e-04	0.0079	0.0229	0.1086	0.1763	0.0013	0.001	0.0099	0.0182	0.0125	0.01	0.0169	0.0101	4e-04
12	rs73041642	5473153	0.83	0.326509998324372	0.79	0.597486775499064	0.487814203678055	0.478952083808476	0.0016	0.0023	0.0258	0.1441	0.0109	0.1664	0.1992	0.0101	7e-04	0.0102	0.0108	0.0155	9e-04	0.0079	0.0229	0.1087	0.1763	0.0013	0.001	0.0099	0.0182	0.0125	0.01	0.0169	0.0101	4e-04
12	rs11611543	5476044	0.83	0.326509998324372	0.78	0.653412240020304	0.469293911010964	0.487238126529828	0.0016	0.0023	0.0257	0.1442	0.0109	0.1666	0.1991	0.0099	7e-04	0.0102	0.0108	0.0155	9e-04	0.0079	0.0228	0.1092	0.1761	0.0013	0.001	0.0099	0.0181	0.0126	0.01	0.0169	0.0101	4e-04
12	rs34592443	5476628	0.83	0.326509998324372	0.78	0.653412240020304	0.463988208294004	0.489417562589733	0.0016	0.0023	0.0257	0.1442	0.0109	0.1667	0.199	0.0095	7e-04	0.0102	0.0108	0.0155	9e-04	0.008	0.0228	0.1094	0.1761	0.0013	0.001	0.0099	0.0181	0.0127	0.01	0.0169	0.0101	4e-04
12	rs10492093	5477030	0.83	0.326509998324372	0.78	0.653412240020304	0.463197929114818	0.492008882964021	0.0016	0.0024	0.0257	0.1442	0.0109	0.1667	0.199	0.0095	7e-04	0.0102	0.0108	0.0155	9e-04	0.008	0.0228	0.1094	0.1761	0.0013	0.001	0.0099	0.0181	0.0127	0.01	0.0169	0.0101	4e-04
12	rs12818328	5482755	0.83	0.326509998324372	0.78	0.653412240020304	0.436780512224015	0.524205569219621	0.0016	0.0024	0.0254	0.1436	0.0108	0.1675	0.1987	0.0092	7e-04	0.0103	0.0108	0.0157	9e-04	0.008	0.0226	0.1103	0.1762	0.0011	0.001	0.0099	0.0181	0.0127	0.01	0.0167	0.0102	4e-04
12	rs11837754	5486692	0.83	0.326509998324372	0.78	0.653412240020304	0.412391212587344	0.513278090078321	0.0016	0.0023	0.0254	0.1433	0.0108	0.1676	0.1987	0.0092	7e-04	0.0103	0.0108	0.0157	0.001	0.008	0.0225	0.1105	0.1763	0.0011	0.001	0.01	0.018	0.0127	0.01	0.0166	0.0102	5e-04
12	rs1861837	5489483	0.83	0.326509998324372	0.79	0.597486775499064	0.361415474784446	0.511485467607265	0.0016	0.0023	0.0249	0.1428	0.0106	0.1685	0.1985	0.0092	7e-04	0.0102	0.0106	0.0155	0.001	0.008	0.0222	0.1119	0.1769	8e-04	0.001	0.01	0.018	0.0127	0.0099	0.0162	0.0102	5e-04
12	rs1002100	5491820	0.83	0.326509998324372	0.79	0.597486775499064	0.244852365203635	0.390751785231909	0.0016	0.0025	0.0242	0.1423	0.0102	0.1698	0.198	0.0092	8e-04	0.0099	0.0103	0.0151	0.0011	0.0079	0.0213	0.1143	0.1776	9e-04	0.0013	0.0101	0.0178	0.0127	0.0099	0.0156	0.0104	6e-04
12	rs7296259	5497608	0.83	0.326509998324372	0.79	0.597486775499064	0.195310187028732	0.390623449330748	0.0016	0.0026	0.0244	0.1427	0.0101	0.1699	0.1984	0.0092	9e-04	0.0096	0.0101	0.0147	0.001	0.0078	0.0206	0.1149	0.1779	9e-04	0.0015	0.0101	0.0175	0.0125	0.0097	0.0152	0.0104	7e-04
12	rs7315773	5499119	0.83	0.326509998324372	0.79	0.597486775499064	0.189364906825695	0.334841650569436	0.0017	0.0026	0.0244	0.1428	0.0101	0.17	0.1984	0.0092	9e-04	0.0095	0.01	0.0146	0.0011	0.0078	0.0205	0.115	0.178	9e-04	0.0016	0.0102	0.0174	0.0124	0.0097	0.0152	0.0105	7e-04
12	rs118162844	5499287	0.83	0.326509998324372	0.79	0.597486775499064	0.186656357311318	0.340258982476078	0.0017	0.0026	0.0244	0.1428	0.0101	0.17	0.1985	0.0092	9e-04	0.0095	0.01	0.0146	0.0011	0.0078	0.0205	0.115	0.178	9e-04	0.0016	0.0102	0.0174	0.0124	0.0097	0.0151	0.0105	7e-04
12	rs117468519	5501055	0.83	0.326509998324372	0.79	0.597486775499064	0.167196038962512	0.331162550778797	0.0017	0.0026	0.0242	0.1428	0.01	0.17	0.199	0.0092	0.001	0.0094	0.0099	0.0144	0.0011	0.0077	0.0201	0.1156	0.178	0.001	0.0017	0.0101	0.0171	0.0123	0.0097	0.0148	0.0106	8e-04
12	rs17786809	5502073	0.83	0.326509998324372	0.79	0.597486775499064	0.166178498918604	0.289262050115139	0.0017	0.0027	0.0241	0.1428	0.0099	0.1701	0.1993	0.0092	0.001	0.0094	0.0099	0.0143	0.0012	0.0077	0.0199	0.116	0.178	0.0011	0.0017	0.0101	0.017	0.0122	0.0097	0.0145	0.0107	8e-04
12	rs79850036	5507432	0.83	0.326509998324372	0.79	0.597486775499064	0.146881363167839	0.15778995744588	0.0018	0.0027	0.0239	0.1434	0.0091	0.1711	0.1989	0.009	0.0012	0.0094	0.0095	0.0139	0.0014	0.0073	0.0188	0.118	0.1792	0.0013	0.0022	0.0101	0.0164	0.0114	0.0099	0.0135	0.0104	0.0013
12	rs10849246	5508551	0.83	0.326509998324372	0.79	0.597486775499064	0.148285731074245	0.157404973625127	0.0018	0.0027	0.0239	0.1434	0.0091	0.1711	0.1988	0.009	0.0012	0.0094	0.0095	0.0139	0.0014	0.0073	0.0188	0.118	0.1792	0.0013	0.0022	0.0101	0.0164	0.0114	0.0099	0.0135	0.0104	0.0013
12	rs56087177	5514425	0.83	0.326509998324372	0.8	0.544775224122235	0.131437740720955	0.138958796567564	0.0019	0.0027	0.0239	0.1435	0.0089	0.1712	0.1995	0.0089	0.0012	0.0094	0.0096	0.0139	0.0014	0.0072	0.0187	0.1182	0.1791	0.0014	0.0023	0.0101	0.0163	0.0113	0.0098	0.0135	0.0102	0.0014
12	rs12371617	5517078	0.83	0.326509998324372	0.8	0.544775224122235	0.131498689558699	0.135024392327929	0.0019	0.0027	0.0239	0.1435	0.0088	0.1712	0.1996	0.0089	0.0012	0.0094	0.0096	0.0139	0.0014	0.0072	0.0187	0.1182	0.179	0.0014	0.0023	0.0101	0.0162	0.0113	0.0098	0.0134	0.0101	0.0014
12	rs6489623	5534316	0.83	0.326509998324372	0.81	0.49521423796015	0.0973350473729233	0.0786818857989365	0.0021	0.0029	0.024	0.1434	0.0084	0.1723	0.1991	0.0086	0.0015	0.0092	0.0091	0.0131	0.0016	0.0072	0.0184	0.1192	0.1787	0.0017	0.0025	0.0102	0.0161	0.0109	0.01	0.0133	0.01	0.0017
12	rs11063675	5546466	0.83	0.326509998324372	0.82	0.448736318624531	0.0468969047319655	0.0647684788604892	0.0024	0.003	0.0238	0.1436	0.0083	0.1725	0.1991	0.0087	0.0018	0.009	0.0088	0.0121	0.0018	0.0078	0.0176	0.1198	0.1783	0.0019	0.0027	0.0101	0.016	0.0107	0.0102	0.0134	0.0097	0.0021
12	rs9888338	5548301	0.83	0.326509998324372	0.82	0.448736318624531	0.0444887498191825	0.0616679452004823	0.0025	0.003	0.0238	0.1436	0.0083	0.1726	0.1991	0.0087	0.0019	0.0089	0.0088	0.012	0.0018	0.0078	0.0174	0.1199	0.1782	0.002	0.0027	0.0101	0.016	0.0106	0.0102	0.0134	0.0096	0.0021
12	rs75791002	5548441	0.83	0.326509998324372	0.82	0.448736318624531	0.0433019927545176	0.0610024421931674	0.0025	0.003	0.0238	0.1437	0.0083	0.1726	0.1991	0.0087	0.0019	0.0089	0.0088	0.012	0.0018	0.0078	0.0174	0.1199	0.1782	0.002	0.0027	0.0101	0.016	0.0106	0.0102	0.0134	0.0096	0.0022
12	rs76168778	5549716	0.83	0.326509998324372	0.82	0.448736318624531	0.0383727286579453	0.0568807159807942	0.0026	0.003	0.0238	0.1438	0.0082	0.1731	0.1991	0.0087	0.0019	0.0089	0.0086	0.0118	0.0018	0.0079	0.0173	0.1199	0.1783	0.002	0.0027	0.0101	0.0159	0.0105	0.0102	0.0133	0.0096	0.0022
12	rs17784533	5550738	0.83	0.326509998324372	0.82	0.448736318624531	0.0380041013146754	0.0540125712744071	0.0028	0.003	0.0237	0.1439	0.0081	0.1735	0.1991	0.0086	0.002	0.0088	0.0085	0.0117	0.0018	0.0079	0.0172	0.1199	0.1783	0.002	0.0027	0.01	0.0159	0.0105	0.0102	0.0133	0.0095	0.0022
12	rs11063679	5552126	0.82	0.36720095628419	0.82	0.448736318624531	0.024586631947765	0.0812077591975506	0.0031	0.0033	0.0234	0.1454	0.0078	0.175	0.1993	0.0086	0.0021	0.0086	0.008	0.0112	0.002	0.0079	0.0154	0.1202	0.1784	0.0024	0.003	0.0098	0.0157	0.0101	0.01	0.0126	0.0094	0.0025
12	rs35852166	5557527	0.82	0.36720095628419	0.82	0.448736318624531	0.0266277910228237	0.0885899300173812	0.0034	0.0034	0.0232	0.1462	0.0076	0.1756	0.1994	0.0086	0.0023	0.0085	0.0077	0.0109	0.0021	0.0079	0.0147	0.1203	0.1783	0.0026	0.0031	0.0098	0.0156	0.0099	0.0099	0.0124	0.0093	0.0027
12	rs10774330	5557893	0.82	0.36720095628419	0.81	0.49521423796015	0.0278342963635944	0.0834632620091467	0.0034	0.0034	0.0232	0.1462	0.0076	0.1756	0.1994	0.0086	0.0023	0.0085	0.0077	0.0109	0.0021	0.0079	0.0146	0.1203	0.1783	0.0026	0.0031	0.0098	0.0156	0.0099	0.0099	0.0124	0.0093	0.0027
12	rs61907674	5560017	0.82	0.36720095628419	0.82	0.448736318624531	0.0349498789494524	0.0871236644848596	0.0034	0.0034	0.023	0.1465	0.0074	0.1754	0.1996	0.0086	0.0024	0.0084	0.0076	0.0108	0.0021	0.0078	0.0143	0.1205	0.1787	0.0027	0.0033	0.0097	0.0155	0.0099	0.0099	0.0123	0.0091	0.0029
12	rs56230559	5561865	0.82	0.36720095628419	0.82	0.448736318624531	0.0368595997173888	0.104852248394759	0.0035	0.0035	0.023	0.1465	0.0074	0.1753	0.2002	0.0086	0.0024	0.0083	0.0077	0.0106	0.0021	0.0077	0.0139	0.1208	0.1785	0.0028	0.0033	0.0097	0.0154	0.0099	0.0098	0.0121	0.0092	0.003
12	rs75914879	5562283	0.82	0.36720095628419	0.82	0.448736318624531	0.0394654667140335	0.105763820788378	0.0035	0.0035	0.0229	0.1463	0.0074	0.1753	0.2004	0.0089	0.0025	0.0083	0.0077	0.0106	0.0021	0.0077	0.0138	0.1209	0.1784	0.0028	0.0033	0.0097	0.0154	0.0099	0.0098	0.012	0.0092	0.003
12	rs11063690	5567925	0.82	0.36720095628419	0.82	0.448736318624531	0.0449146381834976	0.125593537459367	0.0036	0.0035	0.023	0.1461	0.0073	0.1754	0.2008	0.0089	0.0025	0.0083	0.0078	0.0104	0.0021	0.0077	0.0135	0.1214	0.1781	0.0029	0.0034	0.0097	0.0154	0.0099	0.0098	0.0118	0.0092	0.003
12	rs11063691	5571448	0.82	0.36720095628419	0.82	0.448736318624531	0.0506558739794217	0.130052872449655	0.0036	0.0035	0.023	0.1461	0.0073	0.1754	0.2009	0.0089	0.0025	0.0083	0.0078	0.0104	0.0021	0.0077	0.0134	0.1215	0.178	0.0029	0.0034	0.0097	0.0154	0.0099	0.0098	0.0117	0.0093	0.003
12	rs11063692	5571845	0.82	0.36720095628419	0.82	0.448736318624531	0.0507884265020186	0.131401906408815	0.0036	0.0035	0.023	0.1461	0.0073	0.1751	0.201	0.0089	0.0025	0.0083	0.0078	0.0104	0.0021	0.0077	0.0134	0.1216	0.178	0.0029	0.0034	0.0097	0.0154	0.0099	0.0098	0.0117	0.0093	0.0031
12	rs7294700	5574777	0.82	0.36720095628419	0.82	0.448736318624531	0.0405509835382019	0.145732010383225	0.0038	0.0034	0.0229	0.1458	0.0074	0.1753	0.2008	0.0089	0.0025	0.0085	0.0078	0.0103	0.0022	0.0076	0.0132	0.1221	0.1778	0.0029	0.0034	0.0098	0.0153	0.01	0.0096	0.0117	0.0093	0.0031
12	rs10849275	5583939	0.82	0.36720095628419	0.81	0.49521423796015	0.0478939930902568	0.202402220991844	0.0041	0.0035	0.0224	0.145	0.0075	0.1758	0.2004	0.0088	0.0025	0.0087	0.0077	0.0099	0.0023	0.0075	0.0128	0.1238	0.1782	0.0031	0.0035	0.0099	0.0152	0.0101	0.0091	0.0114	0.0093	0.0032
12	rs75928511	5594988	0.82	0.36720095628419	0.82	0.448736318624531	0.0570328123265688	0.201668190340781	0.0042	0.0035	0.0225	0.1448	0.0076	0.1757	0.2007	0.0087	0.0023	0.0087	0.0077	0.0098	0.0023	0.0076	0.0129	0.1235	0.1779	0.0031	0.0036	0.0101	0.0153	0.0104	0.0091	0.0111	0.0092	0.0032
12	rs3924027	5595435	0.82	0.36720095628419	0.82	0.448736318624531	0.0573920014218339	0.201458631404874	0.0042	0.0035	0.0225	0.1448	0.0076	0.1757	0.2007	0.0087	0.0023	0.0087	0.0077	0.0098	0.0023	0.0076	0.0129	0.1235	0.1779	0.0031	0.0036	0.0101	0.0153	0.0104	0.0091	0.0111	0.0092	0.0032
12	rs118020824	5600325	0.82	0.36720095628419	0.82	0.448736318624531	0.0438550903997382	0.207671127344296	0.0043	0.0035	0.0224	0.1447	0.0076	0.1759	0.2007	0.0087	0.0024	0.0086	0.0076	0.0095	0.0024	0.0076	0.0129	0.1236	0.1777	0.0032	0.0035	0.0101	0.0153	0.0104	0.0091	0.0112	0.0091	0.0032
12	rs4074967	5600466	0.82	0.36720095628419	0.82	0.448736318624531	0.0428422707053743	0.207776965015592	0.0043	0.0035	0.0224	0.1446	0.0076	0.176	0.2007	0.0087	0.0025	0.0086	0.0076	0.0095	0.0024	0.0076	0.0129	0.1236	0.1777	0.0032	0.0035	0.0101	0.0153	0.0105	0.0091	0.0112	0.0091	0.0032
12	rs1805149	5603607	0.82	0.36720095628419	0.82	0.448736318624531	0.0379361065268498	0.24655537161981	0.0048	0.0036	0.0216	0.1455	0.0075	0.1762	0.201	0.0087	0.0024	0.0082	0.0074	0.0096	0.0028	0.0075	0.0128	0.124	0.176	0.004	0.0035	0.0102	0.0147	0.0107	0.0089	0.0118	0.0086	0.0034
12	rs6332	5603632	0.82	0.36720095628419	0.82	0.448736318624531	0.039619301170659	0.253185634953753	0.0048	0.0036	0.0216	0.1456	0.0075	0.1762	0.2009	0.0087	0.0024	0.0082	0.0074	0.0096	0.0028	0.0075	0.0128	0.1241	0.176	0.004	0.0035	0.0102	0.0147	0.0107	0.0089	0.0118	0.0086	0.0034
12	rs10849277	5603935	0.82	0.36720095628419	0.82	0.448736318624531	0.0202457417944014	0.250481859145932	0.0048	0.0036	0.0213	0.1456	0.0075	0.1764	0.2009	0.0087	0.0024	0.0082	0.0074	0.0096	0.003	0.0075	0.0127	0.1243	0.1759	0.0039	0.0035	0.0102	0.0146	0.0107	0.0089	0.0119	0.0086	0.0033
12	rs7971446	5605785	0.82	0.36720095628419	0.82	0.448736318624531	0.0225279180295855	0.287264917912144	0.0048	0.0037	0.0208	0.1458	0.0076	0.1771	0.2007	0.0087	0.0026	0.0082	0.0074	0.0092	0.0031	0.0074	0.0126	0.1251	0.1757	0.0041	0.0036	0.0102	0.0141	0.0108	0.0088	0.0122	0.0084	0.0031
12	rs7956189	5605861	0.82	0.36720095628419	0.82	0.448736318624531	0.0222003697348659	0.286443794630137	0.0048	0.0037	0.0208	0.1458	0.0076	0.1771	0.2007	0.0087	0.0026	0.0082	0.0074	0.0092	0.0031	0.0074	0.0126	0.1251	0.1757	0.0041	0.0036	0.0102	0.0142	0.0108	0.0088	0.0122	0.0084	0.0031
12	rs10744685	5609024	0.82	0.36720095628419	0.82	0.448736318624531	0.0209690753810904	0.27827221714085	0.0047	0.0037	0.0208	0.1459	0.0076	0.1774	0.1998	0.0089	0.0026	0.0082	0.0074	0.0092	0.003	0.0074	0.0126	0.125	0.1757	0.004	0.0036	0.0104	0.0145	0.0109	0.0085	0.0123	0.0084	0.0031
12	rs4075789	5610470	0.82	0.36720095628419	0.82	0.448736318624531	0.0200029457992215	0.276530625869637	0.0047	0.0037	0.0208	0.1459	0.0076	0.1775	0.1995	0.0089	0.0026	0.0082	0.0074	0.0092	0.003	0.0074	0.0126	0.125	0.1757	0.004	0.0036	0.0104	0.0145	0.0109	0.0085	0.0123	0.0084	0.0031
12	rs117149507	5611833	0.82	0.36720095628419	0.82	0.448736318624531	0.0188701715272624	0.262492136675209	0.0048	0.0037	0.0208	0.1459	0.0076	0.1775	0.1991	0.009	0.0026	0.0082	0.0074	0.0092	0.003	0.0074	0.0128	0.1248	0.1758	0.004	0.0036	0.0104	0.0146	0.0109	0.0085	0.0123	0.0084	0.0031
12	rs11612899	5613536	0.82	0.36720095628419	0.83	0.405269641990714	0.0187051985169416	0.25138209803717	0.0048	0.0037	0.0209	0.1458	0.0076	0.1775	0.1987	0.009	0.0026	0.0082	0.0075	0.0093	0.003	0.0074	0.0129	0.1247	0.1758	0.004	0.0035	0.0105	0.0147	0.0109	0.0085	0.0123	0.0084	0.0032
12	rs73261107	5614678	0.82	0.36720095628419	0.83	0.405269641990714	0.0173217783205861	0.25578533317104	0.0048	0.0037	0.0209	0.1458	0.0076	0.1775	0.1986	0.009	0.0026	0.0082	0.0075	0.0093	0.003	0.0074	0.0129	0.1246	0.1758	0.004	0.0035	0.0105	0.0147	0.0109	0.0085	0.0123	0.0084	0.0032
12	rs117625254	5623325	0.83	0.326509998324372	0.85	0.32706018639722	0.0807237590515604	0.231597408969271	0.0046	0.004	0.0219	0.1445	0.0079	0.1769	0.1978	0.0091	0.0025	0.009	0.0085	0.0097	0.0026	0.0079	0.0139	0.1234	0.1738	0.0042	0.0036	0.0098	0.0141	0.0114	0.0086	0.0133	0.0092	0.0028
12	rs117871492	5625791	0.83	0.326509998324372	0.85	0.32706018639722	0.246864142936019	0.232146024310052	0.0046	0.0041	0.0222	0.1441	0.0078	0.1766	0.1976	0.0091	0.0024	0.0092	0.0088	0.0099	0.0024	0.008	0.0142	0.123	0.1732	0.0042	0.004	0.0096	0.0139	0.0116	0.0085	0.0136	0.0094	0.0027
12	rs79012064	5628657	0.83	0.326509998324372	0.85	0.32706018639722	0.329186446934127	0.235667061808882	0.0046	0.0041	0.0225	0.1438	0.0079	0.1765	0.1974	0.0092	0.0024	0.0093	0.0091	0.01	0.0024	0.0081	0.0144	0.1228	0.1727	0.0043	0.0041	0.0095	0.0137	0.0117	0.0086	0.0139	0.0096	0.0026
12	rs10849280	5628804	0.83	0.326509998324372	0.85	0.32706018639722	0.33426921910652	0.23876192736424	0.0046	0.0041	0.0225	0.1438	0.0079	0.1765	0.1973	0.0092	0.0024	0.0094	0.0091	0.01	0.0024	0.0081	0.0144	0.1228	0.1727	0.0043	0.0041	0.0095	0.0137	0.0117	0.0086	0.0139	0.0096	0.0026
12	rs4073042	5628932	0.83	0.326509998324372	0.85	0.32706018639722	0.335662469341288	0.239094288042462	0.0046	0.0041	0.0225	0.1438	0.0079	0.1765	0.1973	0.0092	0.0024	0.0094	0.0091	0.01	0.0024	0.0081	0.0144	0.1228	0.1727	0.0043	0.0041	0.0095	0.0137	0.0118	0.0086	0.0139	0.0096	0.0026
12	rs7398674	5630746	0.82	0.36720095628419	0.84	0.364737902801441	0.377918836979138	0.255106344637183	0.0046	0.0042	0.0225	0.1434	0.008	0.1762	0.1974	0.0092	0.0024	0.0093	0.0094	0.0102	0.0023	0.0082	0.0146	0.1227	0.1725	0.0043	0.0041	0.0094	0.0136	0.0118	0.0086	0.014	0.0096	0.0026
12	rs34734581	5632882	0.82	0.36720095628419	0.84	0.364737902801441	0.42937309671799	0.252621592306637	0.0048	0.0042	0.0226	0.1431	0.008	0.1762	0.1974	0.0093	0.0024	0.0093	0.0096	0.0104	0.0023	0.0084	0.0148	0.1226	0.1717	0.0043	0.0041	0.0095	0.0134	0.0118	0.0085	0.014	0.0097	0.0026
12	rs7969512	5634216	0.82	0.36720095628419	0.84	0.364737902801441	0.443120097103458	0.2668404056607	0.0048	0.0042	0.0226	0.1428	0.0081	0.1762	0.1973	0.0093	0.0024	0.0093	0.0098	0.0105	0.0023	0.0087	0.015	0.1225	0.171	0.0042	0.004	0.0096	0.0134	0.0119	0.0086	0.0142	0.0099	0.0026
12	rs17722716	5635778	0.82	0.36720095628419	0.83	0.405269641990714	0.377205409055317	0.276646627252981	0.0049	0.0042	0.0227	0.1424	0.0082	0.1759	0.1969	0.0093	0.0024	0.0094	0.0099	0.0108	0.0023	0.0091	0.0152	0.1224	0.1704	0.0041	0.0039	0.0096	0.0134	0.012	0.0085	0.0143	0.0101	0.0026
12	rs11063728	5636435	0.82	0.36720095628419	0.84	0.364737902801441	0.374577155040292	0.278504683205491	0.0049	0.0042	0.0227	0.1423	0.0082	0.1757	0.1968	0.0094	0.0024	0.0095	0.0099	0.0109	0.0023	0.0092	0.0153	0.1223	0.1702	0.0041	0.0039	0.0096	0.0134	0.012	0.0085	0.0144	0.0101	0.0026
12	rs116988821	5638368	0.83	0.326509998324372	0.84	0.364737902801441	0.423771508530748	0.313188263050118	0.005	0.0044	0.0233	0.1397	0.0089	0.1733	0.1944	0.0097	0.0022	0.0106	0.0108	0.0121	0.0023	0.0101	0.0173	0.1217	0.1675	0.0038	0.0039	0.0096	0.0133	0.0137	0.0084	0.0154	0.0105	0.0027
12	rs11608648	5642920	0.83	0.326509998324372	0.84	0.364737902801441	0.780996040464491	0.539516402161444	0.0052	0.0047	0.024	0.1373	0.0098	0.1703	0.1913	0.0101	0.002	0.0119	0.0119	0.0135	0.0023	0.0112	0.0197	0.1215	0.1636	0.0035	0.0039	0.0097	0.0131	0.0155	0.0084	0.0167	0.0111	0.0029
12	rs73038405	5645819	0.83	0.326509998324372	0.84	0.364737902801441	0.749417898221556	0.549176026636074	0.0052	0.0047	0.024	0.1374	0.0098	0.1701	0.1913	0.0101	0.002	0.0119	0.012	0.0135	0.0023	0.0112	0.0194	0.1215	0.1635	0.0035	0.0039	0.0097	0.0131	0.0155	0.0084	0.0167	0.0111	0.0032
12	rs11063742	5647987	0.83	0.326509998324372	0.84	0.364737902801441	0.753676594002428	0.55381074885431	0.0052	0.0047	0.024	0.1374	0.0098	0.1701	0.1913	0.0101	0.002	0.0119	0.012	0.0135	0.0023	0.0112	0.0194	0.1215	0.1635	0.0035	0.0039	0.0097	0.0131	0.0155	0.0084	0.0167	0.0111	0.0032
12	rs117144718	5650794	0.83	0.326509998324372	0.84	0.364737902801441	0.753295923189338	0.56565113623386	0.0052	0.0047	0.024	0.1374	0.0098	0.17	0.1912	0.0101	0.002	0.0119	0.012	0.0135	0.0023	0.0112	0.0194	0.1215	0.1634	0.0035	0.0039	0.0097	0.0131	0.0155	0.0084	0.0168	0.0111	0.0032
12	rs116996775	5658571	0.83	0.326509998324372	0.84	0.364737902801441	0.775976309727392	0.620679683143514	0.0052	0.0047	0.0243	0.1369	0.0099	0.1689	0.1911	0.0101	0.002	0.0121	0.0121	0.0137	0.0024	0.0113	0.0197	0.1219	0.163	0.0034	0.004	0.0094	0.0132	0.0158	0.0084	0.0168	0.0113	0.0033
12	rs17181291	5660725	0.83	0.326509998324372	0.84	0.364737902801441	0.813060255696576	0.631103936124809	0.0052	0.0047	0.0244	0.1368	0.0099	0.1687	0.1911	0.0102	0.002	0.0121	0.0122	0.0137	0.0024	0.0113	0.0197	0.1219	0.163	0.0034	0.004	0.0094	0.0132	0.0159	0.0084	0.0169	0.0113	0.0033
12	rs73040424	5665454	0.83	0.326509998324372	0.84	0.364737902801441	0.762149160259648	0.570885871861992	0.0052	0.0047	0.0244	0.1366	0.0099	0.1685	0.1909	0.0102	0.002	0.0122	0.0122	0.0138	0.0024	0.0113	0.0198	0.1219	0.1629	0.0034	0.004	0.0094	0.0132	0.0159	0.0084	0.017	0.0113	0.0033
12	rs3782582	5676977	0.83	0.326509998324372	0.82	0.448736318624531	1.03481598585225	0.74258640298915	0.0052	0.0047	0.025	0.1339	0.0103	0.1664	0.1888	0.0105	0.0021	0.0131	0.0129	0.0146	0.0023	0.0119	0.0208	0.1222	0.1616	0.0029	0.0039	0.0096	0.0136	0.017	0.0086	0.0179	0.0117	0.0033
12	rs61908059	5677588	0.83	0.326509998324372	0.82	0.448736318624531	0.995269454143648	0.735970595055926	0.0051	0.0047	0.0251	0.1336	0.0104	0.1661	0.1882	0.0105	0.0021	0.0132	0.013	0.0147	0.0023	0.0121	0.0211	0.1222	0.1613	0.0028	0.0039	0.0096	0.0135	0.0171	0.0086	0.018	0.0118	0.0033
12	rs10492186	5679465	0.83	0.326509998324372	0.82	0.448736318624531	1.03777666569061	0.872961139119163	0.0051	0.0046	0.0256	0.1329	0.0109	0.1663	0.1863	0.0107	0.0021	0.0137	0.0134	0.015	0.0022	0.0124	0.0216	0.122	0.1593	0.0028	0.0038	0.0097	0.0135	0.0177	0.0087	0.0187	0.012	0.0034
12	rs3782583	5680477	0.83	0.326509998324372	0.82	0.448736318624531	1.12699672752278	0.976792568912227	0.0051	0.0047	0.0259	0.1324	0.0112	0.1661	0.1855	0.0109	0.0021	0.014	0.0137	0.0151	0.0022	0.0127	0.0218	0.122	0.1579	0.0027	0.0037	0.0097	0.0135	0.018	0.0088	0.0192	0.0121	0.0035
12	rs11063761	5680924	0.83	0.326509998324372	0.82	0.448736318624531	1.07418868421261	0.952163469556475	0.0051	0.0047	0.0259	0.1325	0.0111	0.1661	0.1853	0.011	0.0021	0.0139	0.0137	0.0151	0.0022	0.0127	0.0217	0.1219	0.1582	0.0027	0.0037	0.0097	0.0135	0.0179	0.0088	0.0192	0.0121	0.0035
12	rs75434529	5682353	0.83	0.326509998324372	0.82	0.448736318624531	1.02387395017147	0.954224381775485	0.0051	0.0047	0.0259	0.1324	0.0111	0.1661	0.1852	0.011	0.0021	0.0139	0.0137	0.0151	0.0022	0.0128	0.0217	0.1218	0.1581	0.0027	0.0037	0.0097	0.0135	0.018	0.0088	0.0192	0.0121	0.0035
12	rs6489642	5688200	0.83	0.326509998324372	0.82	0.448736318624531	1.53966587407333	1.37176235761509	0.0049	0.0043	0.026	0.1283	0.0114	0.1671	0.1823	0.0119	0.0024	0.0146	0.0147	0.0163	0.0023	0.0147	0.0233	0.1192	0.1547	0.0027	0.0038	0.0101	0.0145	0.0189	0.0089	0.0206	0.0127	0.0033
12	rs7967289	5691659	0.83	0.326509998324372	0.82	0.448736318624531	1.46951327548143	1.34589223210466	0.0048	0.0042	0.026	0.128	0.0115	0.1671	0.1827	0.0119	0.0023	0.0145	0.0147	0.0162	0.0023	0.0147	0.0237	0.1188	0.1546	0.0027	0.0037	0.0101	0.0145	0.0193	0.0089	0.0208	0.0124	0.0032
12	rs7308729	5698059	0.83	0.326509998324372	0.82	0.448736318624531	1.40850756152442	1.39244914810726	0.0048	0.0042	0.0259	0.1276	0.0116	0.168	0.1831	0.012	0.0023	0.0145	0.0148	0.0163	0.0024	0.0148	0.0239	0.118	0.1543	0.0027	0.0035	0.0101	0.0144	0.0192	0.0089	0.0209	0.0125	0.0031
12	rs4140863	5704804	0.83	0.326509998324372	0.82	0.448736318624531	1.31360774878244	1.48701359462203	0.0047	0.0041	0.0259	0.1275	0.0118	0.1679	0.1828	0.012	0.0022	0.0145	0.015	0.0164	0.0025	0.0148	0.024	0.1178	0.1541	0.0026	0.0034	0.0102	0.0144	0.0193	0.009	0.0209	0.0129	0.003
12	rs117789228	5711967	0.83	0.326509998324372	0.82	0.448736318624531	1.30768807913681	1.48735678340668	0.0047	0.0041	0.0258	0.1273	0.0118	0.168	0.1828	0.012	0.0022	0.0145	0.015	0.0164	0.0025	0.0148	0.024	0.1178	0.154	0.0026	0.0034	0.0102	0.0144	0.0193	0.009	0.0209	0.0129	0.003
12	rs74489089	5721079	0.83	0.326509998324372	0.82	0.448736318624531	1.33133143201811	1.45942862487336	0.0047	0.004	0.0257	0.1267	0.0118	0.1683	0.1827	0.0122	0.0022	0.0146	0.0151	0.0165	0.0025	0.0148	0.0241	0.1178	0.1539	0.0025	0.0034	0.0103	0.0146	0.0194	0.0092	0.0209	0.013	0.003
12	rs35639747	5722788	0.83	0.326509998324372	0.82	0.448736318624531	1.34943433024163	1.46610308962811	0.0047	0.004	0.0257	0.1266	0.0119	0.1683	0.1827	0.0122	0.0022	0.0146	0.0152	0.0165	0.0025	0.0148	0.0241	0.1178	0.1539	0.0025	0.0034	0.0103	0.0146	0.0194	0.0092	0.0209	0.013	0.003
12	rs10849303	5723883	0.83	0.326509998324372	0.82	0.448736318624531	1.36772614094938	1.46832899765787	0.0047	0.004	0.0257	0.1265	0.0119	0.1684	0.1827	0.0122	0.0022	0.0146	0.0152	0.0165	0.0025	0.0148	0.0241	0.1178	0.1539	0.0025	0.0034	0.0103	0.0146	0.0194	0.0092	0.0209	0.013	0.003
12	rs74056066	5723935	0.83	0.326509998324372	0.81	0.49521423796015	1.38084820965913	1.46867149314197	0.0047	0.004	0.0257	0.1264	0.0119	0.1686	0.1827	0.0122	0.0022	0.0146	0.0152	0.0165	0.0025	0.0148	0.0242	0.1178	0.1538	0.0025	0.0034	0.0103	0.0146	0.0194	0.0092	0.0209	0.013	0.003
12	rs2361576	5730396	0.83	0.326509998324372	0.8	0.544775224122235	1.35706885572427	1.45549470184953	0.0047	0.004	0.0258	0.1263	0.0118	0.1684	0.1827	0.0123	0.0022	0.0146	0.0152	0.0165	0.0025	0.0147	0.0241	0.1179	0.1537	0.0025	0.0034	0.0103	0.0146	0.0195	0.0092	0.0209	0.013	0.003
12	rs3782600	5735809	0.83	0.326509998324372	0.79	0.597486775499064	1.35852027801006	1.45395580666657	0.0047	0.004	0.0258	0.1263	0.0118	0.1682	0.1828	0.0123	0.0022	0.0146	0.0152	0.0165	0.0025	0.0147	0.0241	0.118	0.1535	0.0025	0.0034	0.0103	0.0147	0.0195	0.0092	0.021	0.013	0.003
12	rs117075373	5740393	0.83	0.326509998324372	0.78	0.653412240020304	1.33931229832658	1.44626527670006	0.0047	0.0039	0.0261	0.1261	0.0118	0.168	0.1827	0.0123	0.0021	0.0146	0.0152	0.0166	0.0025	0.0145	0.024	0.118	0.1537	0.0024	0.0034	0.0103	0.0147	0.0196	0.0092	0.0209	0.013	0.0029
12	rs12372107	5740998	0.83	0.326509998324372	0.78	0.653412240020304	1.3374837639902	1.44404479624046	0.0047	0.0039	0.0262	0.1261	0.0118	0.168	0.1827	0.0123	0.0021	0.0146	0.0153	0.0166	0.0025	0.0145	0.024	0.118	0.1537	0.0024	0.0034	0.0103	0.0147	0.0196	0.0092	0.0209	0.0131	0.0029
12	rs74056079	5748079	0.84	0.289034762536342	0.78	0.653412240020304	1.32854718596564	1.43772799407181	0.0047	0.0035	0.0262	0.1265	0.0118	0.1675	0.1823	0.0123	0.0021	0.0145	0.0154	0.0165	0.0026	0.0144	0.024	0.118	0.1543	0.0024	0.0033	0.0105	0.0149	0.0197	0.0092	0.021	0.0131	0.0029
12	rs11063789	5748324	0.84	0.289034762536342	0.77	0.712611004068267	1.30263577038819	1.49250612813821	0.0046	0.0035	0.0261	0.1264	0.0117	0.1673	0.1822	0.0123	0.0021	0.0146	0.0154	0.0165	0.0026	0.0144	0.0241	0.1176	0.1544	0.0024	0.0033	0.0105	0.015	0.0197	0.0094	0.0211	0.0134	0.0029
12	rs11063791	5749168	0.84	0.289034762536342	0.77	0.712611004068267	1.35977864881149	1.58462716587446	0.0048	0.0037	0.0259	0.1279	0.0117	0.1668	0.1766	0.0125	0.0022	0.0148	0.0157	0.0169	0.0029	0.0143	0.0246	0.1163	0.1551	0.0024	0.0029	0.0106	0.016	0.02	0.0096	0.022	0.0141	0.0026
12	rs386440	5749281	0.84	0.289034762536342	0.75	0.841047356078831	1.29103422472903	1.54363543376048	0.0048	0.0039	0.0259	0.1283	0.0116	0.1664	0.1763	0.0124	0.0023	0.0148	0.0156	0.0168	0.0029	0.0143	0.0247	0.116	0.1558	0.0024	0.0029	0.0105	0.0159	0.0203	0.0097	0.0221	0.0138	0.0026
12	rs10492181	5749363	0.84	0.289034762536342	0.75	0.841047356078831	1.24924165519837	1.48821481059147	0.0048	0.004	0.0259	0.1286	0.0116	0.1664	0.1764	0.0123	0.0023	0.0147	0.0154	0.0167	0.0029	0.0141	0.0246	0.116	0.1563	0.0023	0.0028	0.0104	0.0159	0.0202	0.0097	0.0221	0.0138	0.0026
12	rs16933703	5756520	0.87	0.194736090082605	0.75	0.841047356078831	1.73989204418283	1.15259647074784	0.0036	0.0039	0.0263	0.1319	0.0091	0.1685	0.1803	0.011	0.0019	0.0128	0.014	0.0154	0.0028	0.011	0.0218	0.1158	0.168	0.002	0.0015	0.01	0.0175	0.0175	0.0095	0.0214	0.0127	0.0021
12	rs117118724	5760938	0.87	0.194736090082605	0.75	0.841047356078831	1.610790463807	1.14832556969631	0.0036	0.0039	0.0263	0.1319	0.0091	0.1684	0.1804	0.011	0.0019	0.0128	0.014	0.0155	0.0028	0.011	0.0217	0.1158	0.1682	0.002	0.0014	0.01	0.0175	0.0175	0.0095	0.0214	0.0127	0.0021
12	rs73046422	5765786	0.87	0.194736090082605	0.75	0.841047356078831	1.23997429199211	0.874986446832021	0.0036	0.0039	0.0264	0.1321	0.009	0.1683	0.1806	0.011	0.0019	0.0128	0.014	0.0155	0.0029	0.0103	0.0217	0.1159	0.1688	0.002	0.0014	0.0101	0.0176	0.0175	0.0095	0.0214	0.0127	0.0022
12	rs10774353	5767174	0.87	0.194736090082605	0.75	0.841047356078831	1.22775235541121	0.829268183117583	0.0036	0.0039	0.0264	0.1321	0.009	0.1684	0.1805	0.0108	0.0019	0.0128	0.014	0.0155	0.0029	0.0103	0.0217	0.1159	0.1689	0.002	0.0014	0.0101	0.0175	0.0175	0.0095	0.0214	0.0127	0.0022
12	rs75634927	5768444	0.87	0.194736090082605	0.75	0.841047356078831	1.24212494538813	0.843316773027515	0.0036	0.0039	0.0264	0.1322	0.009	0.1684	0.1804	0.0108	0.0019	0.0128	0.014	0.0155	0.0029	0.0103	0.0217	0.1159	0.1689	0.002	0.0014	0.0101	0.0175	0.0175	0.0095	0.0214	0.0127	0.0022
12	rs71459962	5775830	0.87	0.194736090082605	0.75	0.841047356078831	1.22449487325351	0.924191659288763	0.0036	0.0038	0.0263	0.1318	0.0093	0.1686	0.1808	0.0107	0.0019	0.0127	0.0139	0.0154	0.003	0.0103	0.0216	0.1159	0.1695	0.002	0.0014	0.0099	0.0172	0.0172	0.0095	0.0214	0.0127	0.0022
12	rs17787981	5786339	0.87	0.194736090082605	0.76	0.775138689739853	1.14959838179454	0.853226383153735	0.0036	0.0038	0.0263	0.1314	0.0092	0.1687	0.1812	0.0107	0.0019	0.0126	0.0138	0.0155	0.0029	0.0104	0.0216	0.1159	0.1704	0.0021	0.0013	0.0097	0.017	0.0169	0.0095	0.0214	0.0126	0.0022
12	rs56000382	5789690	0.87	0.194736090082605	0.76	0.775138689739853	1.19385460475084	0.871092477838587	0.0037	0.0038	0.0263	0.1313	0.0092	0.1686	0.1816	0.0108	0.0018	0.0125	0.0137	0.0155	0.0029	0.0104	0.0216	0.116	0.1709	0.0021	0.0013	0.0097	0.017	0.0167	0.0095	0.0214	0.0126	0.0021
12	rs12579350	5797101	0.87	0.194736090082605	0.75	0.841047356078831	1.07171610289746	0.805913542196572	0.0037	0.0036	0.0263	0.1314	0.0091	0.1684	0.1828	0.0109	0.0018	0.0124	0.0136	0.0156	0.0029	0.0102	0.0214	0.1161	0.1707	0.0024	0.0013	0.0097	0.017	0.0163	0.0095	0.0212	0.0126	0.002
12	rs61908143	5798755	0.87	0.194736090082605	0.75	0.841047356078831	1.0688930943965	0.800402902489391	0.0037	0.0036	0.0263	0.1314	0.0091	0.1684	0.1828	0.0109	0.0018	0.0124	0.0136	0.0156	0.0029	0.0102	0.0214	0.1161	0.1707	0.0024	0.0013	0.0097	0.017	0.0163	0.0095	0.0212	0.0126	0.002
12	rs7965813	5799384	0.87	0.194736090082605	0.76	0.775138689739853	1.00909967451835	0.833894142453842	0.0037	0.0036	0.0263	0.1314	0.0091	0.1684	0.1826	0.0109	0.0018	0.0124	0.0136	0.0156	0.0029	0.0105	0.0214	0.1161	0.1707	0.0024	0.0013	0.0097	0.017	0.0163	0.0095	0.0212	0.0126	0.002
12	rs17785624	5803538	0.87	0.194736090082605	0.74	0.910385700718773	1.06959856646498	0.874674798525154	0.0037	0.0036	0.0263	0.1314	0.0091	0.1684	0.1826	0.0109	0.0018	0.0124	0.0136	0.0156	0.0028	0.0105	0.0214	0.1161	0.1708	0.0024	0.0013	0.0097	0.017	0.0163	0.0095	0.0212	0.0126	0.002
12	rs11836388	5813402	0.88	0.168925028033099	0.74	0.910385700718773	1.09903966432013	0.835437322595271	0.0037	0.0036	0.0262	0.1314	0.0091	0.1686	0.1827	0.0109	0.0018	0.0124	0.0135	0.0157	0.0028	0.0104	0.0214	0.116	0.1709	0.0024	0.0013	0.0097	0.0169	0.0163	0.0095	0.0212	0.0126	0.0019
12	rs7297368	5816143	0.87	0.194736090082605	0.74	0.910385700718773	1.10573463201858	0.825417336964168	0.0037	0.0036	0.0263	0.131	0.0091	0.1686	0.1827	0.0109	0.0018	0.0124	0.0135	0.0157	0.0028	0.0104	0.0214	0.1159	0.171	0.0024	0.0013	0.0097	0.0169	0.0163	0.0095	0.0212	0.0126	0.0019
12	rs7297653	5826098	0.87	0.194736090082605	0.74	0.910385700718773	1.12150886426764	0.875609811562558	0.0037	0.0036	0.0263	0.131	0.0091	0.1688	0.1827	0.0109	0.0018	0.0123	0.0135	0.0158	0.0028	0.0104	0.0214	0.1157	0.1711	0.0024	0.0013	0.0096	0.0169	0.0163	0.0095	0.0213	0.0127	0.0019
12	rs79888486	5832466	0.88	0.168925028033099	0.74	0.910385700718773	1.09093820235135	0.87607739468013	0.0037	0.0036	0.0263	0.1309	0.009	0.169	0.1827	0.011	0.0018	0.0122	0.0134	0.0161	0.0028	0.0103	0.0216	0.1154	0.1713	0.0024	0.0013	0.0096	0.0168	0.0162	0.0095	0.0213	0.0127	0.0019
12	rs1860961	5841733	0.88	0.168925028033099	0.74	0.910385700718773	1.09111599945333	0.890597644269689	0.0037	0.0036	0.0263	0.1309	0.009	0.1691	0.1827	0.011	0.0018	0.0122	0.0134	0.0161	0.0028	0.0103	0.0216	0.1154	0.1713	0.0024	0.0013	0.0096	0.0168	0.0162	0.0095	0.0213	0.0127	0.0019
12	rs75643800	5845631	0.88	0.168925028033099	0.74	0.910385700718773	1.04117695080985	0.941555828169708	0.0037	0.0036	0.0262	0.1309	0.009	0.169	0.1829	0.011	0.0018	0.0121	0.0134	0.0164	0.0031	0.0103	0.0216	0.1156	0.1708	0.0025	0.0013	0.0097	0.0166	0.0161	0.0095	0.0214	0.0126	0.0019
12	rs71459969	5846893	0.88	0.168925028033099	0.74	0.910385700718773	1.0078939568693	0.882785013291663	0.0037	0.0036	0.0261	0.1309	0.0089	0.1689	0.183	0.011	0.0018	0.0121	0.0134	0.0165	0.0031	0.0102	0.0216	0.1157	0.1708	0.0026	0.0012	0.0098	0.0165	0.016	0.0096	0.0214	0.0126	0.0019
12	rs10849329	5849572	0.88	0.168925028033099	0.74	0.910385700718773	0.913119120084172	0.751628795398587	0.0037	0.0036	0.0259	0.131	0.0089	0.169	0.1833	0.011	0.0018	0.0118	0.0134	0.0166	0.0033	0.0101	0.0215	0.1157	0.1707	0.0026	0.0013	0.0098	0.0165	0.0161	0.0096	0.0216	0.0124	0.0019
12	rs3782642	5850147	0.88	0.168925028033099	0.71	1.13941950935302	0.937556598432327	0.738525161252664	0.0037	0.0036	0.0259	0.1308	0.0088	0.169	0.1835	0.011	0.0018	0.0118	0.0134	0.0167	0.0033	0.0101	0.0215	0.1157	0.1707	0.0026	0.0013	0.0098	0.0165	0.0161	0.0096	0.0216	0.0125	0.0019
12	rs12580223	5852061	0.88	0.168925028033099	0.71	1.13941950935302	0.921400995476687	0.740479963951744	0.0037	0.0036	0.0258	0.131	0.0088	0.169	0.1831	0.011	0.0018	0.0118	0.0134	0.0168	0.0033	0.0101	0.0216	0.1157	0.1707	0.0026	0.0013	0.0098	0.0164	0.0162	0.0096	0.0216	0.0125	0.0019
12	rs71581004	5853200	0.88	0.168925028033099	0.71	1.13941950935302	0.924639380016459	0.759182303698702	0.0037	0.0036	0.0258	0.1311	0.0088	0.169	0.1831	0.011	0.0018	0.0118	0.0134	0.0168	0.0033	0.0101	0.0216	0.1157	0.1707	0.0026	0.0013	0.0098	0.0164	0.0162	0.0096	0.0216	0.0125	0.0019
12	rs17195529	5858461	0.88	0.168925028033099	0.71	1.13941950935302	0.953071177201154	0.769936352466618	0.0037	0.0036	0.0257	0.1311	0.0088	0.1689	0.183	0.011	0.0018	0.0118	0.0134	0.0168	0.0033	0.0101	0.0216	0.1157	0.1708	0.0026	0.0013	0.0098	0.0164	0.0162	0.0096	0.0216	0.0124	0.0019
12	rs34764275	5866902	0.88	0.168925028033099	0.71	1.13941950935302	1.02690867395401	0.812045848802484	0.0037	0.0036	0.0258	0.1312	0.0088	0.1688	0.1829	0.0108	0.0018	0.0118	0.0134	0.0168	0.0033	0.0101	0.0216	0.1157	0.1707	0.0026	0.0013	0.0098	0.0165	0.0162	0.0096	0.0216	0.0124	0.0019
12	rs79758383	5876800	0.88	0.168925028033099	0.71	1.13941950935302	1.09280564853572	0.890754039474687	0.0036	0.0036	0.0258	0.1313	0.0088	0.1688	0.1829	0.0108	0.0018	0.0118	0.0134	0.0168	0.0032	0.01	0.0216	0.1159	0.1707	0.0026	0.0013	0.0098	0.0165	0.0162	0.0096	0.0216	0.0124	0.0019
12	rs10459134	5879851	0.9	0.124917206299546	0.71	1.13941950935302	1.45419721274401	1.10349381387606	0.0027	0.0036	0.0254	0.1351	0.0082	0.169	0.1822	0.0107	0.0014	0.0104	0.0136	0.0167	0.0028	0.0098	0.021	0.1173	0.1731	0.0023	0.0011	0.0097	0.0161	0.0153	0.0102	0.0214	0.0122	0.0015
12	rs7309475	5881540	0.92	0.0900864543555373	0.71	1.13941950935302	1.59084952125011	1.26962366631056	0.002	0.0034	0.0255	0.1386	0.0078	0.1702	0.1846	0.0104	9e-04	0.0096	0.0132	0.0168	0.0023	0.0091	0.02	0.1186	0.1757	0.002	9e-04	0.0094	0.0139	0.014	0.0101	0.0205	0.0121	0.0011
12	rs117887682	5896497	0.92	0.0900864543555373	0.71	1.13941950935302	1.5636531126052	1.27346911840999	0.002	0.0034	0.0255	0.1384	0.0078	0.1702	0.1847	0.0104	9e-04	0.0096	0.0132	0.0168	0.0023	0.0091	0.02	0.1185	0.1757	0.002	9e-04	0.0094	0.0139	0.0141	0.0101	0.0205	0.0121	0.0011
12	rs11063866	5897339	0.92	0.0900864543555373	0.71	1.13941950935302	1.56202262803599	1.27246576381322	0.002	0.0034	0.0255	0.1384	0.0078	0.1702	0.1847	0.0104	9e-04	0.0096	0.0132	0.0168	0.0023	0.0091	0.02	0.1185	0.1757	0.002	9e-04	0.0094	0.0139	0.0141	0.0101	0.0205	0.0121	0.0011
12	rs4930802	5900632	0.92	0.0900864543555373	0.71	1.13941950935302	1.45628228797155	1.37396424398508	0.0019	0.0034	0.0256	0.139	0.0077	0.1705	0.1853	0.0103	8e-04	0.0095	0.0131	0.0169	0.0022	0.009	0.0198	0.1189	0.1759	0.0018	9e-04	0.0094	0.0137	0.0138	0.01	0.0204	0.0121	0.001
12	rs4930803	5900741	0.92	0.0900864543555373	0.71	1.13941950935302	1.38962227150088	1.28686014306682	0.0019	0.0034	0.0256	0.139	0.0077	0.1706	0.1853	0.0103	8e-04	0.0095	0.0131	0.0169	0.0022	0.009	0.0198	0.1189	0.1759	0.0018	9e-04	0.0094	0.0137	0.0138	0.01	0.0204	0.0121	9e-04
12	rs7969834	5901663	0.92	0.0900864543555373	0.71	1.13941950935302	1.26314532614814	1.38277763449035	0.0017	0.0033	0.0255	0.1396	0.0077	0.1708	0.1859	0.0105	7e-04	0.0094	0.0131	0.0169	0.002	0.009	0.0194	0.1193	0.1762	0.0017	8e-04	0.0093	0.0135	0.014	0.0098	0.0203	0.0121	9e-04
12	rs12814768	5904935	0.92	0.0900864543555373	0.71	1.13941950935302	1.27947228233148	1.3599161588528	0.0017	0.0033	0.0255	0.1396	0.0077	0.1708	0.1859	0.0105	7e-04	0.0094	0.0131	0.0169	0.002	0.009	0.0194	0.1193	0.1762	0.0017	8e-04	0.0093	0.0135	0.014	0.0098	0.0203	0.012	9e-04
12	rs77578024	5906715	0.92	0.0900864543555373	0.7	1.22290318011101	1.26964760835857	1.38583059379784	0.0017	0.0033	0.0255	0.1397	0.0077	0.1708	0.1859	0.0105	7e-04	0.0094	0.0131	0.0169	0.002	0.009	0.0194	0.1193	0.1763	0.0017	8e-04	0.0092	0.0134	0.014	0.0097	0.0203	0.012	8e-04
12	rs74580441	5911518	0.92	0.0900864543555373	0.7	1.22290318011101	1.2077951000786	1.36854527164686	0.0016	0.0033	0.0252	0.1406	0.0077	0.1711	0.186	0.0106	6e-04	0.0094	0.0131	0.0168	0.002	0.0089	0.0194	0.1192	0.1767	0.0016	8e-04	0.0091	0.0134	0.014	0.0095	0.0199	0.012	7e-04
12	rs3782656	5913167	0.92	0.0900864543555373	0.7	1.22290318011101	1.15568564150377	1.20622036796417	0.0016	0.0033	0.0252	0.1406	0.0077	0.1711	0.186	0.0106	6e-04	0.0094	0.0131	0.0169	0.002	0.0089	0.0194	0.1192	0.1767	0.0016	8e-04	0.0091	0.0134	0.014	0.0095	0.0199	0.012	7e-04
12	rs77937490	5920051	0.92	0.0900864543555373	0.7	1.22290318011101	1.1625147145234	1.10365683621951	0.0016	0.0033	0.0251	0.1403	0.0076	0.1712	0.1865	0.0108	6e-04	0.0094	0.013	0.0168	0.002	0.0089	0.0194	0.1197	0.1769	0.0016	8e-04	0.0091	0.0132	0.0138	0.0095	0.0198	0.0119	7e-04
12	rs7959182	5920102	0.92	0.0900864543555373	0.7	1.22290318011101	1.17009061053897	1.08835223994236	0.0016	0.0033	0.0251	0.1403	0.0076	0.1712	0.1865	0.0108	6e-04	0.0094	0.013	0.0169	0.002	0.0089	0.0194	0.1197	0.1769	0.0016	8e-04	0.0091	0.0131	0.0137	0.0095	0.0199	0.0119	7e-04
12	rs10849343	5922895	0.92	0.0900864543555373	0.7	1.22290318011101	1.1000205798727	0.875921527969703	0.0015	0.0033	0.025	0.1403	0.0075	0.1712	0.1869	0.0109	6e-04	0.0094	0.013	0.0168	0.002	0.0088	0.0194	0.1198	0.177	0.0016	8e-04	0.0092	0.013	0.0135	0.0096	0.0198	0.0119	6e-04
12	rs11832095	5923367	0.92	0.0900864543555373	0.7	1.22290318011101	1.07737107169379	0.791389007109775	0.0015	0.0033	0.025	0.1403	0.0075	0.1713	0.187	0.0109	6e-04	0.0094	0.013	0.0168	0.002	0.0088	0.0194	0.1198	0.1771	0.0016	8e-04	0.0092	0.013	0.0135	0.0096	0.0198	0.0119	6e-04
12	rs74899368	5923397	0.92	0.0900864543555373	0.7	1.22290318011101	1.07860968493509	0.791694206264123	0.0015	0.0033	0.025	0.1403	0.0075	0.1713	0.187	0.0109	6e-04	0.0094	0.013	0.0168	0.002	0.0088	0.0194	0.1198	0.1771	0.0016	8e-04	0.0092	0.013	0.0134	0.0096	0.0198	0.0119	6e-04
12	rs66831021	5936762	0.93	0.0757334056000413	0.7	1.22290318011101	1.353394530169	0.884502589816352	0.0015	0.0034	0.0248	0.1405	0.0074	0.171	0.1881	0.0115	5e-04	0.0092	0.013	0.0169	0.0017	0.0085	0.019	0.1196	0.1774	0.0016	6e-04	0.0094	0.0133	0.0131	0.0096	0.0197	0.012	5e-04
12	rs11608829	5936910	0.93	0.0757334056000413	0.7	1.22290318011101	1.39128192410195	0.888721336954977	0.0015	0.0035	0.0247	0.1406	0.0073	0.171	0.1883	0.0116	5e-04	0.0092	0.013	0.0169	0.0016	0.0084	0.0189	0.1195	0.1774	0.0015	6e-04	0.0095	0.0133	0.013	0.0097	0.0196	0.012	5e-04
12	rs7136836	5937354	0.93	0.0757334056000413	0.7	1.22290318011101	1.59197781116563	0.875298117847245	0.0014	0.0035	0.0246	0.1407	0.0073	0.171	0.189	0.0121	5e-04	0.009	0.0131	0.0169	0.0014	0.0083	0.0185	0.1193	0.1776	0.0016	5e-04	0.0096	0.0135	0.0127	0.0097	0.0195	0.012	4e-04
12	rs74059008	5945363	0.93	0.0757334056000413	0.7	1.22290318011101	1.30273102815547	0.639676185164152	0.0014	0.0036	0.0246	0.1408	0.0072	0.1716	0.1906	0.0126	4e-04	0.0086	0.0123	0.0168	0.0013	0.0078	0.0182	0.1182	0.1782	0.0015	5e-04	0.0098	0.0139	0.0126	0.0098	0.0193	0.0118	3e-04
12	rs7964593	5949262	0.93	0.0757334056000413	0.7	1.22290318011101	1.24128321431639	0.547072509429064	0.0014	0.0036	0.0246	0.1411	0.0071	0.1717	0.1908	0.0125	4e-04	0.0086	0.0124	0.0168	0.0013	0.0078	0.0182	0.1182	0.1786	0.0015	5e-04	0.0098	0.0139	0.0126	0.0097	0.0192	0.0116	3e-04
12	rs10774379	5949934	0.93	0.0757334056000413	0.7	1.22290318011101	1.24081568095856	0.546652044996959	0.0014	0.0036	0.0246	0.1412	0.0071	0.1717	0.1909	0.0125	4e-04	0.0086	0.0124	0.0167	0.0013	0.0078	0.0181	0.1181	0.1786	0.0015	5e-04	0.0098	0.0138	0.0126	0.0096	0.0192	0.0116	3e-04
12	rs28399797	5955486	0.93	0.0757334056000413	0.7	1.22290318011101	1.28306928533956	0.627045224114115	0.0013	0.0036	0.0247	0.1419	0.007	0.1717	0.191	0.0126	4e-04	0.0084	0.0123	0.0168	0.0012	0.0081	0.0178	0.1187	0.1781	0.0015	5e-04	0.0096	0.0138	0.0123	0.0096	0.0191	0.0114	3e-04
12	rs116952262	5958450	0.93	0.0757334056000413	0.7	1.22290318011101	1.27313960445254	0.602823347295869	0.0013	0.0036	0.0244	0.1429	0.0068	0.172	0.1912	0.0127	4e-04	0.0083	0.0122	0.0165	0.0013	0.0081	0.0174	0.1185	0.1791	0.0014	5e-04	0.0097	0.0136	0.0123	0.0095	0.0187	0.0112	2e-04
12	rs7485945	5961048	0.93	0.0757334056000413	0.7	1.22290318011101	1.35184856677227	0.712173133108744	0.0013	0.0037	0.0241	0.1447	0.0066	0.1724	0.1912	0.0129	3e-04	0.0082	0.012	0.0163	0.0013	0.0079	0.017	0.1186	0.1799	0.0012	5e-04	0.0099	0.0135	0.0118	0.0094	0.0179	0.0109	2e-04
12	rs6489664	5964914	0.92	0.0900864543555373	0.7	1.22290318011101	1.15014299395866	0.566075136751881	0.0012	0.0038	0.024	0.1456	0.0065	0.1724	0.1912	0.013	4e-04	0.0082	0.012	0.0162	0.0013	0.0079	0.0168	0.119	0.18	0.0012	5e-04	0.01	0.0136	0.0116	0.0091	0.0176	0.0108	2e-04
12	rs10774381	5968429	0.92	0.0900864543555373	0.7	1.22290318011101	1.15096010250038	0.551562414329416	0.0012	0.0038	0.024	0.1457	0.0065	0.1725	0.1911	0.013	4e-04	0.0082	0.012	0.0162	0.0013	0.0079	0.0168	0.119	0.1799	0.0012	5e-04	0.01	0.0136	0.0116	0.0091	0.0175	0.0107	2e-04
12	rs10774382	5975104	0.92	0.0900864543555373	0.7	1.22290318011101	1.11056501767096	0.458868764585432	0.0012	0.0038	0.024	0.1459	0.0065	0.1726	0.191	0.013	4e-04	0.0082	0.012	0.0162	0.0013	0.0079	0.0168	0.119	0.1799	0.0012	5e-04	0.01	0.0136	0.0116	0.0091	0.0175	0.0107	2e-04
12	rs7973953	5984434	0.92	0.0900864543555373	0.7	1.22290318011101	1.31599758132461	0.455922589071036	0.0011	0.0039	0.0237	0.1461	0.0064	0.1733	0.1924	0.0132	3e-04	0.0084	0.0121	0.0161	0.001	0.008	0.0161	0.1197	0.181	0.0011	5e-04	0.0101	0.0139	0.0101	0.0093	0.0164	0.0098	2e-04
12	rs75419846	5990275	0.92	0.0900864543555373	0.7	1.22290318011101	1.35252484396666	0.459136845881945	0.0011	0.0039	0.0238	0.146	0.0064	0.1733	0.1925	0.0132	3e-04	0.0084	0.0121	0.0162	9e-04	0.008	0.0161	0.1198	0.1812	0.0012	5e-04	0.01	0.0139	0.0097	0.0093	0.0163	0.0097	2e-04
12	rs79372063	5994447	0.92	0.0900864543555373	0.7	1.22290318011101	1.38601264378961	0.490917372843148	0.0011	0.0039	0.0235	0.1463	0.0064	0.1737	0.194	0.0133	4e-04	0.0082	0.012	0.016	9e-04	0.0081	0.0159	0.119	0.1813	0.0014	5e-04	0.0101	0.014	0.0094	0.0093	0.0161	0.0096	2e-04
12	rs4764584	5995702	0.92	0.0900864543555373	0.7	1.22290318011101	1.3711236513572	0.462491324204394	0.0011	0.0039	0.0234	0.1463	0.0063	0.1737	0.1941	0.0133	4e-04	0.0081	0.012	0.016	9e-04	0.0081	0.0159	0.1189	0.1813	0.0014	5e-04	0.0101	0.014	0.0093	0.0093	0.016	0.0096	2e-04
12	rs80222654	6006026	0.92	0.0900864543555373	0.7	1.22290318011101	1.30444612073877	0.460477868587336	0.0011	0.0039	0.0234	0.1462	0.0063	0.1737	0.1945	0.0133	4e-04	0.0079	0.0119	0.0159	9e-04	0.0078	0.0158	0.1188	0.1815	0.0015	5e-04	0.0101	0.0142	0.0098	0.0092	0.016	0.0096	2e-04
12	rs12314557	6009297	0.92	0.0900864543555373	0.7	1.22290318011101	1.29369337961061	0.455387457505408	0.0011	0.0039	0.0234	0.1463	0.0062	0.1735	0.1947	0.0133	4e-04	0.0079	0.0119	0.0159	9e-04	0.0077	0.0158	0.1188	0.1816	0.0015	6e-04	0.0101	0.0142	0.0097	0.0092	0.0159	0.0096	2e-04
12	rs7486935	6010244	0.92	0.0900864543555373	0.69	1.31001637589678	1.28269047183388	0.439543715181825	0.0011	0.0039	0.0234	0.1463	0.0062	0.1735	0.1947	0.0133	4e-04	0.0079	0.0119	0.0158	9e-04	0.0077	0.0158	0.1188	0.1816	0.0015	6e-04	0.0101	0.0142	0.0098	0.0092	0.0159	0.0096	2e-04
12	rs80242330	6016251	0.92	0.0900864543555373	0.68	1.40079159929308	1.3298910296624	0.49747572597136	0.0011	0.0039	0.0234	0.1464	0.0062	0.1736	0.1949	0.0133	4e-04	0.0078	0.0118	0.0158	9e-04	0.0076	0.0157	0.1188	0.1819	0.0015	6e-04	0.01	0.0142	0.0097	0.0092	0.0158	0.0095	2e-04
12	rs73257264	6019866	0.92	0.0900864543555373	0.68	1.40079159929308	1.31599758132461	0.464776018810873	0.0011	0.0039	0.0234	0.1464	0.0062	0.1737	0.1949	0.0132	4e-04	0.0078	0.0118	0.0157	9e-04	0.0076	0.0156	0.1188	0.182	0.0016	6e-04	0.01	0.0141	0.0097	0.0092	0.0158	0.0095	2e-04
12	rs76606961	6020634	0.92	0.0900864543555373	0.69	1.31001637589678	1.3384460329836	0.489553860288026	0.0011	0.0039	0.0234	0.1465	0.0062	0.1737	0.1949	0.0132	4e-04	0.0078	0.0118	0.0157	9e-04	0.0076	0.0156	0.1188	0.182	0.0016	6e-04	0.01	0.0141	0.0097	0.0092	0.0158	0.0095	2e-04
12	rs117060086	6023716	0.92	0.0900864543555373	0.69	1.31001637589678	1.68724350155669	0.382051712386311	0.0011	0.0041	0.023	0.1492	0.0058	0.1721	0.1978	0.0132	7e-04	0.008	0.0117	0.015	0.0011	0.0071	0.0138	0.1191	0.1823	0.0021	8e-04	0.0103	0.0143	0.0087	0.0094	0.0144	0.0087	5e-04
12	rs4764481	6027571	0.91	0.106429816649543	0.69	1.31001637589678	1.52014923082908	0.189841171687917	0.0012	0.0042	0.0231	0.1504	0.0057	0.1711	0.1986	0.0132	8e-04	0.0081	0.0118	0.0149	0.0012	0.0068	0.0133	0.1187	0.1824	0.0023	0.001	0.0104	0.0144	0.0084	0.0095	0.0144	0.0083	6e-04
12	rs17786442	6029460	0.91	0.106429816649543	0.69	1.31001637589678	1.58633923379403	0.169098063038906	0.0012	0.0042	0.0231	0.1505	0.0057	0.171	0.1985	0.0132	8e-04	0.0081	0.0118	0.0149	0.0012	0.0067	0.0132	0.1187	0.1826	0.0024	0.001	0.0104	0.0143	0.0083	0.0095	0.0147	0.0083	6e-04
12	rs3741903	6030405	0.91	0.106429816649543	0.69	1.31001637589678	1.43103820233458	0.176554119740517	0.0012	0.0042	0.0231	0.1506	0.0057	0.1709	0.198	0.0133	8e-04	0.0081	0.0115	0.0149	0.0012	0.0067	0.0132	0.1187	0.1828	0.0024	0.001	0.0104	0.0143	0.0082	0.0095	0.0147	0.0087	6e-04
12	rs3741904	6030437	0.91	0.106429816649543	0.69	1.31001637589678	1.47120762363073	0.171868555336024	0.0012	0.0042	0.0231	0.1505	0.0057	0.1709	0.1979	0.0133	8e-04	0.0081	0.0115	0.0153	0.0012	0.0067	0.0132	0.1187	0.1828	0.0024	0.001	0.0104	0.0143	0.0082	0.0095	0.0147	0.0086	6e-04
12	rs116874789	6034400	0.91	0.106429816649543	0.69	1.31001637589678	1.42374305839986	0.141080163726806	0.0012	0.0042	0.0233	0.1503	0.0057	0.1705	0.1984	0.0133	8e-04	0.0082	0.0115	0.0152	0.0015	0.0067	0.013	0.1184	0.1825	0.0024	0.001	0.0104	0.0142	0.0083	0.0096	0.0147	0.0086	7e-04
12	rs117077302	6039379	0.91	0.106429816649543	0.69	1.31001637589678	1.39704762605347	0.146012857315485	0.0012	0.0042	0.0233	0.1502	0.0057	0.1704	0.1986	0.0133	8e-04	0.0082	0.0115	0.0151	0.0014	0.0067	0.013	0.1183	0.1825	0.0024	0.001	0.0103	0.0142	0.0084	0.0096	0.0147	0.0086	7e-04
12	rs11063944	6049343	0.91	0.106429816649543	0.69	1.31001637589678	1.35436109476378	0.133208609778231	0.0013	0.0043	0.0234	0.1499	0.0058	0.1702	0.1989	0.0133	8e-04	0.0082	0.0115	0.0151	0.0014	0.0068	0.0129	0.1182	0.1825	0.0024	0.001	0.0103	0.0142	0.0084	0.0096	0.0148	0.0086	7e-04
12	rs76149046	6050273	0.91	0.106429816649543	0.69	1.31001637589678	1.33979364821113	0.132575227842173	0.0013	0.0043	0.0234	0.1499	0.0058	0.1702	0.1989	0.0133	8e-04	0.0082	0.0115	0.0151	0.0014	0.0068	0.0129	0.1182	0.1825	0.0024	0.001	0.0103	0.0142	0.0084	0.0097	0.0148	0.0086	7e-04
12	rs11063947	6051318	0.91	0.106429816649543	0.69	1.31001637589678	1.31007382160524	0.121454929311561	0.0013	0.0043	0.0234	0.1499	0.0058	0.1701	0.1989	0.0133	8e-04	0.0083	0.0116	0.0151	0.0014	0.0068	0.0129	0.1182	0.1825	0.0024	0.001	0.0103	0.0142	0.0085	0.0097	0.0148	0.0086	7e-04
12	rs7398532	6051609	0.91	0.106429816649543	0.69	1.31001637589678	1.3271079235746	0.11927481260078	0.0013	0.0043	0.0234	0.15	0.0058	0.1701	0.199	0.0133	8e-04	0.0083	0.0116	0.0151	0.0014	0.0068	0.0126	0.1183	0.1826	0.0024	0.001	0.0103	0.0142	0.0085	0.0097	0.0148	0.0086	7e-04
12	rs117766816	6054200	0.91	0.106429816649543	0.69	1.31001637589678	1.33133143201811	0.113506049421752	0.0013	0.0043	0.0234	0.1496	0.0058	0.1703	0.199	0.0133	8e-04	0.0083	0.0115	0.0151	0.0014	0.0068	0.0127	0.1182	0.1826	0.0025	0.001	0.0103	0.0142	0.0085	0.0097	0.0148	0.0086	7e-04
12	rs6489680	6054395	0.91	0.106429816649543	0.68	1.40079159929308	1.32739572885316	0.113420772579383	0.0013	0.0043	0.0234	0.1496	0.0058	0.1703	0.199	0.0133	8e-04	0.0083	0.0115	0.0151	0.0014	0.0068	0.0127	0.1182	0.1826	0.0025	0.001	0.0104	0.0142	0.0085	0.0097	0.0148	0.0086	7e-04
12	rs7968888	6059719	0.91	0.106429816649543	0.68	1.40079159929308	1.33094726710419	0.143399242274283	0.0013	0.0042	0.0235	0.1491	0.0059	0.1701	0.1992	0.0132	9e-04	0.0082	0.0115	0.0151	0.0014	0.0068	0.0127	0.1178	0.1826	0.0025	0.0011	0.0105	0.0143	0.0086	0.0096	0.015	0.0087	7e-04
12	rs78158784	6060032	0.91	0.106429816649543	0.68	1.40079159929308	1.34104546321225	0.156732056753697	0.0013	0.0042	0.0235	0.1491	0.0059	0.17	0.1992	0.0132	9e-04	0.0082	0.0115	0.0151	0.0014	0.0068	0.0127	0.1178	0.1826	0.0025	0.0011	0.0105	0.0143	0.0086	0.0096	0.015	0.0087	7e-04
12	rs7962217	6061559	0.91	0.106429816649543	0.68	1.40079159929308	1.3552312247534	0.179668409768573	0.0013	0.0042	0.0235	0.149	0.0059	0.17	0.1991	0.0132	9e-04	0.0081	0.0115	0.0152	0.0015	0.0067	0.0127	0.1178	0.1825	0.0025	0.0011	0.0106	0.0143	0.0086	0.0096	0.015	0.0088	8e-04
12	rs723188	6063905	0.91	0.106429816649543	0.68	1.40079159929308	1.36336256003258	0.185443398408642	0.0014	0.0043	0.0235	0.149	0.0059	0.1697	0.1989	0.0132	9e-04	0.0082	0.0114	0.0153	0.0015	0.0068	0.0127	0.1178	0.182	0.0026	0.0012	0.0106	0.0143	0.0087	0.0096	0.0153	0.0088	9e-04
12	rs12369177	6073520	0.91	0.106429816649543	0.68	1.40079159929308	0.783937165647735	0.0769185302473213	0.0019	0.0048	0.0244	0.1466	0.0064	0.1653	0.196	0.0132	0.0015	0.0089	0.0116	0.0164	0.0021	0.0071	0.0138	0.1182	0.1785	0.0031	0.0013	0.0117	0.0153	0.0098	0.0093	0.0163	0.0094	0.0016
12	rs12829220	6074650	0.91	0.106429816649543	0.67	1.49525924573625	0.797465600278054	0.0796438299997234	0.002	0.0049	0.0246	0.1462	0.0065	0.1647	0.1959	0.0131	0.0016	0.0089	0.0115	0.0165	0.0021	0.007	0.014	0.1183	0.1778	0.0034	0.0013	0.0117	0.0154	0.0102	0.0091	0.0164	0.0094	0.0017
12	rs34668268	6077639	0.91	0.106429816649543	0.67	1.49525924573625	0.825534406919748	0.0237068472391065	0.0022	0.0052	0.0251	0.1452	0.0067	0.1633	0.1958	0.0129	0.0018	0.009	0.0115	0.0171	0.0022	0.007	0.0144	0.1185	0.1761	0.0042	0.0013	0.0117	0.0156	0.011	0.0088	0.0165	0.0093	0.0019
12	rs60982029	6079324	0.9	0.124917206299546	0.68	1.40079159929308	0.842559354862436	0.0203239265900219	0.0022	0.0054	0.0252	0.1445	0.0066	0.1624	0.1957	0.0127	0.0019	0.009	0.0113	0.0175	0.0022	0.0072	0.0147	0.119	0.1752	0.0043	0.0012	0.0117	0.0158	0.0114	0.0087	0.0167	0.0095	0.002
12	rs60723559	6081210	0.9	0.124917206299546	0.69	1.31001637589678	0.788823808806392	0.00904277132259147	0.0022	0.0055	0.0254	0.1439	0.0067	0.1616	0.1956	0.0127	0.0019	0.0091	0.0114	0.0178	0.0021	0.0073	0.015	0.1193	0.1745	0.0045	0.0011	0.0119	0.0159	0.0117	0.0086	0.0169	0.0097	0.002
12	rs77344012	6081589	0.9	0.124917206299546	0.69	1.31001637589678	0.7851769698429	0.00904277132259147	0.0022	0.0055	0.0254	0.1438	0.0067	0.1616	0.1955	0.0127	0.0019	0.0091	0.0114	0.0178	0.0021	0.0073	0.015	0.1193	0.1745	0.0045	0.0011	0.0119	0.0159	0.0117	0.0086	0.0169	0.0097	0.002
12	rs917858	6081938	0.9	0.124917206299546	0.69	1.31001637589678	0.782620805655488	0.00896256560541821	0.0022	0.0055	0.0254	0.1438	0.0067	0.1616	0.1955	0.0127	0.0019	0.0091	0.0114	0.0178	0.0021	0.0074	0.0151	0.1193	0.1745	0.0045	0.0011	0.0119	0.0159	0.0117	0.0086	0.0169	0.0097	0.002
12	rs216852	6084191	0.9	0.124917206299546	0.69	1.31001637589678	1.12150886426764	0.00939459249936497	0.0023	0.006	0.0252	0.1419	0.0067	0.1588	0.1943	0.0132	0.0018	0.0094	0.0112	0.0182	0.0015	0.0076	0.0151	0.1217	0.1748	0.0046	7e-04	0.0121	0.0164	0.013	0.0083	0.0173	0.0101	0.0021
12	rs7298566	6088103	0.89	0.145699762692903	0.69	1.31001637589678	0.983050977053251	0.010665811130143	0.0022	0.006	0.0255	0.1419	0.0067	0.1579	0.1936	0.0129	0.0017	0.0095	0.011	0.0183	0.0014	0.008	0.0151	0.123	0.1747	0.0044	6e-04	0.0122	0.0163	0.0131	0.0082	0.018	0.01	0.0021
12	rs216866	6090825	0.89	0.145699762692903	0.69	1.31001637589678	0.957703927321384	0.0120815705501823	0.0022	0.006	0.0255	0.1421	0.0067	0.1575	0.1935	0.0129	0.0017	0.0095	0.011	0.0183	0.0014	0.0081	0.0151	0.1232	0.1748	0.0044	6e-04	0.0122	0.0163	0.0131	0.0083	0.018	0.01	0.0021
12	rs11063973	6093711	0.89	0.145699762692903	0.7	1.22290318011101	0.967928591663053	0.0128390143694746	0.0022	0.0061	0.0254	0.1421	0.0066	0.1573	0.1934	0.0129	0.0017	0.0095	0.011	0.0184	0.0014	0.0081	0.0151	0.1233	0.1747	0.0044	6e-04	0.0122	0.0164	0.0131	0.0083	0.0181	0.01	0.0021
12	rs216875	6095901	0.89	0.145699762692903	0.7	1.22290318011101	0.974373551028475	0.0127111596387082	0.0022	0.0061	0.0254	0.142	0.0066	0.1572	0.1934	0.0129	0.0017	0.0095	0.011	0.0185	0.0014	0.0082	0.0151	0.1233	0.1746	0.0044	6e-04	0.0123	0.0165	0.0132	0.0083	0.0181	0.0101	0.0021
12	rs61909704	6099846	0.89	0.145699762692903	0.7	1.22290318011101	0.951977520588437	0.0104337750864536	0.0022	0.006	0.0255	0.1421	0.0064	0.1569	0.1933	0.0129	0.0017	0.0095	0.0109	0.0185	0.0013	0.0081	0.0152	0.1232	0.1745	0.0043	6e-04	0.0124	0.0166	0.0135	0.0082	0.0182	0.0102	0.002
12	rs17491320	6102533	0.89	0.145699762692903	0.71	1.13941950935302	0.936386822141983	0.0105204829500644	0.0022	0.006	0.0255	0.1422	0.0064	0.1568	0.1933	0.0129	0.0017	0.0095	0.0109	0.0186	0.0013	0.0081	0.0153	0.1231	0.1745	0.0043	6e-04	0.0124	0.0167	0.0136	0.0082	0.0183	0.0102	0.002
12	rs216897	6102607	0.89	0.145699762692903	0.71	1.13941950935302	0.933715326293646	0.0104337750864536	0.0022	0.006	0.0255	0.1422	0.0063	0.1568	0.1933	0.0129	0.0017	0.0095	0.0109	0.0186	0.0013	0.0081	0.0153	0.1231	0.1745	0.0043	6e-04	0.0124	0.0167	0.0136	0.0082	0.0183	0.0102	0.002
12	rs34230288	6103094	0.89	0.145699762692903	0.71	1.13941950935302	0.937222314751324	0.0101758538103005	0.0022	0.006	0.0255	0.1422	0.0063	0.1568	0.1932	0.013	0.0017	0.0095	0.0109	0.0186	0.0013	0.0081	0.0153	0.1231	0.1745	0.0043	6e-04	0.0124	0.0167	0.0136	0.0082	0.0183	0.0102	0.002
12	rs61750615	6103650	0.89	0.145699762692903	0.71	1.13941950935302	0.943414568308798	0.0101189868557896	0.0022	0.006	0.0255	0.1422	0.0063	0.1568	0.1932	0.013	0.0017	0.0095	0.0109	0.0186	0.0013	0.0081	0.0153	0.1231	0.1745	0.0043	6e-04	0.0125	0.0168	0.0136	0.0082	0.0183	0.0102	0.002
12	rs12099542	6103998	0.89	0.145699762692903	0.72	1.059530599108	0.943246987749872	0.00994936606218262	0.0022	0.006	0.0255	0.1422	0.0063	0.1568	0.1932	0.013	0.0017	0.0095	0.0109	0.0186	0.0013	0.0081	0.0153	0.123	0.1745	0.0043	6e-04	0.0125	0.0168	0.0136	0.0082	0.0183	0.0102	0.002
12	rs216902	6105387	0.89	0.145699762692903	0.72	1.059530599108	0.943498363216264	0.00961453828596024	0.0022	0.006	0.0255	0.1422	0.0063	0.1568	0.1932	0.013	0.0017	0.0095	0.0109	0.0186	0.0013	0.0081	0.0153	0.123	0.1744	0.0043	6e-04	0.0125	0.0168	0.0136	0.0082	0.0183	0.0102	0.002
12	rs542993	6120431	0.88	0.168925028033099	0.71	1.13941950935302	0.443774383588195	0.0470367950796664	0.002	0.0059	0.0267	0.1414	0.0069	0.1538	0.1903	0.0128	0.0016	0.0097	0.0107	0.0201	0.0013	0.0092	0.0168	0.122	0.1743	0.0033	6e-04	0.0134	0.0175	0.0149	0.0078	0.0189	0.0106	0.0018
12	rs56311842	6126413	0.88	0.168925028033099	0.71	1.13941950935302	0.367830844540262	0.0606046119938404	0.0018	0.0058	0.0269	0.1416	0.007	0.1533	0.1896	0.0127	0.0016	0.0097	0.0108	0.0206	0.0012	0.0094	0.0174	0.1216	0.1737	0.0031	6e-04	0.0135	0.0177	0.0153	0.0078	0.019	0.0106	0.0018
12	rs1800385	6127891	0.88	0.168925028033099	0.7	1.22290318011101	0.341109295381774	0.0824075857190502	0.0018	0.0057	0.027	0.1417	0.0071	0.1531	0.1894	0.0127	0.0016	0.0098	0.0108	0.0207	0.0012	0.0095	0.0176	0.1215	0.1735	0.0031	6e-04	0.0136	0.0177	0.0155	0.0078	0.019	0.0107	0.0018
12	rs117731790	6132671	0.87	0.194736090082605	0.7	1.22290318011101	0.294218993416709	0.103367180811533	0.0017	0.0054	0.027	0.1411	0.0073	0.1524	0.1893	0.0127	0.0018	0.0097	0.0107	0.022	0.0012	0.0096	0.018	0.1212	0.1724	0.0027	7e-04	0.0136	0.0179	0.0164	0.0076	0.0193	0.0107	0.0018
12	rs60831677	6138702	0.87	0.194736090082605	0.7	1.22290318011101	0.278403221957934	0.127637644228946	0.0017	0.0052	0.027	0.1408	0.0074	0.1521	0.1893	0.0126	0.0018	0.0097	0.0107	0.0226	0.0012	0.0096	0.0182	0.121	0.172	0.0026	7e-04	0.0136	0.018	0.0168	0.0075	0.0195	0.0107	0.0019
12	rs33978901	6140659	0.87	0.194736090082605	0.7	1.22290318011101	0.278965029840371	0.131762517932538	0.0017	0.0052	0.027	0.1409	0.0074	0.152	0.1892	0.0126	0.0019	0.0097	0.0107	0.0227	0.0012	0.0096	0.0182	0.121	0.1719	0.0025	7e-04	0.0136	0.018	0.0169	0.0075	0.0195	0.0106	0.0019
12	rs71181446	6142402	0.87	0.194736090082605	0.7	1.22290318011101	0.280513140849896	0.135662050367464	0.0017	0.0052	0.027	0.1409	0.0074	0.1519	0.1892	0.0126	0.0019	0.0097	0.0107	0.0227	0.0012	0.0096	0.0182	0.121	0.1719	0.0025	7e-04	0.0136	0.018	0.017	0.0075	0.0195	0.0106	0.0019
12	rs216321	6143984	0.86	0.223270892544248	0.7	1.22290318011101	0.279527446634502	0.154623866827518	0.0017	0.0052	0.0271	0.141	0.0075	0.1518	0.1891	0.0126	0.0019	0.0097	0.0107	0.0228	0.0012	0.0097	0.0182	0.1209	0.1718	0.0025	7e-04	0.0136	0.018	0.0172	0.0075	0.0196	0.0107	0.0019
12	rs11615001	6144520	0.86	0.223270892544248	0.7	1.22290318011101	0.277935513951349	0.151670577547215	0.0017	0.0052	0.0271	0.141	0.0075	0.1517	0.189	0.0126	0.0019	0.0097	0.0107	0.0229	0.0012	0.0097	0.0183	0.1209	0.1716	0.0025	7e-04	0.0136	0.018	0.0172	0.0075	0.0196	0.0106	0.0019
12	rs76838327	6146586	0.86	0.223270892544248	0.7	1.22290318011101	0.270740175076947	0.17976918329865	0.0017	0.0051	0.0272	0.1411	0.0076	0.1516	0.1887	0.0125	0.0019	0.0097	0.0108	0.023	0.0012	0.0097	0.0183	0.1207	0.1712	0.0025	8e-04	0.0136	0.0181	0.0173	0.0075	0.0197	0.0107	0.0019
12	rs216290	6151597	0.86	0.223270892544248	0.7	1.22290318011101	0.27133974443567	0.277923629930956	0.0017	0.005	0.0275	0.1416	0.0081	0.1509	0.1872	0.0122	0.0019	0.0101	0.0111	0.0239	0.0012	0.0101	0.0188	0.1198	0.1689	0.0023	8e-04	0.0136	0.0184	0.0181	0.0078	0.0205	0.0109	0.002
12	Affx-8285801	6153534	0.86	0.223270892544248	0.7	1.22290318011101	0.264738383399393	0.334596009092351	0.0017	0.005	0.0279	0.1415	0.0082	0.1506	0.1873	0.0123	0.0018	0.0101	0.0111	0.0243	0.0012	0.0102	0.0189	0.1195	0.1688	0.0021	8e-04	0.0131	0.0184	0.0182	0.0081	0.0206	0.0109	0.0018
12	rs216293	6153659	0.86	0.223270892544248	0.71	1.13941950935302	0.245070598609109	0.326519445512793	0.0017	0.0049	0.0279	0.1416	0.0082	0.1507	0.1875	0.0123	0.0017	0.01	0.011	0.0242	0.0011	0.01	0.0187	0.1196	0.1692	0.002	8e-04	0.0132	0.0184	0.0181	0.0083	0.0206	0.0108	0.0018
12	rs216295	6154206	0.86	0.223270892544248	0.71	1.13941950935302	0.264601791328324	0.304671654085224	0.002	0.0049	0.0278	0.1418	0.0082	0.1506	0.1872	0.0123	0.0017	0.01	0.011	0.0245	0.0011	0.01	0.0186	0.1197	0.1692	0.002	8e-04	0.0132	0.0184	0.0181	0.0082	0.0207	0.0105	0.0018
12	rs116891650	6154304	0.86	0.223270892544248	0.71	1.13941950935302	0.289468177430216	0.311022509625061	0.002	0.0049	0.0278	0.1418	0.0082	0.1505	0.1872	0.0123	0.0017	0.01	0.011	0.0248	0.0011	0.01	0.0187	0.1197	0.169	0.002	8e-04	0.0132	0.0184	0.0181	0.0082	0.0207	0.0105	0.0018
12	rs11831449	6154469	0.86	0.223270892544248	0.71	1.13941950935302	0.343771308649587	0.317170368243561	0.002	0.0049	0.0278	0.1417	0.0082	0.1503	0.1871	0.0123	0.0017	0.01	0.011	0.0254	0.0011	0.01	0.0187	0.1198	0.1688	0.002	8e-04	0.0132	0.0184	0.0181	0.0082	0.0207	0.0104	0.0018
12	rs71582860	6166455	0.85	0.254661707966279	0.71	1.13941950935302	0.373430236213249	0.542591677348142	0.0022	0.0049	0.0278	0.1417	0.0091	0.1503	0.1853	0.0125	0.0017	0.0104	0.0113	0.0261	0.0012	0.0104	0.0191	0.1183	0.1674	0.0021	8e-04	0.0131	0.0182	0.0185	0.0081	0.0212	0.0106	0.0018
12	rs1800379	6167196	0.84	0.289034762536342	0.71	1.13941950935302	0.384093659350723	0.604976809046105	0.0022	0.0049	0.0278	0.1421	0.0091	0.1501	0.1848	0.0125	0.0017	0.0105	0.0114	0.0262	0.0012	0.0105	0.0192	0.1182	0.1667	0.0021	8e-04	0.0131	0.0185	0.0186	0.0082	0.0213	0.0107	0.0018
12	rs980130	6169027	0.84	0.289034762536342	0.71	1.13941950935302	0.470272872114362	0.650319585365126	0.0022	0.0051	0.0282	0.1419	0.0092	0.1498	0.1848	0.0126	0.0017	0.0105	0.0116	0.0265	0.0012	0.0106	0.0192	0.1177	0.1657	0.0021	9e-04	0.0133	0.0186	0.0187	0.0082	0.0216	0.0107	0.0019
12	rs7139057	6169323	0.84	0.289034762536342	0.71	1.13941950935302	0.478016848684982	0.637203451881833	0.0022	0.0052	0.0281	0.1419	0.0092	0.1497	0.1848	0.0126	0.0017	0.0105	0.0116	0.0266	0.0012	0.0106	0.0192	0.1177	0.1655	0.002	9e-04	0.0133	0.0186	0.0187	0.0082	0.0216	0.0107	0.0019
12	rs4764482	6169733	0.85	0.254661707966279	0.71	1.13941950935302	0.518870875103744	0.634878213158767	0.0023	0.0053	0.0281	0.1418	0.0094	0.1494	0.1849	0.0127	0.0017	0.0105	0.0116	0.0268	0.0013	0.0107	0.0191	0.1177	0.1647	0.002	9e-04	0.0134	0.0187	0.0188	0.0082	0.0216	0.0108	0.0019
12	rs12319392	6170486	0.84	0.289034762536342	0.71	1.13941950935302	0.578359306873076	0.713664701455972	0.0022	0.0054	0.0284	0.1422	0.0099	0.148	0.1844	0.0128	0.0017	0.0106	0.0117	0.0272	0.0014	0.0108	0.0191	0.1174	0.1642	0.0019	9e-04	0.0133	0.0188	0.0189	0.0082	0.0218	0.011	0.0019
12	rs1800378	6172202	0.84	0.289034762536342	0.71	1.13941950935302	0.693264657324033	1.02818186713532	0.0024	0.0056	0.0291	0.1429	0.0108	0.1449	0.1829	0.013	0.0017	0.0108	0.0121	0.0275	0.0018	0.011	0.0195	0.1168	0.1626	0.0019	0.0011	0.0134	0.0192	0.0192	0.0082	0.022	0.0116	0.002
12	rs2239158	6172393	0.84	0.289034762536342	0.71	1.13941950935302	0.715061795196269	0.98795545743245	0.0024	0.0056	0.0286	0.1427	0.0111	0.1449	0.1826	0.0127	0.0014	0.011	0.0122	0.0276	0.0018	0.0111	0.0196	0.1175	0.1627	0.0019	0.0011	0.0134	0.0193	0.0192	0.0082	0.0221	0.0117	0.002
12	rs1800377	6173433	0.84	0.289034762536342	0.71	1.13941950935302	0.79037787679495	1.08575115222967	0.0023	0.0057	0.0285	0.1436	0.0114	0.1454	0.1825	0.0125	0.0014	0.0111	0.0123	0.0275	0.0016	0.0111	0.0194	0.1161	0.1625	0.0018	0.0011	0.0134	0.0193	0.0188	0.0082	0.0224	0.0119	0.0019
12	rs1800376	6174414	0.84	0.289034762536342	0.75	0.841047356078831	0.873884782684911	1.29088212775964	0.0024	0.0057	0.0285	0.1441	0.0116	0.1452	0.1819	0.0125	0.0013	0.0113	0.0126	0.0274	0.0015	0.011	0.0196	0.1155	0.1627	0.0017	0.0011	0.0134	0.0194	0.0188	0.0083	0.0226	0.0121	0.0019
12	rs55907031	6181635	0.84	0.289034762536342	0.77	0.712611004068267	0.84463791322666	1.32515483964607	0.0024	0.0058	0.0285	0.1444	0.0118	0.1453	0.1815	0.0124	0.0014	0.0113	0.0127	0.0271	0.0015	0.011	0.0197	0.1143	0.1625	0.0018	0.0012	0.0135	0.0197	0.0187	0.0085	0.0228	0.0123	0.002
12	rs1800387	6182828	0.84	0.289034762536342	0.76	0.775138689739853	0.836416448025202	1.19017023452297	0.0024	0.0058	0.0285	0.1444	0.0118	0.1453	0.1814	0.0124	0.0015	0.0113	0.0127	0.027	0.0015	0.0109	0.0196	0.1142	0.1625	0.0018	0.0012	0.0135	0.0197	0.0187	0.0085	0.0228	0.0124	0.002
12	rs7135976	6186116	0.84	0.289034762536342	0.76	0.775138689739853	1.35320124839578	1.00987349033331	0.0029	0.0066	0.0284	0.1446	0.0126	0.1446	0.1797	0.0122	0.0019	0.0114	0.0131	0.0266	0.0016	0.0108	0.0194	0.1113	0.1625	0.0016	0.0016	0.0137	0.0203	0.0186	0.009	0.0235	0.0131	0.0022
12	rs4764534	6186807	0.84	0.289034762536342	0.76	0.775138689739853	1.37044389651936	0.967721100767198	0.0029	0.0066	0.028	0.1446	0.0126	0.1447	0.1795	0.0122	0.002	0.0114	0.0132	0.0266	0.0017	0.0107	0.0194	0.1113	0.1627	0.0016	0.0017	0.0136	0.0202	0.0188	0.0089	0.0235	0.0132	0.0022
12	rs2238104	6187665	0.84	0.289034762536342	0.76	0.775138689739853	1.45310546982117	0.968357154922044	0.003	0.0066	0.0275	0.1444	0.0126	0.1449	0.1794	0.0123	0.002	0.0115	0.0133	0.0266	0.0017	0.0107	0.0194	0.1113	0.1628	0.0016	0.0017	0.0135	0.0201	0.0191	0.009	0.0234	0.0132	0.0023
12	rs116856265	6189396	0.84	0.289034762536342	0.76	0.775138689739853	1.47080888896776	0.820647517334514	0.003	0.0066	0.0274	0.1446	0.0126	0.1448	0.179	0.0124	0.0021	0.0115	0.0134	0.0265	0.0017	0.0106	0.0195	0.1111	0.1627	0.0016	0.0017	0.0135	0.0202	0.0191	0.009	0.0234	0.0132	0.0023
12	rs7969518	6189924	0.84	0.289034762536342	0.76	0.775138689739853	1.48708940762227	0.816958750104297	0.003	0.0067	0.0273	0.1446	0.0126	0.1448	0.1789	0.0124	0.0021	0.0115	0.0134	0.0265	0.0017	0.0106	0.0195	0.111	0.1626	0.0016	0.0018	0.0136	0.0203	0.0191	0.009	0.0235	0.0132	0.0023
12	rs3819537	6193096	0.84	0.289034762536342	0.77	0.712611004068267	1.59895906034147	0.837907647954728	0.0032	0.0067	0.0272	0.1448	0.0127	0.1444	0.1779	0.0126	0.0023	0.0114	0.0134	0.027	0.0018	0.0106	0.0197	0.1102	0.1621	0.0016	0.0019	0.0137	0.0205	0.0191	0.0092	0.0238	0.0134	0.0025
12	rs1860364	6194243	0.84	0.289034762536342	0.77	0.712611004068267	1.61594427707189	0.817112378869768	0.0032	0.0067	0.0271	0.145	0.0126	0.1444	0.1776	0.0127	0.0024	0.0114	0.0133	0.0271	0.0018	0.0107	0.0198	0.1099	0.162	0.0016	0.0019	0.0137	0.0206	0.0191	0.0092	0.0238	0.0134	0.0025
12	rs2239149	6194586	0.84	0.289034762536342	0.77	0.712611004068267	1.68588223639655	0.816037105338668	0.0032	0.0067	0.0271	0.1456	0.0126	0.1443	0.177	0.0126	0.0023	0.0114	0.0134	0.0274	0.0018	0.0107	0.0198	0.1099	0.162	0.0016	0.0019	0.0137	0.0205	0.0192	0.0092	0.0239	0.0134	0.0025
12	rs11064018	6195675	0.84	0.289034762536342	0.77	0.712611004068267	1.7662150657889	0.802085857641288	0.0032	0.0069	0.0272	0.1454	0.0126	0.1442	0.1769	0.0126	0.0023	0.0114	0.0134	0.0274	0.0018	0.0106	0.0199	0.1099	0.1621	0.0016	0.0019	0.0137	0.0202	0.0191	0.0093	0.024	0.0134	0.0025
12	rs73036549	6198035	0.84	0.289034762536342	0.77	0.712611004068267	1.83035681704381	0.74409180473269	0.0032	0.0069	0.027	0.1457	0.0126	0.1436	0.1767	0.0125	0.0024	0.0115	0.0134	0.0276	0.0018	0.0107	0.0199	0.1096	0.1619	0.0016	0.002	0.0137	0.0202	0.019	0.0093	0.0244	0.0135	0.0025
12	rs80122922	6199754	0.84	0.289034762536342	0.77	0.712611004068267	1.90291860331305	0.749365956491019	0.0033	0.007	0.0268	0.1459	0.0127	0.1431	0.1765	0.0124	0.0024	0.0116	0.0135	0.0278	0.0019	0.0108	0.0199	0.1094	0.1617	0.0016	0.0021	0.0137	0.0202	0.019	0.0094	0.0247	0.0136	0.0025
12	rs2239140	6200443	0.84	0.289034762536342	0.77	0.712611004068267	1.94511023910838	0.776465213835898	0.0033	0.007	0.0268	0.1459	0.0127	0.1429	0.1764	0.0124	0.0025	0.0117	0.0135	0.0279	0.0019	0.0108	0.0199	0.1093	0.1616	0.0016	0.0022	0.0137	0.0202	0.019	0.0094	0.0248	0.0136	0.0026
12	rs2058223	6202608	0.84	0.289034762536342	0.78	0.653412240020304	1.99382087469854	0.757821460412782	0.0033	0.007	0.0266	0.1455	0.0127	0.1425	0.1761	0.0125	0.0025	0.0117	0.0136	0.0279	0.0019	0.0109	0.0199	0.1087	0.1617	0.0016	0.0022	0.0138	0.0203	0.0192	0.0095	0.0251	0.0137	0.0026
12	rs7980045	6204615	0.84	0.289034762536342	0.78	0.653412240020304	2.06028923912065	0.748612007959076	0.0034	0.007	0.0266	0.1454	0.0128	0.1423	0.1758	0.0125	0.0026	0.0118	0.0136	0.0278	0.002	0.011	0.0198	0.1086	0.1613	0.0017	0.0022	0.014	0.0205	0.0192	0.0095	0.0251	0.0137	0.0027
12	rs36007563	6205767	0.84	0.289034762536342	0.78	0.653412240020304	1.86798164007138	0.766600612695593	0.0034	0.007	0.0267	0.1454	0.0128	0.1421	0.1756	0.0125	0.0026	0.0118	0.0137	0.0279	0.002	0.011	0.0199	0.1085	0.1611	0.002	0.0023	0.0139	0.0204	0.0191	0.0095	0.0251	0.0137	0.0027
12	rs78325233	6208682	0.84	0.289034762536342	0.78	0.653412240020304	1.79577824071764	0.837289924063435	0.0035	0.007	0.0268	0.1452	0.0128	0.1417	0.175	0.0125	0.0027	0.012	0.0138	0.0279	0.0021	0.0112	0.0203	0.1083	0.1605	0.0021	0.0024	0.0139	0.0207	0.0192	0.0095	0.0252	0.0138	0.0027
12	rs117266687	6221398	0.84	0.289034762536342	0.78	0.653412240020304	2.03656302601838	1.37328667806493	0.0038	0.0072	0.0279	0.1454	0.0135	0.1385	0.1704	0.0127	0.0029	0.0132	0.0152	0.0282	0.0023	0.0122	0.0222	0.1061	0.1567	0.0027	0.0028	0.0142	0.0223	0.0194	0.0097	0.026	0.0144	0.0029
12	rs3782716	6222087	0.84	0.289034762536342	0.78	0.653412240020304	2.10123828973106	1.51313167924658	0.0038	0.0073	0.028	0.1455	0.0135	0.1384	0.1703	0.0127	0.0029	0.0132	0.0153	0.0283	0.0023	0.0122	0.0223	0.106	0.1565	0.0027	0.0028	0.0142	0.0224	0.0194	0.0097	0.026	0.0144	0.0029
12	rs112814955	6225931	0.84	0.289034762536342	0.77	0.712611004068267	1.95028230194212	1.44660693804345	0.0042	0.0073	0.028	0.1447	0.0135	0.1382	0.1706	0.0126	0.003	0.0131	0.0153	0.0281	0.0025	0.0122	0.0223	0.1062	0.1561	0.0027	0.0028	0.0142	0.0224	0.0195	0.01	0.026	0.0144	0.003
12	rs2885753	6228117	0.84	0.289034762536342	0.77	0.712611004068267	1.90368292134417	1.45139156513242	0.0042	0.0073	0.028	0.1445	0.0135	0.1381	0.1707	0.0126	0.003	0.0131	0.0153	0.0281	0.0026	0.0123	0.0223	0.1062	0.1561	0.0028	0.0028	0.0143	0.0224	0.0195	0.01	0.026	0.0144	0.003
12	rs10774397	6242892	0.84	0.289034762536342	0.78	0.653412240020304	1.73735197881138	1.35940884737371	0.0042	0.0073	0.0281	0.1451	0.0135	0.1378	0.171	0.0125	0.0031	0.0129	0.0149	0.0279	0.0027	0.0122	0.0224	0.1058	0.1567	0.0028	0.0029	0.0142	0.0223	0.0196	0.01	0.026	0.0144	0.0031
12	rs4764538	6248983	0.84	0.289034762536342	0.78	0.653412240020304	1.80552736793984	1.30648751017544	0.0042	0.0073	0.0283	0.145	0.0135	0.1377	0.171	0.0124	0.0031	0.0127	0.0149	0.0279	0.0027	0.012	0.0225	0.1058	0.157	0.0028	0.0029	0.0142	0.0222	0.0197	0.0099	0.0261	0.0143	0.0031
12	rs76350379	6250284	0.84	0.289034762536342	0.79	0.597486775499064	1.82852556224033	1.27330188318469	0.0042	0.0073	0.0283	0.1451	0.0135	0.1376	0.1709	0.0124	0.0031	0.0126	0.015	0.0279	0.0027	0.0119	0.0225	0.1057	0.157	0.0028	0.0029	0.0142	0.0223	0.0197	0.0099	0.0261	0.0143	0.0031
12	rs112463032	6253038	0.84	0.289034762536342	0.79	0.597486775499064	1.84546167254781	1.26327471287671	0.0042	0.0073	0.0284	0.1452	0.0135	0.1374	0.1709	0.0124	0.0031	0.0126	0.015	0.0279	0.0027	0.0119	0.0226	0.1057	0.157	0.0028	0.0029	0.0142	0.0222	0.0196	0.0099	0.0261	0.0143	0.0031
12	rs4356290	6261482	0.84	0.289034762536342	0.8	0.544775224122235	1.89026796607734	1.30228937457005	0.0042	0.0074	0.0286	0.1454	0.0136	0.137	0.171	0.0124	0.0032	0.0127	0.0151	0.0279	0.0027	0.0118	0.0227	0.1056	0.1571	0.0027	0.0029	0.0141	0.0222	0.0196	0.0099	0.026	0.0142	0.0031
12	rs4764539	6261916	0.84	0.289034762536342	0.8	0.544775224122235	1.89026796607734	1.28016162291384	0.0042	0.0074	0.0286	0.1454	0.0135	0.137	0.171	0.0124	0.0032	0.0127	0.0151	0.0279	0.0027	0.0118	0.0227	0.1056	0.1571	0.0027	0.0029	0.0141	0.0222	0.0196	0.0099	0.026	0.0142	0.0031
12	rs10849410	6280732	0.84	0.289034762536342	0.75	0.841047356078831	1.82411160215566	1.33138721261391	0.0043	0.0075	0.0284	0.1445	0.0134	0.136	0.1708	0.0124	0.0033	0.0132	0.0155	0.0277	0.0029	0.0122	0.0228	0.1047	0.1565	0.0029	0.003	0.0142	0.0228	0.02	0.0106	0.026	0.0138	0.0032
12	rs76867478	6280805	0.84	0.289034762536342	0.75	0.841047356078831	1.82464969337141	1.33526387194689	0.0043	0.0075	0.0284	0.1445	0.0134	0.136	0.1708	0.0124	0.0033	0.0132	0.0155	0.0277	0.0029	0.0122	0.0228	0.1047	0.1565	0.0029	0.003	0.0142	0.0228	0.02	0.0106	0.026	0.0138	0.0032
12	rs112489230	6282693	0.84	0.289034762536342	0.76	0.775138689739853	1.84740681557395	1.2788226396096	0.0044	0.0075	0.0283	0.1444	0.0134	0.136	0.1711	0.0124	0.0033	0.0132	0.0156	0.0277	0.0029	0.0123	0.0228	0.1046	0.1563	0.0029	0.003	0.0142	0.0229	0.02	0.0106	0.026	0.0138	0.0032
12	rs1558325	6289108	0.84	0.289034762536342	0.76	0.775138689739853	1.87275744206685	1.3507893943134	0.0044	0.0075	0.0281	0.1441	0.0135	0.1359	0.1718	0.0123	0.0033	0.0134	0.0158	0.0276	0.0029	0.0125	0.0229	0.1041	0.1557	0.0029	0.003	0.0144	0.0231	0.0201	0.0107	0.0258	0.0138	0.0031
12	rs1558324	6289219	0.84	0.289034762536342	0.76	0.775138689739853	1.89844397867152	1.3599161588528	0.0044	0.0075	0.0281	0.1435	0.0134	0.1361	0.1718	0.0123	0.0034	0.0134	0.0158	0.0276	0.003	0.0124	0.0229	0.1041	0.156	0.0029	0.003	0.0144	0.0232	0.0201	0.0108	0.0258	0.0138	0.0031
12	rs7342306	6291093	0.84	0.289034762536342	0.76	0.775138689739853	1.87112885978561	1.34015453369476	0.0045	0.0075	0.028	0.1437	0.0134	0.1355	0.1721	0.0123	0.0034	0.0133	0.0159	0.0276	0.0029	0.0128	0.0232	0.1037	0.1553	0.0028	0.0029	0.0148	0.0233	0.02	0.0109	0.0258	0.0139	0.0032
12	rs998908	6291892	0.84	0.289034762536342	0.76	0.775138689739853	1.90433813407445	1.34504819512344	0.0045	0.0075	0.028	0.1434	0.0136	0.1353	0.1721	0.0123	0.0034	0.0134	0.0159	0.0276	0.0029	0.0128	0.0232	0.1037	0.1553	0.0028	0.0029	0.0148	0.0232	0.02	0.0109	0.0258	0.0139	0.0032
12	rs11064078	6294210	0.85	0.254661707966279	0.76	0.775138689739853	1.93928347549124	1.34774942570107	0.0044	0.0074	0.0278	0.1436	0.0135	0.1353	0.1724	0.0124	0.0034	0.0134	0.016	0.0278	0.0029	0.0127	0.0232	0.1038	0.1547	0.0028	0.0029	0.0148	0.0234	0.0199	0.0109	0.0262	0.0139	0.0033
12	rs12814720	6294417	0.85	0.254661707966279	0.76	0.775138689739853	2.11423062516203	1.36059262325029	0.0044	0.0074	0.0278	0.1437	0.0135	0.1353	0.1724	0.0125	0.0034	0.0135	0.0161	0.0278	0.0029	0.0127	0.0232	0.1039	0.1549	0.0025	0.0029	0.0148	0.0234	0.0199	0.0108	0.0262	0.0139	0.0032
12	rs7957779	6298784	0.85	0.254661707966279	0.76	0.775138689739853	2.19422091036873	1.36769887879821	0.0044	0.0074	0.0277	0.1437	0.0135	0.1338	0.1725	0.0126	0.0034	0.0136	0.0161	0.0279	0.0029	0.0128	0.0233	0.1041	0.155	0.0024	0.0028	0.0149	0.0236	0.0195	0.011	0.0267	0.0139	0.0032
12	rs35032612	6299131	0.85	0.254661707966279	0.77	0.712611004068267	2.19261850128824	1.33678134174672	0.0044	0.0074	0.0277	0.1437	0.0135	0.1338	0.1725	0.0126	0.0034	0.0136	0.0161	0.0279	0.0029	0.0128	0.0233	0.1041	0.155	0.0024	0.0028	0.0149	0.0236	0.0195	0.011	0.0267	0.0139	0.0032
12	rs797771	6303249	0.85	0.254661707966279	0.78	0.653412240020304	1.88177766759832	1.35687276386803	0.0044	0.0072	0.0272	0.1416	0.0139	0.1333	0.173	0.0133	0.0034	0.014	0.016	0.028	0.0032	0.0133	0.0233	0.1042	0.154	0.0025	0.0031	0.015	0.0244	0.0194	0.0113	0.0265	0.0136	0.0033
12	rs2268016	6320386	0.86	0.223270892544248	0.78	0.653412240020304	1.59433789003173	1.48975945818198	0.0044	0.0069	0.0263	0.1381	0.0147	0.1324	0.1737	0.0146	0.0035	0.0146	0.0159	0.0281	0.0037	0.0144	0.0234	0.1043	0.1522	0.0027	0.0035	0.0151	0.0257	0.0193	0.0118	0.0262	0.0133	0.0034
12	rs2284348	6321862	0.86	0.223270892544248	0.79	0.597486775499064	1.54331626989624	1.48409700014383	0.0044	0.0069	0.0264	0.1384	0.0148	0.1322	0.1739	0.0147	0.0035	0.0146	0.0158	0.0279	0.0037	0.0143	0.0237	0.1042	0.1517	0.0026	0.0035	0.0151	0.0257	0.0193	0.012	0.0261	0.0133	0.0034
12	rs74881391	6325952	0.86	0.223270892544248	0.8	0.544775224122235	1.56691592187259	1.42800551449726	0.0045	0.007	0.0264	0.1379	0.0148	0.1326	0.1739	0.0148	0.0034	0.0146	0.0158	0.028	0.0038	0.0144	0.024	0.104	0.1515	0.0028	0.0035	0.0152	0.0257	0.0191	0.0121	0.0258	0.0131	0.0034
12	rs11568283	6327437	0.86	0.223270892544248	0.8	0.544775224122235	1.55479476381492	1.4203374693808	0.0045	0.007	0.0264	0.1376	0.0148	0.1327	0.174	0.0148	0.0034	0.0146	0.0158	0.0281	0.0039	0.0145	0.0241	0.1039	0.1515	0.0028	0.0035	0.0152	0.0257	0.0191	0.0122	0.0257	0.013	0.0034
12	rs79676955	6331208	0.86	0.223270892544248	0.8	0.544775224122235	1.51430182269091	1.43260956348941	0.0045	0.007	0.0263	0.1372	0.0148	0.1329	0.174	0.0149	0.0033	0.0146	0.0158	0.0281	0.0039	0.0145	0.0243	0.1037	0.1514	0.0029	0.0035	0.0152	0.0258	0.019	0.0122	0.0255	0.013	0.0034
12	rs73044559	6333608	0.86	0.223270892544248	0.8	0.544775224122235	1.50826141999766	1.44216635957308	0.0045	0.007	0.0263	0.1371	0.0148	0.133	0.174	0.0149	0.0033	0.0146	0.0158	0.0281	0.0039	0.0146	0.0243	0.1036	0.1514	0.0029	0.0035	0.0152	0.0258	0.019	0.0123	0.0255	0.013	0.0034
12	rs11064098	6343123	0.86	0.223270892544248	0.81	0.49521423796015	1.42719174283592	1.446777773608	0.0046	0.007	0.0263	0.1366	0.0148	0.1332	0.174	0.015	0.0033	0.0146	0.0159	0.0282	0.004	0.0147	0.0245	0.1034	0.1512	0.0031	0.0035	0.0153	0.0259	0.019	0.0124	0.0253	0.013	0.0034
12	rs3181295	6344174	0.86	0.223270892544248	0.81	0.49521423796015	1.38347824733681	1.45104972146165	0.0046	0.0071	0.0263	0.1366	0.0148	0.1332	0.174	0.015	0.0033	0.0147	0.0159	0.0282	0.0038	0.0147	0.0246	0.1033	0.1512	0.0032	0.0036	0.0153	0.0259	0.019	0.0125	0.0253	0.0131	0.0034
12	rs3181300	6345199	0.86	0.223270892544248	0.81	0.49521423796015	1.39206319288244	1.45566570640025	0.0046	0.0071	0.0263	0.1364	0.0148	0.1332	0.1741	0.015	0.0033	0.0147	0.0159	0.0283	0.0039	0.0147	0.0246	0.1033	0.151	0.0032	0.0036	0.0154	0.0259	0.019	0.0125	0.0253	0.0131	0.0034
12	rs75249435	6348926	0.86	0.223270892544248	0.81	0.49521423796015	1.41184432783571	1.4515624918416	0.0046	0.0071	0.0262	0.1364	0.0148	0.1332	0.1741	0.015	0.0033	0.0147	0.0159	0.0283	0.0039	0.0147	0.0246	0.1033	0.1511	0.0032	0.0036	0.0153	0.0258	0.0189	0.0125	0.0253	0.0131	0.0034
12	rs117508554	6355163	0.86	0.223270892544248	0.81	0.49521423796015	1.44685858606282	1.45412678205718	0.0046	0.0071	0.0262	0.1364	0.0148	0.1332	0.1742	0.015	0.0033	0.0147	0.0159	0.0283	0.0039	0.0146	0.0246	0.1032	0.1511	0.0032	0.0035	0.0154	0.0258	0.0189	0.0125	0.0253	0.0131	0.0034
12	rs12367882	6359872	0.86	0.223270892544248	0.81	0.49521423796015	1.46284253943627	1.4542977606896	0.0046	0.007	0.0262	0.1363	0.0148	0.1332	0.1742	0.015	0.0033	0.0147	0.0159	0.0283	0.0039	0.0146	0.0246	0.1031	0.1511	0.0032	0.0035	0.0154	0.0258	0.0189	0.0125	0.0252	0.0131	0.0034
12	rs73044591	6363341	0.86	0.223270892544248	0.81	0.49521423796015	1.71002321155409	1.51450830718343	0.0046	0.007	0.0258	0.1358	0.015	0.1333	0.1746	0.0152	0.0032	0.0149	0.0162	0.0284	0.004	0.0145	0.0247	0.1022	0.151	0.0032	0.0035	0.0155	0.0258	0.0189	0.0127	0.0252	0.0131	0.0033
12	rs11064116	6367415	0.87	0.194736090082605	0.81	0.49521423796015	1.79599231105667	1.59329637271406	0.0046	0.0071	0.0254	0.1352	0.0153	0.1333	0.1753	0.0155	0.0031	0.0152	0.0162	0.0287	0.0042	0.0143	0.0249	0.1007	0.1509	0.0033	0.0035	0.0157	0.0259	0.019	0.0131	0.0251	0.0132	0.0032
12	rs56353418	6372381	0.86	0.223270892544248	0.82	0.448736318624531	2.56335932440593	2.04951154567124	0.0046	0.0071	0.0242	0.1334	0.0161	0.1329	0.1767	0.0165	0.0028	0.0164	0.0166	0.0293	0.0047	0.0145	0.0255	0.0961	0.1505	0.0034	0.0035	0.0166	0.0261	0.0191	0.0142	0.0251	0.0135	0.0027
12	rs10849431	6375865	0.86	0.223270892544248	0.82	0.448736318624531	2.78921982918123	2.21966905511446	0.0046	0.0072	0.0238	0.133	0.0162	0.134	0.1763	0.0167	0.0027	0.0166	0.0167	0.029	0.0049	0.0146	0.0258	0.0947	0.1503	0.0035	0.0035	0.0171	0.0262	0.0192	0.0145	0.025	0.0136	0.0026
12	rs117054975	6376428	0.86	0.223270892544248	0.82	0.448736318624531	2.81219477550115	2.2129453433554	0.0046	0.0072	0.0236	0.1333	0.0162	0.1337	0.1763	0.0168	0.0027	0.0166	0.0166	0.029	0.005	0.0146	0.0258	0.0947	0.1502	0.0035	0.0035	0.0172	0.026	0.0193	0.0144	0.025	0.0137	0.0026
12	rs4764490	6378297	0.86	0.223270892544248	0.82	0.448736318624531	2.96326272931149	2.1666782806662	0.0046	0.0072	0.0232	0.1333	0.0164	0.134	0.1767	0.0169	0.0026	0.0159	0.0164	0.0292	0.0053	0.0147	0.026	0.0944	0.1498	0.0035	0.0035	0.0175	0.0258	0.0197	0.0144	0.0253	0.0138	0.0025
12	rs73256772	6378970	0.86	0.223270892544248	0.82	0.448736318624531	2.94807635894493	2.19823505458857	0.0047	0.0072	0.0231	0.1333	0.0164	0.134	0.1765	0.0169	0.0026	0.0159	0.0165	0.0292	0.0053	0.0146	0.026	0.095	0.1495	0.0035	0.0034	0.0175	0.0258	0.0197	0.0144	0.0253	0.0138	0.0025
12	rs4764550	6383775	0.86	0.223270892544248	0.82	0.448736318624531	2.97105303278648	2.23257863444327	0.0047	0.0071	0.0237	0.1331	0.0166	0.1341	0.1751	0.0167	0.0025	0.0157	0.0168	0.0291	0.0052	0.0147	0.0262	0.0953	0.1493	0.0036	0.0034	0.0175	0.0257	0.0198	0.0146	0.0253	0.0141	0.0024
12	rs10849432	6385727	0.86	0.223270892544248	0.82	0.448736318624531	3.01362770381331	2.22912301791465	0.0047	0.0071	0.0237	0.1331	0.0166	0.1342	0.175	0.0167	0.0025	0.0157	0.0168	0.0291	0.0052	0.0147	0.0262	0.0952	0.1494	0.0036	0.0034	0.0175	0.0257	0.0197	0.0145	0.0254	0.0142	0.0024
12	rs78230818	6390397	0.87	0.194736090082605	0.81	0.49521423796015	3.03940893079157	2.15581043082222	0.0047	0.0071	0.0237	0.1332	0.0167	0.1344	0.1752	0.0165	0.0025	0.0157	0.0168	0.0291	0.0051	0.0146	0.0262	0.0951	0.1495	0.0036	0.0034	0.0176	0.0255	0.0195	0.0145	0.0255	0.0143	0.0024
12	rs77826268	6393613	0.87	0.194736090082605	0.79	0.597486775499064	3.08302715623258	2.14730227421755	0.0046	0.0071	0.0237	0.1332	0.0167	0.1346	0.1754	0.0165	0.0024	0.0157	0.0168	0.0291	0.0051	0.0146	0.0262	0.0948	0.1495	0.0036	0.0034	0.0176	0.0254	0.0194	0.0145	0.0256	0.0144	0.0023
12	rs61918202	6396286	0.87	0.194736090082605	0.79	0.597486775499064	3.03358994167273	2.11403639365397	0.0046	0.0071	0.0237	0.1333	0.0167	0.135	0.1753	0.0164	0.0024	0.0156	0.0167	0.0291	0.0051	0.0146	0.0262	0.0949	0.1494	0.0036	0.0034	0.0177	0.0253	0.0194	0.0145	0.0256	0.0144	0.0023
12	rs16932501	6402187	0.87	0.194736090082605	0.79	0.597486775499064	2.98312724356725	2.09165690817786	0.0046	0.0071	0.0236	0.1333	0.0168	0.1351	0.175	0.0164	0.0025	0.0156	0.0167	0.0291	0.005	0.0146	0.026	0.095	0.1497	0.0036	0.0034	0.0177	0.025	0.0194	0.0146	0.0257	0.0144	0.0023
12	rs78487989	6408626	0.87	0.194736090082605	0.79	0.597486775499064	2.92164926380799	2.1507412119505	0.0044	0.0067	0.0237	0.1333	0.0168	0.1352	0.1751	0.0163	0.0024	0.0156	0.0167	0.0297	0.005	0.0146	0.0262	0.0948	0.1495	0.0036	0.0034	0.0175	0.0247	0.0195	0.0148	0.0258	0.0146	0.0023
12	rs73049916	6413279	0.87	0.194736090082605	0.79	0.597486775499064	3.04080090803874	2.20967529800164	0.0042	0.0066	0.0233	0.1329	0.0169	0.1356	0.1756	0.0162	0.0023	0.0155	0.0168	0.0294	0.0051	0.0147	0.0261	0.0946	0.1495	0.0033	0.0033	0.0176	0.0246	0.0195	0.0149	0.026	0.015	0.0023
12	rs4764566	6413400	0.87	0.194736090082605	0.79	0.597486775499064	3.04510455294217	2.21167358508014	0.0042	0.0066	0.0233	0.1328	0.0169	0.1356	0.1756	0.0162	0.0023	0.0155	0.0168	0.0294	0.0051	0.0147	0.0261	0.0946	0.1495	0.0033	0.0033	0.0177	0.0245	0.0195	0.015	0.026	0.015	0.0023
12	rs4764568	6415423	0.88	0.168925028033099	0.79	0.597486775499064	3.21597717167957	2.26899483360751	0.0041	0.0065	0.0232	0.1326	0.0168	0.1364	0.176	0.0165	0.0021	0.0153	0.0169	0.0291	0.0053	0.0149	0.0266	0.0943	0.1479	0.0032	0.0033	0.0177	0.0244	0.0196	0.0153	0.0263	0.0153	0.0021
12	rs4764569	6415426	0.88	0.168925028033099	0.79	0.597486775499064	3.21507696460396	2.26698999729899	0.0041	0.0065	0.0232	0.1326	0.0168	0.1364	0.176	0.0165	0.0021	0.0153	0.0169	0.0291	0.0053	0.0149	0.0266	0.0943	0.1479	0.0032	0.0033	0.0177	0.0244	0.0196	0.0153	0.0263	0.0153	0.0021
12	rs79353437	6420678	0.89	0.145699762692903	0.79	0.597486775499064	3.62093427528933	2.77794711517386	0.0028	0.0055	0.0214	0.1349	0.0166	0.1398	0.1797	0.0159	0.0013	0.015	0.0167	0.028	0.0049	0.0154	0.0277	0.0955	0.146	0.0023	0.0019	0.0169	0.0226	0.021	0.016	0.0264	0.0162	0.0014
12	rs740842	6421495	0.89	0.145699762692903	0.79	0.597486775499064	3.63370116491803	2.86736617353269	0.0027	0.0054	0.0213	0.1351	0.0167	0.1402	0.1801	0.0158	0.0012	0.0149	0.0168	0.0275	0.0049	0.0155	0.0278	0.0954	0.146	0.0022	0.0018	0.0167	0.0224	0.0212	0.0162	0.0265	0.0163	0.0013
12	rs113559360	6422052	0.89	0.145699762692903	0.79	0.597486775499064	3.69116918142049	2.90262065425252	0.0027	0.0053	0.0211	0.1354	0.0166	0.1407	0.1802	0.0158	0.0012	0.0149	0.0169	0.0275	0.0049	0.0155	0.0278	0.0955	0.1454	0.0022	0.0017	0.0167	0.0223	0.0212	0.0162	0.0264	0.0164	0.0013
12	rs7955205	6425927	0.89	0.145699762692903	0.79	0.597486775499064	3.71216355133212	3.07618397116973	0.0025	0.0052	0.0202	0.1376	0.0164	0.1419	0.1806	0.0154	0.001	0.0148	0.0172	0.0275	0.0046	0.0156	0.0277	0.0962	0.144	0.002	0.0015	0.0162	0.0217	0.0216	0.0164	0.0263	0.0167	0.0013
12	rs4764497	6428116	0.89	0.145699762692903	0.8	0.544775224122235	3.53283525186522	3.08279368576546	0.0024	0.0052	0.0204	0.1376	0.0164	0.1422	0.1808	0.0153	0.0012	0.0147	0.0172	0.0275	0.0045	0.0156	0.028	0.0962	0.1434	0.002	0.0015	0.0162	0.0215	0.0216	0.0164	0.0264	0.0164	0.0014
12	rs12298980	6434625	0.88	0.168925028033099	0.8	0.544775224122235	3.58204456420748	3.21984989356578	0.0025	0.0052	0.0201	0.138	0.0164	0.1424	0.1813	0.0147	0.0012	0.0149	0.0174	0.0271	0.0045	0.0155	0.0281	0.0967	0.1429	0.002	0.0015	0.0156	0.0206	0.0226	0.0166	0.0259	0.0167	0.0015
12	rs1800693	6440009	0.87	0.194736090082605	0.8	0.544775224122235	3.51146393989572	3.03146653295424	0.0026	0.0051	0.0196	0.1393	0.0167	0.145	0.1818	0.0144	0.0012	0.0145	0.017	0.0263	0.0045	0.0157	0.0285	0.0951	0.1432	0.0021	0.0013	0.0157	0.0201	0.0228	0.0163	0.0251	0.0165	0.0016
12	Affx-8326680	6442643	0.87	0.194736090082605	0.8	0.544775224122235	3.48697064121101	3.02222988225417	0.0027	0.0051	0.0196	0.1396	0.0167	0.1455	0.1816	0.0143	0.0012	0.0145	0.0169	0.0262	0.0044	0.0157	0.0286	0.0951	0.1431	0.0021	0.0012	0.0157	0.0199	0.0228	0.0163	0.025	0.0165	0.0016
12	rs1860545	6446777	0.87	0.194736090082605	0.8	0.544775224122235	3.39561079880675	2.99962229177322	0.0027	0.0051	0.0196	0.1398	0.0167	0.1459	0.1815	0.0143	0.0013	0.0144	0.0169	0.0261	0.0044	0.0157	0.0286	0.095	0.1431	0.0021	0.0012	0.0156	0.0198	0.0228	0.0162	0.025	0.0165	0.0016
12	rs4149574	6449211	0.87	0.194736090082605	0.8	0.544775224122235	3.27503155172056	2.93303726610525	0.0027	0.0052	0.0196	0.1398	0.0167	0.146	0.1814	0.0142	0.0013	0.0145	0.0169	0.0262	0.0044	0.0158	0.0287	0.095	0.1432	0.0022	0.0012	0.0156	0.0198	0.0228	0.0162	0.025	0.0164	0.0016
12	rs4149572	6449743	0.87	0.194736090082605	0.8	0.544775224122235	3.26456528481254	2.92007780596179	0.0027	0.0052	0.0196	0.1399	0.0167	0.1459	0.1814	0.0141	0.0013	0.0145	0.0169	0.0262	0.0044	0.0158	0.0287	0.095	0.1432	0.0022	0.0012	0.0156	0.0198	0.0228	0.0162	0.025	0.0164	0.0016
12	rs73049962	6450203	0.87	0.194736090082605	0.8	0.544775224122235	3.25397947031469	2.91763687064823	0.0027	0.0052	0.0196	0.1399	0.0167	0.1459	0.1814	0.0141	0.0013	0.0145	0.0169	0.0262	0.0044	0.0158	0.0287	0.0951	0.1432	0.0022	0.0012	0.0156	0.0197	0.0228	0.0162	0.025	0.0164	0.0016
12	rs4149570	6451590	0.87	0.194736090082605	0.8	0.544775224122235	3.21070555092425	2.89230194136193	0.0028	0.0052	0.0196	0.1399	0.0166	0.1459	0.1814	0.014	0.0013	0.0145	0.0169	0.0262	0.0044	0.0158	0.0288	0.0951	0.1433	0.0022	0.0012	0.0156	0.0197	0.0228	0.0162	0.025	0.0164	0.0016
12	rs36205633	6453212	0.87	0.194736090082605	0.8	0.544775224122235	3.19965601221881	2.8778625430857	0.0028	0.0052	0.0195	0.1401	0.0166	0.1461	0.1814	0.014	0.0013	0.0144	0.0169	0.0262	0.0044	0.0158	0.0287	0.0952	0.1434	0.0022	0.0012	0.0156	0.0196	0.0226	0.0162	0.025	0.0164	0.0017
12	rs7297961	6454297	0.87	0.194736090082605	0.8	0.544775224122235	3.17003032671183	2.86530488466583	0.0028	0.0052	0.0195	0.1403	0.0165	0.1462	0.1814	0.014	0.0013	0.0144	0.0169	0.0261	0.0044	0.0158	0.0287	0.0952	0.1433	0.0022	0.0012	0.0155	0.0196	0.0226	0.0162	0.025	0.0164	0.0017
12	rs72657544	6457798	0.86	0.223270892544248	0.8	0.544775224122235	2.47247985311588	2.57527398664577	0.0031	0.0052	0.0194	0.1411	0.0161	0.1478	0.182	0.0139	0.0016	0.0142	0.0167	0.0251	0.0042	0.0156	0.0282	0.0963	0.1427	0.0023	0.0013	0.0152	0.019	0.0225	0.016	0.0246	0.0161	0.0019
12	rs5742912	6458350	0.86	0.223270892544248	0.8	0.544775224122235	2.31523862837872	2.51002788301464	0.0031	0.0052	0.0193	0.1413	0.016	0.1482	0.1822	0.0139	0.0016	0.0142	0.0167	0.0248	0.0042	0.0156	0.0281	0.0966	0.1425	0.0023	0.0014	0.0151	0.0188	0.0224	0.016	0.0246	0.016	0.0019
12	rs56888996	6461229	0.85	0.254661707966279	0.8	0.544775224122235	1.69195856314692	2.18299336151425	0.0035	0.0053	0.0192	0.1423	0.0154	0.15	0.1829	0.0139	0.002	0.0139	0.0166	0.0236	0.0039	0.0154	0.0275	0.0979	0.1416	0.0025	0.0015	0.0147	0.0181	0.0223	0.0159	0.0242	0.0157	0.0022
12	rs11542844	6464581	0.83	0.326509998324372	0.8	0.544775224122235	1.52358083185613	1.92753005193904	0.0038	0.006	0.019	0.143	0.0149	0.1515	0.1828	0.0139	0.0024	0.0138	0.0166	0.0219	0.0039	0.0154	0.0275	0.0988	0.1414	0.0028	0.0017	0.0142	0.0174	0.0223	0.0159	0.0239	0.0155	0.0024
12	rs13306614	6464784	0.83	0.326509998324372	0.8	0.544775224122235	1.52843023090325	1.93038410885108	0.0038	0.006	0.019	0.143	0.0149	0.1514	0.1828	0.014	0.0024	0.0138	0.0166	0.0219	0.0039	0.0154	0.0275	0.0988	0.1415	0.0028	0.0017	0.0142	0.0174	0.0222	0.0159	0.0239	0.0155	0.0024
12	rs7972292	6466371	0.83	0.326509998324372	0.8	0.544775224122235	1.55835628276574	1.88514590775956	0.0038	0.006	0.019	0.143	0.0148	0.1515	0.1829	0.014	0.0027	0.0138	0.0166	0.0217	0.0039	0.0153	0.0275	0.0988	0.1416	0.0028	0.0017	0.0142	0.0174	0.0221	0.0159	0.0238	0.0154	0.0024
12	rs73048428	6469366	0.83	0.326509998324372	0.81	0.49521423796015	1.53035133059349	1.84413615554669	0.0039	0.0061	0.019	0.1433	0.0148	0.1514	0.1829	0.014	0.0028	0.0137	0.0166	0.0216	0.0039	0.0153	0.0275	0.0986	0.1417	0.0029	0.0018	0.0142	0.0174	0.0221	0.0159	0.0237	0.0154	0.0025
12	rs3782725	6469416	0.83	0.326509998324372	0.81	0.49521423796015	1.53146394655662	1.8448451900426	0.0039	0.0061	0.019	0.1433	0.0148	0.1514	0.1829	0.014	0.0028	0.0137	0.0166	0.0216	0.0039	0.0153	0.0275	0.0986	0.1417	0.0029	0.0018	0.0142	0.0174	0.0221	0.0159	0.0237	0.0154	0.0025
12	rs3782726	6469671	0.83	0.326509998324372	0.81	0.49521423796015	1.52913790253596	1.84307267658824	0.0039	0.0061	0.019	0.1433	0.0148	0.1514	0.1829	0.014	0.0028	0.0137	0.0166	0.0216	0.0039	0.0153	0.0275	0.0986	0.1417	0.0029	0.0018	0.0142	0.0174	0.0221	0.0159	0.0237	0.0154	0.0025
12	rs2041375	6473549	0.82	0.36720095628419	0.81	0.49521423796015	0.979218806508623	1.50487607484502	0.0043	0.0065	0.0188	0.145	0.0144	0.1518	0.1842	0.0136	0.0033	0.0134	0.0161	0.0196	0.0042	0.0147	0.0267	0.099	0.1408	0.0035	0.003	0.0139	0.0177	0.0221	0.015	0.0229	0.0151	0.0034
12	rs117660359	6476559	0.82	0.36720095628419	0.81	0.49521423796015	0.843758256665181	1.3182544757713	0.0046	0.0066	0.0186	0.1458	0.0142	0.1529	0.1849	0.013	0.0033	0.013	0.0155	0.019	0.0042	0.0142	0.0264	0.1003	0.1414	0.0037	0.0035	0.0136	0.0175	0.0219	0.0143	0.0226	0.0149	0.0037
12	Affx-8331423	6476583	0.81	0.411214762386647	0.8	0.544775224122235	0.845678010997546	1.32599676372138	0.0046	0.0066	0.0186	0.1458	0.0142	0.1529	0.1849	0.013	0.0033	0.013	0.0155	0.019	0.0042	0.0142	0.0264	0.1003	0.1414	0.0037	0.0035	0.0136	0.0175	0.0219	0.0143	0.0226	0.0149	0.0037
12	rs7963228	6476892	0.81	0.411214762386647	0.8	0.544775224122235	0.817156664942219	1.31354554164814	0.0046	0.0066	0.0186	0.1462	0.0141	0.1532	0.1849	0.0129	0.0033	0.0129	0.0154	0.0188	0.0042	0.0141	0.0263	0.1005	0.1416	0.0037	0.0035	0.0135	0.0175	0.0218	0.0142	0.0224	0.0148	0.0037
12	rs79549467	6477813	0.81	0.411214762386647	0.8	0.544775224122235	0.742444476171572	1.22330470962204	0.0048	0.0065	0.0185	0.1468	0.0139	0.1542	0.1855	0.0127	0.0034	0.0126	0.0151	0.0182	0.0042	0.0139	0.0259	0.1011	0.1415	0.0038	0.0037	0.0134	0.0174	0.0215	0.0139	0.022	0.0147	0.0038
12	rs66879982	6482514	0.8	0.458652199356866	0.8	0.544775224122235	0.81070097213612	1.03752064310971	0.0056	0.0064	0.0182	0.1495	0.0131	0.1592	0.1886	0.0119	0.0038	0.0113	0.0139	0.0156	0.0044	0.013	0.0242	0.1045	0.141	0.004	0.0046	0.0127	0.0168	0.0204	0.0127	0.02	0.0141	0.0043
12	rs2286600	6482786	0.8	0.458652199356866	0.8	0.544775224122235	0.86748383397771	1.10251577307977	0.0056	0.0064	0.0182	0.1496	0.013	0.1594	0.1888	0.0119	0.0038	0.0112	0.0139	0.0155	0.0044	0.013	0.0241	0.1046	0.141	0.004	0.0046	0.0127	0.0168	0.0203	0.0126	0.0198	0.014	0.0043
12	rs3759324	6485661	0.79	0.509607847349147	0.8	0.544775224122235	1.25938175109236	1.24526051998287	0.0059	0.0067	0.0186	0.1509	0.0123	0.1619	0.1903	0.011	0.0041	0.0107	0.0133	0.0141	0.0047	0.0119	0.0233	0.1065	0.1424	0.004	0.005	0.0127	0.0159	0.0189	0.012	0.019	0.0137	0.0044
12	rs879605	6486656	0.79	0.509607847349147	0.8	0.544775224122235	1.24493230285328	1.0777925311895	0.006	0.0067	0.0185	0.1514	0.012	0.1625	0.1908	0.0107	0.0042	0.0107	0.0131	0.0137	0.0046	0.0115	0.0228	0.1075	0.1428	0.0039	0.0051	0.0127	0.0157	0.0189	0.0118	0.0186	0.0134	0.0044
12	rs4285931	6487161	0.78	0.56417027826485	0.8	0.544775224122235	1.22970845018362	1.03091743089235	0.006	0.0068	0.0186	0.1516	0.0119	0.1629	0.1914	0.0105	0.0042	0.0106	0.013	0.0134	0.0046	0.0114	0.0227	0.1082	0.1427	0.0039	0.005	0.0127	0.0157	0.0187	0.0117	0.0185	0.0132	0.0044
12	rs11064153	6488450	0.78	0.56417027826485	0.8	0.544775224122235	1.34634647869564	1.14914667410174	0.0058	0.0068	0.0191	0.1519	0.0116	0.1639	0.1927	0.0103	0.0043	0.0103	0.0127	0.0129	0.0045	0.0111	0.0225	0.1094	0.1432	0.0039	0.005	0.0123	0.0154	0.0183	0.0114	0.0184	0.0126	0.0044
12	rs11833291	6490033	0.78	0.56417027826485	0.8	0.544775224122235	1.15550374926987	1.1448780922169	0.0055	0.0068	0.0196	0.153	0.0111	0.1656	0.1963	0.0102	0.0043	0.0097	0.012	0.0124	0.0043	0.0106	0.0216	0.1097	0.1445	0.0038	0.0049	0.0119	0.0154	0.0174	0.0105	0.0173	0.012	0.0044
12	rs7972647	6490743	0.78	0.56417027826485	0.8	0.544775224122235	1.13574513630643	1.05931903502339	0.0055	0.0067	0.0197	0.1535	0.0109	0.1663	0.1964	0.0101	0.0042	0.0095	0.0119	0.0124	0.0042	0.0104	0.0213	0.1106	0.1452	0.0035	0.0049	0.0118	0.0152	0.017	0.0103	0.0171	0.0118	0.0043
12	rs112651654	6491280	0.78	0.56417027826485	0.8	0.544775224122235	0.937473022871552	0.957555399412234	0.0055	0.0066	0.02	0.1539	0.0111	0.1668	0.1972	0.0099	0.0042	0.0093	0.0114	0.0124	0.0041	0.0104	0.0208	0.1114	0.1455	0.0035	0.0048	0.0118	0.0148	0.0168	0.0102	0.0169	0.0113	0.0043
12	rs56983450	6491629	0.77	0.622422290089237	0.8	0.544775224122235	0.845758041111149	0.896231376156994	0.0055	0.0066	0.0201	0.1542	0.0109	0.1671	0.1977	0.0098	0.0042	0.0091	0.0112	0.0124	0.0041	0.0104	0.0205	0.112	0.1457	0.0035	0.0048	0.0117	0.0146	0.0167	0.0101	0.0168	0.011	0.0042
12	rs3759333	6491947	0.77	0.622422290089237	0.79	0.597486775499064	0.916924904847272	0.995624194741992	0.0055	0.0066	0.0203	0.1545	0.0108	0.1675	0.1981	0.0098	0.0041	0.009	0.0112	0.0124	0.0041	0.0104	0.0202	0.1124	0.1458	0.0035	0.0048	0.0117	0.0144	0.0166	0.0101	0.0167	0.0108	0.0042
12	rs2302255	6493911	0.77	0.622422290089237	0.8	0.544775224122235	0.751089695151231	1.08266386351007	0.0054	0.0065	0.0206	0.1558	0.0103	0.1684	0.1998	0.0096	0.0041	0.0086	0.0108	0.0121	0.0039	0.0103	0.019	0.1136	0.1466	0.0034	0.0045	0.0112	0.0139	0.0162	0.0096	0.0165	0.0104	0.0042
12	rs7953404	6496122	0.77	0.622422290089237	0.8	0.544775224122235	0.618085266907518	0.917893447151505	0.0053	0.0064	0.0208	0.1558	0.01	0.1693	0.2002	0.0096	0.0041	0.0085	0.0103	0.0122	0.0037	0.0103	0.0183	0.1144	0.1477	0.0033	0.0044	0.011	0.0137	0.016	0.0095	0.0164	0.0102	0.0042
12	rs41344049	6496381	0.77	0.622422290089237	0.8	0.544775224122235	0.555405097268075	0.90657849569505	0.0053	0.0065	0.0207	0.1554	0.01	0.1693	0.2	0.0097	0.0041	0.0085	0.0101	0.0122	0.0037	0.0104	0.0183	0.1146	0.148	0.0033	0.0044	0.0111	0.0137	0.016	0.0095	0.0164	0.0103	0.0042
12	rs7137702	6497259	0.77	0.622422290089237	0.79	0.597486775499064	0.540192256462828	0.958031445403975	0.0052	0.0065	0.0207	0.1547	0.01	0.1694	0.2	0.0098	0.004	0.0085	0.01	0.0122	0.0038	0.0107	0.018	0.1147	0.148	0.0033	0.0044	0.0111	0.014	0.0159	0.0095	0.0164	0.0105	0.0042
12	rs4301834	6500843	0.77	0.622422290089237	0.79	0.597486775499064	0.445382375037366	0.740931233259208	0.0052	0.0065	0.0209	0.1539	0.0099	0.1698	0.2	0.0097	0.004	0.0088	0.0099	0.0123	0.0037	0.0107	0.0181	0.1152	0.1483	0.0033	0.0043	0.011	0.0139	0.0156	0.0093	0.0164	0.0106	0.0042
12	rs2364482	6502131	0.77	0.622422290089237	0.79	0.597486775499064	0.408898722466982	0.661736623452383	0.0052	0.0065	0.0209	0.1536	0.0099	0.1699	0.1999	0.0097	0.004	0.0089	0.0099	0.0123	0.0037	0.0107	0.0181	0.1154	0.1484	0.0033	0.0043	0.011	0.0139	0.0155	0.0092	0.0165	0.0106	0.0042
12	rs11616188	6502742	0.77	0.622422290089237	0.79	0.597486775499064	0.406388780244263	0.680570301208445	0.0052	0.0065	0.0209	0.1534	0.0098	0.17	0.2	0.0097	0.004	0.0089	0.0099	0.0123	0.0037	0.0107	0.0181	0.1154	0.1485	0.0033	0.0043	0.011	0.0138	0.0155	0.0092	0.0165	0.0105	0.0042
12	rs12321015	6505636	0.77	0.622422290089237	0.79	0.597486775499064	0.29639208309936	0.536305983134215	0.0052	0.0065	0.0209	0.1533	0.0098	0.17	0.2	0.0097	0.004	0.0089	0.0099	0.0123	0.0037	0.0107	0.0181	0.1154	0.1486	0.0033	0.0043	0.011	0.0138	0.0155	0.0091	0.0165	0.0105	0.0042
12	rs10849452	6525121	0.77	0.622422290089237	0.79	0.597486775499064	0.308817289558551	0.187893636225069	0.0037	0.0056	0.0242	0.1473	0.0087	0.1721	0.2039	0.0104	0.0031	0.0089	0.0091	0.0127	0.003	0.013	0.0173	0.1172	0.1517	0.0027	0.0031	0.0092	0.0142	0.0153	0.0075	0.0174	0.0093	0.0041
12	rs2886086	6526672	0.77	0.622422290089237	0.79	0.597486775499064	0.321461702046251	0.199367065289006	0.0039	0.0056	0.0244	0.1475	0.0087	0.1717	0.2038	0.0104	0.0031	0.0089	0.0093	0.0126	0.003	0.0129	0.0173	0.1174	0.1513	0.0025	0.0031	0.0092	0.0142	0.0154	0.0075	0.0177	0.0092	0.0041
12	rs17787340	6533725	0.77	0.622422290089237	0.79	0.597486775499064	0.342465060668092	0.171075384045467	0.0037	0.0055	0.0243	0.1474	0.0084	0.1715	0.205	0.0104	0.0031	0.0089	0.0092	0.0124	0.0029	0.0129	0.0175	0.1178	0.1516	0.0025	0.0031	0.009	0.0139	0.0154	0.0075	0.0175	0.0092	0.0041
12	rs7976678	6537544	0.77	0.622422290089237	0.79	0.597486775499064	0.372666619341738	0.155197818379326	0.0035	0.0055	0.0243	0.1473	0.0083	0.1713	0.2056	0.0104	0.0031	0.0089	0.0091	0.0122	0.0028	0.0129	0.0178	0.1184	0.1517	0.0025	0.0031	0.0089	0.0138	0.0154	0.0075	0.0174	0.0091	0.0041
12	rs12319859	6539491	0.77	0.622422290089237	0.79	0.597486775499064	0.38282147152389	0.123649852477956	0.003	0.0053	0.0246	0.1468	0.0082	0.1726	0.207	0.0104	0.0028	0.009	0.0088	0.0123	0.0025	0.0129	0.0179	0.1186	0.1519	0.0024	0.0028	0.0086	0.0139	0.0151	0.0073	0.0174	0.009	0.0038
12	rs7980991	6545417	0.76	0.684441169424083	0.8	0.544775224122235	0.457926080723836	0.107429017812286	0.0026	0.0051	0.0257	0.1442	0.008	0.1743	0.2107	0.0108	0.0024	0.0092	0.0083	0.0125	0.0022	0.0129	0.0181	0.1184	0.152	0.0023	0.0025	0.0078	0.0143	0.0141	0.007	0.0172	0.009	0.0033
12	rs4469949	6545611	0.76	0.684441169424083	0.81	0.49521423796015	0.482469532764802	0.103202680493299	0.0026	0.0051	0.0257	0.1443	0.008	0.1742	0.2108	0.0108	0.0024	0.0092	0.0083	0.0125	0.0022	0.0129	0.0181	0.1185	0.1523	0.0023	0.0025	0.0078	0.0142	0.0141	0.0069	0.0171	0.0088	0.0033
12	rs7312492	6549751	0.75	0.750298972197586	0.81	0.49521423796015	0.502500407133907	0.0967067692295438	0.0026	0.0051	0.0259	0.1437	0.008	0.1744	0.2108	0.0109	0.0023	0.0092	0.0083	0.0125	0.0022	0.013	0.018	0.1182	0.1537	0.0023	0.0025	0.0078	0.0142	0.0141	0.0068	0.0168	0.0086	0.0032
12	rs2286597	6552731	0.76	0.684441169424083	0.81	0.49521423796015	0.573168512668728	0.0800150737202863	0.0026	0.0051	0.0258	0.1427	0.0078	0.1745	0.211	0.0109	0.0023	0.0091	0.0081	0.0127	0.0022	0.013	0.0183	0.1183	0.1541	0.0023	0.0025	0.0079	0.0144	0.0143	0.0067	0.0169	0.0085	0.0032
12	rs2250246	6553016	0.76	0.684441169424083	0.81	0.49521423796015	0.580929029858892	0.0768454116707442	0.0026	0.0051	0.0258	0.1424	0.0077	0.1745	0.211	0.0109	0.0023	0.009	0.0081	0.0127	0.0022	0.013	0.0183	0.1182	0.1542	0.0023	0.0025	0.0079	0.0144	0.0144	0.0067	0.0169	0.0085	0.0033
12	rs11569358	6553504	0.76	0.684441169424083	0.81	0.49521423796015	0.566727472122089	0.0797922432827434	0.0026	0.0051	0.0257	0.1423	0.0077	0.1747	0.2109	0.0109	0.0023	0.009	0.0081	0.0127	0.0024	0.0131	0.0183	0.1181	0.1543	0.0023	0.0025	0.0079	0.0144	0.0144	0.0067	0.0169	0.0084	0.0033
12	rs11569361	6553806	0.76	0.684441169424083	0.81	0.49521423796015	0.559455506351143	0.0817318068571982	0.0026	0.0051	0.0257	0.1422	0.0078	0.1748	0.2108	0.0109	0.0023	0.009	0.0081	0.0128	0.0025	0.0132	0.0183	0.1179	0.1544	0.0023	0.0025	0.0078	0.0144	0.0144	0.0067	0.0169	0.0084	0.0033
12	rs25680	6554628	0.76	0.684441169424083	0.81	0.49521423796015	0.548399596648737	0.081581939666704	0.0026	0.0051	0.0256	0.1421	0.0078	0.1747	0.211	0.0109	0.0023	0.009	0.008	0.0128	0.0025	0.0131	0.0181	0.1182	0.1546	0.0023	0.0026	0.0077	0.0143	0.0143	0.0067	0.0168	0.0084	0.0032
12	rs79050548	6555456	0.76	0.684441169424083	0.81	0.49521423796015	0.538623136498659	0.07655322193468	0.0026	0.0051	0.0255	0.1421	0.0077	0.1747	0.2113	0.0109	0.0022	0.0089	0.0078	0.0128	0.0026	0.0131	0.018	0.1186	0.1547	0.0023	0.0025	0.0077	0.0143	0.0143	0.0067	0.0167	0.0083	0.0032
12	rs2041385	6562293	0.74	0.820062814253923	0.81	0.49521423796015	0.483461733604657	0.0484101843611724	0.0023	0.005	0.0244	0.1424	0.0071	0.1749	0.2145	0.0109	0.0019	0.0083	0.0062	0.0122	0.0029	0.0126	0.0163	0.1233	0.1569	0.0026	0.0024	0.0072	0.014	0.014	0.0063	0.0158	0.0079	0.0027
12	rs2532501	6562753	0.74	0.820062814253923	0.81	0.49521423796015	0.478140264109592	0.0459741297644504	0.0023	0.005	0.0244	0.1423	0.0071	0.1749	0.2146	0.0109	0.0019	0.0083	0.0062	0.0122	0.0029	0.0126	0.0163	0.1234	0.157	0.0026	0.0024	0.0072	0.014	0.0141	0.0063	0.0158	0.0079	0.0027
12	rs7295376	6562768	0.74	0.820062814253923	0.81	0.49521423796015	0.489935060642594	0.0463861150393925	0.0023	0.005	0.0244	0.1423	0.0071	0.1748	0.2146	0.0109	0.0019	0.0083	0.0062	0.0122	0.0029	0.0126	0.0162	0.1233	0.157	0.0028	0.0024	0.0072	0.014	0.0141	0.0063	0.0158	0.0079	0.0027
12	rs2532500	6562810	0.74	0.820062814253923	0.81	0.49521423796015	0.594883242387029	0.0530082457957203	0.0023	0.0051	0.0244	0.1423	0.007	0.1743	0.2146	0.0108	0.0019	0.0083	0.0061	0.0121	0.0031	0.0125	0.0162	0.1232	0.157	0.0035	0.0026	0.0072	0.014	0.0141	0.0063	0.0158	0.0079	0.0027
12	rs2041387	6562823	0.74	0.820062814253923	0.77	0.712611004068267	0.610375094893107	0.0545810822115192	0.0023	0.0051	0.0243	0.1424	0.007	0.1744	0.2147	0.0108	0.0019	0.0084	0.0061	0.0121	0.0031	0.0125	0.0161	0.1232	0.1573	0.0035	0.0026	0.0071	0.014	0.014	0.0063	0.0157	0.0078	0.0027
12	rs1045546	6567907	0.74	0.820062814253923	0.77	0.712611004068267	0.617737005937313	0.0540125712744071	0.0023	0.0051	0.0243	0.1422	0.007	0.1742	0.2147	0.0108	0.0019	0.0084	0.0061	0.012	0.0031	0.0126	0.016	0.1234	0.1574	0.0036	0.0026	0.0073	0.014	0.0141	0.0063	0.0158	0.0078	0.0026
12	rs2534709	6568572	0.74	0.820062814253923	0.76	0.775138689739853	0.61571886911184	0.0533839117824045	0.0023	0.0051	0.0243	0.1421	0.007	0.1742	0.2147	0.0108	0.0019	0.0084	0.006	0.012	0.0031	0.0126	0.016	0.1234	0.1574	0.0036	0.0026	0.0073	0.014	0.0141	0.0063	0.0158	0.0078	0.0026
12	rs12964	6572191	0.74	0.820062814253923	0.76	0.775138689739853	0.69988275683053	0.0549615158225344	0.0024	0.0051	0.0243	0.142	0.007	0.1742	0.2146	0.0108	0.002	0.0083	0.006	0.012	0.0031	0.0127	0.0161	0.1236	0.1572	0.0036	0.0025	0.0073	0.014	0.0141	0.006	0.0158	0.0078	0.0026
12	rs2072375	6575044	0.74	0.820062814253923	0.76	0.775138689739853	0.630120174840866	0.051393677963029	0.0024	0.0049	0.0244	0.1419	0.007	0.1741	0.2148	0.0108	0.002	0.0083	0.006	0.012	0.0031	0.0127	0.016	0.1238	0.1573	0.0036	0.0025	0.0074	0.014	0.0142	0.006	0.0159	0.0078	0.0026
12	rs73042327	6577518	0.74	0.820062814253923	0.76	0.775138689739853	0.627382019424182	0.0512703801596862	0.0024	0.0049	0.0244	0.1419	0.007	0.1741	0.2148	0.0108	0.002	0.0083	0.006	0.012	0.0031	0.0127	0.016	0.1238	0.1573	0.0036	0.0025	0.0074	0.014	0.0142	0.006	0.0159	0.0078	0.0026
12	rs2240867	6578469	0.74	0.820062814253923	0.76	0.775138689739853	0.625839824554674	0.0515788662658605	0.0024	0.0049	0.0244	0.142	0.007	0.1741	0.2148	0.0108	0.002	0.0083	0.006	0.012	0.0031	0.0126	0.016	0.1238	0.1573	0.0036	0.0025	0.0074	0.014	0.0142	0.006	0.0159	0.0078	0.0026
12	rs73042333	6580443	0.74	0.820062814253923	0.76	0.775138689739853	0.576604132140252	0.0481101441270902	0.0024	0.0048	0.0245	0.1421	0.007	0.1741	0.2148	0.0108	0.002	0.0083	0.0059	0.0119	0.0031	0.0125	0.0161	0.124	0.1573	0.0036	0.0025	0.0073	0.0139	0.0142	0.006	0.0159	0.0077	0.0026
12	rs10492096	6580582	0.74	0.820062814253923	0.76	0.775138689739853	0.57041349144005	0.0479903574485718	0.0024	0.0048	0.0245	0.1421	0.007	0.1741	0.2148	0.0108	0.002	0.0083	0.0059	0.0119	0.0031	0.0125	0.0161	0.124	0.1573	0.0036	0.0025	0.0073	0.0139	0.0142	0.006	0.0159	0.0077	0.0026
12	rs78299246	6581534	0.74	0.820062814253923	0.76	0.775138689739853	0.521055389822579	0.0456222928347064	0.0024	0.0048	0.0246	0.1422	0.0069	0.1741	0.2149	0.0107	0.002	0.0083	0.0059	0.0119	0.0031	0.0124	0.0161	0.1242	0.1574	0.0036	0.0025	0.0073	0.0138	0.0142	0.006	0.0158	0.0076	0.0026
12	rs2532514	6588972	0.74	0.820062814253923	0.76	0.775138689739853	0.45388627906894	0.0425666138932517	0.0024	0.0048	0.0247	0.1423	0.0069	0.1741	0.2149	0.0107	0.002	0.0082	0.0059	0.0118	0.0031	0.0122	0.0161	0.1245	0.1575	0.0036	0.0025	0.0073	0.0137	0.0142	0.0061	0.0157	0.0075	0.0026
12	rs12822586	6598122	0.74	0.820062814253923	0.76	0.775138689739853	0.435305801639955	0.0448640863199299	0.0025	0.0048	0.0247	0.1423	0.0069	0.174	0.2151	0.0106	0.002	0.0082	0.0058	0.0118	0.0031	0.0121	0.0161	0.1245	0.1575	0.0037	0.0025	0.0073	0.0137	0.0142	0.0061	0.0157	0.0075	0.0026
12	rs11545053	6602645	0.74	0.820062814253923	0.76	0.775138689739853	0.433833557221704	0.0448640863199299	0.0025	0.0048	0.0247	0.1422	0.0069	0.1741	0.2152	0.0106	0.002	0.0082	0.0058	0.0118	0.0031	0.0121	0.016	0.1246	0.1576	0.0037	0.0024	0.0073	0.0137	0.0142	0.0061	0.0157	0.0075	0.0026
12	rs61753197	6604331	0.74	0.820062814253923	0.77	0.712611004068267	0.432716301927887	0.0446319254039357	0.0025	0.0048	0.0247	0.1424	0.0068	0.1741	0.2152	0.0105	0.002	0.0082	0.0057	0.0117	0.0031	0.0121	0.0159	0.1247	0.1577	0.0037	0.0024	0.0073	0.0137	0.0142	0.0061	0.0156	0.0075	0.0026
12	rs714774	6619284	0.74	0.820062814253923	0.77	0.712611004068267	0.431893973790315	0.0445160453611691	0.0025	0.0048	0.0247	0.1425	0.0068	0.1742	0.2153	0.0104	0.0019	0.0081	0.0057	0.0117	0.0031	0.0121	0.0158	0.1248	0.1578	0.0037	0.0024	0.0073	0.0137	0.0142	0.0061	0.0155	0.0074	0.0026
12	rs2079868	6622346	0.74	0.820062814253923	0.77	0.712611004068267	0.409012994669465	0.0443424760554932	0.0025	0.0048	0.0247	0.1424	0.0068	0.1743	0.2154	0.0103	0.0019	0.0081	0.0057	0.012	0.0031	0.0121	0.0158	0.1246	0.1579	0.0037	0.0024	0.0073	0.0137	0.0142	0.0062	0.0155	0.0074	0.0026
12	rs34278370	6627975	0.74	0.820062814253923	0.77	0.712611004068267	0.424120537434261	0.0422266398329332	0.0025	0.0048	0.0247	0.1425	0.0068	0.1747	0.2158	0.0102	0.0019	0.0081	0.0056	0.012	0.0032	0.012	0.0157	0.1244	0.1578	0.0037	0.0024	0.0073	0.0138	0.0142	0.0061	0.0153	0.0073	0.0026
12	rs10849482	6635274	0.74	0.820062814253923	0.77	0.712611004068267	0.410843523407576	0.0411581074576938	0.0026	0.0049	0.0247	0.1425	0.0067	0.1748	0.2158	0.0102	0.002	0.0081	0.0056	0.012	0.0032	0.012	0.0157	0.1243	0.1577	0.0038	0.0024	0.0073	0.0138	0.0143	0.0061	0.0152	0.0072	0.0026
12	rs79160386	6637752	0.74	0.820062814253923	0.77	0.712611004068267	0.412965169069396	0.0408232272498776	0.0026	0.0049	0.0247	0.1425	0.0067	0.1749	0.2158	0.0102	0.002	0.0081	0.0056	0.012	0.0032	0.012	0.0156	0.1242	0.1577	0.0038	0.0024	0.0073	0.0138	0.0143	0.0061	0.0152	0.0072	0.0026
12	rs2072374	6637845	0.74	0.820062814253923	0.76	0.775138689739853	0.413080008236215	0.0408232272498776	0.0026	0.0049	0.0247	0.1425	0.0067	0.1749	0.2158	0.0102	0.002	0.0081	0.0056	0.012	0.0032	0.012	0.0156	0.1242	0.1577	0.0038	0.0024	0.0073	0.0138	0.0143	0.0061	0.0152	0.0072	0.0026
12	rs740851	6638350	0.74	0.820062814253923	0.76	0.775138689739853	0.415092275542764	0.0402124725363554	0.0026	0.0049	0.0247	0.1425	0.0067	0.175	0.2158	0.0102	0.002	0.0081	0.0056	0.012	0.0032	0.012	0.0156	0.1241	0.1576	0.0038	0.0024	0.0073	0.0139	0.0144	0.0061	0.0152	0.0072	0.0026
12	rs7316224	6638666	0.74	0.820062814253923	0.76	0.775138689739853	0.417224837228395	0.0397158453180618	0.0026	0.0049	0.0247	0.1425	0.0067	0.1749	0.2159	0.0102	0.002	0.0081	0.0056	0.012	0.0032	0.012	0.0157	0.1239	0.1577	0.0038	0.0024	0.0073	0.0139	0.0145	0.0061	0.0152	0.0072	0.0026
12	rs2240871	6639981	0.74	0.820062814253923	0.76	0.775138689739853	0.426101065030791	0.0401571546215348	0.0026	0.0049	0.0247	0.1425	0.0067	0.1748	0.216	0.0102	0.002	0.0081	0.0056	0.012	0.0032	0.012	0.0157	0.1239	0.1576	0.0038	0.0025	0.0073	0.0139	0.0145	0.0061	0.0151	0.0072	0.0026
12	rs9634157	6648198	0.75	0.750298972197586	0.76	0.775138689739853	0.439500417347319	0.0349557516974233	0.0025	0.0049	0.0247	0.1422	0.0065	0.1759	0.2166	0.0101	0.0019	0.0081	0.0053	0.0121	0.0033	0.0115	0.0155	0.1232	0.157	0.004	0.0026	0.0072	0.0143	0.0146	0.0061	0.0155	0.0071	0.0027
12	rs138380449	6649710	0.75	0.750298972197586	0.75	0.841047356078831	0.417975409678905	0.0321533966589417	0.0025	0.0049	0.0247	0.1424	0.0066	0.1759	0.2168	0.0101	0.0019	0.0081	0.0052	0.0122	0.0032	0.0115	0.0154	0.1232	0.1569	0.004	0.0025	0.0072	0.0143	0.0147	0.006	0.0155	0.0071	0.0026
12	rs7297364	6651441	0.75	0.750298972197586	0.75	0.841047356078831	0.39104509831524	0.0298928809364368	0.0025	0.0048	0.0246	0.1427	0.0066	0.1759	0.217	0.01	0.0019	0.0081	0.0052	0.0123	0.0032	0.0115	0.0153	0.1234	0.1568	0.004	0.0024	0.0071	0.0143	0.0148	0.006	0.0154	0.007	0.0025
12	rs117551058	6662661	0.75	0.750298972197586	0.74	0.910385700718773	0.356761857937275	0.0286965491729155	0.0024	0.0048	0.0248	0.1427	0.0065	0.1763	0.2172	0.0098	0.0019	0.008	0.0049	0.0128	0.0032	0.0113	0.0151	0.1237	0.1568	0.0038	0.0023	0.007	0.0142	0.0151	0.0056	0.0155	0.0068	0.0025
12	rs61731913	6666496	0.75	0.750298972197586	0.74	0.910385700718773	0.340224340688233	0.0286965491729155	0.0024	0.0048	0.0248	0.1427	0.0065	0.1763	0.2172	0.0098	0.002	0.008	0.0049	0.0129	0.0032	0.0113	0.015	0.1238	0.1568	0.0038	0.0022	0.007	0.0142	0.0152	0.0056	0.0155	0.0068	0.0025
12	rs77647458	6668956	0.75	0.750298972197586	0.74	0.910385700718773	0.331902479394321	0.0296036822255368	0.0024	0.0048	0.0249	0.1426	0.0066	0.1763	0.2172	0.0097	0.002	0.008	0.0049	0.013	0.0032	0.0112	0.015	0.1238	0.1567	0.0037	0.0022	0.007	0.0142	0.0152	0.0056	0.0155	0.0068	0.0025
12	rs1558333	6675055	0.75	0.750298972197586	0.74	0.910385700718773	0.304825564485722	0.0241417796437503	0.0024	0.0048	0.0249	0.1426	0.0066	0.1764	0.2173	0.0097	0.002	0.0079	0.0049	0.0132	0.0032	0.0112	0.0149	0.1239	0.1566	0.0037	0.0022	0.0069	0.0142	0.0153	0.006	0.0156	0.0068	0.0022
12	rs78187632	6675870	0.75	0.750298972197586	0.74	0.910385700718773	0.310947501928608	0.0248012363285084	0.0024	0.0048	0.025	0.1425	0.0066	0.1767	0.2175	0.0096	0.002	0.0079	0.0048	0.0134	0.0032	0.0111	0.0146	0.1243	0.1569	0.0037	0.0021	0.0068	0.014	0.0154	0.0059	0.0154	0.0066	0.0021
12	rs71445110	6677603	0.75	0.750298972197586	0.74	0.910385700718773	0.346601588550314	0.0291245998673165	0.0023	0.0049	0.0252	0.1424	0.0067	0.1772	0.2178	0.0093	0.002	0.0077	0.0046	0.0136	0.0032	0.0109	0.0142	0.1249	0.1574	0.0036	0.002	0.0067	0.0137	0.0156	0.0058	0.0153	0.0063	0.002
12	rs77843719	6690653	0.75	0.750298972197586	0.74	0.910385700718773	0.354101387898632	0.0278493563335276	0.0023	0.0049	0.0253	0.1424	0.0067	0.1773	0.218	0.0093	0.0021	0.0077	0.0046	0.0137	0.0032	0.0108	0.0141	0.125	0.1573	0.0036	0.002	0.0066	0.0136	0.0156	0.0058	0.0153	0.0063	0.002
12	rs17788043	6692672	0.75	0.750298972197586	0.74	0.910385700718773	0.350393953698651	0.0276161393946916	0.0023	0.0049	0.0253	0.1424	0.0067	0.1773	0.218	0.0093	0.0021	0.0077	0.0046	0.0137	0.0032	0.0108	0.0141	0.125	0.1573	0.0036	0.002	0.0066	0.0136	0.0156	0.0058	0.0153	0.0063	0.002
12	rs7965883	6695787	0.75	0.750298972197586	0.74	0.910385700718773	0.357615371286158	0.0268301042016976	0.0023	0.0049	0.0253	0.1424	0.0067	0.1774	0.218	0.0093	0.0021	0.0077	0.0046	0.0137	0.0032	0.0108	0.0139	0.1249	0.1574	0.0036	0.002	0.0066	0.0136	0.0157	0.0058	0.0153	0.0063	0.002
12	rs12816349	6709945	0.75	0.750298972197586	0.74	0.910385700718773	0.364912506946837	0.0307193793450921	0.0022	0.0049	0.0253	0.1423	0.0067	0.1775	0.218	0.0092	0.0021	0.0077	0.0045	0.0138	0.0031	0.0108	0.0139	0.1249	0.1579	0.0036	0.0019	0.0066	0.0132	0.0157	0.0058	0.0153	0.0063	0.002
12	rs6489726	6741987	0.75	0.750298972197586	0.74	0.910385700718773	0.411531026025526	0.0311611744756348	0.0021	0.0049	0.0266	0.1407	0.007	0.1778	0.2182	0.0089	0.0018	0.0074	0.0041	0.0149	0.0032	0.0106	0.0144	0.123	0.1589	0.0032	0.0016	0.0065	0.0127	0.0164	0.0063	0.0158	0.0065	0.0018
12	rs78425964	6745554	0.75	0.750298972197586	0.74	0.910385700718773	0.430251641864703	0.0337196725197628	0.002	0.0048	0.0267	0.1406	0.007	0.1775	0.2181	0.0089	0.0017	0.0074	0.0041	0.015	0.0032	0.0106	0.0145	0.1224	0.1592	0.0031	0.0016	0.0064	0.0128	0.0168	0.0063	0.0161	0.0066	0.0017
12	rs61919661	6746443	0.75	0.750298972197586	0.74	0.910385700718773	0.426101065030791	0.0391126345579605	0.002	0.0048	0.0268	0.1406	0.007	0.1774	0.2181	0.0089	0.0017	0.0074	0.0041	0.0151	0.0032	0.0106	0.0145	0.1224	0.1592	0.0031	0.0016	0.0065	0.0128	0.0169	0.0063	0.0162	0.0066	0.0017
12	rs117409748	6749947	0.76	0.684441169424083	0.74	0.910385700718773	0.38282147152389	0.0368479397445032	0.002	0.0047	0.0269	0.1403	0.0071	0.1779	0.2184	0.0088	0.0016	0.0073	0.004	0.0151	0.003	0.0105	0.0144	0.1228	0.1595	0.0028	0.0016	0.0064	0.0126	0.017	0.0063	0.0162	0.0066	0.0015
12	rs7959658	6754191	0.76	0.684441169424083	0.74	0.910385700718773	0.325210449658252	0.0466222634313	0.0019	0.0045	0.027	0.1399	0.0072	0.1785	0.2188	0.0086	0.0014	0.0073	0.0039	0.0153	0.0028	0.0103	0.0144	0.1233	0.16	0.0024	0.0015	0.0064	0.0124	0.0171	0.0062	0.0163	0.0066	0.0014
12	rs117962564	6765989	0.76	0.684441169424083	0.74	0.910385700718773	0.288942856095741	0.0563661621431068	0.0018	0.0043	0.0273	0.1393	0.0074	0.1789	0.2188	0.0084	0.0013	0.0073	0.0039	0.0155	0.0026	0.01	0.0147	0.1238	0.1601	0.0019	0.0015	0.0064	0.0122	0.0175	0.0062	0.0165	0.0067	0.0012
12	rs4764615	6766197	0.76	0.684441169424083	0.73	0.98319925910612	0.28899059151642	0.0589589199772186	0.0018	0.0043	0.0273	0.1393	0.0074	0.1789	0.2188	0.0084	0.0013	0.0073	0.0039	0.0155	0.0026	0.01	0.0147	0.1238	0.1601	0.0019	0.0015	0.0064	0.0122	0.0175	0.0062	0.0165	0.0067	0.0012
12	rs76126701	6771415	0.76	0.684441169424083	0.72	1.059530599108	0.3025708873527	0.0570096677885933	0.0018	0.0043	0.0274	0.139	0.0074	0.179	0.2192	0.0084	0.0013	0.0073	0.0038	0.0155	0.0026	0.01	0.0147	0.124	0.1599	0.0019	0.0015	0.0064	0.0121	0.0176	0.0062	0.0165	0.0068	0.0012
12	rs3809244	6772875	0.76	0.684441169424083	0.72	1.059530599108	0.305907020965537	0.0581108038099986	0.0018	0.0043	0.0274	0.139	0.0074	0.1791	0.2193	0.0084	0.0012	0.0073	0.0038	0.0155	0.0026	0.01	0.0147	0.124	0.1598	0.0018	0.0014	0.0064	0.012	0.0176	0.0062	0.0165	0.0068	0.0012
12	rs79416092	6775503	0.76	0.684441169424083	0.72	1.059530599108	0.314681468086266	0.0620018437431966	0.0016	0.0042	0.0276	0.1389	0.0074	0.179	0.2193	0.0083	0.0012	0.0073	0.0039	0.0155	0.0025	0.01	0.0147	0.1241	0.1596	0.0018	0.0014	0.0064	0.012	0.0179	0.0062	0.0166	0.0068	0.0011
12	rs6786	6775967	0.76	0.684441169424083	0.72	1.059530599108	0.315681156029967	0.0657933448479825	0.0016	0.0042	0.0276	0.1389	0.0074	0.179	0.2193	0.0083	0.0012	0.0073	0.0039	0.0155	0.0025	0.01	0.0147	0.1241	0.1596	0.0017	0.0014	0.0064	0.012	0.018	0.0063	0.0167	0.0068	0.0011
12	rs117471807	6785945	0.76	0.684441169424083	0.72	1.059530599108	0.333084754631719	0.0693281128621609	0.0017	0.0042	0.0278	0.1384	0.0078	0.1784	0.2185	0.0083	0.0012	0.0074	0.0041	0.0156	0.0025	0.01	0.015	0.1239	0.1587	0.0018	0.0015	0.0064	0.012	0.0184	0.0065	0.0171	0.0069	0.0011
12	rs12303027	6795760	0.76	0.684441169424083	0.72	1.059530599108	0.348811212016776	0.0792732885342492	0.0018	0.0043	0.028	0.1381	0.008	0.1779	0.2179	0.0083	0.0011	0.0075	0.0042	0.0157	0.0025	0.01	0.0152	0.1236	0.1581	0.0018	0.0016	0.0064	0.012	0.0188	0.0067	0.0175	0.0069	0.0011
12	rs113756914	6797472	0.76	0.684441169424083	0.72	1.059530599108	0.345027728812259	0.0811330067505299	0.0018	0.0043	0.0281	0.1381	0.0081	0.1777	0.2178	0.0083	0.0011	0.0075	0.0042	0.0157	0.0025	0.01	0.0153	0.1234	0.1581	0.0018	0.0016	0.0064	0.012	0.0188	0.0067	0.0177	0.007	0.0012
12	rs10444482	6800827	0.76	0.684441169424083	0.72	1.059530599108	0.336748191957411	0.0854381458425069	0.0018	0.0043	0.0283	0.1381	0.0082	0.1773	0.2176	0.0083	0.0011	0.0075	0.0043	0.0157	0.0025	0.01	0.0154	0.123	0.1581	0.0018	0.0017	0.0065	0.0121	0.0187	0.0067	0.0179	0.007	0.0012
12	rs118078062	6802779	0.76	0.684441169424083	0.72	1.059530599108	0.340953040288901	0.086126079961349	0.0018	0.0043	0.0284	0.1379	0.0082	0.1771	0.2176	0.0083	0.0011	0.0076	0.0043	0.0157	0.0026	0.01	0.0155	0.1227	0.1581	0.0018	0.0017	0.0065	0.0121	0.0187	0.0068	0.0181	0.007	0.0012
12	rs73266929	6805206	0.76	0.684441169424083	0.72	1.059530599108	0.341682548252216	0.0921014462994714	0.0018	0.0043	0.0286	0.1376	0.0083	0.1769	0.2176	0.0083	0.0011	0.0076	0.0044	0.0157	0.0026	0.01	0.0156	0.1224	0.1582	0.0018	0.0017	0.0065	0.0121	0.0187	0.0068	0.0182	0.0071	0.0012
12	rs73049715	6811433	0.76	0.684441169424083	0.72	1.059530599108	0.360450117488323	0.104191205313512	0.0018	0.0044	0.0288	0.1373	0.0086	0.1768	0.2175	0.0082	0.0011	0.0076	0.0045	0.0159	0.0025	0.0101	0.0157	0.1222	0.1574	0.0018	0.0017	0.0065	0.0118	0.0187	0.007	0.0184	0.0073	0.0012
12	rs11615946	6811611	0.76	0.684441169424083	0.72	1.059530599108	0.360718139440837	0.105183376293743	0.0018	0.0044	0.0288	0.1373	0.0086	0.1768	0.2175	0.0082	0.0011	0.0076	0.0045	0.0159	0.0025	0.0101	0.0157	0.1222	0.1574	0.0018	0.0017	0.0065	0.0118	0.0187	0.007	0.0184	0.0073	0.0012
12	rs2365566	6817264	0.77	0.622422290089237	0.71	1.13941950935302	0.332570452855232	0.125593537459367	0.0018	0.0043	0.0291	0.1371	0.0088	0.1771	0.2177	0.008	0.0011	0.0077	0.0048	0.016	0.0025	0.0101	0.0158	0.1224	0.1567	0.0018	0.0017	0.0063	0.0115	0.0186	0.007	0.0186	0.0074	0.0012
12	rs117533088	6818252	0.77	0.622422290089237	0.72	1.059530599108	0.326634826271264	0.127815972895983	0.0018	0.0043	0.0291	0.137	0.0089	0.1771	0.2177	0.008	0.0011	0.0077	0.0048	0.016	0.0025	0.0101	0.0159	0.1224	0.1566	0.0018	0.0018	0.0063	0.0115	0.0185	0.0071	0.0186	0.0074	0.0012
12	rs55677006	6826159	0.77	0.622422290089237	0.72	1.059530599108	0.353942085545529	0.13611819557859	0.0018	0.0042	0.0294	0.1361	0.0094	0.1769	0.2171	0.0081	0.0011	0.0076	0.005	0.0162	0.0025	0.0101	0.016	0.1227	0.155	0.0019	0.0018	0.0063	0.0119	0.0186	0.0073	0.019	0.0076	0.0012
12	rs10774442	6829472	0.77	0.622422290089237	0.72	1.059530599108	0.392219125028775	0.164678601757844	0.0018	0.0041	0.0299	0.1356	0.0098	0.1766	0.2163	0.0082	0.0012	0.0077	0.0052	0.0163	0.0026	0.0101	0.0161	0.1223	0.1543	0.002	0.0018	0.0063	0.0123	0.0187	0.0075	0.0194	0.0077	0.0013
12	rs73049726	6830071	0.77	0.622422290089237	0.72	1.059530599108	0.411760321307446	0.14666892629045	0.0018	0.0041	0.0299	0.1354	0.0099	0.1767	0.2163	0.0082	0.0012	0.0076	0.0053	0.0164	0.0026	0.0101	0.0161	0.1223	0.1538	0.002	0.0018	0.0063	0.0123	0.0187	0.0076	0.0195	0.0076	0.0013
12	rs3759343	6833104	0.77	0.622422290089237	0.72	1.059530599108	0.490684658670312	0.173757448789393	0.0018	0.0041	0.03	0.1346	0.0103	0.1769	0.2163	0.0084	0.0012	0.0075	0.0057	0.0168	0.0027	0.0104	0.0163	0.122	0.152	0.002	0.0018	0.0065	0.0125	0.0187	0.0079	0.02	0.0074	0.0013
12	rs2178691	6836913	0.77	0.622422290089237	0.72	1.059530599108	0.629839087594865	0.175053977552171	0.0018	0.0041	0.0305	0.1341	0.0105	0.1766	0.2162	0.0086	0.0012	0.0071	0.0059	0.0171	0.0027	0.0104	0.0161	0.122	0.152	0.0019	0.0017	0.0065	0.0128	0.0185	0.0077	0.0202	0.0072	0.0014
12	rs2286731	6837643	0.77	0.622422290089237	0.72	1.059530599108	0.638932982219246	0.174255717762222	0.0018	0.0041	0.0305	0.1342	0.0105	0.1765	0.2164	0.0085	0.0012	0.0071	0.0059	0.0171	0.0027	0.0104	0.0161	0.1219	0.152	0.002	0.0017	0.0065	0.0128	0.0185	0.0077	0.0202	0.0072	0.0014
12	rs11064335	6841813	0.78	0.56417027826485	0.72	1.059530599108	0.652006720789769	0.181586430193499	0.0018	0.0041	0.0306	0.134	0.0105	0.1772	0.2166	0.0082	0.0012	0.0071	0.0059	0.0173	0.0027	0.0104	0.0161	0.1215	0.1514	0.002	0.0016	0.0065	0.0128	0.0186	0.0078	0.0203	0.0072	0.0014
12	rs12372368	6845294	0.78	0.56417027826485	0.71	1.13941950935302	0.663976401985915	0.192414099329676	0.0019	0.0041	0.0307	0.1339	0.0105	0.1772	0.2166	0.0082	0.0012	0.007	0.0059	0.0173	0.0027	0.0105	0.0162	0.1214	0.1512	0.002	0.0015	0.0066	0.0128	0.0186	0.0078	0.0204	0.0073	0.0014
12	rs118185683	6846843	0.78	0.56417027826485	0.71	1.13941950935302	0.662393928390023	0.181586430193499	0.0019	0.0041	0.0307	0.1339	0.0105	0.1771	0.2166	0.0082	0.0012	0.007	0.0059	0.0174	0.0027	0.0105	0.0162	0.1214	0.151	0.002	0.0015	0.0066	0.0128	0.0187	0.0078	0.0205	0.0073	0.0014
12	rs12427243	6848892	0.78	0.56417027826485	0.71	1.13941950935302	0.661244109802136	0.185036094880622	0.0019	0.0041	0.0307	0.1339	0.0105	0.177	0.2167	0.0082	0.0012	0.0071	0.0059	0.0174	0.0028	0.0104	0.0162	0.1213	0.1508	0.002	0.0015	0.0066	0.0128	0.0187	0.0079	0.0206	0.0073	0.0014
12	rs2302371	6858126	0.78	0.56417027826485	0.71	1.13941950935302	0.619758172937977	0.184019178065033	0.0019	0.0041	0.0307	0.1341	0.0106	0.1766	0.2166	0.0083	0.0013	0.0071	0.0059	0.0176	0.0028	0.0104	0.0164	0.1208	0.1497	0.002	0.0016	0.0066	0.0129	0.019	0.0079	0.0209	0.0075	0.0015
12	rs11064369	6866827	0.78	0.56417027826485	0.71	1.13941950935302	0.679967404180081	0.202507155376648	0.002	0.0043	0.0308	0.1337	0.0111	0.1764	0.2153	0.0085	0.0014	0.0071	0.0061	0.018	0.0028	0.0103	0.0165	0.1209	0.1478	0.0019	0.0015	0.0068	0.0131	0.0191	0.0082	0.0215	0.0079	0.0017
12	rs12229492	6867152	0.78	0.56417027826485	0.71	1.13941950935302	0.660956796185626	0.199471469495925	0.002	0.0043	0.0308	0.1333	0.0111	0.1764	0.215	0.0087	0.0014	0.0071	0.0061	0.0181	0.0028	0.0103	0.0166	0.1209	0.1479	0.0019	0.0015	0.0069	0.0132	0.0191	0.0082	0.0215	0.0079	0.0017
12	rs7135106	6871499	0.78	0.56417027826485	0.71	1.13941950935302	0.581470699643116	0.179164834360475	0.0022	0.0045	0.0305	0.1322	0.0113	0.1751	0.2143	0.009	0.0014	0.0077	0.0069	0.0184	0.003	0.0103	0.0162	0.121	0.1467	0.002	0.0016	0.0071	0.0137	0.0193	0.0084	0.0217	0.0084	0.0018
12	rs1997510	6871891	0.78	0.56417027826485	0.71	1.13941950935302	0.57700895187814	0.178561187598278	0.0022	0.0045	0.0305	0.1321	0.0113	0.1752	0.2145	0.009	0.0014	0.0077	0.0069	0.0184	0.003	0.0104	0.0162	0.121	0.1465	0.002	0.0016	0.0072	0.0137	0.0193	0.0084	0.0215	0.0084	0.0018
12	rs2091781	6872512	0.78	0.56417027826485	0.72	1.059530599108	0.565189359948219	0.186054927669735	0.0022	0.0044	0.0305	0.1319	0.0113	0.1753	0.2145	0.009	0.0014	0.0078	0.0069	0.0185	0.0029	0.0103	0.0164	0.1208	0.1466	0.002	0.0016	0.0072	0.0137	0.0193	0.0084	0.0215	0.0084	0.0017
12	rs2286729	6873818	0.78	0.56417027826485	0.73	0.98319925910612	0.611206481967267	0.206613737835211	0.0022	0.0044	0.0305	0.1318	0.0113	0.1753	0.2141	0.009	0.0014	0.0078	0.007	0.0185	0.003	0.0103	0.0164	0.1207	0.1464	0.002	0.0016	0.0072	0.0138	0.0193	0.0084	0.0218	0.0085	0.0017
12	rs7488113	6880474	0.79	0.509607847349147	0.73	0.98319925910612	0.692457704946528	0.183105595958384	0.0023	0.0045	0.0306	0.1316	0.0116	0.1749	0.2128	0.0095	0.0016	0.0077	0.007	0.0187	0.0031	0.0103	0.0168	0.1196	0.145	0.002	0.0016	0.0073	0.0143	0.0196	0.0087	0.0223	0.0085	0.002
12	rs2301333	6880996	0.79	0.509607847349147	0.72	1.059530599108	0.687478605858706	0.188610353570671	0.0024	0.0045	0.0307	0.1316	0.0116	0.1749	0.2126	0.0096	0.0016	0.0077	0.007	0.0187	0.0031	0.0103	0.0169	0.1195	0.1448	0.002	0.0016	0.0074	0.0144	0.0197	0.0087	0.0223	0.0085	0.002
12	rs2302365	6884244	0.81	0.411214762386647	0.72	1.059530599108	0.592763238066758	0.35541010157348	0.0033	0.005	0.0315	0.1286	0.0109	0.1742	0.2049	0.0126	0.0029	0.0078	0.0076	0.0195	0.004	0.0094	0.0195	0.1165	0.136	0.0026	0.002	0.0089	0.0176	0.0219	0.0089	0.0256	0.0087	0.0036
12	rs1882545	6885410	0.81	0.411214762386647	0.72	1.059530599108	0.503955228088578	0.365447050112352	0.0034	0.0051	0.0313	0.1296	0.0104	0.1741	0.2049	0.0127	0.0031	0.0076	0.0075	0.0192	0.004	0.0093	0.0198	0.1162	0.1358	0.0027	0.002	0.009	0.0177	0.0221	0.0084	0.0256	0.0087	0.0037
12	rs870849	6887020	0.81	0.411214762386647	0.72	1.059530599108	0.51521842074242	0.374293974208262	0.0034	0.0051	0.0311	0.1306	0.0104	0.1739	0.2049	0.0127	0.0031	0.0075	0.0072	0.0191	0.004	0.0093	0.0199	0.1159	0.1358	0.0027	0.0019	0.009	0.0179	0.022	0.0084	0.0255	0.0086	0.0038
12	rs6489735	6892826	0.82	0.36720095628419	0.72	1.059530599108	0.386477835029968	0.341246656018996	0.0034	0.0051	0.0309	0.1317	0.0099	0.1738	0.2052	0.0128	0.0031	0.0075	0.0073	0.0192	0.0039	0.0091	0.02	0.1157	0.1361	0.0027	0.0019	0.0091	0.018	0.0216	0.0083	0.0252	0.0086	0.0039
12	rs951818	6896055	0.82	0.36720095628419	0.72	1.059530599108	0.317585156754953	0.352913350053384	0.0034	0.0051	0.0308	0.1324	0.0096	0.1737	0.2054	0.0129	0.0031	0.0074	0.0074	0.0192	0.0039	0.009	0.0201	0.1155	0.1363	0.0027	0.0018	0.0092	0.0181	0.0214	0.0082	0.025	0.0086	0.0039
12	rs11064386	6896318	0.82	0.36720095628419	0.72	1.059530599108	0.348758517651106	0.343224484273364	0.0034	0.0051	0.0305	0.1325	0.0099	0.1737	0.2055	0.0129	0.0031	0.0075	0.0074	0.0192	0.0039	0.009	0.0201	0.1156	0.1362	0.0027	0.0018	0.0092	0.0181	0.0214	0.0081	0.0249	0.0086	0.0039
12	rs73053728	6896546	0.82	0.36720095628419	0.72	1.059530599108	0.347705493584411	0.342977075173033	0.0034	0.0051	0.0304	0.1326	0.0099	0.1736	0.2055	0.0129	0.0031	0.0075	0.0074	0.0192	0.0039	0.009	0.0201	0.1156	0.1362	0.0027	0.0018	0.0092	0.0181	0.0214	0.0081	0.0249	0.0086	0.0039
12	rs7956804	6898460	0.82	0.36720095628419	0.72	1.059530599108	0.312537789085471	0.3270072889463	0.0033	0.0051	0.0303	0.1338	0.0098	0.1732	0.2056	0.0127	0.0031	0.0074	0.0075	0.0192	0.0039	0.0089	0.0201	0.1159	0.1363	0.0027	0.0018	0.0091	0.018	0.0212	0.008	0.0248	0.0086	0.0039
12	rs2857230	6901077	0.82	0.36720095628419	0.72	1.059530599108	0.302913418504416	0.342606058162097	0.0033	0.0051	0.0303	0.134	0.0096	0.1728	0.2061	0.0127	0.0031	0.0074	0.0074	0.0192	0.0039	0.0089	0.0201	0.1152	0.1369	0.0027	0.0018	0.009	0.0181	0.0212	0.0079	0.025	0.0085	0.0039
12	rs2707212	6901134	0.82	0.36720095628419	0.72	1.059530599108	0.302717661272696	0.343719456975038	0.0033	0.0051	0.0303	0.134	0.0096	0.1728	0.2061	0.0127	0.0031	0.0074	0.0074	0.0192	0.0039	0.0089	0.0201	0.1152	0.1369	0.0027	0.0018	0.009	0.0181	0.0212	0.0079	0.025	0.0085	0.0039
12	rs2857234	6905181	0.83	0.326509998324372	0.73	0.98319925910612	0.263919404675335	0.316445241165028	0.0033	0.0051	0.0303	0.1342	0.0096	0.1705	0.2087	0.0128	0.0031	0.0075	0.0076	0.019	0.0034	0.0088	0.0203	0.115	0.1363	0.0025	0.0018	0.0091	0.0185	0.0211	0.0079	0.0254	0.0085	0.0038
12	rs1075835	6905417	0.83	0.326509998324372	0.73	0.98319925910612	0.28903833115018	0.306824160239112	0.0033	0.0051	0.0303	0.1342	0.0099	0.1699	0.2087	0.0128	0.0031	0.0075	0.0076	0.019	0.0034	0.0088	0.0203	0.115	0.1366	0.0025	0.0018	0.0091	0.0185	0.0211	0.0079	0.0254	0.0085	0.0038
12	rs11064407	6918196	0.84	0.289034762536342	0.73	0.98319925910612	0.30423653329872	0.376578502051919	0.0035	0.0051	0.0295	0.1421	0.0088	0.1678	0.2107	0.012	0.0037	0.0068	0.0076	0.0187	0.0034	0.0074	0.0214	0.1144	0.1359	0.0025	0.0016	0.0088	0.0178	0.0213	0.0078	0.0244	0.0074	0.0037
12	rs11575099	6924109	0.84	0.289034762536342	0.73	0.98319925910612	0.301788730214409	0.39795715482343	0.0035	0.0051	0.0295	0.1421	0.0087	0.168	0.2108	0.0119	0.0037	0.0068	0.0076	0.0186	0.0034	0.0074	0.0218	0.1144	0.1356	0.0025	0.0016	0.0088	0.0177	0.0213	0.0078	0.0244	0.0074	0.0037
12	rs3782736	6924718	0.84	0.289034762536342	0.74	0.910385700718773	0.306547015700298	0.403125993137984	0.0035	0.0051	0.0295	0.1421	0.0087	0.1681	0.2108	0.0119	0.0037	0.0067	0.0076	0.0186	0.0034	0.0074	0.0218	0.1144	0.1356	0.0025	0.0016	0.0088	0.0177	0.0213	0.0078	0.0244	0.0074	0.0037
12	Affx-8391471	6925149	0.84	0.289034762536342	0.74	0.910385700718773	0.307138407747111	0.399118543178129	0.0035	0.0051	0.0295	0.1421	0.0088	0.1682	0.2108	0.0119	0.0037	0.0067	0.0076	0.0186	0.0034	0.0074	0.0218	0.1144	0.1355	0.0025	0.0016	0.0088	0.0177	0.0213	0.0078	0.0244	0.0074	0.0037
12	rs28919570	6925407	0.84	0.289034762536342	0.74	0.910385700718773	0.305956226218738	0.397183414126187	0.0035	0.0051	0.0295	0.1421	0.0088	0.1682	0.2108	0.0119	0.0037	0.0067	0.0076	0.0187	0.0034	0.0074	0.0218	0.1144	0.1355	0.0025	0.0016	0.0088	0.0177	0.0213	0.0078	0.0244	0.0074	0.0037
12	Affx-8392031	6928569	0.84	0.289034762536342	0.74	0.910385700718773	0.326380234629259	0.370748045815645	0.0034	0.005	0.0291	0.1429	0.0091	0.1695	0.2112	0.0118	0.0037	0.0066	0.0073	0.0188	0.0034	0.0075	0.0217	0.114	0.1343	0.0026	0.0016	0.0088	0.0176	0.0213	0.0078	0.0242	0.0075	0.0037
12	rs3829972	6929018	0.85	0.254661707966279	0.73	0.98319925910612	0.329237585092232	0.374040378907791	0.0033	0.005	0.0288	0.1426	0.0091	0.1696	0.2119	0.0118	0.0037	0.0066	0.0073	0.0188	0.0034	0.0075	0.0219	0.114	0.1345	0.0025	0.0016	0.0087	0.0176	0.0213	0.0078	0.0242	0.0075	0.0037
12	rs7958056	6930804	0.84	0.289034762536342	0.73	0.98319925910612	0.322573817272391	0.3270072889463	0.003	0.0047	0.0284	0.1431	0.009	0.1694	0.2138	0.0117	0.0036	0.0063	0.0072	0.0186	0.0034	0.0074	0.0218	0.1138	0.1348	0.0024	0.0016	0.0086	0.0175	0.0211	0.0079	0.0239	0.0076	0.0036
12	rs59749635	6931673	0.85	0.254661707966279	0.76	0.775138689739853	0.291047199179878	0.320197003853536	0.003	0.0047	0.0283	0.1437	0.009	0.169	0.2143	0.0116	0.0036	0.0062	0.0072	0.0184	0.0034	0.0074	0.0217	0.114	0.1351	0.0024	0.0016	0.0085	0.0175	0.021	0.0079	0.0237	0.0077	0.0035
12	rs10849526	6932247	0.85	0.254661707966279	0.77	0.712611004068267	0.276488307671969	0.309101153825317	0.0029	0.0046	0.0282	0.1439	0.009	0.1688	0.2147	0.0116	0.0036	0.0062	0.0072	0.0183	0.0033	0.0074	0.0216	0.1143	0.1352	0.0024	0.0016	0.0085	0.0174	0.021	0.0079	0.0236	0.0077	0.0035
12	rs11575110	6933223	0.85	0.254661707966279	0.74	0.910385700718773	0.259214503083658	0.287969307323229	0.0028	0.0046	0.0282	0.1441	0.009	0.1685	0.215	0.0116	0.0036	0.0061	0.0072	0.0182	0.0033	0.0073	0.0216	0.1146	0.1355	0.0024	0.0016	0.0084	0.0173	0.0209	0.0078	0.0234	0.0078	0.0034
12	rs75167863	6933589	0.85	0.254661707966279	0.74	0.910385700718773	0.25755174403234	0.281182320771671	0.0028	0.0046	0.0284	0.1441	0.0089	0.1684	0.2151	0.0116	0.0036	0.0061	0.0072	0.0182	0.0033	0.0073	0.0215	0.1147	0.1355	0.0024	0.0016	0.0084	0.0173	0.0209	0.0078	0.0234	0.0078	0.0034
12	rs1051409	6933787	0.85	0.254661707966279	0.74	0.910385700718773	0.258854493725841	0.283517072647608	0.0028	0.0046	0.0285	0.1441	0.0089	0.1684	0.2152	0.0116	0.0036	0.0061	0.0072	0.0182	0.0033	0.0073	0.0215	0.1147	0.1355	0.0024	0.0016	0.0084	0.0173	0.0209	0.0078	0.0234	0.0078	0.0034
12	rs11612427	6935977	0.87	0.194736090082605	0.74	0.910385700718773	0.133673429652285	0.183917591988687	0.0025	0.0045	0.0279	0.1466	0.0085	0.1709	0.2161	0.0106	0.0033	0.0058	0.0072	0.0174	0.0029	0.0068	0.0206	0.1168	0.1372	0.0022	0.0017	0.008	0.0162	0.0199	0.0076	0.0226	0.0076	0.0031
12	rs3741920	6938872	0.87	0.194736090082605	0.74	0.910385700718773	0.0606365057528239	0.131582166510464	0.0021	0.0043	0.0274	0.1502	0.0078	0.1744	0.2176	0.009	0.0028	0.0057	0.0074	0.016	0.0022	0.0063	0.0193	0.1206	0.1388	0.0018	0.0019	0.0076	0.0143	0.0187	0.0068	0.0216	0.0073	0.0025
12	rs10744716	6939850	0.87	0.194736090082605	0.74	0.910385700718773	0.0555934043118168	0.0882804301880611	0.0021	0.0042	0.0272	0.1518	0.0077	0.1749	0.2184	0.0088	0.0028	0.0057	0.0074	0.0151	0.0021	0.0061	0.0186	0.1211	0.1399	0.0017	0.0019	0.0076	0.014	0.0183	0.0066	0.0213	0.0072	0.0023
12	rs35359746	6939859	0.87	0.194736090082605	0.74	0.910385700718773	0.0656187160542293	0.0902218807645841	0.0021	0.0046	0.0272	0.1518	0.0077	0.1749	0.2181	0.0088	0.0028	0.0057	0.0074	0.0151	0.0021	0.0061	0.0186	0.1211	0.1398	0.0017	0.0019	0.0076	0.014	0.0183	0.0066	0.0213	0.0072	0.0023
12	rs7305463	6940254	0.87	0.194736090082605	0.73	0.98319925910612	0.0704494501924438	0.0882804301880611	0.0021	0.0046	0.027	0.1519	0.0078	0.1751	0.2182	0.0088	0.0028	0.0057	0.0073	0.015	0.0021	0.006	0.0185	0.1211	0.1398	0.0017	0.0019	0.0076	0.014	0.0184	0.0065	0.0213	0.0073	0.0023
12	rs61916315	6940492	0.87	0.194736090082605	0.74	0.910385700718773	0.0745405371143949	0.0896765788393621	0.0021	0.0046	0.027	0.1521	0.0078	0.1752	0.2183	0.0088	0.0027	0.0057	0.0073	0.0149	0.0021	0.006	0.0185	0.121	0.1398	0.0017	0.0019	0.0076	0.0139	0.0184	0.0064	0.0213	0.0073	0.0023
12	rs1047771	6941021	0.87	0.194736090082605	0.74	0.910385700718773	0.0774609929894526	0.0942342717704379	0.0021	0.0046	0.0268	0.1526	0.0078	0.1754	0.2184	0.0088	0.0027	0.0057	0.0073	0.0147	0.0022	0.0059	0.0184	0.121	0.1398	0.0017	0.0019	0.0075	0.0137	0.0185	0.0063	0.0214	0.0072	0.0023
12	rs36007371	6941481	0.87	0.194736090082605	0.73	0.98319925910612	0.0787380100532048	0.0995284336681809	0.0021	0.0047	0.0268	0.1526	0.0078	0.1754	0.2184	0.0088	0.0027	0.0057	0.0073	0.0147	0.0022	0.0059	0.0183	0.121	0.14	0.0017	0.0019	0.0075	0.0137	0.0185	0.0063	0.0215	0.0072	0.0023
12	rs11064425	6943243	0.87	0.194736090082605	0.73	0.98319925910612	0.0757216064856833	0.100096571140738	0.002	0.0047	0.0268	0.1531	0.0078	0.1755	0.2182	0.0088	0.0027	0.0056	0.0072	0.0147	0.0022	0.0058	0.0181	0.121	0.1406	0.0017	0.0019	0.0075	0.0136	0.0184	0.0062	0.0215	0.0072	0.0022
12	rs1129646	6946247	0.87	0.194736090082605	0.73	0.98319925910612	0.0713594860571784	0.0963863223204539	0.0019	0.0049	0.0267	0.154	0.0077	0.1756	0.2179	0.0088	0.0026	0.0056	0.0072	0.0146	0.0023	0.0057	0.0177	0.1209	0.1416	0.0017	0.0019	0.0074	0.0135	0.0182	0.0062	0.0214	0.0071	0.002
12	rs17790558	6946718	0.87	0.194736090082605	0.73	0.98319925910612	0.0683689796684602	0.0989615604761217	0.0019	0.0049	0.0266	0.1543	0.0076	0.1759	0.218	0.0087	0.0026	0.0056	0.0073	0.0145	0.0023	0.0056	0.0176	0.1207	0.1418	0.0021	0.0019	0.0073	0.0134	0.018	0.0061	0.0213	0.0071	0.0019
12	rs78623250	6947196	0.87	0.194736090082605	0.73	0.98319925910612	0.0828327661039107	0.100665969971369	0.0019	0.0049	0.0265	0.1547	0.0076	0.1763	0.218	0.0086	0.0026	0.0057	0.0074	0.0145	0.0023	0.0054	0.0175	0.1205	0.142	0.0021	0.0019	0.0073	0.0132	0.0179	0.0061	0.0212	0.0071	0.0018
12	rs3759348	6947732	0.87	0.194736090082605	0.72	1.059530599108	0.107231504474097	0.107763259196691	0.0019	0.005	0.0264	0.1551	0.0076	0.1768	0.218	0.0085	0.0025	0.0057	0.0076	0.0144	0.0023	0.0053	0.0173	0.1205	0.1424	0.0021	0.0019	0.0072	0.0131	0.0177	0.0061	0.0211	0.0071	0.0017
12	rs1129649	6948468	0.87	0.194736090082605	0.72	1.059530599108	0.101882515327659	0.101481579165474	0.0019	0.0049	0.026	0.1553	0.0076	0.1773	0.2183	0.0085	0.0025	0.0057	0.0075	0.0146	0.0023	0.0051	0.0173	0.1202	0.1422	0.0021	0.0019	0.0072	0.0132	0.0177	0.006	0.0213	0.0071	0.0017
12	rs5441	6949026	0.87	0.194736090082605	0.73	0.98319925910612	0.0904538380225257	0.102709789909883	0.0019	0.0049	0.0259	0.1553	0.0075	0.1772	0.2182	0.0084	0.0025	0.0057	0.0075	0.0145	0.0024	0.0052	0.0173	0.1203	0.1426	0.002	0.0019	0.0072	0.0131	0.0176	0.0061	0.0212	0.0071	0.0017
12	rs5442	6954864	0.87	0.194736090082605	0.73	0.98319925910612	0.0490671772418251	0.0787557124975163	0.0017	0.0044	0.025	0.1588	0.0074	0.179	0.2173	0.0085	0.0017	0.0051	0.0072	0.0136	0.0027	0.0049	0.0164	0.1217	0.1458	0.0018	0.0016	0.0069	0.0124	0.0167	0.0057	0.0202	0.0076	0.0015
12	rs5443	6954875	0.87	0.194736090082605	0.73	0.98319925910612	0.0490833816626584	0.0782395183870295	0.0017	0.0044	0.025	0.1588	0.0074	0.179	0.2173	0.0085	0.0017	0.0051	0.0072	0.0136	0.0027	0.0049	0.0164	0.1217	0.1458	0.0018	0.0016	0.0069	0.0124	0.0167	0.0057	0.0202	0.0076	0.0015
12	rs118019714	6955188	0.87	0.194736090082605	0.73	0.98319925910612	0.0488730059111565	0.0736564921435649	0.0017	0.0044	0.025	0.1588	0.0074	0.179	0.2173	0.0085	0.0017	0.0051	0.0072	0.0136	0.0027	0.0049	0.0164	0.1217	0.1458	0.0018	0.0016	0.0069	0.0124	0.0167	0.0057	0.0202	0.0076	0.0015
12	rs11064432	6968741	0.87	0.194736090082605	0.7	1.22290318011101	0.0477506812455978	0.103202680493299	0.0016	0.0043	0.0251	0.1589	0.0074	0.1796	0.2171	0.0085	0.0014	0.005	0.0071	0.0135	0.0027	0.0049	0.0163	0.1214	0.1466	0.0017	0.0015	0.0068	0.0124	0.0166	0.0056	0.0202	0.0076	0.0014
12	rs12824102	6973088	0.87	0.194736090082605	0.7	1.22290318011101	0.0634215244461662	0.120232232063049	0.0016	0.0042	0.0252	0.1593	0.0074	0.1798	0.2174	0.0084	0.0014	0.005	0.0071	0.0135	0.0026	0.0046	0.0161	0.1212	0.147	0.0017	0.0015	0.0067	0.0123	0.0165	0.0056	0.0201	0.0076	0.0014
12	rs35535772	6980973	0.87	0.194736090082605	0.69	1.31001637589678	0.0701204107916711	0.109861296652405	0.0015	0.0042	0.0253	0.1601	0.0074	0.1802	0.2178	0.0083	0.0013	0.005	0.0071	0.0134	0.0026	0.0045	0.0159	0.1208	0.1474	0.0018	0.0014	0.0066	0.0121	0.0163	0.0055	0.02	0.0077	0.0013
12	rs11064437	6982162	0.87	0.194736090082605	0.69	1.31001637589678	0.0707794931867004	0.111974809232771	0.0015	0.0042	0.025	0.1598	0.0074	0.1804	0.218	0.0083	0.0013	0.005	0.007	0.0134	0.0026	0.0045	0.0159	0.1207	0.1477	0.0018	0.0014	0.0066	0.0121	0.0163	0.0055	0.02	0.0077	0.0013
12	rs6489739	6982347	0.87	0.194736090082605	0.69	1.31001637589678	0.0699357668180048	0.107011778582381	0.0015	0.0042	0.0249	0.1598	0.0074	0.1804	0.218	0.0083	0.0013	0.005	0.007	0.0133	0.0026	0.0045	0.0159	0.1209	0.1479	0.0018	0.0014	0.0066	0.0121	0.0163	0.0055	0.0199	0.0077	0.0013
12	rs78885946	6985075	0.87	0.194736090082605	0.69	1.31001637589678	0.0681067398817337	0.0961462615445758	0.0015	0.0041	0.0248	0.16	0.0074	0.1805	0.2181	0.0083	0.0012	0.0049	0.007	0.0132	0.0025	0.0045	0.0158	0.1211	0.1481	0.0018	0.0013	0.0066	0.0121	0.0162	0.0055	0.0199	0.0077	0.0013
12	rs75343557	6998915	0.87	0.194736090082605	0.69	1.31001637589678	0.0682680402954358	0.113250292166019	0.0015	0.004	0.0244	0.1608	0.0074	0.1808	0.2184	0.0083	0.0011	0.0046	0.007	0.0129	0.0023	0.0045	0.0153	0.1219	0.1491	0.0018	0.0011	0.0066	0.012	0.0158	0.0054	0.0197	0.0077	0.0011
12	rs7309573	7008438	0.87	0.194736090082605	0.69	1.31001637589678	0.0742205089888709	0.110620385079525	0.0015	0.0039	0.024	0.1614	0.0073	0.1809	0.2188	0.0082	0.0011	0.0045	0.0071	0.0127	0.0023	0.0044	0.0151	0.1222	0.1496	0.0018	0.001	0.0065	0.0119	0.0156	0.0054	0.0195	0.0077	0.0011
12	rs2071073	7015707	0.87	0.194736090082605	0.7	1.22290318011101	0.0716506376153801	0.119709645627486	0.0014	0.0039	0.0241	0.1619	0.0073	0.181	0.2187	0.0082	0.0011	0.0045	0.007	0.0126	0.0023	0.0044	0.0151	0.122	0.1497	0.0018	0.001	0.0063	0.0118	0.0155	0.0055	0.0194	0.0077	0.0011
12	rs1057077	7022085	0.87	0.194736090082605	0.7	1.22290318011101	0.0749471860101893	0.119883745808456	0.0014	0.0038	0.0241	0.1626	0.0073	0.1811	0.2187	0.0082	0.0011	0.0045	0.0072	0.0126	0.0022	0.0044	0.0151	0.1217	0.1497	0.0018	0.001	0.0064	0.0119	0.0154	0.0056	0.0191	0.0077	0.0011
12	rs710415	7023123	0.87	0.194736090082605	0.7	1.22290318011101	0.0747757909861631	0.117195942938933	0.0014	0.0038	0.0241	0.1626	0.0073	0.1811	0.2186	0.0082	0.0011	0.0045	0.0072	0.0126	0.0022	0.0044	0.0151	0.1217	0.1497	0.0018	0.001	0.0064	0.0119	0.0154	0.0056	0.0191	0.0077	0.0011
12	rs1061223	7032253	0.86	0.223270892544248	0.7	1.22290318011101	20.284517196512	3.05711866467154	0.0013	0.0033	0.0239	0.1554	0.0073	0.1759	0.209	0.008	0.0011	0.0044	0.0071	0.0123	0.0022	0.0186	0.015	0.1181	0.1457	0.0013	9e-04	0.0064	0.0117	0.0152	0.0055	0.0185	0.026	0.0012
12	rs73042270	7038321	0.86	0.223270892544248	0.7	1.22290318011101	19.9186644047815	2.86549226779209	0.0013	0.0033	0.0238	0.1551	0.0071	0.176	0.2095	0.0079	0.001	0.0044	0.0071	0.0122	0.0022	0.0184	0.015	0.118	0.1466	0.0013	8e-04	0.0067	0.0116	0.0151	0.0055	0.0184	0.0258	0.0012
12	rs2071075	7043486	0.87	0.194736090082605	0.7	1.22290318011101	19.4024642326506	2.87336358070771	0.0013	0.0033	0.0238	0.1554	0.007	0.1763	0.2099	0.0078	0.001	0.0044	0.007	0.012	0.0022	0.0183	0.015	0.118	0.1471	0.0013	8e-04	0.0066	0.0114	0.015	0.0055	0.0184	0.0255	0.0012
12	rs11547602	7046077	0.87	0.194736090082605	0.7	1.22290318011101	19.3528462041311	2.88930089257265	0.0013	0.0033	0.0238	0.1552	0.0069	0.1764	0.21	0.0077	0.001	0.0044	0.0069	0.012	0.0022	0.0182	0.015	0.1181	0.1473	0.0013	8e-04	0.0067	0.0114	0.015	0.0054	0.0183	0.0255	0.0012
12	rs7969685	7047143	0.87	0.194736090082605	0.7	1.22290318011101	19.3454967082538	2.89342742293441	0.0013	0.0033	0.0238	0.1553	0.0068	0.1764	0.21	0.0077	0.001	0.0045	0.0069	0.0119	0.0022	0.0182	0.015	0.1182	0.1474	0.0013	8e-04	0.0067	0.0114	0.0149	0.0054	0.0183	0.0255	0.0013
12	rs61917871	7052978	0.86	0.223270892544248	0.69	1.31001637589678	19.4353677061856	2.72050008738401	0.0013	0.0033	0.0237	0.1555	0.0067	0.1762	0.2099	0.0077	0.001	0.0046	0.0068	0.0121	0.0023	0.018	0.0151	0.1184	0.1476	0.0013	8e-04	0.0067	0.0113	0.0147	0.0054	0.0182	0.0256	0.0013
12	rs3087835	7053085	0.86	0.223270892544248	0.69	1.31001637589678	19.4236025533078	2.75051224667135	0.0013	0.0033	0.0237	0.1555	0.0067	0.1762	0.2099	0.0077	0.001	0.0046	0.0068	0.0121	0.0023	0.018	0.0151	0.1184	0.1476	0.0013	8e-04	0.0067	0.0113	0.0147	0.0054	0.0182	0.0256	0.0013
12	rs1044189	7053149	0.86	0.223270892544248	0.69	1.31001637589678	19.4701167488446	2.72944389141729	0.0013	0.0033	0.0238	0.1549	0.0067	0.1755	0.2104	0.0074	0.001	0.0045	0.0068	0.0121	0.0023	0.018	0.0153	0.1189	0.1479	0.0013	8e-04	0.0067	0.0113	0.0147	0.0054	0.0184	0.0256	0.0013
12	rs744167	7053908	0.87	0.194736090082605	0.69	1.31001637589678	18.9944095365369	2.54530634336587	0.0013	0.0033	0.0238	0.1548	0.0067	0.1754	0.2104	0.0075	0.001	0.0045	0.0068	0.0121	0.0023	0.0178	0.0152	0.1191	0.148	0.0013	8e-04	0.0067	0.0112	0.0148	0.0054	0.0184	0.0254	0.0016
12	rs729751	7054350	0.87	0.194736090082605	0.69	1.31001637589678	18.852952601725	2.46596719135922	0.0013	0.0033	0.0238	0.1547	0.0066	0.1754	0.2104	0.0075	0.0011	0.0045	0.0067	0.0121	0.0023	0.0178	0.0152	0.1191	0.1481	0.0013	9e-04	0.0067	0.0111	0.0148	0.0054	0.0183	0.0253	0.0017
12	rs10774452	7057437	0.87	0.194736090082605	0.69	1.31001637589678	18.3209369911054	2.15399981648716	0.0013	0.0033	0.0239	0.1545	0.0064	0.1756	0.2103	0.0075	0.0011	0.0046	0.0066	0.0122	0.0023	0.0174	0.0151	0.1192	0.1487	0.0013	0.001	0.0066	0.0109	0.0147	0.0054	0.0183	0.025	0.0021
12	rs7963446	7065406	0.88	0.168925028033099	0.69	1.31001637589678	15.4300468906949	1.72067017715547	0.0013	0.0033	0.0245	0.156	0.0062	0.1758	0.2115	0.007	0.0011	0.0047	0.0061	0.0118	0.0023	0.0161	0.0144	0.1204	0.1512	0.0012	0.001	0.0063	0.0099	0.0141	0.0053	0.0181	0.0238	0.0021
12	rs2110072	7065635	0.88	0.168925028033099	0.69	1.31001637589678	15.1588936310708	1.70856832647105	0.0013	0.0032	0.0245	0.1562	0.0062	0.1758	0.2115	0.0069	0.0011	0.0047	0.0061	0.0118	0.0023	0.016	0.0144	0.1204	0.1514	0.0012	0.001	0.0063	0.0099	0.0141	0.0053	0.0182	0.0237	0.002
12	rs759053	7069654	0.88	0.168925028033099	0.69	1.31001637589678	12.7123383699766	1.50607957165377	0.0013	0.0032	0.0251	0.1584	0.0061	0.1753	0.2122	0.0064	0.0011	0.0049	0.0056	0.0115	0.0022	0.0147	0.0141	0.1212	0.1533	0.0012	0.001	0.006	0.0089	0.0137	0.0052	0.0183	0.0226	0.002
12	rs11064477	7074365	0.89	0.145699762692903	0.69	1.31001637589678	9.79057642106548	1.23277724658354	0.0013	0.0028	0.0255	0.1605	0.0061	0.1757	0.2135	0.006	0.0012	0.005	0.0053	0.0112	0.0022	0.0133	0.0135	0.1215	0.155	0.0012	0.001	0.0055	0.0081	0.0133	0.0052	0.0183	0.0212	0.0021
12	rs11064480	7080187	0.89	0.145699762692903	0.7	1.22290318011101	9.17324525689216	1.14405754113344	0.0013	0.0028	0.0256	0.161	0.006	0.1758	0.2137	0.0059	0.0012	0.0051	0.0052	0.0111	0.0022	0.0129	0.0134	0.1215	0.1555	0.0012	0.001	0.0054	0.0079	0.0132	0.0052	0.0184	0.0209	0.0021
12	rs118168064	7082700	0.89	0.145699762692903	0.7	1.22290318011101	9.07161737864882	1.12766903357343	0.0013	0.0027	0.0257	0.1611	0.006	0.1758	0.2138	0.0059	0.0012	0.0051	0.0052	0.0111	0.0022	0.0128	0.0134	0.1215	0.1555	0.0012	0.001	0.0054	0.0079	0.0132	0.0052	0.0184	0.0208	0.0021
12	rs12579775	7085171	0.89	0.145699762692903	0.7	1.22290318011101	8.97412030479694	1.13995638746612	0.0013	0.0027	0.0257	0.1611	0.006	0.1759	0.2138	0.0059	0.0012	0.0051	0.0052	0.0111	0.0022	0.0128	0.0134	0.1215	0.1556	0.0012	0.001	0.0054	0.0079	0.0132	0.0052	0.0184	0.0208	0.0021
12	rs1984564	7090193	0.89	0.145699762692903	0.7	1.22290318011101	8.91434458511503	1.13618569050582	0.0013	0.0027	0.0257	0.1613	0.006	0.1758	0.2138	0.0059	0.0012	0.0051	0.0052	0.0111	0.0022	0.0127	0.0133	0.1214	0.1558	0.0012	0.001	0.0054	0.0078	0.0132	0.0052	0.0184	0.0208	0.0021
12	rs3764031	7091918	0.89	0.145699762692903	0.7	1.22290318011101	8.88742074784563	1.13045204021371	0.0013	0.0027	0.0257	0.1613	0.006	0.1758	0.2138	0.0059	0.0012	0.0051	0.0052	0.0111	0.0022	0.0127	0.0133	0.1214	0.1558	0.0012	0.001	0.0054	0.0078	0.0132	0.0052	0.0184	0.0207	0.0021
12	rs34196984	7092665	0.89	0.145699762692903	0.7	1.22290318011101	8.87844949544021	1.12848743502862	0.0013	0.0027	0.0257	0.1613	0.006	0.1758	0.2138	0.0059	0.0012	0.0051	0.0052	0.0111	0.0022	0.0127	0.0133	0.1214	0.1558	0.0012	0.001	0.0054	0.0078	0.0132	0.0052	0.0184	0.0207	0.0021
12	rs75151422	7104806	0.89	0.145699762692903	0.7	1.22290318011101	8.70783013913439	1.11883722227602	0.0013	0.0027	0.0258	0.1614	0.006	0.1758	0.214	0.0059	0.0012	0.0051	0.0051	0.0111	0.0022	0.0126	0.0133	0.1214	0.1558	0.0012	0.001	0.0054	0.0078	0.0131	0.0052	0.0184	0.0206	0.0021
12	rs17788859	7112236	0.89	0.145699762692903	0.7	1.22290318011101	8.5938896061976	1.10186383475829	0.0013	0.0027	0.0258	0.1615	0.006	0.1758	0.214	0.0059	0.0012	0.0051	0.0051	0.0111	0.0022	0.0126	0.0133	0.1214	0.1558	0.0012	0.001	0.0054	0.0078	0.0132	0.0052	0.0184	0.0206	0.0021
12	rs55675863	7119782	0.89	0.145699762692903	0.7	1.22290318011101	8.36799453311957	1.05980441170135	0.0013	0.0027	0.0259	0.1616	0.006	0.1759	0.2141	0.0058	0.0012	0.0051	0.0051	0.0111	0.0022	0.0124	0.0133	0.1214	0.1559	0.0012	0.001	0.0054	0.0078	0.0132	0.0052	0.0183	0.0205	0.0021
12	rs71445134	7123033	0.89	0.145699762692903	0.7	1.22290318011101	8.3283353666895	1.05559920334799	0.0013	0.0027	0.0259	0.1616	0.006	0.1759	0.2141	0.0058	0.0012	0.0051	0.0051	0.0111	0.0022	0.0124	0.0133	0.1213	0.1559	0.0012	0.001	0.0054	0.0078	0.0132	0.0052	0.0183	0.0205	0.0021
12	rs12582990	7145853	0.89	0.145699762692903	0.71	1.13941950935302	8.02117645285364	1.0212686931503	0.0013	0.0027	0.026	0.1618	0.006	0.1758	0.2143	0.0058	0.0012	0.0051	0.0052	0.0111	0.0022	0.0122	0.0133	0.1212	0.1559	0.0012	0.001	0.0054	0.0077	0.0132	0.0053	0.0183	0.0203	0.0021
12	rs35837895	7151943	0.89	0.145699762692903	0.71	1.13941950935302	7.20538799571783	0.922301291432257	0.0013	0.0026	0.0263	0.1624	0.006	0.1759	0.2145	0.0057	0.0012	0.0052	0.005	0.011	0.0022	0.0116	0.0131	0.1211	0.1565	0.0012	0.001	0.0054	0.0076	0.0133	0.0053	0.0184	0.0198	0.0021
12	rs7312064	7165427	0.89	0.145699762692903	0.7	1.22290318011101	5.74935157933494	0.748461238146164	0.0012	0.0025	0.0268	0.1636	0.006	0.176	0.2149	0.0056	0.0012	0.0053	0.0048	0.0108	0.0021	0.0104	0.0126	0.121	0.1578	0.0012	0.001	0.0054	0.0073	0.0134	0.0053	0.0186	0.0187	0.0021
12	rs12146727	7170336	0.89	0.145699762692903	0.7	1.22290318011101	5.56952623871657	0.732217422204701	0.0012	0.0024	0.0269	0.1642	0.0059	0.176	0.2152	0.0055	0.0011	0.0053	0.0047	0.0108	0.0021	0.0102	0.0125	0.1211	0.158	0.0012	0.001	0.0053	0.0074	0.013	0.0052	0.0187	0.0185	0.0021
12	rs7965055	7171620	0.89	0.145699762692903	0.7	1.22290318011101	5.57663489431607	0.720983400918966	0.0012	0.0024	0.027	0.1644	0.0059	0.176	0.2153	0.0055	0.0011	0.0053	0.0047	0.0109	0.0021	0.0101	0.0125	0.1211	0.1581	0.0011	0.001	0.0053	0.0074	0.0128	0.0052	0.0187	0.0184	0.0021
12	rs2192137	7174770	0.89	0.145699762692903	0.69	1.31001637589678	5.55605512485898	0.71083131663907	0.0012	0.0024	0.027	0.1645	0.0059	0.1759	0.2153	0.0055	0.0011	0.0053	0.0047	0.0109	0.0021	0.0101	0.0125	0.1211	0.1582	0.0011	0.001	0.0053	0.0074	0.0128	0.0052	0.0187	0.0184	0.0021
12	rs7963015	7176618	0.89	0.145699762692903	0.7	1.22290318011101	5.54229568583808	0.719936857516093	0.0012	0.0024	0.027	0.1646	0.0059	0.1759	0.2153	0.0055	0.0011	0.0053	0.0047	0.0109	0.0021	0.01	0.0125	0.1212	0.1582	0.0011	0.001	0.0053	0.0074	0.0128	0.0052	0.0187	0.0184	0.0021
12	rs75767107	7182832	0.89	0.145699762692903	0.71	1.13941950935302	5.32073374895788	0.674229926519649	0.0012	0.0024	0.027	0.165	0.0058	0.1759	0.2152	0.0054	0.0011	0.0053	0.0046	0.0109	0.0021	0.0099	0.0126	0.1212	0.1583	0.0011	0.001	0.0053	0.0073	0.0127	0.0052	0.0187	0.0182	0.0021
12	rs75380747	7188562	0.89	0.145699762692903	0.71	1.13941950935302	4.85570261497253	0.632264692220936	0.0012	0.0024	0.0272	0.1658	0.0058	0.1759	0.215	0.0054	0.0011	0.0053	0.0046	0.0109	0.0021	0.0095	0.0127	0.1212	0.1584	0.0011	0.001	0.0053	0.0072	0.0126	0.0052	0.0187	0.0179	0.0021
12	Affx-8436228	7242204	0.88	0.168925028033099	0.71	1.13941950935302	2.09232840819783	0.446049593859818	0.0011	0.0023	0.0282	0.1708	0.0052	0.1756	0.2159	0.0048	0.001	0.0054	0.0045	0.0104	0.0017	0.0059	0.0134	0.1227	0.1634	0.001	0.0012	0.0049	0.0062	0.0118	0.0048	0.0169	0.0149	0.0019
12	rs1801046	7242299	0.88	0.168925028033099	0.71	1.13941950935302	2.08118050011245	0.439808762865384	0.0011	0.0022	0.0282	0.1708	0.0052	0.1756	0.2162	0.0048	0.001	0.0054	0.0044	0.0104	0.0017	0.0058	0.0134	0.1225	0.1634	0.001	0.0012	0.0049	0.0062	0.0118	0.0048	0.0169	0.0148	0.0019
12	rs73266762	7243170	0.87	0.194736090082605	0.71	1.13941950935302	1.71139130232911	0.406106348830128	0.001	0.002	0.0279	0.1717	0.005	0.177	0.2166	0.0047	0.001	0.0054	0.0045	0.0103	0.0016	0.005	0.0134	0.122	0.1639	0.001	0.0011	0.0049	0.0063	0.0119	0.0047	0.0168	0.0141	0.0017
12	rs7308467	7243783	0.87	0.194736090082605	0.72	1.059530599108	1.53338642886051	0.394349922762874	0.001	0.0019	0.0278	0.1723	0.0049	0.1778	0.2168	0.0047	0.001	0.0053	0.0046	0.0103	0.0016	0.0045	0.0133	0.1217	0.1642	0.0011	0.001	0.0049	0.0063	0.012	0.0047	0.0168	0.0138	0.0017
12	rs3782928	7248675	0.87	0.194736090082605	0.72	1.059530599108	1.40546777536462	0.39512213763821	0.0011	0.0019	0.0276	0.1721	0.0049	0.1786	0.2167	0.0047	0.001	0.0053	0.0046	0.0104	0.0016	0.0043	0.0134	0.1215	0.1639	0.001	0.001	0.005	0.0064	0.0122	0.0046	0.0169	0.0136	0.0017
12	rs3782927	7248753	0.87	0.194736090082605	0.74	0.910385700718773	1.40576184143259	0.405457934010764	0.0011	0.0019	0.0276	0.1721	0.0049	0.1786	0.2167	0.0047	0.001	0.0053	0.0046	0.0104	0.0016	0.0043	0.0134	0.1215	0.1639	0.001	0.001	0.005	0.0064	0.0122	0.0046	0.0169	0.0136	0.0017
12	Affx-8437112	7248856	0.87	0.194736090082605	0.75	0.841047356078831	1.4207895056504	0.408832782267293	0.0011	0.0019	0.0277	0.1723	0.0048	0.1785	0.2167	0.0046	0.001	0.0053	0.0046	0.0104	0.0016	0.0043	0.0136	0.1216	0.1639	0.001	0.0011	0.005	0.0064	0.0121	0.0046	0.0169	0.0136	0.0017
12	rs3742089	7249598	0.87	0.194736090082605	0.77	0.712611004068267	1.42236445073903	0.416911174792667	0.0011	0.0018	0.0277	0.1723	0.0048	0.1781	0.2168	0.0046	0.0011	0.0053	0.0046	0.0104	0.0016	0.0043	0.0136	0.1216	0.164	0.001	0.0011	0.0051	0.0064	0.0121	0.0046	0.0169	0.0136	0.0016
12	rs7956150	7250237	0.87	0.194736090082605	0.78	0.653412240020304	1.42108475855769	0.418872063643265	0.0011	0.0018	0.0277	0.1724	0.0048	0.1782	0.2166	0.0046	0.0011	0.0053	0.0046	0.0104	0.0016	0.0043	0.0136	0.1216	0.164	0.001	0.0011	0.0051	0.0064	0.0121	0.0046	0.0169	0.0136	0.0016
12	rs34796296	7252506	0.87	0.194736090082605	0.79	0.597486775499064	1.45856720401874	0.420835442213674	0.0011	0.0018	0.0276	0.1724	0.0048	0.1782	0.2167	0.0046	0.0011	0.0053	0.0046	0.0104	0.0015	0.0043	0.0136	0.1216	0.1641	0.0011	0.0011	0.0051	0.0064	0.0121	0.0046	0.0167	0.0136	0.0017
12	rs10841811	7255370	0.87	0.194736090082605	0.79	0.597486775499064	1.51772861902031	0.425689029137624	0.0011	0.0018	0.0276	0.1725	0.0048	0.1784	0.2167	0.0045	0.0011	0.0053	0.0046	0.0104	0.0015	0.0043	0.0135	0.1216	0.1642	0.0011	0.0011	0.0051	0.0064	0.0121	0.0046	0.0165	0.0137	0.0017
12	rs7139082	7256639	0.87	0.194736090082605	0.8	0.544775224122235	1.53915912237942	0.420966422415988	0.0011	0.0018	0.0274	0.1725	0.0048	0.1784	0.2169	0.0045	0.0011	0.0053	0.0046	0.0104	0.0014	0.0043	0.0135	0.1216	0.1641	0.0011	0.0011	0.0051	0.0064	0.012	0.0046	0.0165	0.0137	0.0017
12	rs61355358	7259606	0.87	0.194736090082605	0.79	0.597486775499064	1.54362061085542	0.419133703803598	0.0011	0.0018	0.0274	0.1726	0.0048	0.1786	0.2169	0.0045	0.0011	0.0053	0.0046	0.0104	0.0015	0.0043	0.0134	0.1216	0.1642	0.0011	0.0011	0.0051	0.0064	0.012	0.0046	0.0164	0.0137	0.0017
12	rs117253786	7265709	0.87	0.194736090082605	0.81	0.49521423796015	1.50695382611296	0.395637179245253	0.0012	0.0017	0.0271	0.173	0.0049	0.1788	0.2172	0.0047	0.0012	0.0053	0.0046	0.0102	0.0015	0.0043	0.0131	0.1212	0.1643	0.0011	0.0012	0.0052	0.0064	0.0121	0.0045	0.0161	0.0136	0.0017
12	rs118016496	7266452	0.87	0.194736090082605	0.81	0.49521423796015	1.50273211977941	0.390751785231909	0.0012	0.0017	0.0271	0.173	0.0049	0.1788	0.2173	0.0047	0.0012	0.0053	0.0046	0.0102	0.0015	0.0043	0.0131	0.1212	0.1643	0.0011	0.0012	0.0052	0.0064	0.0121	0.0045	0.016	0.0136	0.0017
12	rs79162296	7267853	0.87	0.194736090082605	0.81	0.49521423796015	1.49149539440981	0.388956147064586	0.0012	0.0017	0.027	0.1731	0.0049	0.1789	0.2173	0.0048	0.0012	0.0053	0.0046	0.0101	0.0015	0.0043	0.013	0.1211	0.1643	0.0011	0.0012	0.0052	0.0065	0.0121	0.0044	0.0159	0.0136	0.0017
12	rs730165	7270804	0.87	0.194736090082605	0.82	0.448736318624531	1.47190550478682	0.384988280351675	0.0013	0.0017	0.0269	0.1733	0.005	0.179	0.2175	0.0048	0.0012	0.0053	0.0045	0.01	0.0016	0.0043	0.0129	0.1209	0.1644	0.0011	0.0012	0.0053	0.0066	0.0122	0.0044	0.0158	0.0136	0.0016
12	rs117827303	7275676	0.87	0.194736090082605	0.82	0.448736318624531	1.43281478378144	0.379503284695167	0.0013	0.0017	0.0266	0.173	0.005	0.1796	0.218	0.0049	0.0012	0.0054	0.0045	0.01	0.0016	0.0043	0.0126	0.1207	0.1642	0.0011	0.0012	0.0053	0.0067	0.0121	0.0043	0.0156	0.0136	0.0016
12	rs12829025	7278010	0.87	0.194736090082605	0.83	0.405269641990714	1.41685497587227	0.392035786290617	0.0013	0.0017	0.0265	0.1728	0.005	0.1799	0.2183	0.0049	0.0013	0.0054	0.0045	0.0099	0.0016	0.0042	0.0125	0.1206	0.1642	0.0011	0.0012	0.0054	0.0067	0.0121	0.0043	0.0155	0.0136	0.0015
12	rs61917919	7279258	0.87	0.194736090082605	0.83	0.405269641990714	1.40860565980805	0.392421213974657	0.0013	0.0017	0.0264	0.1728	0.005	0.1801	0.2184	0.005	0.0013	0.0054	0.0045	0.0099	0.0016	0.0043	0.0124	0.1205	0.1641	0.0011	0.0012	0.0054	0.0068	0.012	0.0043	0.0155	0.0136	0.0015
12	rs7969705	7280880	0.87	0.194736090082605	0.83	0.405269641990714	1.40703639220017	0.392549713161475	0.0013	0.0017	0.0263	0.1726	0.0051	0.1803	0.2186	0.005	0.0013	0.0054	0.0045	0.0099	0.0016	0.0043	0.0123	0.1204	0.164	0.0012	0.0012	0.0054	0.0068	0.012	0.0043	0.0154	0.0137	0.0015
12	rs10963	7281317	0.87	0.194736090082605	0.84	0.364737902801441	1.40958678235821	0.390751785231909	0.0013	0.0017	0.0262	0.1725	0.0051	0.1804	0.219	0.005	0.0013	0.0054	0.0045	0.0099	0.0016	0.0043	0.0122	0.1204	0.164	0.0012	0.0012	0.0054	0.0068	0.012	0.0043	0.0153	0.0137	0.0015
12	rs2167285	7284301	0.87	0.194736090082605	0.84	0.364737902801441	1.39313770463648	0.379630592788121	0.0015	0.0017	0.0262	0.172	0.0052	0.1804	0.2191	0.005	0.0013	0.0054	0.0046	0.0099	0.0017	0.0041	0.0121	0.12	0.1639	0.0012	0.0012	0.0057	0.007	0.012	0.0044	0.0152	0.0137	0.0014
12	rs2278821	7284935	0.87	0.194736090082605	0.84	0.364737902801441	1.39831922994909	0.37100101106643	0.0015	0.0017	0.0261	0.1733	0.0052	0.1799	0.2191	0.005	0.0013	0.0054	0.0046	0.0098	0.0017	0.0041	0.012	0.12	0.1638	0.0012	0.0012	0.0057	0.007	0.012	0.0044	0.0148	0.0137	0.0014
12	rs117329346	7286591	0.87	0.194736090082605	0.84	0.364737902801441	1.39421252564067	0.347810815150384	0.0015	0.0017	0.0261	0.1734	0.0052	0.1799	0.219	0.005	0.0014	0.0055	0.0046	0.0098	0.0018	0.0041	0.012	0.12	0.1638	0.0013	0.0012	0.0057	0.0071	0.0119	0.0043	0.0148	0.0136	0.0014
12	rs7302230	7288432	0.87	0.194736090082605	0.84	0.364737902801441	1.38835362442755	0.337054780545541	0.0015	0.0016	0.0261	0.1736	0.0052	0.18	0.219	0.005	0.0014	0.0055	0.0046	0.0098	0.0018	0.004	0.012	0.12	0.1638	0.0013	0.0012	0.0058	0.0071	0.0119	0.0043	0.0147	0.0136	0.0014
12	rs7971066	7289160	0.87	0.194736090082605	0.85	0.32706018639722	1.39098899050744	0.331407455090341	0.0015	0.0016	0.0261	0.1736	0.0052	0.18	0.2189	0.005	0.0014	0.0055	0.0046	0.0098	0.0018	0.004	0.012	0.12	0.1638	0.0013	0.0012	0.0058	0.0072	0.0119	0.0043	0.0147	0.0136	0.0014
12	rs10845616	7297252	0.87	0.194736090082605	0.85	0.32706018639722	1.40576184143259	0.297410966297307	0.0016	0.0015	0.0262	0.1737	0.0053	0.1803	0.2189	0.005	0.0014	0.0055	0.0045	0.0096	0.0019	0.0038	0.0117	0.1199	0.1638	0.0014	0.0013	0.0059	0.0074	0.0119	0.0044	0.0145	0.0135	0.0013
12	rs7296261	7309199	0.86	0.223270892544248	0.86	0.29215087580064	1.40684027949853	0.226896709366062	0.0017	0.0015	0.0267	0.1741	0.0052	0.1794	0.2168	0.0053	0.0015	0.0056	0.0044	0.0094	0.002	0.0034	0.0116	0.1206	0.165	0.0014	0.0014	0.0065	0.0078	0.012	0.0044	0.014	0.0132	0.0013
12	rs80059568	7314819	0.86	0.223270892544248	0.86	0.29215087580064	1.27370621994679	0.217267691610937	0.0018	0.0015	0.0267	0.1741	0.0053	0.18	0.216	0.0052	0.0015	0.0056	0.0043	0.0094	0.0021	0.0034	0.0115	0.1209	0.1651	0.0015	0.0014	0.0066	0.0079	0.0122	0.0042	0.0139	0.0129	0.0013
12	rs7958865	7316029	0.86	0.223270892544248	0.86	0.29215087580064	1.2353039174951	0.215229846873593	0.0018	0.0015	0.0267	0.1741	0.0053	0.1801	0.2158	0.0052	0.0015	0.0056	0.0043	0.0094	0.0021	0.0034	0.0115	0.121	0.1651	0.0015	0.0014	0.0066	0.0079	0.0122	0.0041	0.0138	0.0128	0.0013
12	rs7310539	7329996	0.86	0.223270892544248	0.86	0.29215087580064	0.907917592140715	0.207459505806089	0.0019	0.0015	0.0267	0.1743	0.0054	0.1805	0.215	0.0052	0.0016	0.0057	0.0043	0.0093	0.0022	0.0034	0.0115	0.1215	0.1647	0.0016	0.0016	0.0068	0.0079	0.0124	0.0042	0.0136	0.012	0.0013
12	rs117203919	7335778	0.86	0.223270892544248	0.87	0.259919603286658	0.844317992904211	0.207459505806089	0.002	0.0015	0.0266	0.1739	0.0053	0.1805	0.2156	0.0052	0.0016	0.0058	0.0042	0.0093	0.0022	0.0034	0.0115	0.1218	0.1645	0.0016	0.0016	0.0068	0.008	0.0124	0.0043	0.0136	0.0119	0.0013
12	rs7965012	7335781	0.86	0.223270892544248	0.88	0.230271256315472	0.844317992904211	0.207459505806089	0.002	0.0015	0.0266	0.1739	0.0053	0.1805	0.2156	0.0052	0.0016	0.0058	0.0042	0.0093	0.0022	0.0034	0.0115	0.1218	0.1645	0.0016	0.0016	0.0068	0.008	0.0124	0.0043	0.0136	0.0119	0.0013
12	rs12830671	7347278	0.86	0.223270892544248	0.88	0.230271256315472	0.77443461047771	0.20135387931566	0.002	0.0015	0.0263	0.174	0.0052	0.1801	0.2168	0.0052	0.0016	0.0059	0.0042	0.0091	0.0023	0.0034	0.0116	0.1222	0.1638	0.0016	0.0016	0.0069	0.008	0.0123	0.0043	0.0131	0.0118	0.0014
12	rs76578746	7347802	0.86	0.223270892544248	0.88	0.230271256315472	0.774511663741384	0.201668190340781	0.002	0.0015	0.0263	0.174	0.0052	0.1801	0.2168	0.0052	0.0016	0.0059	0.0042	0.0091	0.0023	0.0034	0.0116	0.1222	0.1638	0.0016	0.0016	0.0069	0.008	0.0123	0.0043	0.0131	0.0118	0.0014
12	rs74574711	7348005	0.86	0.223270892544248	0.88	0.230271256315472	0.774511663741384	0.202822067705051	0.002	0.0015	0.0263	0.174	0.0052	0.1801	0.2168	0.0052	0.0016	0.0059	0.0042	0.0091	0.0023	0.0034	0.0116	0.1222	0.1638	0.0016	0.0016	0.0069	0.008	0.0123	0.0043	0.0131	0.0118	0.0014
12	rs76708142	7355269	0.86	0.223270892544248	0.88	0.230271256315472	0.768895554294291	0.205136415540656	0.002	0.0015	0.0263	0.1739	0.0052	0.18	0.2168	0.0052	0.0017	0.0059	0.0042	0.0091	0.0023	0.0034	0.0117	0.1222	0.1637	0.0016	0.0016	0.0069	0.0081	0.0123	0.0043	0.0131	0.0117	0.0014
12	rs61573078	7355327	0.86	0.223270892544248	0.88	0.230271256315472	0.768895554294291	0.205241821329961	0.002	0.0015	0.0263	0.1739	0.0052	0.18	0.2168	0.0052	0.0017	0.0059	0.0042	0.0091	0.0023	0.0034	0.0117	0.1222	0.1637	0.0016	0.0016	0.0069	0.0081	0.0123	0.0043	0.0131	0.0117	0.0014
12	rs6486920	7358509	0.86	0.223270892544248	0.91	0.155803491158275	0.76874193904617	0.202087527088295	0.002	0.0015	0.0263	0.1739	0.0052	0.18	0.2168	0.0052	0.0017	0.0059	0.0042	0.0091	0.0024	0.0034	0.0117	0.1222	0.1637	0.0016	0.0016	0.0069	0.0081	0.0123	0.0043	0.0131	0.0117	0.0014
12	rs10161405	7358646	0.86	0.223270892544248	0.92	0.135444945858012	0.768357959494922	0.202822067705051	0.002	0.0015	0.0263	0.1739	0.0052	0.18	0.2168	0.0052	0.0017	0.0059	0.0042	0.0091	0.0024	0.0034	0.0117	0.1222	0.1637	0.0016	0.0016	0.0069	0.0081	0.0123	0.0043	0.0131	0.0117	0.0014
12	rs117123444	7360892	0.86	0.223270892544248	0.91	0.155803491158275	0.764216315786529	0.191177626640573	0.002	0.0015	0.0263	0.1739	0.0052	0.18	0.2168	0.0052	0.0017	0.0059	0.0042	0.0091	0.0024	0.0034	0.0117	0.1222	0.1637	0.0016	0.0016	0.0069	0.0081	0.0123	0.0043	0.0131	0.0117	0.0014
12	rs73051959	7361287	0.86	0.223270892544248	0.91	0.155803491158275	0.763909916183224	0.190663228592348	0.002	0.0015	0.0263	0.1739	0.0052	0.18	0.2168	0.0052	0.0017	0.0059	0.0042	0.0091	0.0024	0.0034	0.0117	0.1222	0.1637	0.0016	0.0016	0.0069	0.0081	0.0123	0.0043	0.0131	0.0117	0.0014
12	rs116873137	7362449	0.86	0.223270892544248	0.91	0.155803491158275	0.763603570250932	0.18513789203775	0.002	0.0015	0.0263	0.1739	0.0052	0.18	0.2168	0.0052	0.0017	0.0059	0.0042	0.0091	0.0024	0.0034	0.0117	0.1222	0.1637	0.0016	0.0016	0.0069	0.0081	0.0123	0.0043	0.0131	0.0117	0.0014
12	rs11609738	7365310	0.86	0.223270892544248	0.91	0.155803491158275	0.773202212253013	0.179466921138837	0.0019	0.0015	0.0263	0.1739	0.0052	0.18	0.2168	0.0052	0.0017	0.0059	0.0042	0.0091	0.0023	0.0034	0.0116	0.1223	0.1636	0.0015	0.0016	0.0069	0.0082	0.0123	0.0043	0.0131	0.0117	0.0014
12	rs61919598	7370116	0.86	0.223270892544248	0.91	0.155803491158275	0.776053429716797	0.177155416492405	0.0019	0.0015	0.0262	0.174	0.0052	0.18	0.2168	0.0052	0.0017	0.0059	0.0042	0.0091	0.0023	0.0034	0.0115	0.1223	0.1636	0.0015	0.0016	0.0069	0.0082	0.0123	0.0043	0.0131	0.0117	0.0014
12	rs11045177	7373498	0.84	0.289034762536342	0.91	0.155803491158275	1.05236839898954	0.0715142217941962	0.0027	0.0014	0.0255	0.1783	0.0051	0.177	0.2184	0.006	0.0021	0.0062	0.0035	0.0089	0.0025	0.0039	0.011	0.1193	0.1589	0.001	0.0026	0.0092	0.0087	0.0133	0.0059	0.0133	0.0097	0.0013
12	rs11045415	7377419	0.84	0.289034762536342	0.91	0.155803491158275	1.04991614588581	0.0892102255528843	0.0027	0.0014	0.0257	0.1782	0.0051	0.1769	0.2193	0.0059	0.0022	0.0062	0.0035	0.0087	0.0024	0.004	0.011	0.1192	0.1589	0.001	0.0026	0.0093	0.0087	0.013	0.0059	0.0131	0.0096	0.0012
12	rs2084660	7380974	0.83	0.326509998324372	0.91	0.155803491158275	1.09761350042217	0.0792732885342492	0.0027	0.0017	0.0256	0.1788	0.0051	0.1767	0.2191	0.0061	0.0022	0.0062	0.0035	0.0086	0.0024	0.004	0.0109	0.1187	0.1586	0.0011	0.0028	0.0093	0.0087	0.0129	0.0061	0.0131	0.0095	0.0013
12	rs73051984	7383024	0.83	0.326509998324372	0.91	0.155803491158275	1.10242975877397	0.0742321627303153	0.0027	0.0017	0.0256	0.1788	0.0051	0.1767	0.2191	0.0061	0.0022	0.0062	0.0035	0.0086	0.0024	0.004	0.0109	0.1188	0.1585	0.0011	0.0028	0.0093	0.0087	0.0129	0.0061	0.0131	0.0095	0.0013
12	rs11829543	7389865	0.83	0.326509998324372	0.91	0.155803491158275	1.11190827585189	0.0797180226008069	0.0029	0.0017	0.0256	0.1789	0.0051	0.1766	0.2193	0.0061	0.0022	0.0062	0.0035	0.0086	0.0025	0.004	0.0108	0.1189	0.1581	0.0012	0.0029	0.0093	0.0087	0.0129	0.0062	0.013	0.0095	0.0013
12	rs111507844	7397510	0.83	0.326509998324372	0.91	0.155803491158275	1.2427797770946	0.0975901499978567	0.0031	0.0015	0.0255	0.1791	0.0049	0.1762	0.2196	0.0061	0.0023	0.0061	0.0035	0.0085	0.0025	0.0041	0.0105	0.1197	0.1573	0.0013	0.003	0.0092	0.0087	0.0128	0.0063	0.0128	0.0096	0.0016
12	rs4882961	7400474	0.83	0.326509998324372	0.91	0.155803491158275	1.30273102815547	0.117368653990586	0.0031	0.0014	0.0254	0.1791	0.0048	0.1762	0.2198	0.0061	0.0024	0.0061	0.0035	0.0085	0.0025	0.0041	0.0104	0.12	0.157	0.0013	0.003	0.0092	0.0088	0.0127	0.0064	0.0128	0.0097	0.0017
12	rs74663188	7400526	0.83	0.326509998324372	0.91	0.155803491158275	1.30263577038819	0.117887364243915	0.0031	0.0014	0.0254	0.1791	0.0048	0.1762	0.2198	0.0061	0.0024	0.0061	0.0035	0.0085	0.0025	0.0041	0.0104	0.12	0.157	0.0013	0.003	0.0092	0.0088	0.0127	0.0064	0.0128	0.0097	0.0017
12	rs11615767	7401343	0.83	0.326509998324372	0.91	0.155803491158275	1.30339790667494	0.129156384421909	0.0031	0.0014	0.0254	0.1792	0.0048	0.1762	0.2198	0.0061	0.0024	0.0061	0.0035	0.0085	0.0025	0.0041	0.0104	0.1201	0.1569	0.0013	0.003	0.0092	0.0088	0.0127	0.0064	0.0128	0.0097	0.0017
12	rs11046893	7403576	0.83	0.326509998324372	0.91	0.155803491158275	1.24100268615627	0.121105112509789	0.0031	0.0014	0.0254	0.1794	0.0048	0.1761	0.2196	0.0061	0.0023	0.0061	0.0035	0.0085	0.0025	0.0041	0.0104	0.1201	0.1569	0.0013	0.0029	0.0092	0.0088	0.0127	0.0064	0.0128	0.0097	0.0017
12	rs12821021	7410480	0.83	0.326509998324372	0.91	0.155803491158275	1.21585556000128	0.119101046523884	0.0032	0.0014	0.0252	0.1798	0.0048	0.1759	0.2196	0.0061	0.0023	0.0061	0.0035	0.0084	0.0025	0.0041	0.0109	0.12	0.1557	0.0013	0.003	0.0092	0.0091	0.0128	0.0066	0.0128	0.0097	0.0018
12	rs80160752	7413307	0.83	0.326509998324372	0.91	0.155803491158275	1.19422307711394	0.0932049453446459	0.0032	0.0015	0.0252	0.1798	0.0048	0.1758	0.2195	0.0061	0.0023	0.0061	0.0035	0.0084	0.0025	0.0041	0.011	0.1198	0.1557	0.0013	0.003	0.0092	0.0092	0.0128	0.0066	0.0128	0.0097	0.0019
12	rs73055897	7419999	0.83	0.326509998324372	0.91	0.155803491158275	1.1678980078641	0.0762614879656374	0.0033	0.0015	0.0251	0.1797	0.0049	0.1755	0.2193	0.0062	0.0023	0.0061	0.0035	0.0084	0.0025	0.0042	0.011	0.1194	0.1556	0.0013	0.003	0.0093	0.0093	0.0129	0.0068	0.0128	0.0097	0.002
12	rs78749261	7423513	0.83	0.326509998324372	0.91	0.155803491158275	1.15978118961279	0.0722966879026286	0.0033	0.0015	0.0251	0.1797	0.0049	0.1754	0.2193	0.0062	0.0024	0.0061	0.0035	0.0084	0.0025	0.0042	0.0111	0.1194	0.1556	0.0013	0.003	0.0093	0.0093	0.0129	0.0069	0.0128	0.0097	0.0021
12	rs75189547	7423648	0.83	0.326509998324372	0.93	0.117127898734063	1.15905267631976	0.0719405849697624	0.0033	0.0015	0.0251	0.1797	0.0049	0.1754	0.2193	0.0062	0.0024	0.0061	0.0035	0.0084	0.0025	0.0042	0.0111	0.1194	0.1556	0.0013	0.003	0.0093	0.0093	0.0129	0.0069	0.0128	0.0097	0.0021
12	rs75077741	7435097	0.83	0.326509998324372	0.93	0.117127898734063	1.16242355634222	0.0638857404064713	0.0034	0.0015	0.0251	0.1796	0.0049	0.1751	0.2193	0.0062	0.0024	0.0061	0.0035	0.0084	0.0025	0.0042	0.0111	0.119	0.1554	0.0014	0.003	0.0093	0.0093	0.0129	0.0071	0.0129	0.0096	0.0022
12	rs73270518	7452463	0.83	0.326509998324372	0.93	0.117127898734063	1.22821798310116	0.0678632666738902	0.0038	0.0016	0.025	0.1792	0.0049	0.1736	0.2196	0.0063	0.0028	0.0061	0.0036	0.0084	0.0027	0.0044	0.0114	0.1174	0.1547	0.0016	0.003	0.0093	0.0094	0.0128	0.0083	0.013	0.0095	0.0028
12	rs7137120	7455597	0.83	0.326509998324372	0.94	0.100733208212114	1.23502391125507	0.0732976358894361	0.004	0.0017	0.025	0.1791	0.005	0.1729	0.2193	0.0064	0.0029	0.0062	0.0037	0.0084	0.0028	0.0045	0.0117	0.117	0.1546	0.0016	0.0031	0.0093	0.0094	0.0129	0.0084	0.0131	0.0094	0.003
12	rs7968241	7463241	0.83	0.326509998324372	0.94	0.100733208212114	1.20557518819503	0.0778716561698616	0.0041	0.0018	0.025	0.1786	0.0051	0.1719	0.219	0.0064	0.0031	0.0062	0.0041	0.0083	0.0029	0.0046	0.012	0.1164	0.1543	0.0016	0.0032	0.0094	0.0097	0.0131	0.0085	0.0133	0.0093	0.0032
12	rs11050598	7470064	0.83	0.326509998324372	0.94	0.100733208212114	1.2320387028028	0.0791992646146135	0.0041	0.0018	0.025	0.1785	0.0051	0.1719	0.2189	0.0064	0.0031	0.0063	0.0041	0.0083	0.0029	0.0046	0.012	0.1164	0.1543	0.0016	0.0032	0.0094	0.0098	0.0131	0.0085	0.0133	0.0093	0.0032
12	rs75315159	7471154	0.83	0.326509998324372	0.94	0.100733208212114	1.23166574788597	0.0789773617711192	0.0041	0.0018	0.025	0.1784	0.0051	0.1719	0.2189	0.0064	0.0031	0.0063	0.0041	0.0083	0.0029	0.0046	0.012	0.1164	0.1543	0.0016	0.0033	0.0094	0.0098	0.0131	0.0085	0.0134	0.0093	0.0032
12	rs73059704	7471247	0.83	0.326509998324372	0.94	0.100733208212114	1.25581034862027	0.0791992646146135	0.0041	0.0018	0.025	0.1787	0.0051	0.1719	0.2189	0.0064	0.0031	0.0063	0.0041	0.0083	0.0029	0.0046	0.012	0.1162	0.1542	0.0016	0.0033	0.0094	0.0098	0.0131	0.0085	0.0134	0.0093	0.0033
12	rs7485773	7475081	0.83	0.326509998324372	0.94	0.100733208212114	1.27304517791627	0.0807596632599338	0.0041	0.0018	0.0251	0.1786	0.0051	0.1718	0.2188	0.0064	0.0031	0.0063	0.0041	0.0083	0.0029	0.0046	0.012	0.1161	0.1541	0.0016	0.0033	0.0094	0.0098	0.0131	0.0086	0.0134	0.0093	0.0033
12	rs34189415	7476237	0.83	0.326509998324372	0.94	0.100733208212114	1.27672979778524	0.0828593539718707	0.0041	0.0018	0.0251	0.1786	0.0051	0.1718	0.2188	0.0064	0.0031	0.0063	0.0041	0.0083	0.0029	0.0046	0.012	0.1161	0.1541	0.0016	0.0033	0.0094	0.0098	0.0131	0.0086	0.0134	0.0093	0.0033
12	rs79403756	7499090	0.83	0.326509998324372	0.94	0.100733208212114	1.33873476460191	0.0900659459725021	0.0041	0.0019	0.0252	0.1783	0.0051	0.1717	0.2186	0.0065	0.0031	0.0063	0.0042	0.0084	0.0029	0.0047	0.0121	0.116	0.1539	0.0017	0.0035	0.0094	0.0098	0.0132	0.0086	0.0135	0.0093	0.0033
12	rs7488677	7502072	0.83	0.326509998324372	0.94	0.100733208212114	1.37423271006858	0.0887448420242595	0.0041	0.0019	0.0252	0.1781	0.0051	0.1717	0.2185	0.0066	0.0031	0.0063	0.0042	0.0084	0.0029	0.0047	0.0121	0.1159	0.1537	0.0017	0.0036	0.0094	0.0099	0.0132	0.0086	0.0135	0.0093	0.0033
12	rs8815	7507726	0.83	0.326509998324372	0.95	0.0861393601425535	1.45747425351322	0.0921014462994714	0.0041	0.0019	0.0254	0.178	0.0051	0.1715	0.2185	0.0066	0.0031	0.0063	0.0042	0.0084	0.0029	0.0048	0.0121	0.1157	0.1536	0.0016	0.0036	0.0094	0.0099	0.0133	0.0086	0.0136	0.0093	0.0032
12	rs10431230	7511504	0.83	0.326509998324372	0.95	0.0861393601425535	1.50233027791735	0.158175275208145	0.0041	0.0019	0.0252	0.1773	0.0052	0.1714	0.2184	0.0067	0.0031	0.0064	0.0043	0.0085	0.0029	0.0049	0.0122	0.1156	0.1533	0.0017	0.0036	0.0095	0.01	0.0134	0.0088	0.0136	0.0094	0.0033
12	rs35480970	7527124	0.79	0.509607847349147	0.95	0.0861393601425535	0.638862258382892	0.559441385267109	0.0052	0.003	0.0243	0.1644	0.0066	0.1629	0.2061	0.0097	0.0049	0.0067	0.0061	0.0115	0.0059	0.0083	0.0172	0.115	0.1478	0.0042	0.0048	0.0095	0.0111	0.016	0.0109	0.0151	0.0118	0.0053
12	rs4883261	7529887	0.79	0.509607847349147	0.95	0.0861393601425535	0.651792598140589	0.564803367552132	0.0052	0.003	0.0243	0.1644	0.0066	0.1629	0.2059	0.0097	0.0049	0.0067	0.0061	0.0115	0.0059	0.0084	0.0172	0.1149	0.1478	0.0042	0.0048	0.0095	0.0111	0.016	0.0109	0.0153	0.0119	0.0054
12	rs12423602	7536128	0.79	0.509607847349147	0.95	0.0861393601425535	0.651721231009524	0.580536864442504	0.0053	0.003	0.0243	0.1644	0.0066	0.1629	0.2055	0.0097	0.005	0.0067	0.0061	0.0115	0.006	0.0084	0.0173	0.1149	0.1477	0.0043	0.0049	0.0095	0.0112	0.0161	0.0109	0.0153	0.0119	0.0054
12	rs73059746	7541412	0.79	0.509607847349147	0.96	0.0732232110783407	0.651863968814402	0.57684215688272	0.0053	0.003	0.0243	0.1643	0.0066	0.1629	0.2053	0.0097	0.005	0.0067	0.0061	0.0115	0.006	0.0084	0.0174	0.1149	0.1476	0.0043	0.0049	0.0095	0.0112	0.0161	0.0109	0.0153	0.0119	0.0054
12	rs4072796	7548996	0.79	0.509607847349147	0.99	0.0433032320256267	0.667434985978306	0.572869634403749	0.0053	0.0031	0.0243	0.1642	0.0067	0.1629	0.2051	0.0097	0.005	0.0067	0.0061	0.0116	0.006	0.0084	0.0174	0.1149	0.1476	0.0043	0.0049	0.0096	0.0112	0.0161	0.0109	0.0153	0.0121	0.0054
12	rs4072797	7549009	0.79	0.509607847349147	0.98	0.0519283998033082	0.712014406365931	0.570885871861992	0.0053	0.0031	0.0243	0.1642	0.0067	0.1628	0.205	0.0098	0.005	0.0067	0.0062	0.0116	0.0058	0.0084	0.0175	0.1148	0.1475	0.0043	0.0049	0.0096	0.0112	0.0161	0.0109	0.0154	0.0121	0.0055
12	rs12309831	7552921	0.79	0.509607847349147	0.97	0.0618608265030667	0.700472390007922	0.569469922386885	0.0053	0.0031	0.0242	0.1641	0.0067	0.1628	0.2051	0.0098	0.005	0.0067	0.0062	0.0117	0.0058	0.0085	0.0175	0.1149	0.1474	0.0043	0.0049	0.0096	0.0113	0.0161	0.0109	0.0154	0.0121	0.0055
12	rs10772247	7555636	0.79	0.509607847349147	0.97	0.0618608265030667	0.704014835781256	0.566923369885768	0.0053	0.0031	0.0242	0.164	0.0067	0.1628	0.205	0.0098	0.005	0.0067	0.0062	0.0118	0.0058	0.0085	0.0176	0.1149	0.1474	0.0043	0.0049	0.0096	0.0113	0.0161	0.0109	0.0154	0.0121	0.0055
12	rs75142351	7557754	0.79	0.509607847349147	0.96	0.0732232110783407	0.710455787327273	0.566781976218896	0.0053	0.0031	0.0242	0.164	0.0067	0.1629	0.2051	0.0098	0.005	0.0067	0.0062	0.0117	0.0058	0.0084	0.0176	0.1148	0.1474	0.0043	0.0049	0.0095	0.0113	0.0161	0.0109	0.0154	0.0121	0.0055
12	rs117596714	7558008	0.79	0.509607847349147	0.96	0.0732232110783407	0.711865901086542	0.566640591140652	0.0053	0.0031	0.0242	0.164	0.0067	0.1629	0.2051	0.0098	0.005	0.0067	0.0062	0.0117	0.0058	0.0084	0.0176	0.1148	0.1474	0.0043	0.0049	0.0095	0.0113	0.0161	0.0109	0.0154	0.0121	0.0055
12	rs78915410	7564190	0.79	0.509607847349147	0.96	0.0732232110783407	0.70438429831582	0.563814696111984	0.0053	0.0031	0.0243	0.164	0.0067	0.1629	0.205	0.0098	0.005	0.0067	0.0062	0.0118	0.0058	0.0085	0.0176	0.1148	0.1476	0.0043	0.0049	0.0096	0.0113	0.0161	0.0109	0.0154	0.0121	0.0055
12	rs73059765	7571012	0.79	0.509607847349147	0.96	0.0732232110783407	0.706824914992585	0.56169753901038	0.0053	0.0031	0.0244	0.1639	0.0067	0.1628	0.2049	0.0098	0.005	0.0066	0.0062	0.0118	0.0058	0.0085	0.0176	0.1148	0.1477	0.0043	0.0049	0.0094	0.0113	0.0161	0.0109	0.0154	0.0121	0.0055
12	rs58195891	7585247	0.79	0.509607847349147	0.95	0.0861393601425535	0.691357992532221	0.552405276298221	0.0053	0.0031	0.0245	0.1638	0.0067	0.1628	0.2049	0.0098	0.0049	0.0066	0.0062	0.0118	0.0058	0.0085	0.0176	0.1148	0.1477	0.0043	0.0049	0.0094	0.0113	0.0161	0.0109	0.0154	0.0121	0.0055
12	rs10845159	7585971	0.79	0.509607847349147	0.95	0.0861393601425535	0.675536490515613	0.539516402161444	0.0053	0.0031	0.0245	0.1637	0.0067	0.1629	0.205	0.0098	0.0049	0.0066	0.0062	0.0118	0.0058	0.0085	0.0176	0.1148	0.1478	0.0043	0.0049	0.0094	0.0113	0.016	0.0109	0.0154	0.0121	0.0055
12	rs117072358	7585977	0.79	0.509607847349147	0.95	0.0861393601425535	0.67531891264534	0.539376719897522	0.0053	0.0031	0.0245	0.1637	0.0067	0.1629	0.205	0.0098	0.0049	0.0066	0.0062	0.0118	0.0058	0.0085	0.0176	0.1148	0.1478	0.0043	0.0049	0.0094	0.0113	0.016	0.0109	0.0154	0.0121	0.0055
12	rs77151890	7587380	0.79	0.509607847349147	0.94	0.100733208212114	0.637165956242066	0.518527117784857	0.0052	0.0031	0.0245	0.1637	0.0067	0.1629	0.205	0.0098	0.0049	0.0067	0.0062	0.0118	0.0058	0.0086	0.0176	0.1147	0.1478	0.0042	0.0049	0.0094	0.0113	0.016	0.0109	0.0155	0.0121	0.0054
12	rs61742598	7592379	0.79	0.509607847349147	0.95	0.0861393601425535	0.582012604230907	0.520741250724845	0.0052	0.0031	0.0247	0.1634	0.0068	0.1628	0.2044	0.0098	0.0049	0.0067	0.0062	0.0119	0.0058	0.0087	0.0176	0.1144	0.1483	0.0042	0.0048	0.0094	0.0114	0.016	0.0109	0.0154	0.0122	0.0054
12	rs79425732	7594214	0.79	0.509607847349147	0.95	0.0861393601425535	0.559189482575595	0.525731691767808	0.0052	0.0031	0.0248	0.1633	0.0068	0.1626	0.2042	0.0099	0.0049	0.0067	0.0062	0.0119	0.0058	0.0088	0.0177	0.1142	0.1483	0.0042	0.0048	0.0094	0.0114	0.016	0.0109	0.0155	0.0123	0.0054
12	rs73043418	7597627	0.79	0.509607847349147	0.95	0.0861393601425535	0.477030081720149	0.469893597831811	0.0051	0.0032	0.025	0.1628	0.0073	0.1618	0.2029	0.0105	0.0048	0.0069	0.0065	0.0123	0.0059	0.0093	0.0182	0.1123	0.1482	0.0043	0.0044	0.0094	0.0117	0.0163	0.011	0.0157	0.0131	0.0055
12	rs7486933	7600979	0.78	0.56417027826485	0.95	0.0861393601425535	0.444488692931632	0.475431521827634	0.0052	0.0033	0.0247	0.1623	0.0078	0.1614	0.2022	0.0107	0.0048	0.0067	0.0067	0.0125	0.0059	0.0098	0.0185	0.111	0.1489	0.0044	0.0043	0.0095	0.012	0.0164	0.0109	0.016	0.0134	0.0055
12	rs7485115	7603224	0.78	0.56417027826485	0.95	0.0861393601425535	0.432716301927887	0.481800514305484	0.0053	0.0033	0.0246	0.1623	0.0079	0.1614	0.2018	0.0108	0.0048	0.0067	0.0066	0.0124	0.0059	0.0098	0.0185	0.1112	0.1488	0.0044	0.0043	0.0095	0.012	0.0163	0.0109	0.0161	0.0134	0.0054
12	rs78628052	7603245	0.78	0.56417027826485	0.95	0.0861393601425535	0.432716301927887	0.481664775832019	0.0053	0.0033	0.0246	0.1623	0.0079	0.1614	0.2018	0.0108	0.0048	0.0067	0.0066	0.0124	0.0059	0.0098	0.0185	0.1112	0.1488	0.0044	0.0043	0.0095	0.012	0.0163	0.0109	0.0161	0.0134	0.0054
12	rs77465727	7608101	0.78	0.56417027826485	0.95	0.0861393601425535	0.405079847584457	0.467467658461391	0.0053	0.0033	0.0245	0.1622	0.008	0.1616	0.2017	0.0108	0.0047	0.0067	0.0066	0.0124	0.0059	0.0098	0.0186	0.1113	0.1488	0.0044	0.0043	0.0095	0.012	0.0163	0.0109	0.0161	0.0134	0.0054
12	rs11054074	7624073	0.78	0.56417027826485	0.95	0.0861393601425535	0.40292190451	0.448445869188165	0.0053	0.0033	0.0239	0.1622	0.0081	0.1625	0.2012	0.0108	0.0048	0.0068	0.0066	0.0122	0.0059	0.01	0.0187	0.1116	0.1482	0.0044	0.0042	0.0095	0.012	0.0162	0.011	0.0164	0.0134	0.0053
12	rs6488336	7631883	0.77	0.622422290089237	0.95	0.0861393601425535	0.445799729044841	0.625741941972259	0.0057	0.0035	0.0234	0.1616	0.0088	0.1644	0.1968	0.0109	0.0051	0.0072	0.0069	0.0125	0.0061	0.0098	0.0187	0.1142	0.1469	0.0041	0.0041	0.0099	0.0123	0.0154	0.0103	0.0168	0.0138	0.0054
12	rs12304718	7632376	0.77	0.622422290089237	0.96	0.0732232110783407	0.536143112758734	0.705618519733475	0.0056	0.0036	0.0229	0.1614	0.0093	0.1658	0.1954	0.011	0.005	0.0068	0.0071	0.0127	0.0062	0.0098	0.0188	0.116	0.1462	0.0038	0.0041	0.0102	0.0127	0.0148	0.0098	0.0163	0.0142	0.0051
12	rs62622400	7640336	0.77	0.622422290089237	0.98	0.0519283998033082	0.643466718231111	0.663203644363762	0.0056	0.0036	0.0227	0.1609	0.0092	0.167	0.1942	0.0109	0.005	0.0066	0.0072	0.0128	0.0063	0.0098	0.0189	0.1174	0.1461	0.0037	0.004	0.0104	0.013	0.0145	0.0095	0.0161	0.0141	0.0051
12	rs7980201	7640589	0.77	0.622422290089237	0.97	0.0618608265030667	0.644744458231228	0.665405571192304	0.0056	0.0036	0.0227	0.1609	0.0092	0.167	0.1942	0.0109	0.005	0.0066	0.0072	0.0128	0.0063	0.0098	0.0189	0.1174	0.1461	0.0037	0.004	0.0104	0.013	0.0145	0.0095	0.0161	0.0141	0.0051
12	rs7294582	7641535	0.77	0.622422290089237	0.98	0.0519283998033082	0.639923490233774	0.669226197296602	0.0056	0.0036	0.0227	0.1609	0.0092	0.167	0.1942	0.0109	0.005	0.0066	0.0072	0.0128	0.0063	0.0098	0.0189	0.1175	0.1461	0.0037	0.004	0.0104	0.013	0.0145	0.0095	0.0161	0.0141	0.0051
12	rs73043501	7643246	0.77	0.622422290089237	0.98	0.0519283998033082	0.645028556904132	0.691809331261264	0.0056	0.0036	0.0227	0.1606	0.0093	0.167	0.1942	0.0109	0.005	0.0066	0.0073	0.0128	0.0063	0.0098	0.0189	0.1175	0.1462	0.0037	0.004	0.0104	0.013	0.0145	0.0095	0.0161	0.0142	0.0051
12	rs11054179	7645055	0.77	0.622422290089237	0.98	0.0519283998033082	0.659592827240831	0.709043106736368	0.0056	0.0035	0.0227	0.1606	0.0093	0.1671	0.1942	0.0109	0.005	0.0066	0.0073	0.0128	0.0063	0.0098	0.0189	0.1175	0.1462	0.0037	0.004	0.0104	0.013	0.0145	0.0095	0.0161	0.0142	0.0051
12	rs4883263	7649484	0.77	0.622422290089237	0.98	0.0519283998033082	0.736931624473629	0.77616128270556	0.0056	0.0035	0.0227	0.1608	0.0093	0.1674	0.1943	0.0106	0.005	0.0066	0.007	0.0129	0.0063	0.0098	0.0189	0.1175	0.1463	0.0037	0.004	0.0104	0.013	0.0145	0.0094	0.0161	0.0142	0.0051
12	rs4883264	7649653	0.77	0.622422290089237	0.98	0.0519283998033082	0.739270488985662	0.773427056158289	0.0056	0.0035	0.0228	0.1608	0.0093	0.1675	0.1943	0.0106	0.005	0.0066	0.007	0.0129	0.0063	0.0098	0.0189	0.1175	0.1463	0.0037	0.004	0.0104	0.013	0.0145	0.0094	0.0161	0.0142	0.0051
12	rs10743940	7651138	0.77	0.622422290089237	0.98	0.0519283998033082	0.731887820726354	0.758577418976907	0.0056	0.0035	0.0228	0.1608	0.0092	0.1675	0.1943	0.0106	0.0049	0.0066	0.007	0.0129	0.0063	0.0098	0.0189	0.1176	0.1463	0.0037	0.004	0.0104	0.013	0.0145	0.0094	0.0161	0.0142	0.005
12	rs3210140	7655137	0.77	0.622422290089237	0.98	0.0519283998033082	0.761613630466662	0.701751721258801	0.0056	0.0035	0.0229	0.1608	0.0093	0.1676	0.1943	0.0106	0.0049	0.0066	0.007	0.0129	0.0063	0.0098	0.0189	0.1176	0.1465	0.0037	0.0037	0.0104	0.013	0.0145	0.0094	0.0161	0.0142	0.005
12	rs10772449	7666386	0.77	0.622422290089237	0.98	0.0519283998033082	0.629909354034476	0.599668246421217	0.0056	0.0035	0.0231	0.161	0.0092	0.1683	0.1944	0.0106	0.0048	0.0066	0.007	0.0129	0.006	0.0098	0.0189	0.1174	0.1464	0.0036	0.0036	0.0104	0.013	0.0146	0.0091	0.0161	0.0142	0.0047
12	rs11494964	7675799	0.76	0.684441169424083	0.98	0.0519283998033082	0.608921420685471	0.566499214652932	0.0055	0.0035	0.0236	0.1613	0.0095	0.1682	0.1944	0.0108	0.0046	0.0065	0.0069	0.013	0.0059	0.01	0.018	0.1177	0.1465	0.0036	0.0033	0.0104	0.0133	0.0147	0.0084	0.0159	0.0145	0.0048
12	rs117364613	7708048	0.76	0.684441169424083	0.98	0.0519283998033082	0.809993762652295	0.660856768907697	0.0053	0.0035	0.0239	0.162	0.0097	0.1679	0.1941	0.011	0.0044	0.0065	0.007	0.0128	0.0058	0.01	0.0173	0.1179	0.1467	0.0036	0.0031	0.0104	0.0135	0.0147	0.0084	0.0157	0.0148	0.0049
12	rs7134972	7709644	0.76	0.684441169424083	0.99	0.0433032320256267	0.833710108286518	0.685888859999502	0.0053	0.0035	0.0239	0.162	0.0097	0.1679	0.1941	0.011	0.0044	0.0065	0.007	0.0128	0.0058	0.01	0.0173	0.1179	0.1467	0.0036	0.0031	0.0104	0.0135	0.0147	0.0084	0.0157	0.0148	0.0049
12	rs7486699	7712932	0.76	0.684441169424083	0.99	0.0433032320256267	0.832199375608691	0.679389675743886	0.0053	0.0035	0.024	0.1621	0.0097	0.1679	0.1941	0.011	0.0044	0.0065	0.007	0.0128	0.0058	0.01	0.0173	0.1179	0.1468	0.0036	0.0031	0.0104	0.0136	0.0147	0.0084	0.0157	0.0148	0.0049
12	rs61939662	7719395	0.76	0.684441169424083	0.99	0.0433032320256267	0.73038516971885	0.570885871861992	0.0053	0.0035	0.024	0.162	0.0097	0.1679	0.1942	0.0111	0.0043	0.0067	0.007	0.0127	0.0057	0.01	0.0173	0.1179	0.1467	0.0036	0.0031	0.0104	0.0135	0.0147	0.0084	0.0157	0.0148	0.0049
12	rs1419974	7722817	0.76	0.684441169424083	0.99	0.0433032320256267	0.651935343030837	0.495013734520578	0.0052	0.0035	0.0239	0.1619	0.0098	0.168	0.1942	0.0111	0.0042	0.0067	0.0071	0.0127	0.0056	0.01	0.0171	0.1184	0.1466	0.0036	0.003	0.0105	0.0135	0.0144	0.0085	0.0157	0.0148	0.0048
12	rs11054513	7724438	0.75	0.750298972197586	0.99	0.0433032320256267	0.506617062615366	0.341987954409437	0.0049	0.0034	0.0237	0.1624	0.01	0.1667	0.1945	0.011	0.0036	0.007	0.0074	0.0126	0.0052	0.0103	0.0171	0.1194	0.1467	0.0034	0.0028	0.0108	0.0135	0.0143	0.0085	0.0162	0.015	0.0045
12	rs7965166	7730186	0.74	0.820062814253923	0.99	0.0433032320256267	0.532693184079758	0.428713670318754	0.0046	0.0034	0.0235	0.1629	0.0103	0.1662	0.1946	0.0111	0.0032	0.0071	0.0075	0.0129	0.0049	0.0107	0.0173	0.1202	0.1466	0.0032	0.0025	0.0109	0.0135	0.014	0.0086	0.0163	0.015	0.0043
12	rs11054622	7735241	0.74	0.820062814253923	0.98	0.0519283998033082	0.543796290468781	0.430952969911439	0.0046	0.0034	0.0235	0.1629	0.0103	0.1662	0.1946	0.0111	0.0032	0.0071	0.0075	0.0129	0.0049	0.0107	0.0173	0.1202	0.1466	0.0032	0.0025	0.0109	0.0135	0.014	0.0086	0.0163	0.015	0.0043
12	rs7301321	7737334	0.74	0.820062814253923	0.97	0.0618608265030667	0.543993199587783	0.437689575104006	0.0046	0.0034	0.0235	0.1628	0.0103	0.1662	0.1947	0.0111	0.0032	0.0071	0.0075	0.0129	0.0049	0.0107	0.0173	0.1202	0.1466	0.0032	0.0025	0.0109	0.0135	0.014	0.0086	0.0163	0.015	0.0043
12	rs6488499	7740755	0.74	0.820062814253923	0.97	0.0618608265030667	0.641977478355274	0.444321069904285	0.0046	0.0034	0.0236	0.1628	0.0103	0.1662	0.1948	0.0111	0.0032	0.0071	0.0075	0.0129	0.0049	0.0107	0.0173	0.1203	0.1466	0.0029	0.0024	0.0109	0.0135	0.014	0.0086	0.0163	0.0151	0.0043
12	rs12229550	7745968	0.74	0.820062814253923	0.97	0.0618608265030667	0.635330615154892	0.458466719760697	0.0046	0.0034	0.0236	0.1628	0.0103	0.166	0.1947	0.0111	0.0032	0.0071	0.0075	0.0129	0.0049	0.0107	0.0173	0.1204	0.1466	0.0029	0.0024	0.0109	0.0135	0.014	0.0086	0.0167	0.0151	0.0043
12	rs7309269	7757834	0.74	0.820062814253923	0.97	0.0618608265030667	0.652292267247981	0.460343720140596	0.0046	0.0034	0.0239	0.1628	0.0103	0.1662	0.1945	0.0111	0.0032	0.0071	0.0076	0.0129	0.0048	0.0107	0.0173	0.1204	0.1465	0.0028	0.0024	0.0108	0.0135	0.014	0.0086	0.0167	0.015	0.0043
12	rs73258835	7758720	0.74	0.820062814253923	0.96	0.0732232110783407	0.652363662717529	0.460343720140596	0.0046	0.0034	0.0239	0.1628	0.0103	0.1662	0.1945	0.0111	0.0032	0.0071	0.0076	0.0129	0.0048	0.0107	0.0173	0.1204	0.1465	0.0028	0.0024	0.0108	0.0135	0.014	0.0086	0.0167	0.015	0.0043
12	rs73258843	7762267	0.74	0.820062814253923	0.97	0.0618608265030667	0.656009525262155	0.443125444098646	0.0046	0.0034	0.0239	0.1628	0.0103	0.1662	0.1945	0.0111	0.0032	0.0071	0.0076	0.0128	0.0048	0.0106	0.0176	0.1204	0.1465	0.0028	0.0024	0.0108	0.0135	0.014	0.0085	0.0167	0.015	0.0043
12	rs12424098	7768090	0.74	0.820062814253923	0.97	0.0618608265030667	0.657513436470635	0.446315678592616	0.0046	0.0034	0.0239	0.1628	0.0103	0.1662	0.1945	0.0111	0.0032	0.0071	0.0076	0.0128	0.0048	0.0106	0.0176	0.1204	0.1465	0.0028	0.0024	0.0108	0.0135	0.014	0.0085	0.0167	0.015	0.0043
12	rs11054861	7769947	0.74	0.820062814253923	0.98	0.0519283998033082	0.657728408135156	0.447114185116206	0.0046	0.0034	0.0239	0.1628	0.0103	0.1662	0.1945	0.0111	0.0032	0.0071	0.0076	0.0128	0.0048	0.0106	0.0176	0.1204	0.1465	0.0028	0.0024	0.0108	0.0135	0.014	0.0085	0.0167	0.015	0.0043
12	rs73054733	7786545	0.74	0.820062814253923	0.98	0.0519283998033082	0.659305838195445	0.392678223989459	0.0047	0.0035	0.0239	0.1619	0.0106	0.1651	0.1945	0.011	0.0033	0.0073	0.0078	0.0127	0.0048	0.0108	0.0178	0.1209	0.1454	0.0029	0.0023	0.011	0.0136	0.0141	0.0085	0.017	0.015	0.0045
12	rs11054981	7789903	0.74	0.820062814253923	0.99	0.0433032320256267	1.06184865709756	0.607563368820833	0.005	0.0038	0.0239	0.1602	0.0111	0.1637	0.1948	0.0112	0.0038	0.0074	0.0081	0.0124	0.0053	0.0113	0.018	0.1211	0.1434	0.0032	0.0024	0.0116	0.0138	0.0138	0.0083	0.0176	0.0149	0.005
12	rs12422428	7794954	0.73	0.893795165105119	0.99	0.0433032320256267	1.41951033939806	0.843626084407573	0.0052	0.004	0.0242	0.1579	0.0115	0.1618	0.1944	0.0113	0.0041	0.0077	0.0088	0.0123	0.0053	0.0116	0.0185	0.1214	0.1425	0.0033	0.0025	0.012	0.0139	0.014	0.0082	0.0179	0.0152	0.0054
12	rs10431307	7801532	0.73	0.893795165105119	0.99	0.0433032320256267	1.37316367360281	0.759636035944304	0.0053	0.0041	0.0241	0.1588	0.0115	0.1607	0.1949	0.0113	0.0042	0.0078	0.0089	0.0118	0.0051	0.0116	0.0183	0.1214	0.1424	0.0034	0.0026	0.0123	0.0141	0.0138	0.0081	0.0178	0.015	0.0056
12	rs61753204	7805154	0.73	0.893795165105119	0.99	0.0433032320256267	1.41852665628438	0.754648225633612	0.0053	0.0042	0.0238	0.1589	0.0115	0.1605	0.1949	0.0114	0.0042	0.0078	0.009	0.0117	0.0052	0.0114	0.0184	0.1216	0.1424	0.0034	0.0026	0.0124	0.0142	0.0138	0.0082	0.0178	0.0148	0.0057
12	rs2302515	7805236	0.73	0.893795165105119	0.99	0.0433032320256267	1.4155771258359	0.786661638790021	0.0054	0.0042	0.0238	0.1589	0.0115	0.1605	0.195	0.0115	0.0042	0.0079	0.009	0.0117	0.0052	0.0114	0.0184	0.1216	0.1424	0.0034	0.0026	0.012	0.0142	0.0138	0.0082	0.0178	0.0148	0.0057
12	rs2080127	7805467	0.73	0.893795165105119	0.99	0.0433032320256267	1.39822139895814	0.766600612695593	0.0054	0.0042	0.0237	0.1589	0.0115	0.1606	0.1946	0.0115	0.0042	0.0079	0.009	0.0117	0.0052	0.0114	0.0185	0.1212	0.1431	0.0034	0.0026	0.012	0.0141	0.0138	0.0082	0.0178	0.0148	0.0056
12	rs61937009	7814547	0.73	0.893795165105119	0.99	0.0433032320256267	1.44448143323952	0.865491428617763	0.0056	0.0045	0.0233	0.1574	0.0118	0.1587	0.195	0.0117	0.0043	0.0077	0.0093	0.0114	0.0054	0.0116	0.0195	0.121	0.1416	0.0038	0.0029	0.0124	0.015	0.0136	0.0085	0.0181	0.0149	0.006
12	rs60245047	7815975	0.73	0.893795165105119	0.99	0.0433032320256267	1.46572850350639	0.888252385769963	0.0056	0.0045	0.0233	0.1572	0.0118	0.1586	0.1951	0.0117	0.0044	0.0077	0.0094	0.0114	0.0054	0.0116	0.0196	0.1209	0.1414	0.0039	0.0029	0.0124	0.0151	0.0136	0.0085	0.0181	0.0149	0.006
12	rs11055101	7817167	0.73	0.893795165105119	1.01	0.0294955121051703	1.54676673929315	0.930498456599909	0.0057	0.0045	0.0233	0.1571	0.0119	0.1584	0.195	0.0117	0.0044	0.0077	0.0094	0.0114	0.0054	0.0117	0.0197	0.1209	0.1413	0.0039	0.0029	0.0125	0.0151	0.0136	0.0085	0.0181	0.0149	0.006
12	rs7978728	7828231	0.73	0.893795165105119	1.02	0.0240822308241547	1.54615763026711	1.01099587114294	0.0059	0.0047	0.0235	0.1566	0.012	0.1567	0.1947	0.0118	0.0045	0.0077	0.0094	0.0114	0.0055	0.0118	0.0196	0.121	0.1411	0.0043	0.0031	0.0125	0.0156	0.0138	0.0084	0.0183	0.0149	0.0063
12	rs73265019	7831955	0.72	0.971554139537083	1.03	0.0195166737865975	1.33171563882671	1.08640131581082	0.0063	0.0048	0.0236	0.1563	0.012	0.1555	0.1927	0.0118	0.0047	0.0076	0.0094	0.0112	0.0056	0.0118	0.0195	0.1209	0.1412	0.0048	0.0038	0.0126	0.0164	0.0139	0.0086	0.0183	0.0148	0.0067
12	rs12301884	7832383	0.72	0.971554139537083	1.03	0.0195166737865975	1.3666590048098	1.11851036236882	0.0063	0.0049	0.0236	0.1563	0.012	0.1554	0.1925	0.0118	0.0047	0.0075	0.0094	0.0112	0.0056	0.0118	0.0195	0.1209	0.1413	0.0049	0.0038	0.0126	0.0164	0.0139	0.0086	0.0183	0.0147	0.0067
12	rs7975207	7835965	0.72	0.971554139537083	1.03	0.0195166737865975	1.36336256003258	1.12914223417179	0.0064	0.0049	0.0236	0.1559	0.012	0.1557	0.1921	0.0119	0.0047	0.0074	0.0094	0.0112	0.0056	0.0118	0.0195	0.1214	0.1411	0.0051	0.0039	0.0127	0.0165	0.0139	0.0087	0.018	0.0148	0.0067
12	rs11055219	7838471	0.72	0.971554139537083	1.02	0.0240822308241547	1.25177372514621	1.06806218737791	0.0063	0.0049	0.0236	0.156	0.012	0.1559	0.1924	0.0118	0.0046	0.0073	0.0094	0.0112	0.0056	0.0117	0.0196	0.1215	0.1408	0.005	0.0039	0.0127	0.0165	0.0139	0.0086	0.018	0.0148	0.0067
12	rs12310721	7838604	0.72	0.971554139537083	1.03	0.0195166737865975	1.2552467990724	1.07552064472337	0.0063	0.0049	0.0236	0.156	0.012	0.1559	0.1924	0.0118	0.0046	0.0073	0.0094	0.0112	0.0056	0.0117	0.0196	0.1215	0.1408	0.005	0.0039	0.0127	0.0165	0.0139	0.0086	0.018	0.0148	0.0067
12	rs2302516	7842587	0.72	0.971554139537083	1.03	0.0195166737865975	1.27786434615327	1.07827948024545	0.0064	0.0049	0.0235	0.1563	0.012	0.1555	0.1923	0.0118	0.0047	0.0072	0.0094	0.0112	0.0056	0.0115	0.0197	0.1218	0.1405	0.0051	0.0039	0.0127	0.0166	0.0139	0.0087	0.018	0.0148	0.0067
12	rs12819884	7842932	0.72	0.971554139537083	1.03	0.0195166737865975	1.27153471790058	1.07860413571826	0.0064	0.0049	0.0235	0.1563	0.012	0.1555	0.1923	0.0118	0.0047	0.0072	0.0094	0.0112	0.0056	0.0115	0.0197	0.1218	0.1404	0.0052	0.0039	0.0127	0.0166	0.0139	0.0087	0.018	0.0148	0.0067
12	rs1123136	7847308	0.72	0.971554139537083	1.04	0.0156965135294062	1.32423116951957	1.11900065878967	0.0065	0.005	0.0234	0.1566	0.0121	0.1553	0.1916	0.0117	0.0049	0.0073	0.0094	0.0113	0.0056	0.0113	0.0198	0.1216	0.1397	0.0053	0.004	0.0127	0.0167	0.0138	0.0089	0.0183	0.0151	0.0068
12	rs117402167	7847834	0.73	0.893795165105119	1.04	0.0156965135294062	1.37549651843604	1.17630216919976	0.0066	0.005	0.0236	0.156	0.0122	0.1559	0.1913	0.0118	0.0049	0.0074	0.0093	0.011	0.0057	0.0111	0.0199	0.1213	0.1386	0.0053	0.0042	0.0129	0.0171	0.0137	0.0089	0.0186	0.0151	0.0069
12	rs17727707	7848202	0.73	0.893795165105119	1.06	0.00991668488433966	1.46145006426268	1.21948609376061	0.0067	0.005	0.0236	0.1558	0.0123	0.1564	0.191	0.0117	0.005	0.0074	0.0093	0.0109	0.0058	0.011	0.02	0.1211	0.1378	0.0053	0.0043	0.013	0.0173	0.0137	0.0089	0.0188	0.015	0.007
12	rs6488593	7848749	0.73	0.893795165105119	1.05	0.0125260333142508	1.66030030587623	1.34960704806337	0.0069	0.0049	0.0238	0.1552	0.0125	0.1568	0.1904	0.0117	0.005	0.0077	0.0092	0.0107	0.006	0.0109	0.0202	0.1207	0.1366	0.0054	0.0045	0.0133	0.0177	0.0139	0.009	0.0191	0.0151	0.0072
12	rs76179266	7850371	0.73	0.893795165105119	1.04	0.0156965135294062	1.83563866506002	1.42118914187729	0.007	0.0049	0.0238	0.1549	0.0127	0.1564	0.1891	0.0118	0.0052	0.0081	0.0091	0.0105	0.006	0.0107	0.02	0.1207	0.1358	0.0056	0.0048	0.0139	0.0185	0.014	0.009	0.0195	0.0151	0.0073
12	rs11055277	7852052	0.73	0.893795165105119	1.04	0.0156965135294062	1.81411307633149	1.43278013007021	0.007	0.0049	0.0238	0.1549	0.0126	0.1562	0.1892	0.0118	0.0052	0.0081	0.009	0.0105	0.006	0.0107	0.02	0.1207	0.1359	0.0056	0.0048	0.0139	0.0185	0.014	0.009	0.0195	0.0151	0.0073
12	rs12817243	7854839	0.73	0.893795165105119	1.03	0.0195166737865975	1.67720022556902	1.40553175817113	0.0071	0.0049	0.0237	0.1549	0.0126	0.1558	0.1901	0.0117	0.0051	0.0081	0.009	0.0106	0.006	0.0106	0.0198	0.1209	0.1361	0.0056	0.0047	0.0139	0.0186	0.0138	0.0089	0.0195	0.015	0.0072
12	rs12582518	7856726	0.73	0.893795165105119	1.03	0.0195166737865975	1.57242746894838	1.35214085921662	0.0072	0.0047	0.0236	0.155	0.0125	0.1551	0.1903	0.0114	0.0048	0.0081	0.0089	0.0107	0.006	0.0105	0.0196	0.1214	0.1363	0.0058	0.0046	0.0142	0.0185	0.0141	0.009	0.0199	0.0151	0.007
12	Affx-8517479	7860560	0.73	0.893795165105119	1.03	0.0195166737865975	1.39900411829879	1.21600136674638	0.0072	0.0046	0.0237	0.1557	0.0123	0.1532	0.1913	0.0109	0.0048	0.008	0.0088	0.0107	0.0059	0.0105	0.0199	0.1228	0.1356	0.0058	0.0046	0.0144	0.0182	0.0144	0.009	0.0204	0.0147	0.0068
12	rs76067932	7863398	0.73	0.893795165105119	1.03	0.0195166737865975	1.33334898500287	1.19943164051986	0.0071	0.0047	0.0238	0.1557	0.0125	0.1526	0.1915	0.0106	0.0049	0.0081	0.0088	0.0106	0.0061	0.0105	0.02	0.1231	0.1355	0.0058	0.0046	0.0142	0.0179	0.0145	0.0091	0.0209	0.0145	0.0067
12	rs11055351	7863441	0.73	0.893795165105119	1.03	0.0195166737865975	1.33825355829322	1.19794234129368	0.0071	0.0047	0.0238	0.1557	0.0125	0.1525	0.1916	0.0106	0.0049	0.0081	0.0088	0.0106	0.0061	0.0105	0.02	0.1231	0.1355	0.0058	0.0046	0.0142	0.0179	0.0145	0.0091	0.021	0.0145	0.0067
12	rs75450787	7869278	0.73	0.893795165105119	1.02	0.0240822308241547	1.24156376691027	1.16921431244264	0.0071	0.0047	0.0241	0.1553	0.0126	0.1514	0.1911	0.0103	0.0048	0.0082	0.0089	0.0107	0.0065	0.0103	0.0203	0.124	0.1355	0.0057	0.0046	0.014	0.0179	0.0145	0.0092	0.0215	0.0145	0.0063
12	rs7298122	7870848	0.73	0.893795165105119	1.02	0.0240822308241547	1.36210294437128	1.20721440841891	0.0072	0.0046	0.0241	0.1552	0.0128	0.151	0.191	0.0103	0.0048	0.0082	0.0089	0.0107	0.0065	0.0103	0.0204	0.1242	0.1355	0.0057	0.0046	0.014	0.018	0.0145	0.0093	0.0216	0.0145	0.0062
12	rs4523761	7871112	0.73	0.893795165105119	1.02	0.0240822308241547	1.33671413685888	1.18884821919507	0.0072	0.0046	0.0241	0.1551	0.0128	0.1511	0.1909	0.0103	0.0048	0.0082	0.0089	0.0107	0.0065	0.0103	0.0204	0.1244	0.1355	0.0057	0.0046	0.014	0.018	0.0145	0.0093	0.0216	0.0145	0.0061
12	rs10772674	7876440	0.73	0.893795165105119	1.02	0.0240822308241547	1.30149288378965	1.13749697972718	0.0072	0.0045	0.0241	0.155	0.0128	0.1509	0.1909	0.0103	0.0047	0.0084	0.0089	0.0107	0.0064	0.0104	0.0204	0.1243	0.1355	0.0056	0.0046	0.0139	0.0179	0.0146	0.0093	0.0216	0.0148	0.0061
12	rs11834480	7879120	0.73	0.893795165105119	1.02	0.0240822308241547	1.65821810023162	0.998182985500436	0.0069	0.0044	0.0249	0.1572	0.0131	0.1508	0.193	0.0092	0.0046	0.0083	0.0088	0.0114	0.0067	0.0094	0.0205	0.1231	0.1334	0.0054	0.0047	0.0137	0.0174	0.0153	0.0089	0.0227	0.0143	0.006
12	rs10744034	7880551	0.74	0.820062814253923	1.02	0.0240822308241547	1.73692876066338	0.994345275460739	0.0069	0.0044	0.0251	0.1578	0.0131	0.151	0.1926	0.0091	0.0046	0.0083	0.0087	0.0114	0.0067	0.0093	0.0204	0.1232	0.1331	0.0054	0.0047	0.0137	0.0174	0.0151	0.0088	0.0228	0.0142	0.006
12	rs79787224	7882038	0.74	0.820062814253923	0.99	0.0433032320256267	1.80381191421028	0.971379527660909	0.0069	0.0043	0.0254	0.1582	0.013	0.1509	0.1926	0.0089	0.0045	0.0083	0.0087	0.0114	0.0068	0.0092	0.0204	0.1231	0.1331	0.005	0.0047	0.0137	0.0173	0.0151	0.009	0.0228	0.0142	0.006
12	rs73056605	7894056	0.74	0.820062814253923	0.99	0.0433032320256267	1.75579676980394	0.945986014880569	0.0068	0.0043	0.0255	0.1592	0.013	0.1505	0.1922	0.009	0.0045	0.0083	0.0087	0.0115	0.0068	0.0092	0.0204	0.1228	0.1331	0.0051	0.0047	0.0138	0.0172	0.0152	0.0089	0.0227	0.0141	0.0059
12	rs6488616	7897735	0.74	0.820062814253923	0.99	0.0433032320256267	1.72351034883335	0.939342280740747	0.0068	0.0043	0.0256	0.1593	0.013	0.1504	0.1921	0.009	0.0045	0.0083	0.0087	0.0115	0.0068	0.0092	0.0204	0.1229	0.1331	0.0051	0.0048	0.0137	0.0172	0.0153	0.0089	0.0228	0.0141	0.0059
12	rs76947756	7903171	0.74	0.820062814253923	0.99	0.0433032320256267	1.6893385119449	0.94171397819958	0.0068	0.0043	0.0256	0.1597	0.013	0.1504	0.192	0.009	0.0044	0.0083	0.0087	0.0116	0.0068	0.0092	0.0204	0.1229	0.133	0.005	0.0048	0.0136	0.0171	0.0153	0.0089	0.0228	0.014	0.0058
12	rs76757778	7905385	0.74	0.820062814253923	0.99	0.0433032320256267	1.67364831149372	0.938235894618064	0.0068	0.0043	0.0256	0.1598	0.013	0.1504	0.192	0.009	0.0044	0.0083	0.0087	0.0117	0.0068	0.0092	0.0204	0.1229	0.1329	0.005	0.0048	0.0136	0.0171	0.0153	0.0089	0.0228	0.0139	0.0058
12	rs73056657	7911270	0.74	0.820062814253923	0.99	0.0433032320256267	1.62813056209859	0.933181430309386	0.0067	0.0043	0.0255	0.1603	0.0131	0.1504	0.1918	0.009	0.0044	0.0083	0.0087	0.0118	0.0068	0.0092	0.0204	0.123	0.1328	0.005	0.0048	0.0135	0.0171	0.0153	0.0089	0.0228	0.0138	0.0058
12	rs12310416	7912675	0.74	0.820062814253923	0.99	0.0433032320256267	1.5658960305414	0.901401937742588	0.0067	0.0043	0.0255	0.1604	0.0131	0.1504	0.1918	0.0091	0.0044	0.0083	0.0087	0.0118	0.0068	0.0092	0.0204	0.123	0.1327	0.005	0.0048	0.0138	0.0171	0.0153	0.0089	0.0228	0.0135	0.0058
12	rs61938710	7918339	0.74	0.820062814253923	0.99	0.0433032320256267	1.57334673772603	0.903597322956039	0.0067	0.0043	0.0255	0.1605	0.0131	0.1504	0.1918	0.009	0.0044	0.0083	0.0087	0.0118	0.0068	0.0092	0.0204	0.123	0.1328	0.005	0.0048	0.0138	0.0171	0.0153	0.0088	0.0228	0.0134	0.0057
12	rs7976721	7933635	0.75	0.750298972197586	0.99	0.0433032320256267	1.25966386973291	0.711129449304477	0.0065	0.0047	0.0255	0.1644	0.0127	0.1497	0.1926	0.0085	0.0041	0.0089	0.0086	0.0118	0.006	0.009	0.0202	0.1233	0.1332	0.0044	0.0047	0.013	0.0171	0.0158	0.0084	0.0226	0.0125	0.0051
12	rs12826190	7938378	0.76	0.684441169424083	0.99	0.0433032320256267	0.954586327973844	0.452714285927373	0.0061	0.0049	0.0251	0.1682	0.0116	0.1511	0.1951	0.0079	0.0036	0.0094	0.0082	0.0122	0.005	0.0083	0.0193	0.1257	0.1342	0.0036	0.0044	0.0121	0.0173	0.0158	0.0073	0.022	0.011	0.0041
12	rs112224069	7942734	0.74	0.820062814253923	0.99	0.0433032320256267	0.991674401846114	0.312465849071451	0.0057	0.0052	0.0244	0.171	0.0108	0.1529	0.1976	0.0073	0.003	0.0098	0.0083	0.0125	0.0042	0.0076	0.018	0.1271	0.1355	0.003	0.0038	0.0117	0.0173	0.0158	0.0065	0.0214	0.0098	0.0033
12	rs112299258	7944013	0.74	0.820062814253923	0.99	0.0433032320256267	0.927216857057892	0.312345494932485	0.0057	0.0053	0.0243	0.1712	0.0108	0.1532	0.1976	0.0073	0.003	0.0099	0.0083	0.0125	0.0041	0.0076	0.0178	0.1272	0.1356	0.003	0.0038	0.0117	0.0173	0.0159	0.0064	0.0214	0.0097	0.0032
12	rs34261320	7945916	0.74	0.820062814253923	0.99	0.0433032320256267	0.889851327674309	0.251044388737988	0.0057	0.0053	0.0243	0.1713	0.0108	0.1533	0.1976	0.0073	0.003	0.0099	0.0083	0.0125	0.0041	0.0076	0.0178	0.1272	0.1357	0.003	0.0038	0.0117	0.0173	0.0159	0.0064	0.0213	0.0097	0.0032
12	rs59882698	7946224	0.74	0.820062814253923	0.99	0.0433032320256267	0.908824899511909	0.237102350661469	0.0057	0.0052	0.0243	0.1713	0.0108	0.1533	0.1976	0.0073	0.0029	0.0099	0.0083	0.0125	0.004	0.0076	0.0178	0.1274	0.1357	0.003	0.0038	0.0117	0.0173	0.0159	0.0064	0.0214	0.0097	0.003
12	rs7959924	7949230	0.74	0.820062814253923	0.98	0.0519283998033082	0.956860918816853	0.161949537948731	0.0056	0.0052	0.0243	0.1714	0.0108	0.1534	0.1978	0.0073	0.0028	0.01	0.0084	0.0124	0.004	0.0076	0.0177	0.1274	0.1358	0.0029	0.0038	0.0118	0.0173	0.0159	0.0063	0.0214	0.0098	0.0029
12	rs7980198	7949288	0.74	0.820062814253923	0.98	0.0519283998033082	1.32787545676614	0.188610353570671	0.0063	0.0053	0.0246	0.1714	0.0108	0.1532	0.1977	0.0072	0.0028	0.0099	0.0084	0.0124	0.004	0.0076	0.0178	0.1276	0.1352	0.0029	0.0038	0.0116	0.0172	0.0159	0.0064	0.0213	0.0098	0.0029
12	rs7300262	7953089	0.74	0.820062814253923	0.98	0.0519283998033082	1.23857246602156	0.15971987726673	0.0063	0.0052	0.0247	0.1715	0.0108	0.1532	0.1977	0.0073	0.0028	0.01	0.0084	0.0125	0.004	0.0076	0.0175	0.1278	0.1347	0.003	0.0038	0.0118	0.0172	0.016	0.0066	0.0214	0.0097	0.0029
12	rs10772754	7956400	0.74	0.820062814253923	0.98	0.0519283998033082	1.07021600771406	0.13194296061607	0.0062	0.0052	0.0246	0.1714	0.0108	0.1533	0.1977	0.0074	0.0028	0.01	0.0085	0.0126	0.0039	0.0075	0.0175	0.1276	0.1342	0.0029	0.0037	0.0118	0.0171	0.0161	0.0074	0.0214	0.0097	0.0029
12	rs6488668	7959591	0.74	0.820062814253923	0.97	0.0618608265030667	0.983903404371368	0.121629979884351	0.0062	0.0052	0.0246	0.1717	0.0107	0.1533	0.1978	0.0074	0.0028	0.01	0.0085	0.0126	0.0039	0.0075	0.0175	0.1274	0.1342	0.0029	0.0037	0.0118	0.017	0.0161	0.0077	0.0214	0.0097	0.0028
12	rs10845939	7959616	0.74	0.820062814253923	0.97	0.0618608265030667	0.983732894666169	0.121717540686718	0.0062	0.0052	0.0246	0.1717	0.0107	0.1533	0.1978	0.0074	0.0028	0.01	0.0085	0.0126	0.0039	0.0075	0.0175	0.1274	0.1342	0.0029	0.0037	0.0118	0.017	0.0161	0.0077	0.0214	0.0097	0.0028
12	rs10845983	7967076	0.73	0.893795165105119	0.97	0.0618608265030667	0.947440201930669	0.0561737222140632	0.0059	0.0049	0.0242	0.1721	0.0107	0.1539	0.198	0.0079	0.0025	0.0102	0.0086	0.0121	0.0039	0.0071	0.0175	0.1266	0.1352	0.0025	0.0034	0.0118	0.0177	0.0165	0.0081	0.0213	0.0095	0.0024
12	rs11055950	7968006	0.73	0.893795165105119	0.97	0.0618608265030667	0.995869146735529	0.0578509020105785	0.0059	0.0049	0.0241	0.1721	0.0107	0.1539	0.1981	0.0079	0.0025	0.0102	0.0087	0.0121	0.0039	0.0071	0.0175	0.1266	0.1353	0.0025	0.0034	0.0117	0.0178	0.0165	0.0081	0.0213	0.0095	0.0024
12	rs10772774	7968112	0.73	0.893795165105119	0.95	0.0861393601425535	0.98560916781342	0.0592865141321168	0.0059	0.0049	0.0241	0.172	0.0107	0.1539	0.1982	0.0079	0.0025	0.0102	0.0087	0.0121	0.0039	0.0071	0.0175	0.1265	0.1355	0.0025	0.0034	0.0117	0.0178	0.0165	0.0081	0.0213	0.0095	0.0024
12	rs12312135	7977723	0.73	0.893795165105119	0.94	0.100733208212114	0.977007465149602	0.0427939392770941	0.0058	0.0049	0.0245	0.1721	0.0102	0.154	0.1984	0.0079	0.0024	0.0102	0.0086	0.0121	0.0039	0.0069	0.0174	0.1266	0.1361	0.0023	0.0034	0.0116	0.0178	0.0167	0.0082	0.0208	0.0095	0.0022
12	rs17727996	7980058	0.73	0.893795165105119	0.93	0.117127898734063	1.08250617670974	0.0367947657858093	0.0058	0.0049	0.0245	0.1721	0.0102	0.1542	0.1985	0.0079	0.0024	0.0102	0.0085	0.0121	0.0039	0.0068	0.0175	0.1266	0.1361	0.002	0.0034	0.0116	0.0178	0.0167	0.0082	0.0208	0.0095	0.0022
12	rs10846018	7985318	0.73	0.893795165105119	0.93	0.117127898734063	1.06052990934119	0.0339755053583509	0.0057	0.0049	0.0246	0.1723	0.0101	0.1545	0.1984	0.0079	0.0023	0.0101	0.0084	0.0121	0.0039	0.0068	0.0175	0.1267	0.1361	0.0019	0.0034	0.0116	0.0178	0.0167	0.0081	0.0208	0.0094	0.0022
12	rs2376905	7985752	0.73	0.893795165105119	0.9	0.178319663885856	1.06378401192635	0.0324538657468023	0.0057	0.0049	0.0247	0.1723	0.0101	0.1545	0.1984	0.0079	0.0023	0.0101	0.0084	0.0121	0.0038	0.0068	0.0175	0.1267	0.1361	0.0019	0.0034	0.0116	0.0178	0.0167	0.0081	0.0208	0.0094	0.0022
12	rs117487835	7989403	0.73	0.893795165105119	0.9	0.178319663885856	1.0464169301024	0.0413260075238987	0.0058	0.0049	0.0246	0.1726	0.0101	0.1548	0.1984	0.0079	0.0023	0.0101	0.0084	0.0121	0.0038	0.0067	0.0174	0.1264	0.1359	0.0019	0.0033	0.0116	0.0179	0.0168	0.0081	0.0207	0.0094	0.0022
12	rs35110659	7992820	0.73	0.893795165105119	0.9	0.178319663885856	1.0818859042846	0.030915371327677	0.0059	0.005	0.0246	0.1736	0.0099	0.1555	0.1982	0.0081	0.0024	0.0103	0.0083	0.012	0.0036	0.0067	0.0174	0.1259	0.1352	0.0019	0.0031	0.0116	0.0182	0.0169	0.008	0.0206	0.0091	0.0022
12	rs2889545	7993316	0.73	0.893795165105119	0.9	0.178319663885856	1.09957466595962	0.02775595903243	0.006	0.005	0.0246	0.1734	0.0099	0.1556	0.1981	0.0081	0.0024	0.0106	0.0083	0.012	0.0036	0.0067	0.0174	0.1258	0.1351	0.0019	0.0031	0.0116	0.0183	0.017	0.008	0.0206	0.0091	0.0022
12	rs76228057	7993553	0.74	0.820062814253923	0.9	0.178319663885856	1.01366949390593	0.0322534096189014	0.006	0.0051	0.0245	0.1735	0.0098	0.1558	0.1981	0.0082	0.0024	0.0108	0.0083	0.012	0.0036	0.0066	0.0172	0.1255	0.1352	0.0019	0.003	0.0116	0.0184	0.0171	0.008	0.0205	0.0089	0.0023
12	rs5025502	7996675	0.73	0.893795165105119	0.9	0.178319663885856	0.766285916339793	0.0260095022447337	0.0059	0.0053	0.0239	0.1753	0.008	0.158	0.1986	0.0098	0.0025	0.0133	0.0079	0.0118	0.003	0.0063	0.0141	0.1217	0.1367	0.0025	0.0029	0.0115	0.0196	0.0184	0.0084	0.0189	0.0073	0.0031
12	rs35162971	7997038	0.73	0.893795165105119	0.9	0.178319663885856	0.75025359240667	0.0277093156342419	0.0059	0.0053	0.0238	0.1753	0.0079	0.158	0.1986	0.0098	0.0025	0.0133	0.0079	0.0118	0.003	0.0063	0.014	0.122	0.1368	0.0025	0.0029	0.0115	0.0197	0.0183	0.0084	0.0189	0.0072	0.0031
12	rs7965203	8000336	0.73	0.893795165105119	0.9	0.178319663885856	0.716922793148339	0.0415503506278953	0.0059	0.0051	0.0235	0.1756	0.0077	0.1581	0.1988	0.01	0.0026	0.0132	0.0079	0.0118	0.0031	0.0063	0.0139	0.1218	0.1368	0.0025	0.0028	0.0115	0.0199	0.0181	0.0084	0.0189	0.0072	0.0032
12	rs11056095	8000460	0.73	0.893795165105119	0.9	0.178319663885856	0.710678354276479	0.0437660884036271	0.0059	0.0051	0.0235	0.1756	0.0078	0.1581	0.1984	0.01	0.0026	0.0133	0.0079	0.0118	0.0031	0.0063	0.0141	0.1218	0.1369	0.0025	0.0028	0.0115	0.0199	0.018	0.0084	0.019	0.0072	0.0032
12	rs4883452	8003758	0.73	0.893795165105119	0.89	0.20310604818777	0.683317349011861	0.0338730656623439	0.0058	0.0051	0.023	0.1754	0.0078	0.1587	0.1981	0.0102	0.0026	0.0135	0.008	0.0119	0.0028	0.0064	0.014	0.1217	0.1372	0.0026	0.0028	0.0114	0.0199	0.0181	0.0084	0.0189	0.0073	0.0032
12	rs12369506	8008179	0.73	0.893795165105119	0.89	0.20310604818777	0.609128990745976	0.0358961595989306	0.0056	0.005	0.0229	0.1756	0.0077	0.1592	0.1979	0.0103	0.0026	0.0136	0.0079	0.0119	0.0028	0.0064	0.0135	0.1216	0.1376	0.0026	0.0027	0.0115	0.0201	0.0181	0.0084	0.0188	0.0072	0.0032
12	rs11056193	8012467	0.73	0.893795165105119	0.89	0.20310604818777	0.598309982336349	0.0324538657468023	0.0056	0.005	0.0228	0.1758	0.0075	0.1597	0.1979	0.0104	0.0026	0.0137	0.0078	0.0119	0.003	0.0064	0.0132	0.1213	0.1375	0.0027	0.0027	0.0118	0.0201	0.018	0.0084	0.0187	0.0072	0.0033
12	rs55684128	8017427	0.73	0.893795165105119	0.88	0.230271256315472	0.66952847310429	0.0386765537187849	0.0056	0.005	0.0225	0.1767	0.0071	0.1604	0.1979	0.0106	0.0026	0.0138	0.0069	0.0118	0.0031	0.0064	0.0126	0.1213	0.1378	0.0027	0.0026	0.0122	0.0202	0.0177	0.0083	0.0187	0.0071	0.0035
12	rs74059305	8017458	0.73	0.893795165105119	0.87	0.259919603286658	0.617388835043659	0.0466813831772201	0.0056	0.005	0.0225	0.1767	0.0071	0.1604	0.1979	0.0106	0.0026	0.0137	0.0069	0.0118	0.0031	0.0064	0.0126	0.1212	0.1378	0.003	0.0026	0.0121	0.0202	0.0177	0.0083	0.0187	0.0071	0.0035
12	rs73258903	8021191	0.73	0.893795165105119	0.84	0.364737902801441	0.616414435881451	0.0491941152509978	0.0057	0.0051	0.0216	0.177	0.0068	0.1614	0.1986	0.0106	0.0025	0.0135	0.0068	0.0118	0.0032	0.0063	0.0125	0.1204	0.1386	0.0031	0.0026	0.0123	0.02	0.0178	0.0081	0.0181	0.007	0.0035
12	rs117774861	8021897	0.73	0.893795165105119	0.79	0.597486775499064	0.619827922360914	0.0508398538774905	0.0057	0.0051	0.0215	0.177	0.0068	0.1615	0.1987	0.0106	0.0025	0.0135	0.0068	0.0118	0.0032	0.0063	0.0125	0.1203	0.1388	0.0031	0.0026	0.0123	0.02	0.0178	0.0081	0.018	0.007	0.0035
12	rs61925360	8023680	0.73	0.893795165105119	0.79	0.597486775499064	0.640914696715403	0.0655878312910603	0.0057	0.0051	0.0211	0.1772	0.0067	0.1619	0.1989	0.0107	0.0025	0.0134	0.0068	0.0117	0.0033	0.0063	0.0124	0.1199	0.1394	0.0031	0.0026	0.0124	0.0199	0.0178	0.008	0.0177	0.0069	0.0034
12	rs7300773	8023943	0.73	0.893795165105119	0.78	0.653412240020304	0.640560614240911	0.0694683009812327	0.0057	0.0051	0.0211	0.1771	0.0067	0.1624	0.1989	0.0107	0.0025	0.0134	0.0068	0.0117	0.0031	0.0063	0.0126	0.1198	0.1395	0.0032	0.0026	0.0121	0.0199	0.0178	0.0081	0.0177	0.0069	0.0034
12	rs7313357	8026675	0.73	0.893795165105119	0.77	0.712611004068267	0.613148409049079	0.0620018437431966	0.0056	0.0051	0.0211	0.1776	0.0067	0.1626	0.1984	0.0108	0.0025	0.0134	0.0069	0.012	0.0031	0.0063	0.0125	0.1191	0.1395	0.0032	0.0026	0.0122	0.02	0.0179	0.0081	0.0177	0.0069	0.0034
12	rs76161054	8032620	0.73	0.893795165105119	0.77	0.712611004068267	0.544452785032161	0.0610688546371162	0.0054	0.0051	0.0218	0.178	0.0063	0.1632	0.1992	0.011	0.0025	0.0132	0.0067	0.0124	0.0033	0.0062	0.0122	0.1177	0.1383	0.0034	0.0026	0.0127	0.0202	0.0179	0.0081	0.0176	0.0067	0.0034
12	rs7956551	8034476	0.73	0.893795165105119	0.77	0.712611004068267	0.556997052064358	0.0876627292794626	0.0053	0.0051	0.0221	0.1782	0.0061	0.1635	0.1997	0.0112	0.0025	0.0132	0.0067	0.0126	0.0034	0.0062	0.012	0.117	0.1376	0.0035	0.0026	0.0129	0.0202	0.0179	0.0081	0.0176	0.0066	0.0034
12	rs9634078	8036895	0.73	0.893795165105119	0.77	0.712611004068267	0.546556078561855	0.0740880721507569	0.0051	0.0049	0.0221	0.1787	0.0059	0.1642	0.1997	0.0113	0.0024	0.013	0.0066	0.0127	0.0035	0.0061	0.0118	0.1166	0.1372	0.0035	0.0025	0.0136	0.0204	0.0178	0.0081	0.0177	0.0063	0.0034
12	rs75096396	8038169	0.73	0.893795165105119	0.74	0.910385700718773	0.556267140462298	0.0582409414677348	0.0049	0.0049	0.0222	0.179	0.0059	0.1639	0.1998	0.0113	0.0024	0.013	0.0065	0.0127	0.0035	0.0061	0.0118	0.1163	0.137	0.0035	0.0025	0.0139	0.0204	0.0177	0.0081	0.0179	0.0063	0.0033
12	rs7297809	8043688	0.73	0.893795165105119	0.74	0.910385700718773	0.618991166876392	0.0463861150393925	0.0045	0.0048	0.0226	0.1789	0.0058	0.165	0.2002	0.0112	0.0022	0.0132	0.0064	0.0129	0.0034	0.0062	0.0113	0.1151	0.1369	0.0036	0.0023	0.0148	0.0204	0.0175	0.0083	0.0182	0.0061	0.0031
12	rs11502980	8044997	0.74	0.820062814253923	0.74	0.910385700718773	0.624229387032025	0.0318044820468864	0.0043	0.0047	0.0228	0.1787	0.0057	0.1652	0.2001	0.0115	0.0022	0.0132	0.0064	0.013	0.0035	0.0063	0.0112	0.1149	0.1367	0.0038	0.0022	0.0147	0.0205	0.0173	0.0083	0.0185	0.006	0.0029
12	rs7306434	8045597	0.74	0.820062814253923	0.73	0.98319925910612	0.638791538112021	0.0351637452472248	0.0043	0.0047	0.0229	0.1787	0.0056	0.1653	0.2	0.0116	0.0022	0.0132	0.0064	0.0131	0.0036	0.0063	0.0112	0.1148	0.1367	0.0039	0.0022	0.0147	0.0206	0.0173	0.0083	0.0185	0.006	0.0028
12	rs11612697	8049561	0.74	0.820062814253923	0.74	0.910385700718773	0.722668133570777	0.0396058611667945	0.0041	0.0046	0.0233	0.1789	0.0056	0.1656	0.1996	0.0118	0.0021	0.0133	0.0064	0.0131	0.0035	0.0063	0.0112	0.1145	0.1364	0.004	0.0021	0.0151	0.0206	0.0171	0.0084	0.0188	0.0058	0.0027
12	rs66776854	8050120	0.74	0.820062814253923	0.74	0.910385700718773	0.737308639892566	0.0543280933786808	0.004	0.0046	0.0234	0.1789	0.0056	0.1657	0.1995	0.0119	0.0021	0.0133	0.0064	0.0131	0.0036	0.0063	0.0113	0.1145	0.1364	0.004	0.0021	0.0152	0.0206	0.017	0.0084	0.0188	0.0058	0.0027
12	rs67692327	8053467	0.74	0.820062814253923	0.73	0.98319925910612	0.826564388563317	0.0344382397724384	0.0039	0.0046	0.0236	0.1795	0.0056	0.1658	0.1995	0.012	0.0021	0.0132	0.0064	0.0131	0.0035	0.0063	0.0113	0.1141	0.136	0.0041	0.002	0.0153	0.0206	0.0169	0.0085	0.019	0.0055	0.0027
12	rs6488767	8057859	0.74	0.820062814253923	0.73	0.98319925910612	0.854741805641443	0.0243168076490955	0.0039	0.0046	0.0236	0.1794	0.0057	0.1659	0.1993	0.012	0.0021	0.0132	0.0064	0.013	0.0036	0.0064	0.0113	0.1139	0.1363	0.0041	0.002	0.0153	0.0206	0.0169	0.0085	0.019	0.0054	0.0027
12	rs9971804	8062737	0.74	0.820062814253923	0.73	0.98319925910612	0.924057782799478	0.0219632108936365	0.0038	0.0045	0.0236	0.1797	0.0056	0.1659	0.1997	0.0122	0.0021	0.0133	0.0064	0.013	0.0035	0.0064	0.0113	0.1136	0.1361	0.004	0.0019	0.0155	0.0208	0.0168	0.0086	0.019	0.0053	0.0027
12	rs12825644	8066802	0.74	0.820062814253923	0.73	0.98319925910612	0.903057604062171	0.0236635615162287	0.0037	0.0045	0.0235	0.1794	0.0057	0.1657	0.1998	0.0122	0.002	0.0134	0.0065	0.013	0.0035	0.0064	0.0115	0.1135	0.1359	0.0039	0.0018	0.0157	0.0209	0.0168	0.0087	0.019	0.0053	0.0027
12	rs7967655	8069058	0.74	0.820062814253923	0.73	0.98319925910612	0.892387795761116	0.0231899136322475	0.0038	0.0045	0.0235	0.1793	0.0057	0.1657	0.1998	0.0123	0.002	0.0134	0.0065	0.0129	0.0036	0.0064	0.0115	0.1137	0.1358	0.0039	0.0018	0.0157	0.0209	0.0167	0.0087	0.019	0.0053	0.0027
12	rs2300141	8081949	0.75	0.750298972197586	0.73	0.98319925910612	0.950464084348963	0.0180946713218615	0.0036	0.0045	0.0233	0.1792	0.0059	0.1659	0.1997	0.0122	0.0023	0.0134	0.0067	0.0134	0.004	0.0066	0.0119	0.1127	0.1344	0.0038	0.0018	0.0158	0.0208	0.0168	0.0091	0.0195	0.0051	0.0026
12	rs7132628	8086166	0.76	0.684441169424083	0.73	0.98319925910612	0.943330776486628	0.015320113143656	0.0036	0.0043	0.023	0.1782	0.0061	0.1672	0.201	0.0118	0.0026	0.0135	0.0068	0.0137	0.0043	0.0068	0.0119	0.1121	0.1329	0.0039	0.0018	0.0155	0.0206	0.0162	0.0093	0.0198	0.0055	0.0026
12	rs74503359	8087088	0.76	0.684441169424083	0.73	0.98319925910612	0.931880513397944	0.0186305093950997	0.0036	0.0042	0.023	0.1779	0.0061	0.1675	0.2012	0.0117	0.0026	0.0134	0.0068	0.0137	0.0044	0.0067	0.0119	0.112	0.1326	0.0039	0.0018	0.0155	0.0205	0.0162	0.0093	0.0198	0.0056	0.0026
12	rs2430588	8087394	0.76	0.684441169424083	0.73	0.98319925910612	0.917587455269253	0.018361634423628	0.0036	0.0042	0.023	0.1778	0.0061	0.1675	0.2013	0.0117	0.0027	0.0134	0.0069	0.0137	0.0044	0.0067	0.0119	0.1119	0.1325	0.0039	0.0019	0.0155	0.0205	0.0162	0.0093	0.0198	0.0056	0.0026
12	rs73059361	8089858	0.77	0.622422290089237	0.73	0.98319925910612	0.92738324850182	0.0232756908926262	0.0035	0.0041	0.0233	0.1757	0.0065	0.1672	0.2028	0.0116	0.0031	0.0131	0.0074	0.0139	0.0048	0.0071	0.0117	0.1118	0.1311	0.0041	0.0021	0.0155	0.02	0.0163	0.0096	0.0193	0.0063	0.0028
12	rs12321738	8090505	0.77	0.622422290089237	0.73	0.98319925910612	0.951725212045406	0.0266467087961266	0.0034	0.004	0.0235	0.1749	0.0066	0.167	0.2033	0.0116	0.0033	0.0131	0.0076	0.0141	0.005	0.0072	0.0116	0.1118	0.1306	0.0041	0.0021	0.0155	0.0198	0.0164	0.0097	0.0192	0.0065	0.0028
12	rs933552	8090703	0.77	0.622422290089237	0.73	0.98319925910612	0.873641345220373	0.0253795931378097	0.0034	0.004	0.0238	0.1746	0.0066	0.1672	0.2031	0.0117	0.0033	0.013	0.0077	0.0141	0.0048	0.0073	0.0117	0.1115	0.1306	0.0042	0.0022	0.0155	0.0199	0.0163	0.0098	0.0192	0.0066	0.0028
12	rs2377240	8097433	0.79	0.509607847349147	0.73	0.98319925910612	0.969792427482957	0.0463271606423536	0.0032	0.0045	0.0239	0.1693	0.0075	0.1675	0.2042	0.0114	0.0041	0.0127	0.0084	0.0139	0.0051	0.0082	0.0128	0.1127	0.1286	0.0039	0.0025	0.0155	0.0183	0.0158	0.0105	0.0195	0.0082	0.0027
12	rs12827703	8098392	0.79	0.509607847349147	0.73	0.98319925910612	1.12897855749277	0.0441692079154671	0.0032	0.0046	0.0239	0.169	0.0075	0.1671	0.2038	0.0113	0.0042	0.0126	0.0083	0.0138	0.0051	0.0082	0.0127	0.1123	0.128	0.0039	0.0025	0.0155	0.0182	0.0177	0.0108	0.0195	0.0082	0.0028
12	rs1473164	8099302	0.79	0.509607847349147	0.73	0.98319925910612	1.43923700240362	0.0449222099932158	0.0032	0.0047	0.0239	0.1684	0.0075	0.1668	0.2036	0.0112	0.0043	0.0126	0.0083	0.0137	0.0052	0.0082	0.0128	0.112	0.1278	0.0039	0.0026	0.0154	0.0182	0.0195	0.0109	0.0195	0.0081	0.0028
12	rs11836324	8101326	0.78	0.56417027826485	0.73	0.98319925910612	2.74957982165899	0.0706646464046577	0.0033	0.0049	0.0241	0.1674	0.0075	0.1657	0.2029	0.011	0.0045	0.0124	0.0081	0.0137	0.0054	0.0082	0.0126	0.1113	0.1271	0.004	0.0026	0.0154	0.018	0.0236	0.0113	0.0195	0.0079	0.0029
12	rs7300591	8101367	0.78	0.56417027826485	0.73	0.98319925910612	2.78231369551428	0.0720117473988008	0.0033	0.0049	0.0241	0.1674	0.0075	0.1657	0.2029	0.011	0.0045	0.0124	0.0081	0.0137	0.0054	0.0082	0.0126	0.1113	0.1271	0.004	0.0026	0.0154	0.018	0.0236	0.0113	0.0195	0.0079	0.0029
12	rs56788510	8104883	0.78	0.56417027826485	0.73	0.98319925910612	6.20899122681218	0.108936246111632	0.0033	0.005	0.024	0.1663	0.0075	0.1644	0.2007	0.0107	0.0047	0.0123	0.0078	0.013	0.0056	0.008	0.0123	0.1148	0.1244	0.0041	0.0026	0.0153	0.0177	0.0285	0.0114	0.0195	0.0078	0.003
12	rs12579893	8105015	0.77	0.622422290089237	0.72	1.059530599108	6.55208495701011	0.214159840419242	0.0053	0.005	0.024	0.1653	0.0076	0.1648	0.2008	0.0107	0.0047	0.0123	0.0078	0.0128	0.0056	0.008	0.0123	0.1144	0.1236	0.0041	0.0026	0.0152	0.0177	0.0288	0.0114	0.0195	0.0078	0.003
12	rs117745628	8106127	0.78	0.56417027826485	0.72	1.059530599108	6.01334430805275	0.16899940789326	0.0053	0.0049	0.0229	0.1654	0.0077	0.1641	0.2022	0.0102	0.0047	0.0127	0.0078	0.0128	0.0055	0.0081	0.0123	0.1149	0.1256	0.0041	0.0026	0.0137	0.0174	0.0286	0.0115	0.019	0.0078	0.003
12	rs11056636	8108389	0.78	0.56417027826485	0.72	1.059530599108	5.85666637967761	0.151670577547215	0.0053	0.0049	0.0202	0.1655	0.0078	0.1652	0.2035	0.0102	0.0047	0.0129	0.0078	0.0129	0.0055	0.0082	0.0125	0.1163	0.1279	0.004	0.0025	0.0106	0.0173	0.0286	0.0116	0.0179	0.0079	0.003
12	rs76508785	8109412	0.78	0.56417027826485	0.72	1.059530599108	5.83301282815266	0.152906573377713	0.0053	0.0049	0.0202	0.165	0.0078	0.1653	0.2039	0.0102	0.0047	0.0129	0.0079	0.0129	0.0055	0.0082	0.0125	0.1164	0.1278	0.004	0.0025	0.0106	0.0173	0.0286	0.0116	0.0179	0.008	0.003
12	rs73059380	8109949	0.78	0.56417027826485	0.71	1.13941950935302	5.59930758769337	0.143306215564723	0.0053	0.0049	0.0205	0.1647	0.0078	0.1646	0.2039	0.0102	0.0047	0.0127	0.0079	0.0129	0.0055	0.0083	0.0127	0.1163	0.1282	0.0039	0.0026	0.0106	0.0174	0.0286	0.0116	0.0179	0.0081	0.003
12	rs12811856	8114429	0.79	0.509607847349147	0.7	1.22290318011101	5.22628197151892	0.128887886765328	0.0053	0.0049	0.0205	0.1643	0.0079	0.165	0.2042	0.0101	0.0046	0.0126	0.0081	0.0129	0.0053	0.0083	0.0128	0.1161	0.1285	0.0039	0.0026	0.0104	0.0173	0.0283	0.0117	0.0179	0.0083	0.003
12	rs2052177	8114606	0.79	0.509607847349147	0.7	1.22290318011101	5.2115507647727	0.1286195965827	0.0053	0.0049	0.0205	0.1643	0.0079	0.165	0.2042	0.0101	0.0046	0.0126	0.0081	0.0129	0.0053	0.0083	0.0128	0.1161	0.1285	0.0039	0.0026	0.0104	0.0173	0.0283	0.0117	0.0179	0.0083	0.003
12	rs11614797	8116066	0.79	0.509607847349147	0.7	1.22290318011101	4.99538343565656	0.126747391541924	0.0053	0.0049	0.0205	0.164	0.0079	0.1653	0.2041	0.0101	0.0046	0.0125	0.0082	0.013	0.0052	0.0085	0.0131	0.1162	0.1282	0.0039	0.0026	0.0104	0.0173	0.0282	0.0118	0.018	0.0084	0.0029
12	rs11056665	8116068	0.79	0.509607847349147	0.7	1.22290318011101	4.99639385986315	0.126925256459121	0.0053	0.0049	0.0205	0.164	0.0079	0.1652	0.204	0.0101	0.0046	0.0125	0.0082	0.013	0.0052	0.0085	0.0131	0.1163	0.1282	0.0039	0.0026	0.0104	0.0173	0.0282	0.0118	0.018	0.0084	0.0029
12	rs7307261	8123306	0.8	0.458652199356866	0.7	1.22290318011101	2.86888182842576	0.0917086021624525	0.005	0.0047	0.0197	0.1628	0.0086	0.1661	0.2062	0.0098	0.0039	0.0125	0.0083	0.0131	0.0049	0.0085	0.0133	0.1192	0.1288	0.0038	0.0022	0.0102	0.0164	0.0262	0.0114	0.0177	0.0088	0.0027
12	rs35908440	8123777	0.81	0.411214762386647	0.7	1.22290318011101	2.47247985311588	0.0844483802963628	0.0049	0.0046	0.0197	0.1625	0.0087	0.1663	0.2069	0.0095	0.0037	0.0123	0.0084	0.013	0.0048	0.0084	0.0133	0.12	0.1293	0.0037	0.0021	0.0101	0.0161	0.0256	0.0112	0.0178	0.0089	0.0026
12	rs6488801	8125745	0.83	0.326509998324372	0.7	1.22290318011101	1.38289363283241	0.0818817853667275	0.0045	0.0043	0.0199	0.1613	0.0091	0.1668	0.21	0.0088	0.0031	0.0116	0.0088	0.0127	0.0043	0.0082	0.0134	0.1237	0.1315	0.0032	0.0015	0.0097	0.015	0.0229	0.0106	0.018	0.0094	0.0023
12	rs7964540	8130958	0.84	0.289034762536342	0.7	1.22290318011101	0.695982033186453	0.0961462615445758	0.0043	0.0042	0.0199	0.1599	0.0093	0.1666	0.2101	0.0086	0.0026	0.0115	0.009	0.0127	0.004	0.0082	0.0134	0.1256	0.1335	0.0032	0.0014	0.0094	0.0148	0.021	0.0107	0.0186	0.0098	0.0021
12	rs11609211	8133373	0.85	0.254661707966279	0.7	1.22290318011101	0.501047605209743	0.120755675245062	0.0042	0.0041	0.0201	0.1594	0.0094	0.1665	0.21	0.0085	0.0025	0.0117	0.0092	0.0127	0.0038	0.0082	0.0134	0.1268	0.1339	0.0031	0.0014	0.0093	0.0147	0.0199	0.0106	0.0189	0.01	0.002
12	rs17791867	8134669	0.85	0.254661707966279	0.71	1.13941950935302	0.390207596084203	0.118753801228155	0.0042	0.004	0.0203	0.1592	0.0095	0.1664	0.21	0.0084	0.0024	0.0116	0.0092	0.0127	0.0036	0.0082	0.0134	0.1275	0.1342	0.003	0.0013	0.0092	0.0149	0.0193	0.0105	0.0191	0.01	0.002
12	rs11612804	8137597	0.86	0.223270892544248	0.71	1.13941950935302	0.131102827018565	0.222877072589511	0.0037	0.0035	0.0223	0.1582	0.0095	0.1683	0.2119	0.008	0.0018	0.011	0.0093	0.0124	0.0029	0.0082	0.0133	0.1326	0.1355	0.0025	0.001	0.0088	0.014	0.0145	0.0097	0.0196	0.0106	0.0017
12	rs10846278	8138155	0.86	0.223270892544248	0.71	1.13941950935302	0.0904780218401061	0.212664790837299	0.0036	0.0036	0.0225	0.1581	0.0094	0.168	0.2124	0.0078	0.0016	0.0108	0.0093	0.0122	0.0027	0.0082	0.0134	0.1335	0.1352	0.0025	0.0012	0.0086	0.0136	0.0143	0.0096	0.0198	0.0107	0.0018
12	rs7313772	8142456	0.88	0.168925028033099	0.71	1.13941950935302	0.330107567935286	0.243205543777458	0.0031	0.0037	0.0233	0.1543	0.0093	0.1659	0.214	0.0075	0.0012	0.0101	0.009	0.0118	0.0017	0.0082	0.0133	0.1406	0.1358	0.0037	0.0012	0.0075	0.0138	0.0143	0.0091	0.0199	0.0114	0.0013
12	rs10734891	8144661	0.87	0.194736090082605	0.71	1.13941950935302	0.334372319441713	0.256804879998099	0.0031	0.0037	0.0233	0.1542	0.0093	0.1658	0.2138	0.0076	0.0011	0.0102	0.009	0.0118	0.0017	0.0082	0.0133	0.1407	0.1359	0.0038	0.0012	0.0075	0.0138	0.0143	0.009	0.0199	0.0115	0.0013
12	rs80147708	8145520	0.87	0.194736090082605	0.71	1.13941950935302	0.339288629415517	0.254088928301906	0.0031	0.0037	0.0233	0.1542	0.0093	0.1658	0.2138	0.0076	0.0011	0.0102	0.009	0.0118	0.0017	0.0082	0.0133	0.1407	0.1358	0.0038	0.0012	0.0075	0.0138	0.0143	0.009	0.0199	0.0115	0.0013
12	rs4883474	8163956	0.88	0.168925028033099	0.71	1.13941950935302	0.402525019792148	0.261465553772957	0.0031	0.0037	0.0235	0.154	0.0093	0.1662	0.2136	0.0076	0.0011	0.0103	0.009	0.0115	0.0019	0.0082	0.0128	0.1408	0.1357	0.0039	0.0012	0.0075	0.0138	0.0143	0.009	0.0198	0.0116	0.0014
12	rs12831827	8166718	0.88	0.168925028033099	0.71	1.13941950935302	0.349285646245838	0.263063003381915	0.0031	0.0037	0.0236	0.1541	0.0092	0.1662	0.2137	0.0076	0.0011	0.0103	0.009	0.0115	0.0019	0.0082	0.0128	0.1408	0.1359	0.0037	0.0012	0.0075	0.0138	0.0143	0.009	0.0198	0.0116	0.0014
12	rs80038342	8177804	0.88	0.168925028033099	0.72	1.059530599108	0.470701479840454	0.272018297766819	0.0032	0.0038	0.0237	0.1535	0.0091	0.1676	0.2137	0.0075	0.0012	0.0104	0.0089	0.0113	0.0017	0.008	0.0126	0.1408	0.1361	0.0039	0.0012	0.0072	0.014	0.0143	0.0086	0.0195	0.0117	0.0016
12	rs10846366	8178886	0.88	0.168925028033099	0.72	1.059530599108	0.489310818087905	0.278620938602695	0.0032	0.0039	0.0238	0.1534	0.0091	0.1678	0.2137	0.0074	0.0012	0.0104	0.0089	0.0112	0.0017	0.008	0.0125	0.1408	0.1361	0.0039	0.0012	0.0071	0.014	0.0143	0.0086	0.0195	0.0117	0.0016
12	rs7957980	8179836	0.88	0.168925028033099	0.72	1.059530599108	0.492686289026334	0.288086756597189	0.0031	0.0039	0.0239	0.1532	0.0091	0.1677	0.214	0.0075	0.0012	0.0104	0.0089	0.0112	0.0016	0.008	0.0125	0.1407	0.1362	0.0039	0.0012	0.0071	0.014	0.0143	0.0086	0.0195	0.0118	0.0016
12	rs3741857	8185551	0.88	0.168925028033099	0.72	1.059530599108	0.377589477367643	0.303000622169218	0.0026	0.0039	0.0246	0.1516	0.009	0.1659	0.2139	0.0078	0.0014	0.0104	0.0089	0.0112	0.0019	0.0081	0.0127	0.142	0.1371	0.0039	0.0012	0.0066	0.0144	0.0148	0.0083	0.0195	0.0116	0.0017
12	rs77419323	8186361	0.88	0.168925028033099	0.72	1.059530599108	0.370326208363215	0.27908610919341	0.0026	0.004	0.0246	0.1516	0.009	0.1658	0.214	0.0078	0.0015	0.0104	0.0089	0.0111	0.0019	0.0081	0.0127	0.1421	0.1371	0.0039	0.0013	0.0066	0.014	0.0149	0.0083	0.0195	0.0116	0.0017
12	rs80130709	8188334	0.88	0.168925028033099	0.72	1.059530599108	0.379182734562268	0.269943438854539	0.0026	0.004	0.0247	0.1511	0.0089	0.1653	0.2145	0.0078	0.0016	0.0105	0.0089	0.011	0.002	0.0082	0.0125	0.1423	0.1371	0.0039	0.0013	0.0065	0.0139	0.0151	0.0084	0.0195	0.0116	0.0017
12	rs10846377	8189880	0.89	0.145699762692903	0.72	1.059530599108	0.385922708734486	0.274676643839092	0.0026	0.0041	0.0247	0.1507	0.0088	0.1649	0.2148	0.0078	0.0017	0.0106	0.0089	0.0109	0.0021	0.0082	0.0125	0.1425	0.137	0.0039	0.0013	0.0064	0.0138	0.0153	0.0085	0.0196	0.0117	0.0018
12	rs3782679	8190206	0.89	0.145699762692903	0.72	1.059530599108	0.398961901511226	0.273751096270403	0.0027	0.0041	0.0247	0.1507	0.0088	0.1649	0.2149	0.0078	0.0017	0.0107	0.0088	0.0109	0.0021	0.0082	0.0124	0.1425	0.137	0.0039	0.0013	0.0064	0.0138	0.0152	0.0085	0.0196	0.0117	0.0017
12	rs2277414	8196445	0.89	0.145699762692903	0.71	1.13941950935302	0.388368285396338	0.264549066928429	0.0027	0.004	0.0248	0.1504	0.0089	0.1647	0.2148	0.008	0.0017	0.0108	0.009	0.0107	0.0023	0.0083	0.0124	0.1423	0.1369	0.0038	0.0013	0.0064	0.0142	0.0151	0.0084	0.0196	0.0117	0.0017
12	rs12304020	8199756	0.89	0.145699762692903	0.71	1.13941950935302	0.353411344253295	0.273751096270403	0.0027	0.004	0.0248	0.1504	0.0089	0.1649	0.2147	0.0082	0.0017	0.0108	0.0091	0.011	0.0023	0.0082	0.0124	0.1427	0.1365	0.0038	0.0013	0.0063	0.0141	0.0149	0.0084	0.019	0.0117	0.0018
12	rs17801353	8203273	0.89	0.145699762692903	0.71	1.13941950935302	0.386644451694905	0.324691937048948	0.0027	0.004	0.0247	0.1499	0.009	0.1646	0.2144	0.0084	0.0017	0.0109	0.0093	0.011	0.0024	0.0083	0.0124	0.1429	0.1364	0.0038	0.0013	0.0063	0.0142	0.0148	0.0084	0.019	0.0118	0.0018
12	rs141695843	8205751	0.89	0.145699762692903	0.71	1.13941950935302	0.392051298130605	0.353038067993508	0.0027	0.004	0.0245	0.1497	0.0091	0.1648	0.2137	0.0086	0.0017	0.0111	0.0094	0.011	0.0026	0.0084	0.0124	0.1429	0.1366	0.0038	0.0013	0.0062	0.0142	0.0147	0.0084	0.0189	0.0119	0.0019
12	rs10846411	8206167	0.89	0.145699762692903	0.71	1.13941950935302	0.385201648638523	0.359540704723624	0.0027	0.004	0.0244	0.1497	0.0092	0.1648	0.2136	0.0086	0.0017	0.0111	0.0094	0.011	0.0027	0.0084	0.0124	0.1429	0.1367	0.0037	0.0013	0.0062	0.0142	0.0147	0.0084	0.0188	0.0119	0.0019
12	rs56136109	8211784	0.9	0.124917206299546	0.71	1.13941950935302	0.440685584374926	0.431216622713537	0.0027	0.004	0.0244	0.1494	0.0092	0.1647	0.2137	0.0086	0.0017	0.011	0.0094	0.011	0.0027	0.0085	0.0124	0.1428	0.1368	0.0036	0.0013	0.0063	0.0143	0.0147	0.0084	0.0187	0.012	0.0019
12	rs11567793	8216157	0.91	0.106429816649543	0.71	1.13941950935302	0.448427500040699	0.579683733988429	0.0028	0.004	0.0243	0.1487	0.0093	0.1645	0.2139	0.0089	0.0017	0.011	0.0093	0.0111	0.0028	0.0088	0.0122	0.1427	0.1372	0.0033	0.0013	0.0065	0.0146	0.0147	0.0084	0.0181	0.0123	0.002
12	rs73063358	8220889	0.92	0.0900864543555373	0.71	1.13941950935302	0.522728850856346	0.697444384162763	0.0028	0.004	0.0242	0.1478	0.0094	0.1641	0.2142	0.0092	0.0016	0.0109	0.0093	0.0111	0.0029	0.0091	0.012	0.1425	0.1377	0.0028	0.0012	0.0067	0.0149	0.0148	0.0085	0.0175	0.0129	0.0021
12	rs78748595	8221448	0.92	0.0900864543555373	0.7	1.22290318011101	0.524275851132895	0.721132934644181	0.0028	0.004	0.0242	0.1476	0.0094	0.164	0.2142	0.0092	0.0016	0.0109	0.0093	0.0111	0.0029	0.0091	0.012	0.1424	0.1377	0.0028	0.0012	0.0067	0.015	0.0148	0.0085	0.0175	0.013	0.0021
12	rs73063361	8222847	0.92	0.0900864543555373	0.7	1.22290318011101	0.533668508329282	0.731917351072547	0.0028	0.004	0.0242	0.1473	0.0094	0.1638	0.2142	0.0093	0.0016	0.0109	0.0093	0.0111	0.003	0.0093	0.012	0.1423	0.1378	0.0026	0.0012	0.0068	0.0152	0.0148	0.0085	0.0173	0.0131	0.0021
12	rs17728664	8224464	0.92	0.0900864543555373	0.7	1.22290318011101	0.600645361644224	0.770694911219158	0.0028	0.0041	0.0242	0.1468	0.0095	0.1635	0.2143	0.0094	0.0016	0.0109	0.0094	0.0113	0.003	0.0094	0.0122	0.1422	0.1374	0.0026	0.0012	0.0069	0.0154	0.0149	0.0085	0.0172	0.0132	0.0022
12	rs10846452	8228992	0.92	0.0900864543555373	0.7	1.22290318011101	0.56118610721646	0.76190557925341	0.0028	0.0041	0.0243	0.1465	0.0095	0.1634	0.2143	0.0095	0.0016	0.0109	0.0095	0.0114	0.003	0.0095	0.0123	0.1421	0.1371	0.0025	0.0011	0.007	0.0156	0.0149	0.0085	0.0172	0.0133	0.0022
12	rs75652992	8229813	0.92	0.0900864543555373	0.69	1.31001637589678	0.590510311832377	0.872961139119163	0.0028	0.0041	0.0243	0.1465	0.0095	0.1633	0.2143	0.0095	0.0016	0.0109	0.0095	0.0118	0.003	0.0095	0.0123	0.1421	0.1368	0.0025	0.0011	0.007	0.0156	0.0149	0.0085	0.0171	0.0133	0.0022
12	rs3825298	8232356	0.94	0.0632155594214646	0.69	1.31001637589678	0.672493269628371	0.81235272186873	0.0028	0.004	0.0251	0.1446	0.0098	0.1617	0.2129	0.01	0.0014	0.0111	0.0094	0.0131	0.0032	0.0096	0.0139	0.1413	0.1357	0.0023	9e-04	0.0075	0.0167	0.0151	0.0087	0.0169	0.0136	0.0022
12	rs2192136	8233971	0.95	0.0523777185899542	0.69	1.31001637589678	0.933214773978072	1.04542275066799	0.0025	0.004	0.0254	0.144	0.0098	0.1595	0.2106	0.0105	0.0012	0.0116	0.0093	0.014	0.0035	0.0098	0.0158	0.1417	0.1354	0.0021	6e-04	0.008	0.0176	0.015	0.0087	0.0169	0.0135	0.0023
12	rs11057149	8237554	0.96	0.0430660126656495	0.69	1.31001637589678	1.01185780516392	1.03333231100526	0.0024	0.0039	0.0256	0.1436	0.0099	0.1586	0.2096	0.0107	9e-04	0.0117	0.0093	0.0146	0.0036	0.0098	0.0165	0.1421	0.1353	0.002	5e-04	0.0082	0.0181	0.015	0.0087	0.017	0.0135	0.0023
12	rs1004824	8238135	0.96	0.0430660126656495	0.69	1.31001637589678	0.990391744895842	1.02802099472667	0.0024	0.0039	0.0256	0.1436	0.0099	0.1583	0.2095	0.0107	9e-04	0.0118	0.0093	0.0147	0.0037	0.0098	0.0166	0.1423	0.1352	0.002	5e-04	0.0083	0.0182	0.0149	0.0087	0.0169	0.0135	0.0023
12	rs17728766	8239642	0.96	0.0430660126656495	0.69	1.31001637589678	1.0733936768337	1.05155870425389	0.0024	0.0039	0.0258	0.1422	0.0099	0.1589	0.2094	0.0108	9e-04	0.0118	0.0093	0.015	0.0037	0.0098	0.0167	0.1431	0.1347	0.0019	5e-04	0.0083	0.0184	0.0149	0.0087	0.0167	0.0135	0.0023
12	rs2241025	8244972	0.96	0.0430660126656495	0.68	1.40079159929308	1.0788751761848	1.09469721960195	0.0024	0.0039	0.0259	0.1422	0.01	0.1587	0.209	0.0108	9e-04	0.0118	0.0093	0.0151	0.0037	0.0099	0.0169	0.1431	0.1343	0.0019	5e-04	0.0083	0.0184	0.0151	0.0087	0.0169	0.0135	0.0022
12	rs2231754	8248367	0.96	0.0430660126656495	0.67	1.49525924573625	1.04047908989595	1.17036762617899	0.0024	0.0039	0.0258	0.1423	0.01	0.1579	0.2091	0.0108	9e-04	0.0118	0.0093	0.0151	0.0037	0.0099	0.0169	0.1431	0.1346	0.0019	5e-04	0.0083	0.0185	0.0151	0.0087	0.0169	0.0135	0.0022
12	rs4883068	8251411	0.96	0.0430660126656495	0.67	1.49525924573625	1.0059144106623	1.20804288597663	0.0024	0.0039	0.0258	0.1424	0.01	0.1571	0.2092	0.0109	9e-04	0.012	0.0094	0.0152	0.0037	0.01	0.0168	0.1432	0.1349	0.0019	5e-04	0.0083	0.0185	0.0151	0.0088	0.0169	0.0136	0.0021
12	rs7976493	8255530	0.96	0.0430660126656495	0.67	1.49525924573625	0.972590947702357	1.17333422561263	0.0024	0.004	0.0258	0.1425	0.0099	0.157	0.2092	0.0109	9e-04	0.0117	0.0093	0.0152	0.0036	0.01	0.0168	0.1432	0.1351	0.0019	6e-04	0.0083	0.0185	0.0151	0.0087	0.017	0.0135	0.0021
12	rs73063399	8255715	0.96	0.0430660126656495	0.67	1.49525924573625	0.972421245977019	1.17349907613919	0.0024	0.004	0.0258	0.1425	0.0099	0.157	0.2092	0.0109	9e-04	0.0117	0.0093	0.0152	0.0036	0.01	0.0168	0.1433	0.1351	0.0019	6e-04	0.0083	0.0185	0.0151	0.0087	0.017	0.0135	0.0021
12	rs117030271	8257440	0.96	0.0430660126656495	0.67	1.49525924573625	0.97777269708006	1.17531270555427	0.0024	0.004	0.0258	0.1426	0.0099	0.157	0.2091	0.0109	9e-04	0.0117	0.0093	0.0152	0.0037	0.01	0.0168	0.1433	0.1351	0.0019	6e-04	0.0083	0.0185	0.0151	0.0087	0.017	0.0135	0.0021
12	rs10840686	8261650	0.96	0.0430660126656495	0.67	1.49525924573625	0.991674401846114	1.17316937923469	0.0024	0.0039	0.0258	0.1427	0.0099	0.157	0.2089	0.0109	9e-04	0.0116	0.0093	0.0152	0.0037	0.01	0.0168	0.1433	0.1351	0.0019	6e-04	0.0083	0.0185	0.0151	0.0087	0.0171	0.0135	0.0021
12	rs11043398	8263291	0.96	0.0430660126656495	0.66	1.59344774920473	1.13466141032206	1.21168937873776	0.0024	0.004	0.0258	0.1429	0.0099	0.157	0.2089	0.0109	8e-04	0.0116	0.0093	0.0152	0.0037	0.01	0.0168	0.1433	0.1353	0.0019	4e-04	0.0083	0.0185	0.0151	0.0087	0.0171	0.0135	0.002
12	rs12366745	8266292	0.97	0.0351293717890758	0.66	1.59344774920473	1.06519243204177	1.25292774169724	0.0024	0.0039	0.0258	0.1431	0.0099	0.1573	0.2088	0.0109	8e-04	0.0117	0.0094	0.0152	0.0036	0.0101	0.0167	0.1432	0.1353	0.0019	4e-04	0.0083	0.0184	0.015	0.0088	0.0171	0.0135	0.002
12	rs10840697	8269644	0.97	0.0351293717890758	0.67	1.49525924573625	1.1185444446251	1.25326128452115	0.0024	0.0041	0.0257	0.1432	0.0099	0.1572	0.2087	0.0113	8e-04	0.0117	0.0093	0.0153	0.0037	0.0101	0.0167	0.1432	0.1349	0.002	4e-04	0.0084	0.0185	0.0146	0.0088	0.0172	0.0134	0.0019
12	rs1035060	8271760	0.97	0.0351293717890758	0.67	1.49525924573625	1.12339693138997	1.28116601831787	0.0024	0.0041	0.0257	0.1429	0.0099	0.1572	0.209	0.0113	8e-04	0.0117	0.0093	0.0153	0.0037	0.0101	0.0167	0.1433	0.1349	0.002	4e-04	0.0084	0.0185	0.0146	0.0088	0.0172	0.0134	0.0019
12	rs77175582	8273481	0.97	0.0351293717890758	0.68	1.40079159929308	1.14171292528108	1.33206127784553	0.0024	0.0041	0.0257	0.1429	0.0099	0.1572	0.2091	0.0113	8e-04	0.0117	0.0093	0.0153	0.0037	0.0101	0.0167	0.1433	0.1349	0.002	4e-04	0.0083	0.0185	0.0146	0.0088	0.0171	0.0134	0.0019
12	rs4882913	8276048	0.97	0.0351293717890758	0.68	1.40079159929308	1.14261821164441	1.33088170142509	0.0024	0.0041	0.0257	0.1428	0.01	0.1573	0.2092	0.0112	8e-04	0.0117	0.0093	0.0153	0.0036	0.0101	0.0166	0.1434	0.135	0.002	4e-04	0.0083	0.0184	0.0146	0.0087	0.0171	0.0134	0.0018
12	rs2024301	8278181	0.97	0.0351293717890758	0.68	1.40079159929308	1.15459445689492	1.38532168998405	0.0024	0.0041	0.0257	0.1428	0.01	0.1574	0.2093	0.0112	8e-04	0.0117	0.0093	0.0153	0.0036	0.0101	0.0165	0.1434	0.1351	0.002	4e-04	0.0082	0.0184	0.0146	0.0087	0.0171	0.0134	0.0018
12	rs117623856	8278565	0.97	0.0351293717890758	0.69	1.31001637589678	1.16808066320956	1.41693161322775	0.0024	0.0041	0.0257	0.1428	0.01	0.1574	0.2093	0.0112	8e-04	0.0117	0.0093	0.0153	0.0036	0.0101	0.0165	0.1434	0.1351	0.002	4e-04	0.0082	0.0184	0.0146	0.0087	0.0171	0.0134	0.0018
12	rs73065320	8279824	0.97	0.0351293717890758	0.69	1.31001637589678	1.25327514110446	1.56973326283103	0.0024	0.0041	0.0258	0.1427	0.01	0.1573	0.2093	0.0112	8e-04	0.0117	0.0093	0.0153	0.0036	0.0101	0.0165	0.1434	0.135	0.002	4e-04	0.0082	0.0183	0.0146	0.0087	0.0171	0.0134	0.0018
12	rs11043505	8287850	0.99	0.0227998706611418	0.69	1.31001637589678	1.79866893486883	1.6195212791495	0.0025	0.0039	0.0261	0.1416	0.0105	0.156	0.208	0.0113	9e-04	0.0118	0.0095	0.0159	0.0038	0.0105	0.0174	0.1424	0.1341	0.002	5e-04	0.0083	0.0186	0.015	0.0091	0.0171	0.0136	0.0019
12	rs10840744	8287961	0.99	0.0227998706611418	0.69	1.31001637589678	1.79556417920632	1.61326303837472	0.0025	0.0039	0.0261	0.1416	0.0105	0.156	0.208	0.0113	9e-04	0.0118	0.0095	0.0159	0.0038	0.0105	0.0174	0.1424	0.1341	0.002	5e-04	0.0083	0.0186	0.015	0.0091	0.0171	0.0136	0.0019
12	rs117483937	8290194	0.99	0.0227998706611418	0.69	1.31001637589678	1.90794317265182	1.78330641763291	0.0025	0.0038	0.0262	0.1415	0.0105	0.1557	0.2078	0.0114	0.001	0.0118	0.0095	0.016	0.0038	0.0105	0.0176	0.1423	0.134	0.0021	6e-04	0.0083	0.0187	0.0151	0.0091	0.0172	0.0136	0.0019
12	rs4297540	8307004	1	0.0181319503600048	0.69	1.31001637589678	1.25458944742797	1.33408381822588	0.0028	0.0038	0.0272	0.1402	0.0115	0.1519	0.2039	0.0121	0.0012	0.012	0.01	0.0169	0.0043	0.0105	0.0201	0.1404	0.1327	0.0022	0.0012	0.0089	0.0193	0.0161	0.0096	0.0178	0.0141	0.002
12	rs76248182	8308822	1	0.0181319503600048	0.7	1.22290318011101	1.31657138619242	1.27497440557522	0.0028	0.0038	0.0273	0.1398	0.0115	0.1517	0.2037	0.0121	0.0012	0.012	0.01	0.017	0.0043	0.0105	0.0201	0.1406	0.1329	0.0023	0.0012	0.0089	0.0193	0.0161	0.0096	0.0178	0.0142	0.002
12	rs11043661	8309400	1	0.0181319503600048	0.71	1.13941950935302	1.26785584862529	1.27146254550345	0.0028	0.0038	0.0273	0.1396	0.0115	0.1515	0.2035	0.0121	0.0012	0.012	0.01	0.0171	0.0043	0.0105	0.0201	0.1406	0.1333	0.0023	0.0012	0.0089	0.0193	0.0161	0.0096	0.0179	0.0142	0.002
12	rs4343098	8309975	1	0.0181319503600048	0.71	1.13941950935302	1.26079258678608	1.29775797640381	0.0028	0.0038	0.0273	0.1395	0.0115	0.1514	0.2035	0.012	0.0012	0.012	0.01	0.0171	0.0043	0.0105	0.0201	0.1406	0.1334	0.0023	0.0012	0.0089	0.0194	0.0161	0.0096	0.0179	0.0142	0.002
12	rs4294628	8310539	1	0.0181319503600048	0.71	1.13941950935302	1.23287801077579	1.28451497898031	0.0028	0.0038	0.0271	0.1395	0.0113	0.1513	0.2036	0.012	0.0012	0.012	0.01	0.0172	0.0043	0.0105	0.0202	0.1406	0.1333	0.0023	0.0012	0.0089	0.0194	0.016	0.0096	0.018	0.0142	0.002
12	rs7301964	8313370	1	0.0181319503600048	0.71	1.13941950935302	1.29958892077317	1.21102623579946	0.0028	0.004	0.0273	0.14	0.0114	0.151	0.2029	0.012	0.0012	0.012	0.0101	0.0172	0.0043	0.0104	0.0202	0.1408	0.133	0.0023	0.0013	0.009	0.0195	0.0161	0.0096	0.0178	0.0142	0.002
12	rs7310448	8315255	1	0.0181319503600048	0.71	1.13941950935302	1.30235001297751	1.15835027590787	0.0028	0.004	0.0273	0.1399	0.0114	0.1509	0.2028	0.0121	0.0012	0.012	0.0101	0.0172	0.0043	0.0104	0.0202	0.1408	0.133	0.0023	0.0013	0.009	0.0196	0.0162	0.0096	0.0178	0.0142	0.002
12	rs74060111	8325226	1	0.0181319503600048	0.71	1.13941950935302	1.28221701502124	1.16773178040178	0.0028	0.004	0.0272	0.1389	0.0115	0.1508	0.2019	0.0122	0.0012	0.0123	0.0101	0.0174	0.0041	0.0104	0.0203	0.1411	0.1337	0.0024	0.0013	0.0091	0.0198	0.0161	0.01	0.0177	0.0142	0.0021
12	rs4242878	8325660	1	0.0181319503600048	0.71	1.13941950935302	1.26549974729502	1.1411044410708	0.0028	0.004	0.0272	0.1388	0.0115	0.1508	0.2019	0.0122	0.0012	0.0123	0.0101	0.0174	0.0041	0.0104	0.0203	0.1411	0.1338	0.0024	0.0013	0.0091	0.0198	0.0161	0.01	0.0176	0.0142	0.0021
12	rs10840962	8346608	1.01	0.0142914875909092	0.72	1.059530599108	1.33527153674453	1.16114684316236	0.0028	0.0041	0.0274	0.1382	0.0115	0.1504	0.2026	0.0122	0.0012	0.0123	0.0101	0.0175	0.0041	0.0104	0.0203	0.1408	0.1333	0.0024	0.0013	0.0092	0.0199	0.0162	0.01	0.0179	0.0143	0.0021
12	rs4883080	8348768	1.01	0.0142914875909092	0.72	1.059530599108	1.34008248945878	1.18372788404118	0.0028	0.0041	0.0274	0.1382	0.0115	0.1503	0.2024	0.0122	0.0012	0.0123	0.0101	0.0175	0.0041	0.0104	0.0203	0.1409	0.1332	0.0024	0.0013	0.0092	0.0199	0.0162	0.01	0.0179	0.0143	0.0021
12	rs12372630	8352832	1.01	0.0142914875909092	0.72	1.059530599108	1.35832672135458	1.20787718243198	0.0028	0.0041	0.0274	0.1382	0.0115	0.1505	0.2022	0.0122	0.0012	0.0123	0.0101	0.0175	0.0041	0.0104	0.0203	0.141	0.133	0.0024	0.0013	0.0092	0.0199	0.0163	0.01	0.0178	0.0143	0.0021
12	rs55793011	8357811	1.01	0.0142914875909092	0.72	1.059530599108	1.37413551206013	1.23610397137404	0.0028	0.0041	0.0275	0.1382	0.0115	0.1505	0.2021	0.0123	0.0012	0.0123	0.0101	0.0175	0.0041	0.0104	0.0204	0.1409	0.133	0.0024	0.0013	0.0092	0.0199	0.0163	0.01	0.0178	0.0143	0.0021
12	rs7977447	8361035	1.01	0.0142914875909092	0.72	1.059530599108	1.40057004652764	1.24825976257088	0.0029	0.0041	0.0275	0.1381	0.0115	0.1505	0.2021	0.0123	0.0012	0.0123	0.0101	0.0175	0.0041	0.0104	0.0204	0.1407	0.1331	0.0024	0.0013	0.0092	0.0199	0.0164	0.01	0.0178	0.0144	0.0021
12	rs11044062	8371320	1.01	0.0142914875909092	0.72	1.059530599108	1.80992578753386	1.33290394019827	0.0029	0.0041	0.0276	0.1382	0.0115	0.15	0.2019	0.0122	0.0012	0.0123	0.0101	0.0175	0.004	0.0104	0.0206	0.1409	0.133	0.0023	0.0013	0.0092	0.02	0.0164	0.01	0.018	0.0143	0.0021
12	rs117612729	8378401	1.05	0.00502434087544191	0.73	0.98319925910612	1.42926243695431	1.0777925311895	0.0031	0.0043	0.03	0.1383	0.0115	0.1523	0.1988	0.0122	0.0014	0.0116	0.0092	0.0175	0.0035	0.0095	0.0228	0.1399	0.1329	0.0021	0.0015	0.0092	0.0202	0.0162	0.0097	0.0183	0.0137	0.0027
12	rs74060162	8393803	1.06	0.00377636089595226	0.73	0.98319925910612	1.84546167254781	0.834511343039873	0.0033	0.0041	0.0319	0.1383	0.0114	0.154	0.1958	0.0131	0.0015	0.0109	0.0084	0.0174	0.0031	0.0086	0.0243	0.1392	0.1325	0.0019	0.0015	0.0094	0.0214	0.0161	0.0092	0.0181	0.0132	0.0032
12	rs117450151	8395803	1.06	0.00377636089595226	0.73	0.98319925910612	1.87808084735661	0.862693690916648	0.0033	0.0041	0.0318	0.1385	0.0113	0.1541	0.1956	0.0131	0.0015	0.0108	0.0084	0.0174	0.0031	0.0086	0.0244	0.1392	0.1326	0.0019	0.0016	0.0094	0.0214	0.0161	0.0092	0.0181	0.0132	0.0032
12	rs2953209	8401834	1.05	0.00502434087544191	0.73	0.98319925910612	1.55550683210689	0.562544168466663	0.0033	0.0041	0.0318	0.1389	0.0112	0.1546	0.195	0.0131	0.0016	0.0108	0.0083	0.0174	0.003	0.0084	0.0247	0.1391	0.1327	0.0019	0.0016	0.0094	0.0216	0.0162	0.0092	0.0182	0.0131	0.0032
12	rs2719020	8410202	1.05	0.00502434087544191	0.74	0.910385700718773	1.3787066000711	0.408442986638036	0.0032	0.0041	0.032	0.1396	0.0112	0.1549	0.1941	0.013	0.0017	0.0108	0.0081	0.0176	0.0029	0.0081	0.0248	0.1396	0.1329	0.0019	0.0016	0.0095	0.0218	0.0162	0.009	0.018	0.0128	0.0033
12	rs7136541	8414649	1.06	0.00377636089595226	0.74	0.910385700718773	1.39011032786193	0.514520063510194	0.0032	0.0041	0.032	0.1399	0.0111	0.1551	0.1942	0.0129	0.0017	0.0108	0.008	0.0175	0.0029	0.008	0.0249	0.1396	0.1329	0.002	0.0016	0.0095	0.0219	0.0161	0.0089	0.018	0.0127	0.0032
12	rs7301689	8420824	1.06	0.00377636089595226	0.74	0.910385700718773	1.30606671775886	0.527675634173482	0.0032	0.0041	0.032	0.1403	0.011	0.1554	0.1942	0.0129	0.0017	0.0107	0.0079	0.0176	0.0028	0.0079	0.0249	0.1396	0.1328	0.0021	0.0016	0.0096	0.0219	0.016	0.0088	0.0179	0.0125	0.0032
12	rs12813126	8431030	1.06	0.00377636089595226	0.74	0.910385700718773	1.1994786170227	0.4762433615825	0.0032	0.0041	0.0321	0.141	0.0109	0.1558	0.1941	0.0127	0.0018	0.0107	0.0076	0.0177	0.0027	0.0078	0.0251	0.1395	0.1327	0.0022	0.0016	0.0097	0.022	0.0159	0.0086	0.0177	0.0121	0.0033
12	rs112753001	8439222	1.06	0.00377636089595226	0.74	0.910385700718773	1.06440010360976	0.200725750430196	0.0031	0.0041	0.0322	0.1415	0.0109	0.1561	0.194	0.0126	0.0018	0.0106	0.0075	0.0177	0.0026	0.0077	0.0252	0.1396	0.1327	0.0024	0.0016	0.0098	0.0218	0.0158	0.0085	0.0177	0.0119	0.0034
12	rs56018418	8439731	1.06	0.00377636089595226	0.75	0.841047356078831	1.04187500078783	0.17276239914048	0.0031	0.0041	0.0322	0.1415	0.0109	0.1561	0.194	0.0126	0.0018	0.0106	0.0075	0.0177	0.0026	0.0077	0.0252	0.1396	0.1327	0.0024	0.0016	0.0098	0.0219	0.0159	0.0085	0.0177	0.0119	0.0034
12	rs35006259	8447618	1.06	0.00377636089595226	0.75	0.841047356078831	1.02673516302308	0.147326056600099	0.0031	0.0042	0.0321	0.1415	0.0109	0.1558	0.1941	0.0126	0.0019	0.0107	0.0074	0.0179	0.0026	0.0077	0.0254	0.1397	0.1324	0.0025	0.0016	0.0099	0.0219	0.0158	0.0085	0.0177	0.0119	0.0035
12	rs9738201	8452516	1.05	0.00502434087544191	0.76	0.775138689739853	1.03507708462373	0.164678601757844	0.0031	0.0042	0.0321	0.1417	0.0109	0.1553	0.195	0.0125	0.0018	0.0109	0.0073	0.0181	0.0026	0.0076	0.0252	0.1397	0.1324	0.0027	0.0016	0.0095	0.0219	0.016	0.0084	0.0176	0.0118	0.0034
12	rs117656940	8473692	1.05	0.00502434087544191	0.76	0.775138689739853	1.04309704301139	0.247003115872989	0.0031	0.0042	0.0317	0.1418	0.0108	0.1553	0.1951	0.0126	0.0018	0.0109	0.0073	0.0183	0.0025	0.0076	0.0255	0.1392	0.1323	0.0026	0.0015	0.0097	0.0221	0.0161	0.0084	0.0177	0.0117	0.0033
12	rs12812008	8487047	1.05	0.00502434087544191	0.76	0.775138689739853	1.00565632596409	0.238540435944697	0.0031	0.0042	0.0316	0.1418	0.0108	0.1551	0.1952	0.0127	0.0018	0.0109	0.0073	0.0184	0.0024	0.0076	0.0257	0.1389	0.1323	0.0026	0.0014	0.0097	0.0222	0.0162	0.0084	0.0178	0.0117	0.0033
12	rs2953235	8489582	1.05	0.00502434087544191	0.76	0.775138689739853	0.980325246959546	0.225808014902499	0.0031	0.0042	0.0316	0.1418	0.0108	0.1551	0.1952	0.0127	0.0019	0.0109	0.0073	0.0184	0.0024	0.0076	0.0257	0.1389	0.1323	0.0026	0.0014	0.0098	0.0222	0.0162	0.0085	0.0178	0.0117	0.0033
12	rs10841346	8509868	1.06	0.00377636089595226	0.77	0.712611004068267	1.04100246785436	0.212664790837299	0.0034	0.0042	0.0317	0.1411	0.0112	0.1555	0.195	0.0128	0.0019	0.011	0.0072	0.019	0.0021	0.0075	0.0263	0.1384	0.131	0.0025	0.0014	0.0099	0.0224	0.0165	0.0082	0.0186	0.0112	0.0033
12	rs12833144	8513036	1.05	0.00502434087544191	0.77	0.712611004068267	1.07852119366475	0.204925658155829	0.0035	0.0042	0.0318	0.1411	0.0112	0.1556	0.1948	0.0128	0.0019	0.011	0.0072	0.0191	0.0021	0.0075	0.0263	0.1386	0.1307	0.0025	0.0014	0.0099	0.0224	0.0165	0.0082	0.0186	0.0111	0.0032
12	rs9705560	8515557	1.05	0.00502434087544191	0.77	0.712611004068267	1.12807755494233	0.195206015803662	0.0036	0.0043	0.0318	0.1411	0.0113	0.1557	0.1946	0.0128	0.0019	0.011	0.0072	0.0191	0.0021	0.0075	0.0264	0.1388	0.1304	0.0025	0.0014	0.0099	0.0225	0.0165	0.0082	0.0186	0.0111	0.0032
12	rs10841393	8521482	1.05	0.00502434087544191	0.77	0.712611004068267	1.12231788185398	0.191383517578088	0.0036	0.0043	0.0319	0.1412	0.0113	0.1549	0.1947	0.0129	0.0019	0.011	0.0072	0.0192	0.0021	0.0075	0.0264	0.139	0.1305	0.0024	0.0014	0.0099	0.0225	0.0165	0.0082	0.0187	0.0111	0.0032
12	rs11044940	8524065	1.05	0.00502434087544191	0.76	0.775138689739853	1.11298334659597	0.185952958339467	0.0036	0.0043	0.0319	0.1414	0.0113	0.155	0.1945	0.0129	0.0018	0.011	0.0072	0.0192	0.002	0.0075	0.0263	0.1388	0.1306	0.0024	0.0013	0.01	0.0227	0.0165	0.0082	0.0188	0.0111	0.0031
12	rs9668333	8528879	1.06	0.00377636089595226	0.76	0.775138689739853	1.11137089519524	0.201458631404874	0.0036	0.0043	0.0319	0.1412	0.0114	0.1552	0.1943	0.0128	0.0018	0.011	0.0073	0.0192	0.002	0.0074	0.0263	0.1391	0.1302	0.0024	0.0013	0.01	0.0227	0.0168	0.0082	0.0188	0.0111	0.0031
12	rs59780420	8532482	1.06	0.00377636089595226	0.76	0.775138689739853	1.11280413949346	0.228860641011915	0.0034	0.0042	0.032	0.1415	0.0114	0.1552	0.194	0.0128	0.0018	0.0111	0.0073	0.0192	0.0019	0.0075	0.0263	0.1391	0.13	0.0023	0.0013	0.01	0.0228	0.0169	0.0082	0.019	0.011	0.0029
12	rs117485343	8539399	1.07	0.00281021963228862	0.76	0.775138689739853	0.8503250879868	0.366707233927898	0.0033	0.0042	0.0323	0.143	0.0114	0.1556	0.1902	0.013	0.0015	0.0117	0.0074	0.0196	0.0019	0.0077	0.0273	0.1382	0.1279	0.0016	0.0012	0.0104	0.0237	0.0188	0.0082	0.0205	0.0101	0.0025
12	rs11045060	8545256	1.06	0.00377636089595226	0.76	0.775138689739853	0.81431974636358	0.383838442072956	0.0033	0.0043	0.0323	0.1429	0.0114	0.1557	0.19	0.0127	0.0015	0.0118	0.0074	0.0197	0.0019	0.0077	0.0274	0.1382	0.1278	0.0015	0.0012	0.0106	0.0238	0.0191	0.0082	0.0207	0.01	0.0024
12	rs7302423	8554367	1.07	0.00281021963228862	0.77	0.712611004068267	0.955260047615523	0.423588337424064	0.0033	0.0043	0.0323	0.1428	0.0116	0.1563	0.1897	0.0126	0.0014	0.0119	0.0073	0.0198	0.0019	0.0076	0.0274	0.1378	0.1274	0.0013	0.0011	0.0107	0.0241	0.0193	0.0082	0.021	0.0097	0.0024
12	rs9668785	8555348	1.07	0.00281021963228862	0.77	0.712611004068267	0.972251556432931	0.422539043765051	0.0033	0.0043	0.0323	0.1427	0.0116	0.1563	0.1899	0.0126	0.0014	0.0119	0.0073	0.0198	0.0019	0.0076	0.0275	0.1378	0.1273	0.0013	0.0011	0.0107	0.0241	0.0193	0.0083	0.0209	0.0096	0.0023
12	rs61920533	8598272	1.07	0.00281021963228862	0.77	0.712611004068267	1.05675315329209	0.45578879066915	0.0031	0.0043	0.0324	0.1426	0.0118	0.157	0.1894	0.0126	0.0014	0.0121	0.0071	0.02	0.002	0.0074	0.0275	0.1374	0.1267	0.0011	0.0011	0.0109	0.0246	0.0196	0.0084	0.0213	0.0093	0.0023
12	rs118084065	8608730	1.07	0.00281021963228862	0.77	0.712611004068267	1.07816725765075	0.470837901721992	0.0031	0.0043	0.0324	0.1426	0.0119	0.1571	0.1894	0.0126	0.0015	0.0122	0.0072	0.02	0.002	0.0074	0.0276	0.1373	0.1267	0.0011	0.0011	0.0109	0.0246	0.0196	0.0084	0.0214	0.0093	0.0022
12	rs4459385	8609795	1.07	0.00281021963228862	0.78	0.653412240020304	1.07816725765075	0.470837901721992	0.0031	0.0043	0.0324	0.1426	0.0119	0.1571	0.1894	0.0126	0.0015	0.0122	0.0072	0.02	0.002	0.0074	0.0276	0.1373	0.1267	0.0011	0.0011	0.0109	0.0246	0.0196	0.0084	0.0214	0.0093	0.0022
12	rs4264222	8611768	1.07	0.00281021963228862	0.78	0.653412240020304	1.07852119366475	0.470568050243746	0.0031	0.0043	0.0324	0.1425	0.0119	0.157	0.1893	0.0126	0.0015	0.0122	0.0072	0.02	0.002	0.0074	0.0276	0.1373	0.1267	0.0011	0.0011	0.0109	0.0246	0.0196	0.0084	0.0214	0.0095	0.0022
12	rs117003982	8611984	1.07	0.00281021963228862	0.78	0.653412240020304	1.07843270530103	0.470433139609875	0.0031	0.0043	0.0324	0.1425	0.0119	0.157	0.1893	0.0126	0.0015	0.0122	0.0072	0.02	0.002	0.0074	0.0276	0.1373	0.1267	0.0011	0.0011	0.0109	0.0246	0.0196	0.0084	0.0214	0.0095	0.0022
12	rs73244610	8623647	1.07	0.00281021963228862	0.78	0.653412240020304	1.03864810495136	0.4736737695851	0.0031	0.0043	0.0323	0.1425	0.0118	0.1571	0.1893	0.0126	0.0015	0.0122	0.0071	0.02	0.002	0.0074	0.0276	0.1372	0.1267	0.0011	0.0011	0.0109	0.0247	0.0196	0.0084	0.0214	0.0095	0.0022
12	rs12304190	8638222	1.07	0.00281021963228862	0.77	0.712611004068267	1.0307289211469	0.4736737695851	0.0031	0.0043	0.0323	0.1425	0.0118	0.1571	0.1893	0.0126	0.0015	0.0121	0.0071	0.02	0.002	0.0074	0.0276	0.1372	0.1267	0.0011	0.0011	0.0109	0.0247	0.0196	0.0084	0.0214	0.0095	0.0022
12	rs117521809	8641472	1.07	0.00281021963228862	0.76	0.775138689739853	1.03055514883242	0.4736737695851	0.0031	0.0043	0.0323	0.1425	0.0118	0.1571	0.1893	0.0126	0.0015	0.0121	0.0071	0.02	0.002	0.0074	0.0276	0.1372	0.1267	0.0011	0.0011	0.0109	0.0247	0.0196	0.0084	0.0214	0.0095	0.0022
12	rs118081544	8657925	1.07	0.00281021963228862	0.75	0.841047356078831	0.541436006506855	0.470028468157934	0.0031	0.0043	0.0322	0.1429	0.0112	0.157	0.1874	0.013	0.0015	0.012	0.007	0.0202	0.0023	0.0075	0.027	0.1364	0.127	0.0013	0.0012	0.0113	0.0251	0.0198	0.0088	0.0222	0.0094	0.0022
12	rs10841785	8661200	1.07	0.00281021963228862	0.75	0.841047356078831	0.316482107080502	0.505429932930083	0.0032	0.0044	0.0321	0.1431	0.0109	0.1569	0.1859	0.0133	0.0015	0.0119	0.007	0.0204	0.0025	0.0076	0.0266	0.1358	0.1272	0.0015	0.0013	0.0117	0.0254	0.02	0.0094	0.0228	0.0093	0.0022
12	rs28485567	8664719	1.06	0.00377636089595226	0.75	0.841047356078831	0.209510722253629	0.548053903115687	0.0032	0.0044	0.0318	0.1428	0.0105	0.1572	0.1851	0.0137	0.0014	0.0119	0.0069	0.0209	0.0031	0.0078	0.0259	0.1344	0.1269	0.0018	0.0013	0.012	0.026	0.0206	0.0097	0.0234	0.0092	0.0018
12	rs4304840	8667897	1.06	0.00377636089595226	0.75	0.841047356078831	0.188083081111802	0.553951344353236	0.0032	0.0043	0.0319	0.1429	0.0106	0.1573	0.1848	0.0136	0.0015	0.0118	0.0069	0.0209	0.003	0.0077	0.0258	0.1344	0.1273	0.0018	0.0015	0.012	0.026	0.0206	0.0098	0.0234	0.0091	0.0017
12	rs6487219	8674253	1.06	0.00377636089595226	0.75	0.841047356078831	0.175756313498101	0.567206182977815	0.0032	0.0043	0.0318	0.1429	0.0105	0.1573	0.1846	0.0136	0.0015	0.0118	0.0069	0.0209	0.0031	0.0077	0.0258	0.1344	0.1273	0.0018	0.0015	0.012	0.026	0.0206	0.0098	0.0236	0.009	0.0016
12	rs73045775	8674905	1.06	0.00377636089595226	0.75	0.841047356078831	0.174925185618742	0.566499214652932	0.0032	0.0043	0.0318	0.1429	0.0105	0.1573	0.1846	0.0136	0.0015	0.0118	0.0069	0.0209	0.0031	0.0077	0.0258	0.1344	0.1273	0.0018	0.0015	0.012	0.0261	0.0206	0.0098	0.0236	0.009	0.0016
12	rs10841845	8686433	1.06	0.00377636089595226	0.75	0.841047356078831	0.122897396615761	0.730717337829811	0.0031	0.0042	0.0321	0.1431	0.0102	0.1577	0.1831	0.0136	0.0017	0.0115	0.007	0.0211	0.0029	0.008	0.0257	0.1341	0.1278	0.0018	0.0015	0.0124	0.0264	0.0208	0.01	0.0241	0.0087	0.0014
12	rs73049972	8693521	1.06	0.00377636089595226	0.76	0.775138689739853	0.0928679110205305	0.657047177575588	0.0031	0.0043	0.0319	0.1433	0.0101	0.1578	0.1829	0.0138	0.0017	0.0115	0.0069	0.0209	0.0029	0.008	0.0254	0.1341	0.1283	0.0019	0.0015	0.0124	0.0265	0.0206	0.0101	0.0239	0.0086	0.0014
12	rs10743419	8696857	1.06	0.00377636089595226	0.76	0.775138689739853	0.0934098333480829	0.657779397858423	0.0031	0.0043	0.0318	0.1434	0.0101	0.1578	0.1828	0.0139	0.0017	0.0115	0.0069	0.0208	0.0029	0.008	0.0253	0.1341	0.1285	0.0019	0.0015	0.0125	0.0265	0.0206	0.0101	0.0238	0.0086	0.0015
12	rs181094482	8696967	1.06	0.00377636089595226	0.76	0.775138689739853	0.0922545032301783	0.646086513289533	0.0031	0.0043	0.0318	0.1434	0.0101	0.1578	0.1828	0.0139	0.0017	0.0115	0.0069	0.0208	0.0029	0.008	0.0253	0.1341	0.1285	0.0019	0.0015	0.0125	0.0265	0.0206	0.0101	0.0238	0.0086	0.0015
12	rs34689517	8697920	1.06	0.00377636089595226	0.76	0.775138689739853	0.0721515483901311	0.571452490706659	0.0033	0.0043	0.0316	0.1437	0.01	0.1573	0.1828	0.0139	0.0018	0.0115	0.0069	0.0208	0.003	0.0079	0.0251	0.1342	0.1284	0.0019	0.0016	0.0125	0.0265	0.0205	0.0102	0.0239	0.0086	0.0015
12	rs10743420	8699378	1.06	0.00377636089595226	0.76	0.775138689739853	0.0894898388409183	0.609145332111811	0.0034	0.0044	0.0315	0.1444	0.0098	0.1559	0.1828	0.0139	0.0019	0.0117	0.0069	0.0209	0.0032	0.0079	0.0251	0.1339	0.128	0.0021	0.0017	0.0128	0.0266	0.0203	0.0106	0.0241	0.0085	0.0017
12	rs7963486	8701311	1.06	0.00377636089595226	0.76	0.775138689739853	0.0843737820307543	0.60253635710677	0.0034	0.0044	0.0315	0.1444	0.0098	0.1559	0.1828	0.0138	0.0019	0.0116	0.0069	0.0209	0.0032	0.0079	0.0251	0.1339	0.128	0.0021	0.0017	0.0127	0.0266	0.0204	0.0106	0.0241	0.0085	0.0017
12	rs73051724	8710101	1.06	0.00377636089595226	0.76	0.775138689739853	0.0695265819003536	0.633280762391563	0.003	0.0044	0.0319	0.1434	0.0098	0.1562	0.1824	0.0137	0.002	0.0113	0.0067	0.0212	0.0033	0.0079	0.0252	0.1338	0.1285	0.0021	0.0018	0.0129	0.0269	0.0205	0.0106	0.0243	0.0084	0.0017
12	rs117476503	8713658	1.06	0.00377636089595226	0.76	0.775138689739853	0.0692410831920209	0.661003392666568	0.0029	0.0043	0.0321	0.1432	0.0098	0.1563	0.1823	0.0137	0.002	0.0112	0.0067	0.0212	0.0033	0.0078	0.0251	0.1337	0.1287	0.0021	0.0018	0.0129	0.027	0.0205	0.0106	0.0243	0.0084	0.0017
12	rs4310664	8717683	1.06	0.00377636089595226	0.76	0.775138689739853	0.0738801275269283	0.702494966541484	0.0028	0.0043	0.0322	0.1429	0.0097	0.1564	0.1821	0.0136	0.002	0.0111	0.0066	0.0213	0.0034	0.0078	0.0251	0.1337	0.129	0.0021	0.0019	0.013	0.0271	0.0205	0.0106	0.0243	0.0083	0.0017
12	rs4883169	8725426	1.06	0.00377636089595226	0.76	0.775138689739853	0.071859074949205	0.641277375192721	0.0033	0.0042	0.0321	0.1432	0.0096	0.157	0.1817	0.0136	0.002	0.011	0.0063	0.0212	0.0035	0.0078	0.0251	0.1335	0.129	0.0022	0.002	0.013	0.0272	0.0205	0.0105	0.0244	0.0082	0.0016
12	rs6487257	8729956	1.06	0.00377636089595226	0.77	0.712611004068267	0.0676443890681649	0.624728717983503	0.0033	0.0042	0.0321	0.1432	0.0095	0.1571	0.1816	0.0136	0.002	0.011	0.0063	0.0211	0.0035	0.0078	0.025	0.1335	0.1289	0.0022	0.002	0.0133	0.0272	0.0205	0.0105	0.0244	0.0082	0.0017
12	rs74059914	8732461	1.06	0.00377636089595226	0.77	0.712611004068267	0.0645431437415535	0.606126067705173	0.0033	0.0042	0.032	0.1435	0.0095	0.1571	0.1816	0.0136	0.0019	0.011	0.0063	0.0211	0.0035	0.0078	0.025	0.1335	0.1289	0.0021	0.002	0.0133	0.0272	0.0205	0.0105	0.0244	0.0082	0.0016
12	rs12303862	8738665	1.07	0.00281021963228862	0.77	0.712611004068267	0.0699357668180048	0.612168147183475	0.0034	0.0042	0.032	0.1437	0.0095	0.1572	0.1816	0.0136	0.0019	0.0109	0.0062	0.021	0.0035	0.0078	0.0248	0.1335	0.1287	0.0021	0.002	0.0133	0.0272	0.0204	0.0106	0.0243	0.0081	0.0016
12	rs117901116	8741068	1.07	0.00281021963228862	0.77	0.712611004068267	0.0793815639805151	0.585376975860151	0.0036	0.0042	0.0319	0.1435	0.0095	0.1571	0.1816	0.0136	0.0019	0.0108	0.0062	0.021	0.0037	0.0081	0.0248	0.1335	0.1285	0.0022	0.0021	0.0133	0.0272	0.0201	0.0107	0.0243	0.0081	0.0017
12	rs117331468	8742188	1.07	0.00281021963228862	0.77	0.712611004068267	0.0796265519421112	0.586659799601227	0.0036	0.0042	0.0319	0.1435	0.0095	0.157	0.1816	0.0136	0.0019	0.0107	0.0062	0.021	0.0037	0.0082	0.0248	0.1335	0.1285	0.0022	0.0021	0.0134	0.0272	0.0201	0.0107	0.0243	0.0081	0.0017
12	rs12312694	8744009	1.07	0.00281021963228862	0.78	0.653412240020304	0.0797827059355255	0.58808595051836	0.0037	0.0042	0.0319	0.1436	0.0095	0.1569	0.1816	0.0136	0.0019	0.0107	0.0062	0.021	0.0037	0.0083	0.0247	0.1336	0.1284	0.0022	0.0021	0.0134	0.0272	0.0201	0.0107	0.0242	0.0081	0.0017
12	rs2004416	8747131	1.07	0.00281021963228862	0.77	0.712611004068267	0.0827184920564889	0.561838622287762	0.0037	0.0042	0.0318	0.1437	0.0095	0.1568	0.1815	0.0137	0.0019	0.0106	0.0062	0.021	0.0037	0.0085	0.0247	0.1336	0.1283	0.0022	0.0022	0.0134	0.0272	0.02	0.0108	0.0242	0.0081	0.0017
12	rs7304723	8755852	1.07	0.00281021963228862	0.77	0.712611004068267	0.0796711473199129	0.506117140511513	0.0039	0.0042	0.0314	0.1452	0.0095	0.1548	0.181	0.0139	0.002	0.0105	0.0062	0.0205	0.0041	0.0088	0.0242	0.1337	0.1271	0.0022	0.0025	0.0139	0.0279	0.02	0.0112	0.0239	0.0081	0.002
12	rs2028373	8757481	1.07	0.00281021963228862	0.77	0.712611004068267	0.0818986953339756	0.518665431578416	0.0042	0.0042	0.0311	0.1465	0.0095	0.1527	0.1809	0.0142	0.0021	0.0104	0.0062	0.0202	0.0043	0.009	0.0237	0.1338	0.1259	0.0026	0.0028	0.0144	0.0284	0.0201	0.0115	0.0237	0.0081	0.0023
12	rs3794318	8758543	1.06	0.00377636089595226	0.77	0.712611004068267	0.154686928669481	0.367590092303034	0.0044	0.0042	0.0306	0.1486	0.0102	0.1518	0.1804	0.0139	0.0022	0.0109	0.0064	0.0194	0.0045	0.009	0.0228	0.1343	0.1262	0.0027	0.0035	0.0146	0.0283	0.0193	0.0115	0.0223	0.0079	0.0026
12	rs3794317	8758594	1.06	0.00377636089595226	0.77	0.712611004068267	0.156405199619667	0.3655730132301	0.0044	0.0041	0.0304	0.1487	0.0102	0.152	0.1806	0.0138	0.0022	0.0109	0.0064	0.0193	0.0045	0.009	0.0227	0.1344	0.1263	0.0027	0.0035	0.0145	0.0283	0.0193	0.0115	0.0223	0.0079	0.0027
12	rs2580875	8759007	1.06	0.00377636089595226	0.77	0.712611004068267	0.161007621744403	0.371507087388073	0.0046	0.0041	0.03	0.1491	0.0101	0.1523	0.1812	0.0135	0.0023	0.0107	0.0063	0.0188	0.0045	0.0089	0.0227	0.1346	0.1263	0.0027	0.0035	0.0142	0.0283	0.0192	0.0115	0.0225	0.0078	0.0027
12	rs12307620	8760296	1.06	0.00377636089595226	0.77	0.712611004068267	0.193852302420699	0.384093878862328	0.0048	0.0042	0.0297	0.1493	0.0101	0.1524	0.1814	0.0134	0.0024	0.0106	0.0062	0.0186	0.0045	0.0089	0.0228	0.1344	0.1264	0.0027	0.0035	0.014	0.0282	0.0191	0.0115	0.0226	0.0078	0.0028
12	rs2580873	8761674	1.06	0.00377636089595226	0.78	0.653412240020304	0.193087497524295	0.374674457697415	0.0049	0.0042	0.0296	0.1493	0.0101	0.153	0.1815	0.0132	0.0025	0.0106	0.0062	0.0183	0.0045	0.0088	0.0225	0.1343	0.1266	0.0027	0.0035	0.014	0.0281	0.0189	0.0116	0.0226	0.0079	0.0029
12	rs71447512	8762466	1.06	0.00377636089595226	0.78	0.653412240020304	0.19933204512702	0.38166914454775	0.0051	0.0043	0.0297	0.1492	0.0101	0.1529	0.1812	0.013	0.0025	0.0106	0.0063	0.0183	0.0046	0.0088	0.0225	0.1344	0.1266	0.0028	0.0036	0.014	0.028	0.0188	0.0117	0.0227	0.0079	0.003
12	rs1561560	8762963	1.06	0.00377636089595226	0.78	0.653412240020304	0.201008561856572	0.391265245631438	0.0052	0.0044	0.0297	0.1491	0.0101	0.1529	0.181	0.0129	0.0025	0.0107	0.0063	0.0183	0.0046	0.0089	0.0225	0.1344	0.1266	0.0029	0.0036	0.014	0.0279	0.0188	0.0117	0.0227	0.008	0.0031
12	rs714629	8766361	1.07	0.00281021963228862	0.78	0.653412240020304	0.252909279206347	0.424375768382391	0.0053	0.0044	0.0299	0.1497	0.0101	0.1529	0.1809	0.0126	0.0026	0.0106	0.0063	0.0186	0.0045	0.0089	0.0223	0.1341	0.1269	0.0029	0.0037	0.0139	0.0273	0.0185	0.0117	0.0224	0.008	0.0033
12	rs61919232	8766859	1.07	0.00281021963228862	0.78	0.653412240020304	0.329186446934127	0.425689029137624	0.0053	0.0044	0.0298	0.1499	0.0101	0.153	0.1809	0.0126	0.0026	0.0106	0.0063	0.0186	0.0045	0.0088	0.0222	0.1341	0.1269	0.0029	0.0037	0.0138	0.0273	0.0185	0.0117	0.0224	0.0079	0.0033
12	rs12826733	8774610	1.08	0.00207027589860488	0.78	0.653412240020304	0.318941655042756	0.635604637377747	0.0052	0.0043	0.0289	0.1535	0.0097	0.1551	0.181	0.0119	0.0029	0.0101	0.0061	0.0178	0.0044	0.0081	0.0217	0.1342	0.1273	0.0033	0.0039	0.0131	0.0258	0.0178	0.0114	0.0228	0.0078	0.0038
12	rs12812215	8781504	1.08	0.00207027589860488	0.78	0.653412240020304	0.487627282555892	0.642151143451059	0.005	0.0043	0.0286	0.1559	0.0094	0.1567	0.181	0.0115	0.0031	0.0099	0.0059	0.0172	0.0039	0.0076	0.0214	0.1341	0.1274	0.0035	0.0041	0.0127	0.025	0.0178	0.011	0.0231	0.0077	0.0042
12	rs12814877	8785270	1.08	0.00207027589860488	0.78	0.653412240020304	0.548926853343169	0.629943678921798	0.0049	0.0043	0.0283	0.1567	0.0092	0.1573	0.181	0.0114	0.0032	0.0098	0.0059	0.017	0.0039	0.0074	0.0214	0.1341	0.1275	0.0036	0.004	0.0126	0.0247	0.0177	0.0108	0.0231	0.0077	0.0043
12	rs111702511	8787362	1.08	0.00207027589860488	0.78	0.653412240020304	0.552955028814861	0.675703227036197	0.0049	0.0043	0.0281	0.1572	0.0091	0.1576	0.181	0.0113	0.0033	0.0098	0.0058	0.0169	0.0039	0.0073	0.0213	0.1341	0.1276	0.0036	0.004	0.0125	0.0246	0.0177	0.0108	0.0231	0.0076	0.0043
12	rs117450209	8790191	1.07	0.00281021963228862	0.78	0.653412240020304	0.529124235293017	0.692994802253827	0.0049	0.0043	0.0279	0.1576	0.0091	0.1579	0.181	0.0113	0.0033	0.0098	0.0058	0.0168	0.0039	0.0072	0.0213	0.1341	0.1277	0.0037	0.004	0.0124	0.0244	0.0177	0.0107	0.0232	0.0076	0.0044
12	rs71447524	8798871	1.07	0.00281021963228862	0.78	0.653412240020304	0.462894150713353	0.61144810810368	0.0049	0.0043	0.0279	0.1578	0.0091	0.158	0.181	0.0113	0.0033	0.0098	0.0058	0.0168	0.0039	0.0072	0.0213	0.134	0.1277	0.0037	0.004	0.0124	0.0244	0.0177	0.0107	0.0232	0.0076	0.0044
12	rs14541	8800566	1.07	0.00281021963228862	0.79	0.597486775499064	0.388479633694614	0.627190072470587	0.0049	0.0043	0.0279	0.1578	0.0091	0.1581	0.181	0.0113	0.0034	0.0098	0.0058	0.0168	0.0039	0.0072	0.0213	0.134	0.1277	0.0037	0.0037	0.0124	0.0244	0.0177	0.0107	0.0232	0.0076	0.0044
12	rs6487313	8805909	1.07	0.00281021963228862	0.79	0.597486775499064	0.403148783959734	0.675555864038388	0.0049	0.0043	0.0278	0.1581	0.0091	0.1583	0.1811	0.0113	0.0034	0.0097	0.0057	0.0166	0.004	0.0071	0.0213	0.134	0.1276	0.0038	0.0037	0.0123	0.0243	0.0177	0.0106	0.0232	0.0076	0.0045
12	rs117119485	8806052	1.07	0.00281021963228862	0.79	0.597486775499064	0.404738735188807	0.687811751746721	0.0049	0.0043	0.0278	0.1581	0.0091	0.1583	0.1811	0.0113	0.0034	0.0098	0.0057	0.0166	0.004	0.0071	0.0213	0.134	0.1277	0.0038	0.0037	0.0123	0.0243	0.0177	0.0106	0.0232	0.0076	0.0045
12	rs71447526	8806750	1.07	0.00281021963228862	0.8	0.544775224122235	0.381606599212248	0.692402009564105	0.0049	0.0043	0.0278	0.1581	0.0091	0.1583	0.1811	0.0113	0.0034	0.0098	0.0057	0.0166	0.004	0.0071	0.0213	0.134	0.1277	0.0038	0.0037	0.0123	0.0242	0.0177	0.0106	0.0232	0.0076	0.0045
12	rs11046589	8808006	1.07	0.00281021963228862	0.8	0.544775224122235	0.300958864231046	0.652365422053963	0.0049	0.0043	0.0278	0.1582	0.0091	0.1584	0.181	0.0113	0.0035	0.0098	0.0057	0.0166	0.004	0.007	0.0213	0.1339	0.1277	0.0038	0.0037	0.0123	0.0242	0.0178	0.0106	0.0232	0.0076	0.0045
12	rs34720246	8811050	1.07	0.00281021963228862	0.79	0.597486775499064	0.358630279535221	0.660123762189838	0.0049	0.0043	0.0278	0.1582	0.0091	0.1584	0.1811	0.0113	0.0035	0.0098	0.0057	0.0166	0.004	0.0071	0.0212	0.1341	0.1277	0.0038	0.0037	0.0122	0.0242	0.0178	0.0106	0.0231	0.0076	0.0046
12	rs117248967	8812620	1.07	0.00281021963228862	0.79	0.597486775499064	0.341734686889287	0.637494245936167	0.0049	0.0043	0.0277	0.1582	0.0091	0.1584	0.1811	0.0113	0.0035	0.0098	0.0057	0.0166	0.004	0.0071	0.0212	0.1341	0.1277	0.0038	0.0037	0.0122	0.0242	0.0178	0.0105	0.0231	0.0076	0.0046
12	rs17802228	8818108	1.06	0.00377636089595226	0.8	0.544775224122235	0.339444488444657	0.63836681340565	0.005	0.0043	0.0277	0.1581	0.009	0.1583	0.1812	0.0113	0.0035	0.0099	0.0056	0.0166	0.0041	0.0071	0.0211	0.1343	0.1277	0.0038	0.0037	0.0121	0.0241	0.0177	0.0105	0.0231	0.0076	0.0046
12	rs117659768	8818643	1.06	0.00377636089595226	0.8	0.544775224122235	0.343196242272541	0.640840594738232	0.005	0.0043	0.0277	0.1581	0.009	0.1583	0.1812	0.0113	0.0035	0.0099	0.0056	0.0166	0.0041	0.0071	0.0211	0.1343	0.1277	0.0038	0.0037	0.0121	0.0241	0.0177	0.0105	0.0231	0.0076	0.0046
12	rs7132012	8832203	1.05	0.00502434087544191	0.8	0.544775224122235	0.164397828633502	0.712769677005339	0.0051	0.0043	0.0274	0.158	0.009	0.1581	0.1817	0.0112	0.0036	0.0102	0.0054	0.0167	0.0043	0.0075	0.0206	0.1355	0.1277	0.0039	0.0036	0.0118	0.024	0.0176	0.01	0.0229	0.0076	0.0049
12	rs10842108	8840919	1.05	0.00502434087544191	0.8	0.544775224122235	0.120888990157562	0.546792190944235	0.0051	0.0043	0.0274	0.1579	0.009	0.158	0.1816	0.0113	0.0036	0.0102	0.0055	0.0167	0.0043	0.0077	0.0205	0.1354	0.1276	0.0039	0.0036	0.0118	0.024	0.0176	0.01	0.0231	0.0077	0.0049
12	rs73053867	8847598	1.04	0.00661933856280655	0.8	0.544775224122235	0.112834482093263	0.514105988206345	0.0051	0.0044	0.0273	0.1577	0.009	0.1581	0.1814	0.0112	0.0037	0.011	0.0055	0.0169	0.0043	0.0077	0.0205	0.1351	0.1275	0.0039	0.0036	0.0118	0.0239	0.0176	0.0099	0.0232	0.0078	0.0049
12	rs10842143	8849804	1.04	0.00661933856280655	0.79	0.597486775499064	0.1069089828395	0.490099148503449	0.0051	0.0044	0.0273	0.1577	0.009	0.158	0.1815	0.0112	0.0037	0.0109	0.0055	0.0169	0.0043	0.0077	0.0205	0.1354	0.1275	0.0039	0.0036	0.0118	0.0238	0.0177	0.0098	0.0232	0.0078	0.0049
12	rs117605424	8871362	1.04	0.00661933856280655	0.79	0.597486775499064	0.095397244288798	0.498707890579933	0.0051	0.0043	0.0273	0.1575	0.009	0.1579	0.1819	0.0112	0.0037	0.0109	0.0056	0.017	0.0044	0.0077	0.0204	0.1357	0.1275	0.0039	0.0035	0.0118	0.0236	0.0177	0.0096	0.0232	0.0078	0.0049
12	rs11616190	8872446	1.04	0.00661933856280655	0.79	0.597486775499064	0.0950974523610805	0.497886361064351	0.0051	0.0043	0.0273	0.1575	0.009	0.1579	0.1819	0.0112	0.0037	0.0109	0.0056	0.017	0.0044	0.0077	0.0204	0.1357	0.1275	0.0039	0.0035	0.0118	0.0236	0.0177	0.0096	0.0232	0.0078	0.0049
12	rs12816796	8889097	1.04	0.00661933856280655	0.79	0.597486775499064	0.0936568193165007	0.504605596877098	0.0051	0.0043	0.0272	0.1575	0.009	0.1579	0.182	0.0112	0.0037	0.0109	0.0056	0.017	0.0044	0.0077	0.0204	0.1357	0.1275	0.0039	0.0035	0.0118	0.0235	0.0177	0.0096	0.0232	0.0078	0.0049
12	rs117125002	8895027	1.04	0.00661933856280655	0.79	0.597486775499064	0.0911325321931123	0.50707962899475	0.0051	0.0043	0.0272	0.1574	0.009	0.1579	0.1821	0.0111	0.0037	0.0109	0.0056	0.017	0.0044	0.0077	0.0204	0.1358	0.1275	0.0039	0.0034	0.0118	0.0235	0.0177	0.0096	0.0232	0.0078	0.0049
12	rs17729565	8896629	1.04	0.00661933856280655	0.79	0.597486775499064	0.0892978237079616	0.507629830565208	0.0051	0.0043	0.0272	0.1574	0.009	0.1579	0.1821	0.0111	0.0037	0.0109	0.0056	0.017	0.0044	0.0077	0.0204	0.1358	0.1276	0.0039	0.0034	0.0118	0.0235	0.0178	0.0096	0.0232	0.0078	0.0049
12	rs35209939	8896965	1.04	0.00661933856280655	0.79	0.597486775499064	0.0889145774730086	0.503232463579825	0.0051	0.0043	0.0272	0.1574	0.009	0.1579	0.1821	0.0111	0.0037	0.0109	0.0056	0.017	0.0044	0.0077	0.0204	0.1358	0.1276	0.0039	0.0034	0.0118	0.0235	0.0178	0.0096	0.0232	0.0078	0.0049
12	rs111635837	8897963	1.04	0.00661933856280655	0.79	0.597486775499064	0.0892258854225611	0.498297082620606	0.0051	0.0043	0.0272	0.1574	0.009	0.1579	0.1821	0.0111	0.0037	0.0109	0.0056	0.017	0.0044	0.0077	0.0204	0.1358	0.1276	0.0039	0.0034	0.0118	0.0235	0.0178	0.0096	0.0232	0.0078	0.0049
12	rs2908452	8904132	1.04	0.00661933856280655	0.79	0.597486775499064	0.0874393606792596	0.513140139810869	0.0051	0.0043	0.0272	0.1574	0.009	0.1579	0.1822	0.0111	0.0037	0.0108	0.0056	0.017	0.0044	0.0077	0.0204	0.1359	0.1276	0.0039	0.0034	0.0118	0.0235	0.0178	0.0096	0.0232	0.0078	0.0049
12	rs73036916	8904494	1.04	0.00661933856280655	0.79	0.597486775499064	0.0876999496567691	0.511623305364911	0.0051	0.0043	0.0272	0.1574	0.009	0.1579	0.1822	0.0111	0.0037	0.0108	0.0056	0.017	0.0044	0.0077	0.0204	0.1358	0.1276	0.0039	0.0034	0.0118	0.0235	0.0178	0.0096	0.0232	0.0078	0.0049
12	rs117808944	8922302	1.04	0.00661933856280655	0.79	0.597486775499064	0.0788708828860564	0.568903781967514	0.005	0.0043	0.0272	0.1574	0.0089	0.1581	0.1821	0.0111	0.0036	0.0108	0.006	0.017	0.0044	0.0077	0.0203	0.1357	0.1275	0.0039	0.0034	0.0118	0.0235	0.0178	0.0096	0.0231	0.0078	0.0049
12	rs2302488	8926015	1.04	0.00661933856280655	0.79	0.597486775499064	0.0895138591144436	0.582101722762819	0.005	0.0043	0.0272	0.1579	0.0089	0.1581	0.1816	0.0111	0.0036	0.0108	0.0059	0.017	0.0044	0.0077	0.0202	0.136	0.1275	0.0039	0.0034	0.0118	0.0235	0.0177	0.0096	0.0231	0.0078	0.0049
12	rs56225306	8926119	1.04	0.00661933856280655	0.79	0.597486775499064	0.0898505719870831	0.578546698226878	0.005	0.0043	0.0272	0.1579	0.0089	0.1581	0.1816	0.0111	0.0036	0.0108	0.0059	0.017	0.0044	0.0077	0.0202	0.136	0.1275	0.0039	0.0034	0.0118	0.0235	0.0177	0.0096	0.0231	0.0078	0.0049
12	rs2377585	8932201	1.04	0.00661933856280655	0.79	0.597486775499064	0.0928187439580642	0.586944963210047	0.005	0.0043	0.0272	0.1579	0.0089	0.1581	0.1816	0.0111	0.0036	0.0108	0.0059	0.017	0.0044	0.0077	0.0202	0.1361	0.1275	0.0039	0.0034	0.0118	0.0235	0.0177	0.0095	0.0231	0.0078	0.0049
12	rs73036927	8938709	1.04	0.00661933856280655	0.79	0.597486775499064	0.100094319928571	0.614041186041904	0.005	0.0043	0.0272	0.1579	0.0089	0.158	0.1817	0.0111	0.0036	0.0108	0.0059	0.017	0.0044	0.0077	0.0201	0.1361	0.1276	0.0039	0.0034	0.0118	0.0235	0.0177	0.0095	0.0231	0.0078	0.0049
12	rs10161484	8969005	1.03	0.00863662774704095	0.79	0.597486775499064	0.101336188013685	0.631249003370888	0.005	0.0041	0.0272	0.1583	0.0087	0.1573	0.1825	0.0107	0.0035	0.0106	0.0059	0.0172	0.0042	0.0075	0.02	0.1368	0.1281	0.0039	0.0033	0.0119	0.0235	0.0178	0.0092	0.023	0.0077	0.0049
12	rs7967497	8970652	1.03	0.00863662774704095	0.79	0.597486775499064	0.105491714112321	0.623137288022792	0.005	0.0041	0.0271	0.1586	0.0086	0.1573	0.1833	0.0106	0.0035	0.0106	0.0059	0.0171	0.0041	0.0076	0.0199	0.137	0.1277	0.0038	0.0033	0.0118	0.0233	0.0178	0.0093	0.0229	0.0077	0.0049
12	rs4433626	8971968	1.03	0.00863662774704095	0.78	0.653412240020304	0.107851355232441	0.69418073042295	0.005	0.0041	0.027	0.1588	0.0086	0.1572	0.1838	0.0105	0.0035	0.0107	0.0059	0.0171	0.0041	0.0076	0.0199	0.1369	0.1276	0.0038	0.0033	0.0118	0.0233	0.0178	0.0093	0.0228	0.0076	0.0048
12	rs7297690	8975605	1.02	0.0111619243707362	0.78	0.653412240020304	0.118128225712375	0.668638083173446	0.005	0.004	0.027	0.1588	0.0085	0.1571	0.1844	0.0102	0.0035	0.0106	0.0059	0.0171	0.004	0.0075	0.02	0.1373	0.1278	0.0038	0.0033	0.0118	0.0232	0.0178	0.0093	0.0229	0.0075	0.0048
12	rs4883182	8981856	0.99	0.0227998706611418	0.78	0.653412240020304	0.349443864956538	0.911918153370015	0.0038	0.0037	0.0255	0.1635	0.0075	0.16	0.1913	0.009	0.0025	0.01	0.0054	0.0167	0.0031	0.007	0.0191	0.1396	0.129	0.0029	0.0025	0.0119	0.0216	0.0178	0.0081	0.0213	0.0063	0.0035
12	rs1894814	8988777	0.98	0.0284210112117031	0.77	0.712611004068267	0.377479723280571	0.921356397766246	0.0036	0.0037	0.0254	0.164	0.0074	0.1604	0.1923	0.0089	0.0023	0.0098	0.0052	0.0167	0.003	0.0069	0.019	0.14	0.129	0.0028	0.0024	0.0119	0.0214	0.0179	0.0079	0.0212	0.006	0.0034
12	rs7307991	8995694	0.97	0.0351293717890758	0.77	0.712611004068267	0.331594419950236	1.09193061910661	0.0035	0.0039	0.0252	0.1645	0.0073	0.1607	0.1932	0.0088	0.0022	0.0097	0.0052	0.0166	0.0029	0.0068	0.0189	0.1402	0.129	0.0027	0.0023	0.0119	0.0211	0.0182	0.0077	0.021	0.0059	0.0032
12	rs7308106	8995756	0.97	0.0351293717890758	0.77	0.712611004068267	0.340536541517326	1.08786444800737	0.0035	0.0039	0.0252	0.1645	0.0073	0.1607	0.1932	0.0088	0.0022	0.0097	0.0052	0.0166	0.0029	0.0068	0.0189	0.1402	0.1291	0.0027	0.0023	0.0119	0.0211	0.0182	0.0077	0.021	0.0059	0.0032
12	rs56179521	9009779	0.96	0.0430660126656495	0.77	0.712611004068267	0.209470716196964	0.577410202199999	0.0032	0.0043	0.0249	0.1652	0.0074	0.1607	0.1949	0.0087	0.0021	0.0096	0.0051	0.0159	0.0026	0.0069	0.0184	0.141	0.1299	0.0026	0.0022	0.0118	0.0207	0.0181	0.0076	0.0207	0.0058	0.0029
12	rs1558526	9009820	0.96	0.0430660126656495	0.76	0.775138689739853	0.208152933210487	0.573153165295075	0.0032	0.0043	0.0249	0.1652	0.0074	0.1607	0.1949	0.0087	0.0021	0.0096	0.0051	0.0159	0.0026	0.0069	0.0184	0.141	0.1299	0.0026	0.0022	0.0118	0.0207	0.0181	0.0076	0.0207	0.0058	0.0029
12	rs73038782	9010226	0.96	0.0430660126656495	0.76	0.775138689739853	0.204030619420286	0.589798428508834	0.0032	0.0043	0.0249	0.1652	0.0074	0.1606	0.1949	0.0087	0.0021	0.0096	0.0051	0.0159	0.0026	0.0069	0.0184	0.141	0.1299	0.0026	0.0022	0.0118	0.0207	0.0181	0.0076	0.0207	0.0058	0.0029
12	rs11612600	9010671	0.96	0.0430660126656495	0.76	0.775138689739853	0.1961570732829	0.585947036369679	0.0032	0.0043	0.0249	0.1652	0.0074	0.1606	0.1949	0.0087	0.0021	0.0096	0.0051	0.0159	0.0026	0.0069	0.0184	0.141	0.1299	0.0026	0.0022	0.0118	0.0207	0.0181	0.0076	0.0207	0.0058	0.0029
12	rs2377609	9012521	0.96	0.0430660126656495	0.76	0.775138689739853	0.184565178420693	0.544970985751814	0.0031	0.0042	0.0252	0.1652	0.0074	0.1603	0.1949	0.0087	0.0021	0.0097	0.0051	0.0155	0.0026	0.007	0.0184	0.141	0.1298	0.0026	0.0022	0.0118	0.0207	0.0183	0.0076	0.0207	0.0058	0.003
12	rs55823587	9012933	0.95	0.0523777185899542	0.76	0.775138689739853	0.178518886400608	0.529343296919808	0.0031	0.0042	0.0249	0.1646	0.0078	0.1606	0.1945	0.0088	0.002	0.0097	0.005	0.0155	0.0026	0.0073	0.0185	0.1409	0.1308	0.0025	0.0021	0.0119	0.0206	0.0181	0.0075	0.0206	0.0062	0.003
12	rs1860967	9013755	0.95	0.0523777185899542	0.76	0.775138689739853	0.150688079218897	0.454718775854513	0.0031	0.0042	0.0248	0.164	0.0078	0.1606	0.1952	0.009	0.0017	0.0098	0.005	0.0155	0.0025	0.0074	0.0184	0.1409	0.1314	0.0025	0.002	0.0119	0.0204	0.0182	0.0075	0.0205	0.0062	0.0029
12	rs76320094	9014706	0.95	0.0523777185899542	0.76	0.775138689739853	0.17582869338628	0.503232463579825	0.003	0.0042	0.0248	0.1642	0.0078	0.1606	0.1954	0.009	0.0017	0.0098	0.005	0.0155	0.0026	0.0074	0.0184	0.1408	0.1313	0.0025	0.0019	0.0119	0.0204	0.0182	0.0075	0.0205	0.0061	0.0029
12	rs73040625	9016456	0.95	0.0523777185899542	0.76	0.775138689739853	0.188083081111802	0.496791526453984	0.003	0.0042	0.0247	0.1643	0.0078	0.1605	0.1955	0.009	0.0017	0.0098	0.005	0.0155	0.0026	0.0074	0.0184	0.1407	0.1313	0.0025	0.0019	0.0119	0.0203	0.0182	0.0075	0.0205	0.0061	0.0028
12	rs7308811	9020489	0.94	0.0632155594214646	0.76	0.775138689739853	0.203597331784003	0.480986231679166	0.003	0.0042	0.0247	0.1646	0.0079	0.1605	0.1958	0.009	0.0017	0.0098	0.0051	0.0155	0.0026	0.0074	0.0185	0.1406	0.1312	0.0024	0.0019	0.0119	0.0203	0.0182	0.0075	0.0204	0.0061	0.0028
12	rs56034097	9023259	0.94	0.0632155594214646	0.76	0.775138689739853	0.219072565534883	0.455922589071036	0.0029	0.0042	0.0247	0.1647	0.0079	0.1604	0.1959	0.009	0.0016	0.0098	0.0051	0.0155	0.0026	0.0074	0.0185	0.1404	0.1311	0.0024	0.0018	0.0119	0.0202	0.0182	0.0075	0.0204	0.0061	0.0028
12	rs10771151	9029601	0.94	0.0632155594214646	0.76	0.775138689739853	0.140612290605627	0.2803665557511	0.0029	0.0042	0.0245	0.1653	0.0081	0.16	0.1967	0.009	0.0016	0.0097	0.0051	0.0154	0.0026	0.0075	0.0188	0.1401	0.1308	0.0024	0.0018	0.012	0.02	0.0182	0.0075	0.0202	0.0062	0.0027
12	rs35800043	9029812	0.93	0.0757334056000413	0.76	0.775138689739853	0.158884170122002	0.324448496873198	0.0029	0.0041	0.0244	0.1652	0.0081	0.1605	0.1971	0.009	0.0016	0.0096	0.0052	0.0154	0.0026	0.0075	0.0188	0.1401	0.1308	0.0024	0.0016	0.0119	0.0199	0.0182	0.0074	0.0201	0.0062	0.0026
12	rs73047850	9031251	0.92	0.0900864543555373	0.77	0.712611004068267	0.200110828376702	0.561838622287762	0.0026	0.004	0.0234	0.1663	0.0079	0.1616	0.2012	0.0088	0.0014	0.009	0.0056	0.0151	0.0022	0.0077	0.0185	0.1395	0.1313	0.0022	0.0013	0.0117	0.0189	0.0179	0.0071	0.0196	0.0063	0.0022
12	rs73047853	9032543	0.89	0.145699762692903	0.77	0.712611004068267	0.209470716196964	0.727419544256161	0.0024	0.0039	0.0225	0.1674	0.0078	0.1625	0.2047	0.0085	0.0013	0.0087	0.006	0.0148	0.0019	0.0079	0.0182	0.139	0.1318	0.002	0.0011	0.0115	0.0179	0.0177	0.0068	0.0191	0.0064	0.0017
12	rs10771160	9035849	0.85	0.254661707966279	0.78	0.653412240020304	0.429548734527965	0.601101894320964	0.0017	0.0037	0.0206	0.1703	0.0076	0.1655	0.2083	0.0082	9e-04	0.0082	0.0065	0.0144	0.0019	0.008	0.0181	0.1409	0.131	0.0019	6e-04	0.0109	0.0161	0.0176	0.0061	0.0176	0.0062	9e-04
12	rs1894815	9038572	0.85	0.254661707966279	0.78	0.653412240020304	0.299254133387166	0.421359429142685	0.0017	0.0037	0.0205	0.1704	0.0076	0.1656	0.2086	0.0082	9e-04	0.0081	0.0066	0.0144	0.0019	0.008	0.0181	0.141	0.131	0.0019	6e-04	0.0109	0.016	0.0176	0.0061	0.0175	0.0062	9e-04
12	rs35281808	9041919	0.85	0.254661707966279	0.78	0.653412240020304	0.258494756830711	0.241980939028418	0.0017	0.0036	0.0205	0.1706	0.0076	0.1655	0.209	0.0082	9e-04	0.0082	0.0066	0.0144	0.0019	0.008	0.0181	0.1412	0.1306	0.0019	6e-04	0.0109	0.0159	0.0175	0.0061	0.0175	0.0062	9e-04
12	rs10771168	9043671	0.84	0.289034762536342	0.78	0.653412240020304	0.261877983521308	0.26592313197006	0.0017	0.0036	0.0204	0.1701	0.0077	0.1654	0.2098	0.0081	9e-04	0.0082	0.0065	0.0144	0.0019	0.008	0.018	0.1416	0.1308	0.0019	6e-04	0.011	0.0156	0.0178	0.006	0.0173	0.0062	9e-04
12	rs6487460	9047391	0.83	0.326509998324372	0.78	0.653412240020304	0.328726390064156	0.259188771051762	0.0017	0.0037	0.0197	0.1697	0.0073	0.166	0.2111	0.008	6e-04	0.0082	0.0063	0.0139	0.0019	0.0078	0.0184	0.1428	0.1306	0.0019	5e-04	0.0109	0.0154	0.0177	0.0058	0.0173	0.0061	9e-04
12	rs73049754	9048538	0.83	0.326509998324372	0.78	0.653412240020304	0.355057976875544	0.235667061808882	0.0016	0.0037	0.0196	0.1698	0.0073	0.166	0.2117	0.008	6e-04	0.0082	0.0063	0.0139	0.002	0.0078	0.0184	0.1429	0.1306	0.0019	5e-04	0.0108	0.0154	0.0177	0.0056	0.0172	0.0061	9e-04
12	rs7974081	9048576	0.83	0.326509998324372	0.78	0.653412240020304	0.352721993768404	0.227550742548961	0.0016	0.0037	0.0196	0.1698	0.0073	0.166	0.2117	0.008	6e-04	0.0082	0.0063	0.0139	0.002	0.0078	0.0184	0.1429	0.1306	0.0019	5e-04	0.0108	0.0154	0.0177	0.0056	0.0172	0.0061	9e-04
12	rs4882969	9069383	0.82	0.36720095628419	0.78	0.653412240020304	0.376273499449154	0.11814704359979	0.0016	0.0032	0.0194	0.1709	0.0073	0.1661	0.2115	0.0079	6e-04	0.0079	0.0061	0.0138	0.0021	0.0077	0.0183	0.1444	0.1317	0.0018	5e-04	0.0107	0.0147	0.0175	0.005	0.0172	0.0058	8e-04
12	rs142470174	9074268	0.81	0.411214762386647	0.78	0.653412240020304	0.376547468766047	0.115817726184266	0.0016	0.0032	0.0194	0.1711	0.0073	0.1661	0.2117	0.0079	6e-04	0.008	0.0062	0.0138	0.0021	0.0077	0.0182	0.1442	0.132	0.0018	5e-04	0.0107	0.0144	0.0175	0.0049	0.0172	0.0058	8e-04
12	rs1805738	9077330	0.81	0.411214762386647	0.78	0.653412240020304	0.360986263593816	0.101155027840316	0.0016	0.0031	0.0194	0.1713	0.0073	0.1661	0.2116	0.0079	6e-04	0.008	0.0062	0.0138	0.0022	0.0078	0.0181	0.144	0.1321	0.0018	5e-04	0.0108	0.0145	0.0175	0.0049	0.0173	0.0058	8e-04
12	rs11048060	9079625	0.81	0.411214762386647	0.79	0.597486775499064	0.40292190451	0.0708059500299208	0.0016	0.0031	0.0193	0.1714	0.0071	0.166	0.2116	0.0079	6e-04	0.0081	0.0062	0.0138	0.0025	0.0078	0.0179	0.1437	0.1322	0.0018	5e-04	0.0111	0.0146	0.0175	0.0049	0.0173	0.0058	8e-04
12	rs4883201	9082581	0.81	0.411214762386647	0.79	0.597486775499064	0.425110228213892	0.0582409414677348	0.0016	0.0031	0.0193	0.1716	0.0071	0.166	0.2117	0.008	5e-04	0.0081	0.0063	0.0138	0.0025	0.0078	0.0178	0.1435	0.1322	0.0018	3e-04	0.0111	0.0146	0.0175	0.0049	0.0173	0.0058	7e-04
12	rs1805775	9084534	0.81	0.411214762386647	0.79	0.597486775499064	0.426101065030791	0.0655878312910603	0.0015	0.0031	0.0194	0.1715	0.0071	0.166	0.2119	0.008	5e-04	0.008	0.0063	0.0138	0.0025	0.0078	0.0178	0.1435	0.1322	0.0018	3e-04	0.011	0.0145	0.0175	0.0049	0.0173	0.0058	8e-04
12	rs117424609	9094982	0.81	0.411214762386647	0.79	0.597486775499064	0.41918929336135	0.0614679728446678	0.0015	0.0031	0.0197	0.1711	0.0071	0.1663	0.2127	0.008	5e-04	0.008	0.0062	0.0137	0.0025	0.0077	0.0178	0.1432	0.1319	0.0018	4e-04	0.0108	0.0141	0.0178	0.0048	0.0174	0.0057	9e-04
12	rs117317921	9095360	0.81	0.411214762386647	0.78	0.653412240020304	0.419883728678627	0.0657248103554175	0.0015	0.0031	0.0197	0.1711	0.0071	0.1663	0.2127	0.008	5e-04	0.008	0.0062	0.0137	0.0025	0.0077	0.0178	0.1432	0.1319	0.0018	4e-04	0.0108	0.0141	0.0178	0.0048	0.0174	0.0057	9e-04
12	rs1805762	9097902	0.81	0.411214762386647	0.78	0.653412240020304	0.428027723635173	0.0618014129755543	0.0015	0.0031	0.0197	0.1711	0.0072	0.1663	0.2129	0.0079	5e-04	0.0078	0.0062	0.0137	0.0025	0.0077	0.0178	0.1432	0.1319	0.0018	4e-04	0.0108	0.0141	0.0178	0.0048	0.0174	0.0057	9e-04
12	rs1805761	9099533	0.81	0.411214762386647	0.78	0.653412240020304	0.423422622479081	0.0552157708384631	0.0015	0.0031	0.0197	0.1708	0.0072	0.1667	0.2129	0.0079	6e-04	0.0078	0.0062	0.0135	0.0025	0.0077	0.018	0.1432	0.1314	0.0018	4e-04	0.0107	0.0141	0.0179	0.0049	0.0175	0.0057	9e-04
12	rs1805248	9101137	0.81	0.411214762386647	0.78	0.653412240020304	0.416301979302141	0.0507784792821353	0.0015	0.0031	0.0197	0.1708	0.0073	0.1667	0.213	0.008	6e-04	0.0078	0.0062	0.0136	0.0025	0.0077	0.018	0.1433	0.1311	0.0018	4e-04	0.0107	0.0141	0.0179	0.0049	0.0176	0.0057	9e-04
12	rs12823100	9108908	0.81	0.411214762386647	0.78	0.653412240020304	0.367343629374175	0.0546444086596844	0.0016	0.0031	0.0197	0.1715	0.0072	0.166	0.2144	0.008	6e-04	0.0078	0.0062	0.0135	0.0024	0.0076	0.0171	0.1427	0.1316	0.0019	4e-04	0.0106	0.0141	0.0177	0.0049	0.0176	0.0057	0.001
12	rs35870866	9129091	0.81	0.411214762386647	0.79	0.597486775499064	0.384758258860891	0.049375805486924	0.0016	0.0031	0.0196	0.1718	0.0071	0.1658	0.2144	0.0082	6e-04	0.0076	0.0061	0.0133	0.0024	0.0077	0.017	0.1424	0.1314	0.002	5e-04	0.0107	0.0148	0.0176	0.0049	0.0174	0.0057	0.0011
12	rs4882973	9133783	0.81	0.411214762386647	0.79	0.597486775499064	0.394909284491352	0.0463271606423536	0.0016	0.0032	0.0195	0.1718	0.0071	0.1658	0.2147	0.0081	6e-04	0.0076	0.0061	0.0133	0.0025	0.0077	0.017	0.1424	0.1314	0.0021	6e-04	0.0107	0.0145	0.0176	0.0049	0.0173	0.0056	0.0011
12	rs7296295	9139282	0.81	0.411214762386647	0.79	0.597486775499064	0.388869479859409	0.0421700959284025	0.0016	0.0032	0.0195	0.1717	0.0071	0.1658	0.2147	0.0081	6e-04	0.0075	0.0061	0.0133	0.0025	0.0077	0.017	0.1424	0.1317	0.0021	6e-04	0.0107	0.0144	0.0175	0.0049	0.0173	0.0056	0.0012
12	rs1805753	9140867	0.81	0.411214762386647	0.79	0.597486775499064	0.390765830115295	0.0431930576895719	0.0016	0.0032	0.0195	0.1717	0.0071	0.1658	0.2147	0.0081	6e-04	0.0075	0.0061	0.0133	0.0025	0.0077	0.017	0.1424	0.1317	0.0021	6e-04	0.0107	0.0144	0.0175	0.0049	0.0173	0.0056	0.0012
12	rs118085779	9141665	0.81	0.411214762386647	0.79	0.597486775499064	0.391939433676433	0.042907804515862	0.0016	0.0032	0.0195	0.1717	0.0071	0.1658	0.2147	0.0081	6e-04	0.0075	0.0061	0.0133	0.0025	0.0077	0.017	0.1424	0.1317	0.0021	6e-04	0.0107	0.0144	0.0175	0.0049	0.0173	0.0056	0.0012
12	rs1805723	9142297	0.81	0.411214762386647	0.83	0.405269641990714	0.392442950626764	0.0441115188441802	0.0016	0.0032	0.0195	0.1717	0.0071	0.1658	0.2148	0.0081	6e-04	0.0075	0.0061	0.0133	0.0025	0.0077	0.017	0.1424	0.1317	0.0021	6e-04	0.0107	0.0144	0.0175	0.0049	0.0173	0.0056	0.0012
12	rs1805721	9147569	0.81	0.411214762386647	0.83	0.405269641990714	0.35288101311518	0.0351637452472248	0.0016	0.0031	0.0192	0.1715	0.0071	0.1658	0.215	0.0081	6e-04	0.0075	0.0061	0.0133	0.0025	0.0077	0.0171	0.1422	0.1317	0.0021	9e-04	0.0107	0.0144	0.0175	0.0049	0.0173	0.0056	0.0012
12	rs10400562	9153146	0.8	0.458652199356866	0.83	0.405269641990714	0.390765830115295	0.0387853668883745	0.0016	0.0031	0.0191	0.1721	0.0071	0.1659	0.2154	0.0081	6e-04	0.0074	0.0061	0.0132	0.0024	0.0077	0.0171	0.1424	0.1316	0.0022	8e-04	0.0107	0.0142	0.0173	0.0049	0.0171	0.0055	0.0012
12	rs11048434	9153932	0.8	0.458652199356866	0.83	0.405269641990714	0.396482825946599	0.042283217594939	0.0017	0.0031	0.0191	0.1725	0.007	0.1659	0.2157	0.008	6e-04	0.0073	0.006	0.0131	0.0024	0.0077	0.0171	0.1427	0.1315	0.0022	8e-04	0.0107	0.0141	0.0171	0.0048	0.017	0.0055	0.0012
12	rs1805715	9163634	0.8	0.458652199356866	0.84	0.364737902801441	0.438139422550359	0.0380265792643698	0.0019	0.0034	0.0177	0.1729	0.0068	0.167	0.2199	0.0079	8e-04	0.0064	0.0058	0.0122	0.0022	0.0079	0.016	0.1426	0.1325	0.0026	0.0011	0.0105	0.0133	0.0159	0.0048	0.0162	0.0051	0.0015
12	rs1805670	9164026	0.8	0.458652199356866	0.84	0.364737902801441	0.429607288378715	0.0322534096189014	0.0019	0.0034	0.0177	0.1729	0.0068	0.1671	0.2199	0.0079	8e-04	0.0064	0.0058	0.0122	0.0022	0.0079	0.016	0.1426	0.1325	0.0026	0.0011	0.0105	0.0133	0.0159	0.0048	0.0162	0.0051	0.0015
12	rs1805714	9164113	0.8	0.458652199356866	0.84	0.364737902801441	0.431776561574	0.0335665993151485	0.0019	0.0034	0.0177	0.1729	0.0068	0.167	0.2199	0.0079	8e-04	0.0064	0.0058	0.0122	0.0022	0.0079	0.016	0.1426	0.1325	0.0026	0.0011	0.0105	0.0133	0.0159	0.0048	0.0162	0.0051	0.0015
12	rs34533518	9177898	0.79	0.509607847349147	0.84	0.364737902801441	0.469905645321296	0.0381886055427762	0.0019	0.0036	0.0175	0.1735	0.0068	0.1666	0.2199	0.0079	8e-04	0.0067	0.0058	0.012	0.0022	0.0079	0.0157	0.1432	0.1325	0.0027	0.0011	0.0102	0.0133	0.0157	0.0048	0.0161	0.005	0.0016
12	rs7136774	9178852	0.79	0.509607847349147	0.84	0.364737902801441	0.503322449247699	0.0331093022106909	0.0019	0.0036	0.0174	0.1737	0.0067	0.1663	0.2195	0.0079	8e-04	0.0067	0.0058	0.012	0.0023	0.0079	0.0157	0.143	0.1327	0.0027	0.0011	0.0102	0.0133	0.0162	0.0048	0.0161	0.005	0.0016
12	rs11048540	9179007	0.79	0.509607847349147	0.84	0.364737902801441	0.506172956701813	0.0342836759910563	0.0019	0.0036	0.0174	0.1737	0.0068	0.1663	0.2195	0.0079	8e-04	0.0068	0.0058	0.012	0.0023	0.0079	0.0158	0.1429	0.1326	0.0027	0.0011	0.0102	0.0134	0.0162	0.0048	0.0161	0.005	0.0016
12	rs75485561	9186717	0.79	0.509607847349147	0.84	0.364737902801441	0.522600032378595	0.0416627261370091	0.0019	0.0036	0.0175	0.1737	0.0067	0.1665	0.2198	0.0079	8e-04	0.0067	0.0056	0.0118	0.0022	0.0079	0.0157	0.1431	0.1328	0.0028	0.0011	0.0102	0.0133	0.0161	0.0048	0.016	0.005	0.0016
12	rs74891347	9202577	0.78	0.56417027826485	0.85	0.32706018639722	0.5746493703433	0.059944021356408	0.002	0.0036	0.0176	0.1738	0.0065	0.1673	0.2209	0.0079	9e-04	0.0063	0.0051	0.011	0.0022	0.0078	0.0153	0.1438	0.1334	0.0029	0.0012	0.0101	0.0129	0.0157	0.0048	0.0156	0.0048	0.0018
12	rs969936	9205030	0.78	0.56417027826485	0.85	0.32706018639722	0.592831570600208	0.0390034073936742	0.002	0.0035	0.0176	0.1738	0.0065	0.1676	0.2214	0.0079	9e-04	0.0061	0.0049	0.0106	0.0022	0.0078	0.0152	0.1441	0.1337	0.0029	0.0012	0.01	0.0127	0.0155	0.0048	0.0154	0.0047	0.0019
12	rs669	9232268	0.78	0.56417027826485	0.85	0.32706018639722	0.659664583325324	0.0436512133647377	0.0021	0.0036	0.0178	0.1733	0.0065	0.1674	0.2217	0.0078	9e-04	0.0061	0.0049	0.0104	0.0022	0.0081	0.0152	0.1449	0.1333	0.003	0.0013	0.01	0.0127	0.0154	0.0047	0.0152	0.0047	0.0021
12	rs11615434	9235045	0.78	0.56417027826485	0.86	0.29215087580064	0.653149246610454	0.0442269304815476	0.0021	0.0036	0.0179	0.1731	0.0065	0.1675	0.2219	0.0078	9e-04	0.0061	0.0049	0.0104	0.0022	0.0081	0.0152	0.1448	0.1332	0.003	0.0013	0.01	0.0127	0.0154	0.0047	0.0152	0.0047	0.0022
12	rs55761427	9243017	0.77	0.622422290089237	0.86	0.29215087580064	0.640489808432962	0.0441115188441802	0.0022	0.0036	0.0179	0.1729	0.0065	0.1675	0.2221	0.0078	0.001	0.0061	0.0049	0.0104	0.0022	0.0081	0.0152	0.1448	0.1332	0.003	0.0013	0.01	0.0127	0.0153	0.0047	0.0152	0.0047	0.0022
12	rs117834356	9244367	0.77	0.622422290089237	0.86	0.29215087580064	0.640065048404423	0.0401018709599281	0.0022	0.0036	0.0179	0.1729	0.0065	0.1675	0.2221	0.0078	0.001	0.0061	0.0049	0.0104	0.0022	0.0081	0.0152	0.1448	0.1332	0.003	0.0013	0.01	0.0127	0.0153	0.0047	0.0152	0.0047	0.0022
12	rs73051926	9247967	0.77	0.622422290089237	0.86	0.29215087580064	0.636742201802512	0.0390034073936742	0.0022	0.0036	0.0179	0.1729	0.0065	0.1675	0.2221	0.0078	0.001	0.0061	0.0049	0.0104	0.0022	0.0081	0.0152	0.1447	0.1332	0.0031	0.0013	0.01	0.0126	0.0153	0.0047	0.0152	0.0047	0.0022
12	rs226397	9253894	0.77	0.622422290089237	0.86	0.29215087580064	0.698704154865034	0.0305727652821174	0.0022	0.0036	0.018	0.1729	0.0065	0.1675	0.2219	0.0077	0.001	0.0061	0.0049	0.0104	0.0022	0.0085	0.0152	0.1447	0.1331	0.0031	0.0013	0.01	0.0126	0.0153	0.0047	0.0152	0.0047	0.0022
12	rs57470443	9261069	0.77	0.622422290089237	0.86	0.29215087580064	0.667651416558582	0.0391126345579605	0.0022	0.0036	0.018	0.1727	0.0065	0.1675	0.2221	0.0077	0.0011	0.0061	0.0049	0.0104	0.0023	0.0084	0.0152	0.1443	0.1331	0.0032	0.0014	0.01	0.0126	0.0153	0.0047	0.0152	0.0047	0.0023
12	rs10842898	9262289	0.77	0.622422290089237	0.87	0.259919603286658	0.667940039877105	0.0364235263634658	0.0022	0.0036	0.0181	0.1727	0.0065	0.1675	0.2221	0.0077	0.0011	0.0061	0.0049	0.0104	0.0023	0.0085	0.0152	0.1443	0.133	0.0032	0.0014	0.0099	0.0126	0.0153	0.0047	0.0152	0.0047	0.0023
12	rs7297589	9273449	0.77	0.622422290089237	0.87	0.259919603286658	0.801449800332118	0.0496185149648115	0.0025	0.004	0.0187	0.1704	0.0064	0.1679	0.2227	0.0075	0.0015	0.006	0.0049	0.0102	0.0025	0.0084	0.0155	0.1456	0.1326	0.0037	0.0015	0.0094	0.0121	0.0152	0.0041	0.0152	0.0045	0.0025
12	rs76096507	9277150	0.77	0.622422290089237	0.87	0.259919603286658	0.914111295842113	0.0638180488440038	0.0026	0.0042	0.0193	0.1689	0.0066	0.1678	0.2234	0.0074	0.0017	0.0059	0.0049	0.0102	0.0026	0.0084	0.0156	0.146	0.1322	0.0039	0.0016	0.0091	0.0121	0.0152	0.0038	0.015	0.0044	0.0027
12	rs226372	9279598	0.77	0.622422290089237	0.88	0.230271256315472	0.930880338981168	0.0659305037042551	0.0026	0.0043	0.0194	0.1688	0.0066	0.1678	0.2235	0.0074	0.0017	0.0059	0.0049	0.0103	0.0027	0.0084	0.0156	0.1461	0.1321	0.004	0.0016	0.009	0.0121	0.0152	0.0038	0.015	0.0044	0.0027
12	rs61916033	9285480	0.77	0.622422290089237	0.88	0.230271256315472	0.900754995106342	0.0689781582488729	0.0026	0.0043	0.0196	0.1685	0.0066	0.168	0.2237	0.0074	0.0018	0.0059	0.0048	0.0103	0.0027	0.0084	0.0155	0.1461	0.1323	0.004	0.0016	0.0089	0.012	0.0152	0.0037	0.015	0.0044	0.0025
12	rs12302819	9298538	0.77	0.622422290089237	0.88	0.230271256315472	0.904621491992179	0.0743042512102028	0.0026	0.0044	0.0197	0.1682	0.0066	0.1682	0.2241	0.0073	0.0018	0.0058	0.0045	0.0103	0.0027	0.0084	0.0154	0.1461	0.1325	0.004	0.0016	0.0088	0.0118	0.0152	0.0037	0.0151	0.0043	0.0023
12	rs10842971	9303296	0.77	0.622422290089237	0.88	0.230271256315472	0.919410498904904	0.0747373861482215	0.0027	0.0044	0.0197	0.1683	0.0066	0.1683	0.2244	0.0073	0.0019	0.0058	0.0045	0.0103	0.0024	0.0084	0.0154	0.1459	0.1328	0.004	0.0016	0.0085	0.0118	0.0152	0.0037	0.0151	0.0043	0.0023
12	rs3741851	9303440	0.77	0.622422290089237	0.88	0.230271256315472	0.914193997481267	0.0749543415105019	0.0027	0.0044	0.0197	0.1682	0.0066	0.1683	0.2246	0.0073	0.0019	0.0058	0.0045	0.0104	0.0024	0.0084	0.0155	0.1458	0.1328	0.004	0.0016	0.0085	0.0118	0.0152	0.0037	0.0151	0.0043	0.0023
12	rs10771357	9305473	0.77	0.622422290089237	0.88	0.230271256315472	0.904868525314135	0.0750991219077738	0.0027	0.0044	0.0198	0.1682	0.0066	0.1683	0.2248	0.0073	0.0018	0.0058	0.0045	0.0104	0.0024	0.0084	0.0155	0.1459	0.1328	0.004	0.0016	0.0085	0.0118	0.0152	0.0037	0.0151	0.0043	0.0023
12	rs79525982	9311177	0.77	0.622422290089237	0.88	0.230271256315472	0.880224208735702	0.0744485145023362	0.0027	0.0045	0.0198	0.1682	0.0066	0.1682	0.2251	0.0073	0.0018	0.0058	0.0045	0.0104	0.0024	0.0084	0.0154	0.146	0.1327	0.0038	0.0015	0.0084	0.0118	0.0151	0.0037	0.015	0.0043	0.0023
12	rs1863838	9312024	0.77	0.622422290089237	0.88	0.230271256315472	0.863604382897612	0.0772845495125372	0.0027	0.0045	0.0198	0.1682	0.0066	0.1685	0.2253	0.0072	0.0018	0.0058	0.0045	0.0103	0.0024	0.0084	0.0154	0.146	0.1327	0.0037	0.0015	0.0084	0.0116	0.0151	0.0037	0.015	0.0043	0.0023
12	rs57006764	9312951	0.77	0.622422290089237	0.88	0.230271256315472	0.990648221920338	0.0760429869509714	0.0027	0.0048	0.0199	0.1682	0.0067	0.1686	0.2257	0.0072	0.0018	0.0057	0.0045	0.0102	0.0023	0.0086	0.0156	0.1462	0.1321	0.0034	0.0013	0.0083	0.0116	0.015	0.0037	0.0148	0.0043	0.0024
12	rs4883215	9314207	0.77	0.622422290089237	0.88	0.230271256315472	1.29017993928882	0.0997717665171424	0.0028	0.0051	0.0201	0.1671	0.0069	0.1691	0.226	0.0071	0.0017	0.0057	0.0044	0.0104	0.0023	0.0088	0.016	0.1457	0.1316	0.0034	0.0013	0.0082	0.0114	0.0154	0.0038	0.0147	0.0043	0.0024
12	rs3213831	9316773	0.76	0.684441169424083	0.88	0.230271256315472	1.10922240455604	0.117109623517127	0.003	0.0054	0.0208	0.1675	0.0066	0.169	0.2278	0.007	0.0016	0.0056	0.0044	0.0105	0.0023	0.008	0.0161	0.1455	0.1306	0.0033	0.0013	0.0079	0.011	0.0152	0.0042	0.0146	0.0042	0.0025
12	rs3782677	9317403	0.76	0.684441169424083	0.88	0.230271256315472	1.14551702805948	0.121454929311561	0.003	0.0054	0.0208	0.1678	0.0067	0.1689	0.2274	0.007	0.0016	0.0056	0.0044	0.0105	0.0023	0.0081	0.0161	0.1452	0.1306	0.0033	0.0013	0.0079	0.011	0.0153	0.0042	0.0146	0.0043	0.0025
12	rs2277413	9317784	0.76	0.684441169424083	0.88	0.230271256315472	1.14751164248782	0.12648076842974	0.003	0.0054	0.0208	0.1678	0.0067	0.1694	0.2274	0.0069	0.0016	0.0056	0.0043	0.0105	0.0023	0.0081	0.0161	0.1451	0.1305	0.0033	0.0013	0.0078	0.0108	0.0152	0.0043	0.0146	0.0043	0.0025
12	rs3213832	9321501	0.76	0.684441169424083	0.88	0.230271256315472	1.11092315679467	0.129335498023477	0.0029	0.0055	0.0209	0.1669	0.0068	0.1698	0.2277	0.0069	0.0016	0.0056	0.0042	0.0105	0.0025	0.0081	0.0161	0.1453	0.1303	0.0032	0.0015	0.0077	0.0109	0.015	0.0042	0.0147	0.0043	0.0025
12	rs2377743	9322481	0.76	0.684441169424083	0.88	0.230271256315472	1.01418736149802	0.119883745808456	0.003	0.0055	0.0209	0.167	0.0068	0.17	0.228	0.0069	0.0016	0.0057	0.0042	0.0105	0.0026	0.0081	0.0161	0.1453	0.1304	0.0029	0.0015	0.0077	0.0109	0.015	0.0042	0.0147	0.0044	0.0022
12	rs118000679	9327441	0.76	0.684441169424083	0.88	0.230271256315472	1.00264733403771	0.119187917616413	0.003	0.0055	0.021	0.167	0.0068	0.1701	0.2281	0.0068	0.0015	0.0056	0.0042	0.0105	0.0026	0.0081	0.0161	0.1453	0.1304	0.0028	0.0015	0.0076	0.0108	0.015	0.0043	0.0148	0.0044	0.0022
12	rs11615443	9332607	0.76	0.684441169424083	0.88	0.230271256315472	0.996468986996541	0.125859462120879	0.003	0.0055	0.0211	0.1669	0.0067	0.1701	0.2282	0.0068	0.0015	0.0056	0.0042	0.0105	0.0026	0.0081	0.016	0.1453	0.1304	0.0028	0.0016	0.0075	0.0107	0.0151	0.0044	0.0148	0.0044	0.0022
12	rs919209	9333749	0.76	0.684441169424083	0.88	0.230271256315472	0.995440779813616	0.147420018860271	0.003	0.0056	0.0211	0.1668	0.0068	0.1704	0.2284	0.0066	0.0015	0.0055	0.0041	0.0104	0.0026	0.008	0.0159	0.1449	0.1307	0.0028	0.0017	0.0073	0.0107	0.0151	0.0045	0.0149	0.0045	0.0022
12	rs3741849	9334571	0.76	0.684441169424083	0.88	0.230271256315472	0.994584272051259	0.143864704229417	0.0029	0.0056	0.0211	0.1667	0.0068	0.1707	0.2287	0.0065	0.0015	0.0055	0.0041	0.0104	0.0026	0.0079	0.0158	0.1446	0.1312	0.0028	0.0018	0.0072	0.0106	0.0149	0.0045	0.0149	0.0045	0.0022
12	rs73055839	9336501	0.76	0.684441169424083	0.88	0.230271256315472	1.0364700615573	0.160978777219812	0.0029	0.0057	0.0211	0.1663	0.0068	0.171	0.2293	0.0064	0.0014	0.0054	0.0041	0.0103	0.0026	0.0079	0.0157	0.1444	0.1314	0.0027	0.002	0.007	0.0105	0.0149	0.0045	0.0148	0.0045	0.0021
12	rs12230214	9346792	0.75	0.750298972197586	0.88	0.230271256315472	2.2194514086772	0.276994721239322	0.0028	0.0061	0.0214	0.1634	0.0067	0.1727	0.2332	0.0051	0.0012	0.0052	0.0038	0.01	0.0028	0.0075	0.0154	0.1435	0.1328	0.0025	0.0033	0.0061	0.0105	0.0145	0.0044	0.0145	0.0045	0.002
12	rs74849269	9349404	0.75	0.750298972197586	0.88	0.230271256315472	2.13008285197741	0.260326382971281	0.0027	0.0062	0.0214	0.1631	0.0065	0.1727	0.2337	0.005	0.0013	0.0052	0.0038	0.01	0.0028	0.0075	0.0153	0.1436	0.133	0.0025	0.0034	0.0061	0.0106	0.0144	0.0043	0.0144	0.0045	0.002
12	rs16861	9359244	0.75	0.750298972197586	0.88	0.230271256315472	1.99648337860897	0.291616992549309	0.0026	0.0063	0.0214	0.1626	0.0061	0.1729	0.2345	0.0049	0.0015	0.0052	0.0038	0.01	0.0028	0.0075	0.0152	0.1437	0.1332	0.0024	0.0033	0.0062	0.0107	0.0141	0.0042	0.0141	0.0046	0.0019
12	rs117167840	9363931	0.75	0.750298972197586	0.88	0.230271256315472	1.97167971316043	0.286326549785513	0.0026	0.0063	0.0214	0.1625	0.0061	0.1732	0.2347	0.0049	0.0016	0.0051	0.0038	0.0099	0.0028	0.0075	0.0151	0.1437	0.1333	0.0024	0.0033	0.0063	0.0107	0.0139	0.0042	0.014	0.0046	0.0019
12	rs75685435	9368672	0.75	0.750298972197586	0.9	0.178319663885856	1.99537385744246	0.282465703172052	0.0026	0.0063	0.0212	0.1626	0.0061	0.1733	0.2352	0.0049	0.0016	0.0051	0.0038	0.0099	0.0028	0.0075	0.0151	0.1434	0.1332	0.0024	0.0033	0.0064	0.0107	0.0138	0.0043	0.014	0.0046	0.0019
12	rs75008502	9370773	0.75	0.750298972197586	0.9	0.178319663885856	2.01637864994099	0.283984731142961	0.0026	0.0063	0.0212	0.1626	0.0061	0.1733	0.2353	0.0048	0.0016	0.005	0.0038	0.0099	0.0028	0.0075	0.0151	0.1434	0.1332	0.0024	0.0033	0.0064	0.0107	0.0138	0.0043	0.0139	0.0046	0.0018
12	rs2217228	9376649	0.75	0.750298972197586	0.9	0.178319663885856	2.09785332152996	0.297410966297307	0.0026	0.0063	0.0212	0.1626	0.0061	0.1734	0.2355	0.0048	0.0015	0.0049	0.0038	0.0099	0.0028	0.0076	0.0151	0.1434	0.1333	0.0024	0.0033	0.0064	0.0108	0.0137	0.0043	0.0138	0.0046	0.0018
12	rs10771431	9380859	0.74	0.820062814253923	0.9	0.178319663885856	2.30767227285375	0.321652798092679	0.0026	0.0066	0.0213	0.1626	0.0061	0.1733	0.2355	0.0048	0.0015	0.0049	0.0038	0.0099	0.0028	0.0075	0.0151	0.1433	0.1335	0.0024	0.0033	0.0064	0.0108	0.0137	0.0043	0.0138	0.0047	0.0018
12	rs61918378	9381872	0.74	0.820062814253923	0.9	0.178319663885856	2.31232755625812	0.311623659583544	0.0026	0.0066	0.0213	0.1626	0.0061	0.1733	0.2355	0.0048	0.0015	0.0049	0.0038	0.0099	0.0028	0.0075	0.0151	0.1432	0.1335	0.0023	0.0034	0.0064	0.0108	0.0136	0.0043	0.0138	0.0046	0.0018
12	rs117609674	9383128	0.74	0.820062814253923	0.9	0.178319663885856	2.32701124045427	0.310902321078217	0.0025	0.0066	0.0213	0.1625	0.0061	0.1733	0.2355	0.0048	0.0015	0.0049	0.0038	0.0099	0.0028	0.0075	0.0151	0.1432	0.1335	0.0023	0.0034	0.0064	0.0108	0.0136	0.0043	0.0138	0.0046	0.0018
12	rs60819449	9384846	0.74	0.820062814253923	0.9	0.178319663885856	2.35318848496435	0.321167317112758	0.0025	0.0066	0.0213	0.1625	0.0061	0.1733	0.2355	0.0048	0.0015	0.0049	0.0038	0.0099	0.0028	0.0075	0.0151	0.1431	0.1335	0.0023	0.0034	0.0064	0.0108	0.0136	0.0043	0.0139	0.0047	0.0018
12	rs7137336	9393282	0.74	0.820062814253923	0.9	0.178319663885856	3.20338080633038	0.359666086638518	0.0025	0.0069	0.0213	0.1621	0.0063	0.1734	0.2355	0.0048	0.0015	0.005	0.0039	0.0096	0.0029	0.0076	0.0152	0.1417	0.134	0.0022	0.0039	0.0063	0.0107	0.0134	0.0043	0.0143	0.005	0.0019
12	rs3741848	9395022	0.74	0.820062814253923	0.9	0.178319663885856	3.59503928082074	0.423063602767457	0.0025	0.007	0.0213	0.1618	0.0064	0.1733	0.2352	0.0048	0.0015	0.005	0.0039	0.0096	0.0029	0.0076	0.0154	0.1413	0.134	0.0022	0.0041	0.0063	0.0107	0.0134	0.0043	0.0146	0.0051	0.0019
12	rs7301148	9399110	0.74	0.820062814253923	0.9	0.178319663885856	4.10900998454213	0.432667485656692	0.0025	0.0073	0.0215	0.1614	0.0065	0.1734	0.2348	0.0047	0.0016	0.005	0.0039	0.0096	0.0029	0.0076	0.0157	0.1402	0.1337	0.0021	0.0042	0.0064	0.0109	0.0134	0.0043	0.0156	0.0052	0.002
12	rs75641881	9407639	0.74	0.820062814253923	0.9	0.178319663885856	4.23293585999915	0.494330402554799	0.0024	0.0073	0.0216	0.1613	0.0065	0.1734	0.2348	0.0047	0.0016	0.0049	0.0039	0.0096	0.0029	0.0076	0.0157	0.1399	0.1336	0.0021	0.0043	0.0064	0.0109	0.0134	0.0043	0.0157	0.0053	0.002
12	rs11614603	9408864	0.74	0.820062814253923	0.9	0.178319663885856	4.23016551647635	0.496517914005669	0.0024	0.0073	0.0216	0.1612	0.0065	0.1735	0.2348	0.0047	0.0016	0.0049	0.0039	0.0097	0.0029	0.0076	0.0157	0.1399	0.1336	0.0021	0.0043	0.0064	0.0109	0.0134	0.0043	0.0157	0.0053	0.002
12	rs7967738	9417026	0.74	0.820062814253923	0.9	0.178319663885856	4.31779277925887	0.509694432018193	0.0024	0.0073	0.0217	0.161	0.0065	0.1737	0.2345	0.0047	0.0016	0.0049	0.0039	0.0098	0.0029	0.0076	0.0158	0.1398	0.1336	0.002	0.0043	0.0064	0.0109	0.0135	0.0043	0.0159	0.0053	0.002
12	rs11049898	9420995	0.74	0.820062814253923	0.9	0.178319663885856	4.28913503699397	0.509969872476726	0.0023	0.0073	0.0217	0.1607	0.0067	0.1738	0.2351	0.0047	0.0016	0.0049	0.0039	0.0104	0.0029	0.0073	0.0159	0.1388	0.1336	0.002	0.0043	0.0063	0.0108	0.0128	0.0043	0.0163	0.0056	0.002
12	rs79287862	9424989	0.74	0.820062814253923	0.9	0.178319663885856	4.20055203059969	0.436631006227912	0.0023	0.0073	0.0216	0.1605	0.0066	0.173	0.2355	0.0046	0.0016	0.0048	0.0039	0.0108	0.0028	0.0072	0.0163	0.1383	0.1339	0.002	0.0043	0.0063	0.0107	0.0129	0.0044	0.0168	0.0058	0.0019
12	rs7316531	9433992	0.74	0.820062814253923	0.9	0.178319663885856	4.23473683276474	0.484653299930758	0.0023	0.0073	0.0215	0.1603	0.0066	0.1725	0.2357	0.0046	0.0016	0.0048	0.0039	0.011	0.0028	0.0072	0.0165	0.138	0.1341	0.0019	0.0043	0.0063	0.0107	0.0129	0.0044	0.0171	0.0059	0.0018
12	rs1549428	9434852	0.74	0.820062814253923	0.91	0.155803491158275	4.24915168163807	0.50941902923141	0.0023	0.0072	0.0215	0.1603	0.0066	0.1729	0.2356	0.0045	0.0016	0.0046	0.0039	0.0111	0.0028	0.0072	0.0165	0.138	0.1341	0.0019	0.0044	0.0063	0.0107	0.013	0.0044	0.0171	0.006	0.0018
12	rs10743654	9458525	0.74	0.820062814253923	0.91	0.155803491158275	4.95010928026396	0.554373183424386	0.0024	0.0072	0.0218	0.1595	0.0065	0.1728	0.236	0.0044	0.0016	0.0048	0.0038	0.0113	0.0026	0.0072	0.0169	0.1373	0.1346	0.0019	0.0046	0.0062	0.0106	0.0129	0.0042	0.0172	0.0061	0.0017
12	rs57080744	9463296	0.74	0.820062814253923	0.91	0.155803491158275	5.10203416405587	0.581817127510287	0.0024	0.0073	0.022	0.1595	0.0065	0.1725	0.236	0.0043	0.0016	0.0048	0.0038	0.0113	0.0026	0.0073	0.0169	0.1375	0.1349	0.0019	0.0047	0.0061	0.0104	0.0129	0.0041	0.0172	0.0061	0.0017
12	rs10843408	9472457	0.74	0.820062814253923	0.91	0.155803491158275	4.99884795137259	0.531708065718275	0.0022	0.0071	0.022	0.1597	0.0063	0.1728	0.2354	0.0041	0.0016	0.0047	0.0039	0.0114	0.0024	0.0073	0.0168	0.1375	0.1362	0.0019	0.0047	0.0061	0.0102	0.0126	0.0042	0.0173	0.0062	0.0017
12	rs4271437	9472643	0.74	0.820062814253923	0.91	0.155803491158275	4.99971417034945	0.524621674245552	0.0022	0.0071	0.0221	0.1598	0.0063	0.1728	0.2351	0.0041	0.0016	0.0047	0.0039	0.0114	0.0024	0.0073	0.0169	0.1375	0.1364	0.0019	0.0047	0.0061	0.0102	0.0126	0.0042	0.0173	0.0062	0.0017
12	rs7954383	9474204	0.74	0.820062814253923	0.91	0.155803491158275	4.9864361063437	0.544690933577275	0.0021	0.0071	0.0221	0.1599	0.0061	0.1728	0.2348	0.0041	0.0016	0.0047	0.0039	0.0114	0.0024	0.0072	0.017	0.1375	0.1365	0.0018	0.0047	0.0061	0.0102	0.0126	0.0042	0.0174	0.0062	0.0016
12	rs117049967	9479055	0.75	0.750298972197586	0.91	0.155803491158275	4.83721799870898	0.433855526013358	0.002	0.007	0.0223	0.16	0.006	0.1728	0.2344	0.0041	0.0014	0.0048	0.0039	0.0118	0.0023	0.0072	0.0174	0.1372	0.1366	0.0017	0.0046	0.0061	0.0102	0.0126	0.0041	0.0178	0.0064	0.0015
12	rs76009523	9479498	0.75	0.750298972197586	0.9	0.178319663885856	4.84552679160562	0.411564189709942	0.002	0.007	0.0223	0.16	0.0059	0.1727	0.2343	0.0041	0.0014	0.0048	0.0039	0.0118	0.0023	0.0072	0.0175	0.1372	0.1366	0.0017	0.0046	0.0061	0.0102	0.0126	0.0041	0.0178	0.0064	0.0015
12	rs11050254	9480997	0.75	0.750298972197586	0.89	0.20310604818777	4.80730650769912	0.375055049758403	0.002	0.007	0.0224	0.16	0.0059	0.1727	0.2342	0.004	0.0014	0.0048	0.0038	0.0119	0.0022	0.0071	0.0176	0.1371	0.1367	0.0016	0.0046	0.0061	0.0102	0.0126	0.0041	0.0179	0.0064	0.0015
12	rs79230149	9482287	0.75	0.750298972197586	0.89	0.20310604818777	4.82018151494075	0.399635014711759	0.002	0.007	0.0225	0.1601	0.0059	0.1727	0.2341	0.004	0.0014	0.0048	0.0039	0.012	0.0022	0.0071	0.0177	0.1371	0.1367	0.0016	0.0046	0.0061	0.0102	0.0126	0.0041	0.018	0.0064	0.0014
12	rs7311245	9482817	0.75	0.750298972197586	0.89	0.20310604818777	4.83206256152265	0.421883592289604	0.002	0.007	0.0225	0.1601	0.0059	0.1727	0.2341	0.004	0.0014	0.0048	0.0039	0.012	0.0022	0.0071	0.0177	0.1371	0.1366	0.0016	0.0046	0.0061	0.0102	0.0126	0.0041	0.018	0.0064	0.0014
12	rs967040	9484904	0.73	0.893795165105119	0.89	0.20310604818777	5.98037006990496	0.494193765148481	0.0019	0.0077	0.0243	0.1575	0.0056	0.1789	0.2303	0.0041	0.0013	0.005	0.0039	0.0124	0.0022	0.0072	0.0192	0.1317	0.1351	0.0015	0.0045	0.0061	0.0102	0.0137	0.0042	0.0197	0.0072	9e-04
12	rs75862176	9488339	0.74	0.820062814253923	0.87	0.259919603286658	2.47414471216008	0.353287541709458	0.0016	0.0078	0.0247	0.1584	0.0055	0.1793	0.2305	0.0039	0.0012	0.0049	0.0039	0.0126	0.0021	0.007	0.0196	0.1325	0.1347	0.0013	0.0021	0.0061	0.0103	0.0139	0.0042	0.0198	0.0072	6e-04
12	rs11050312	9491907	0.74	0.820062814253923	0.87	0.259919603286658	2.31558803554304	0.31959099796128	0.0016	0.0078	0.0248	0.1587	0.0055	0.1795	0.2306	0.0039	0.0012	0.0049	0.0039	0.0128	0.002	0.007	0.0198	0.133	0.1345	0.0013	0.001	0.0061	0.0103	0.014	0.0042	0.0198	0.0073	5e-04
12	rs73047561	9492194	0.74	0.820062814253923	0.87	0.259919603286658	2.46439837292676	0.309221134621702	0.0015	0.0078	0.0249	0.1587	0.0055	0.1796	0.2306	0.0039	0.0012	0.0049	0.0039	0.0128	0.002	0.007	0.0202	0.133	0.1344	0.0013	7e-04	0.0061	0.0103	0.014	0.0042	0.0199	0.0073	4e-04
12	rs58470472	9496777	0.74	0.820062814253923	0.87	0.259919603286658	2.54330275090235	0.322138494996143	0.0014	0.0079	0.0251	0.1575	0.0054	0.18	0.2306	0.0038	0.0012	0.0051	0.0039	0.013	0.002	0.0069	0.0204	0.1333	0.1339	0.0014	7e-04	0.0061	0.0103	0.014	0.0042	0.02	0.0074	4e-04
12	rs10843463	9496981	0.74	0.820062814253923	0.87	0.259919603286658	2.54582216007545	0.341123151528787	0.0014	0.0079	0.0254	0.1574	0.0054	0.18	0.2303	0.0038	0.0012	0.0051	0.0039	0.013	0.002	0.0069	0.0204	0.1333	0.1338	0.0014	7e-04	0.0061	0.0103	0.014	0.0042	0.0201	0.0074	4e-04
12	rs73047587	9506572	0.74	0.820062814253923	0.87	0.259919603286658	2.18998679754197	0.388443529293688	0.0013	0.0075	0.0264	0.1568	0.0052	0.1796	0.2302	0.0035	0.0011	0.0051	0.0039	0.0128	0.0019	0.0068	0.021	0.1342	0.1342	0.0014	6e-04	0.0057	0.0101	0.0143	0.0042	0.0201	0.0075	4e-04
12	rs17804785	9512532	0.74	0.820062814253923	0.87	0.259919603286658	2.18998679754197	0.402737695088342	0.0013	0.0074	0.0264	0.1568	0.0052	0.1796	0.2302	0.0035	0.0011	0.0051	0.0039	0.0128	0.0019	0.0068	0.021	0.1342	0.1343	0.0014	6e-04	0.0057	0.0101	0.0144	0.0042	0.0201	0.0075	4e-04
12	rs10843512	9512922	0.74	0.820062814253923	0.87	0.259919603286658	2.19204630445999	0.406625284789071	0.0013	0.0074	0.0264	0.1568	0.0052	0.1796	0.2302	0.0035	0.0011	0.0051	0.0039	0.0128	0.0019	0.0068	0.021	0.1342	0.1343	0.0014	6e-04	0.0057	0.0101	0.0144	0.0042	0.0201	0.0075	4e-04
12	rs61914427	9517521	0.74	0.820062814253923	0.87	0.259919603286658	1.31150605937102	0.385627493114963	0.0013	0.0064	0.0265	0.1568	0.0053	0.1795	0.23	0.0035	0.0011	0.0052	0.0039	0.013	0.0018	0.0068	0.0211	0.135	0.1342	0.0014	6e-04	0.0059	0.0101	0.0143	0.0042	0.0202	0.0075	4e-04
12	rs12320763	9518222	0.74	0.820062814253923	0.87	0.259919603286658	0.96928396222405	0.364691529659476	0.0013	0.0059	0.0265	0.1568	0.0053	0.1795	0.2298	0.0035	0.0011	0.0052	0.004	0.0131	0.0017	0.0067	0.0211	0.1354	0.1342	0.0014	6e-04	0.006	0.0102	0.0142	0.0042	0.0202	0.0075	4e-04
12	rs2194829	9524940	0.74	0.820062814253923	0.87	0.259919603286658	0.891814779510616	0.352414604488849	0.0012	0.0058	0.0265	0.157	0.0053	0.1796	0.2303	0.0035	0.0011	0.0052	0.0039	0.0131	0.0016	0.0067	0.0209	0.1354	0.1341	0.0013	6e-04	0.0059	0.0102	0.0142	0.0042	0.0202	0.0076	4e-04
12	rs17732137	9529613	0.74	0.820062814253923	0.87	0.259919603286658	0.822526849011496	0.372646469071057	0.0012	0.0057	0.0265	0.1572	0.0052	0.1798	0.231	0.0035	0.001	0.0052	0.0039	0.0131	0.0014	0.0067	0.0205	0.1354	0.134	0.0013	6e-04	0.0059	0.0103	0.0141	0.0042	0.0203	0.0076	4e-04
12	rs7310818	9532933	0.74	0.820062814253923	0.87	0.259919603286658	0.741159046337664	0.380904330118517	0.0012	0.0056	0.0265	0.1571	0.0051	0.1796	0.2309	0.0036	0.001	0.0052	0.004	0.0131	0.0013	0.0067	0.0205	0.1355	0.1337	0.0012	6e-04	0.0059	0.0103	0.0143	0.0043	0.0207	0.0078	4e-04
12	rs7301079	9537345	0.74	0.820062814253923	0.87	0.259919603286658	0.688429249164041	0.383072416048527	0.0011	0.0055	0.0264	0.1574	0.0051	0.1793	0.2304	0.0036	0.001	0.0053	0.004	0.0132	0.0013	0.0066	0.0204	0.136	0.1333	0.0012	6e-04	0.0059	0.0103	0.0143	0.0043	0.0212	0.0079	4e-04
12	rs12314153	9540141	0.74	0.820062814253923	0.87	0.259919603286658	0.651863968814402	0.369863050642784	0.0012	0.0054	0.0265	0.1572	0.0051	0.1792	0.2304	0.0036	0.0011	0.0054	0.004	0.0133	0.0013	0.0065	0.0203	0.1358	0.1334	0.0013	6e-04	0.0059	0.0104	0.0143	0.0042	0.0214	0.0078	4e-04
12	rs9634110	9543484	0.74	0.820062814253923	0.87	0.259919603286658	0.686966964660558	0.396925592817307	0.0011	0.0055	0.0266	0.1571	0.0052	0.1788	0.2304	0.0034	0.0011	0.0054	0.004	0.0134	0.0013	0.0065	0.0202	0.1356	0.1335	0.0013	6e-04	0.0059	0.0105	0.0143	0.0042	0.0218	0.0079	4e-04
12	rs55638494	9565753	0.74	0.820062814253923	0.87	0.259919603286658	0.593036590088355	0.380394692056933	0.0011	0.0053	0.0266	0.1569	0.0051	0.1793	0.2297	0.0035	0.001	0.0055	0.004	0.0135	0.0013	0.0064	0.0201	0.1355	0.1335	0.0013	6e-04	0.006	0.0107	0.0143	0.0042	0.022	0.0079	4e-04
12	rs28498362	9566714	0.74	0.820062814253923	0.87	0.259919603286658	0.590237500044166	0.375689610904021	0.0011	0.0053	0.0266	0.1569	0.0051	0.1793	0.2297	0.0035	0.001	0.0055	0.004	0.0135	0.0013	0.0064	0.0201	0.1355	0.1335	0.0013	6e-04	0.006	0.0107	0.0143	0.0042	0.022	0.0079	4e-04
12	rs115863102	9577051	0.74	0.820062814253923	0.87	0.259919603286658	0.57606457844787	0.373660076557514	0.0011	0.0053	0.0267	0.157	0.0052	0.1793	0.2295	0.0035	0.001	0.0055	0.0041	0.0135	0.0012	0.0064	0.02	0.1355	0.1335	0.0013	6e-04	0.0061	0.0108	0.0143	0.0042	0.0219	0.0079	4e-04
12	rs7315769	9601903	0.74	0.820062814253923	0.88	0.230271256315472	0.549124636136049	0.371886772123431	0.0011	0.0052	0.0268	0.1571	0.0053	0.1795	0.2291	0.0036	0.001	0.0056	0.0041	0.0135	0.0012	0.0065	0.0199	0.1355	0.1333	0.0012	6e-04	0.0062	0.011	0.0142	0.0041	0.0218	0.008	4e-04
12	rs75687992	9602099	0.74	0.820062814253923	0.88	0.230271256315472	0.548399596648737	0.372139955944996	0.0011	0.0052	0.0268	0.1571	0.0053	0.1795	0.2291	0.0036	0.001	0.0056	0.0041	0.0135	0.0012	0.0065	0.0199	0.1355	0.1333	0.0012	6e-04	0.0062	0.011	0.0142	0.0041	0.0218	0.008	4e-04
12	rs61914756	9602380	0.74	0.820062814253923	0.87	0.259919603286658	0.54826781977287	0.370748045815645	0.0011	0.0052	0.0268	0.1571	0.0053	0.1795	0.2291	0.0036	0.001	0.0056	0.0041	0.0135	0.0012	0.0065	0.0199	0.1355	0.1333	0.0012	6e-04	0.0062	0.011	0.0142	0.0041	0.0218	0.008	4e-04
12	rs74760350	9612177	0.74	0.820062814253923	0.87	0.259919603286658	0.54340257317707	0.375943519655592	0.0011	0.0052	0.0268	0.1572	0.0053	0.1796	0.2289	0.0036	0.001	0.0056	0.0042	0.0136	0.0012	0.0066	0.0198	0.1355	0.1333	0.0012	5e-04	0.0063	0.0111	0.0141	0.004	0.0217	0.008	4e-04
12	rs116943402	9618695	0.74	0.820062814253923	0.87	0.259919603286658	0.508522487071111	0.379503284695167	0.0011	0.005	0.0268	0.1574	0.0053	0.1799	0.2282	0.0036	0.0011	0.0056	0.0044	0.0136	0.0012	0.0065	0.0199	0.1357	0.1334	0.0011	5e-04	0.0063	0.0111	0.0141	0.0038	0.0216	0.0082	4e-04
12	rs10843860	9624242	0.74	0.820062814253923	0.87	0.259919603286658	0.513045629316633	0.402220124138369	0.0011	0.005	0.0268	0.1575	0.0053	0.1803	0.2281	0.0037	0.0011	0.0056	0.0045	0.0137	0.0012	0.0064	0.0199	0.1357	0.1334	0.0011	5e-04	0.006	0.0111	0.0141	0.0038	0.0215	0.0082	4e-04
12	rs116901417	9625850	0.74	0.820062814253923	0.87	0.259919603286658	0.510686108028939	0.397312342086043	0.0011	0.005	0.0269	0.1574	0.0052	0.1803	0.2281	0.0037	0.0011	0.0056	0.0045	0.0137	0.0012	0.0064	0.0199	0.1357	0.1334	0.0011	5e-04	0.006	0.0111	0.0141	0.0038	0.0215	0.0082	4e-04
12	rs73050955	9631656	0.74	0.820062814253923	0.87	0.259919603286658	0.512471213096937	0.392806746455667	0.0011	0.005	0.0271	0.1571	0.0052	0.1803	0.2281	0.0037	0.0011	0.0056	0.0045	0.0137	0.0012	0.0064	0.0199	0.1357	0.1333	0.0011	5e-04	0.006	0.0111	0.0141	0.0038	0.0215	0.0082	4e-04
12	rs4140910	9738992	0.74	0.820062814253923	0.87	0.259919603286658	0.55839176743323	0.437689575104006	0.0011	0.005	0.0278	0.1569	0.0052	0.1808	0.2285	0.0037	0.0012	0.0056	0.0047	0.0138	0.0013	0.0063	0.0197	0.1353	0.1319	9e-04	5e-04	0.006	0.0113	0.0144	0.0038	0.0216	0.0082	4e-04
12	rs6488031	9739885	0.74	0.820062814253923	0.87	0.259919603286658	0.560120825432787	0.462491324204394	0.0011	0.005	0.028	0.1569	0.0052	0.1805	0.2285	0.0037	0.0012	0.0056	0.0047	0.0138	0.0013	0.0064	0.0197	0.1353	0.1319	9e-04	5e-04	0.006	0.0113	0.0144	0.0038	0.0216	0.0082	4e-04
12	rs4763630	9741500	0.74	0.820062814253923	0.87	0.259919603286658	0.542418868955992	0.463431723938066	0.001	0.0049	0.028	0.1572	0.0052	0.1807	0.2282	0.0037	0.0012	0.0057	0.0047	0.0138	0.0013	0.0061	0.0197	0.1354	0.1319	9e-04	5e-04	0.006	0.0113	0.0145	0.0037	0.0215	0.0082	4e-04
12	rs118134021	9743238	0.74	0.820062814253923	0.87	0.259919603286658	0.536990932411348	0.462222730471199	0.001	0.0049	0.028	0.1571	0.0052	0.1807	0.2282	0.0037	0.0012	0.0057	0.0047	0.0138	0.0013	0.0061	0.0197	0.1354	0.1319	9e-04	5e-04	0.006	0.0113	0.0145	0.0037	0.0215	0.0082	4e-04
12	rs4542498	9744563	0.74	0.820062814253923	0.87	0.259919603286658	0.532498220722457	0.453515801679758	0.001	0.0049	0.028	0.1571	0.0052	0.1807	0.2282	0.0037	0.0012	0.0057	0.0047	0.0138	0.0013	0.0061	0.0197	0.1354	0.1319	8e-04	5e-04	0.0061	0.0113	0.0145	0.0038	0.0215	0.0082	4e-04
12	rs61913638	9744627	0.74	0.820062814253923	0.87	0.259919603286658	0.532108395526892	0.452847845910839	0.001	0.0049	0.028	0.1571	0.0052	0.1807	0.2282	0.0037	0.0012	0.0057	0.0047	0.0138	0.0013	0.0061	0.0197	0.1354	0.1319	8e-04	5e-04	0.0061	0.0113	0.0145	0.0038	0.0215	0.0082	4e-04
12	rs2058429	9747466	0.74	0.820062814253923	0.86	0.29215087580064	0.502816500858276	0.458600724416322	9e-04	0.0048	0.0281	0.157	0.0052	0.1808	0.2281	0.0037	0.0012	0.0058	0.0047	0.0139	0.0013	0.0061	0.0196	0.1354	0.1319	8e-04	5e-04	0.0061	0.0113	0.0146	0.0039	0.0216	0.0082	4e-04
12	rs117770132	9748450	0.74	0.820062814253923	0.86	0.29215087580064	0.492373275291567	0.450178624323977	9e-04	0.0048	0.0282	0.1568	0.0053	0.1808	0.2281	0.0038	0.0011	0.0058	0.0048	0.0139	0.0013	0.0061	0.0195	0.1353	0.1318	8e-04	5e-04	0.0061	0.0113	0.0147	0.0039	0.0217	0.0082	4e-04
12	rs1135816	9750669	0.74	0.820062814253923	0.86	0.29215087580064	0.491935217179727	0.449511970866798	9e-04	0.0048	0.0282	0.1567	0.0053	0.1809	0.2281	0.0038	0.0011	0.0059	0.0048	0.0139	0.0013	0.0061	0.0195	0.1353	0.1318	8e-04	5e-04	0.0061	0.0113	0.0147	0.004	0.0217	0.0083	4e-04
12	rs10734802	9750965	0.74	0.820062814253923	0.86	0.29215087580064	0.491184697842879	0.445118628872377	9e-04	0.0048	0.0282	0.1567	0.0053	0.1809	0.228	0.0038	0.0011	0.0059	0.0048	0.0139	0.0013	0.0061	0.0195	0.1353	0.1318	8e-04	5e-04	0.0061	0.0113	0.0147	0.004	0.0217	0.0083	4e-04
12	rs2191965	9754044	0.74	0.820062814253923	0.86	0.29215087580064	0.469722084291735	0.439013747608249	9e-04	0.0048	0.0282	0.1567	0.0053	0.1809	0.228	0.0038	0.0011	0.0059	0.0048	0.014	0.0013	0.006	0.0196	0.1353	0.1317	8e-04	5e-04	0.0061	0.0113	0.0148	0.004	0.0217	0.0082	4e-04
12	rs17805438	9755812	0.74	0.820062814253923	0.86	0.29215087580064	0.452023054306807	0.48057922384271	9e-04	0.0047	0.0283	0.1565	0.0052	0.181	0.2279	0.0038	0.0011	0.0059	0.0049	0.0142	0.0013	0.0059	0.0199	0.1353	0.1313	7e-04	5e-04	0.006	0.0114	0.0148	0.004	0.0219	0.008	4e-04
12	rs4763657	9755905	0.74	0.820062814253923	0.87	0.259919603286658	0.454247337335601	0.498160165831876	9e-04	0.0047	0.0283	0.1564	0.0052	0.1811	0.2279	0.0038	0.0011	0.0059	0.0049	0.0142	0.0013	0.0059	0.0199	0.1353	0.1314	7e-04	5e-04	0.006	0.0114	0.0148	0.004	0.0219	0.008	4e-04
12	rs74574759	9769721	0.74	0.820062814253923	0.86	0.29215087580064	0.463988208294004	0.492145365419294	8e-04	0.0046	0.0284	0.1559	0.0051	0.1816	0.2275	0.0038	0.0011	0.006	0.0051	0.0145	0.0014	0.0057	0.0197	0.1353	0.1311	5e-04	5e-04	0.006	0.0115	0.0152	0.0039	0.0221	0.008	4e-04
12	rs1863871	9795254	0.74	0.820062814253923	0.86	0.29215087580064	0.453044357225733	0.494467049626395	8e-04	0.0046	0.0285	0.1554	0.005	0.1815	0.2275	0.0039	0.0011	0.0062	0.0053	0.0146	0.0014	0.0056	0.0196	0.1355	0.1312	5e-04	5e-04	0.006	0.0115	0.0154	0.0039	0.0222	0.008	3e-04
12	rs3764023	9801382	0.74	0.820062814253923	0.86	0.29215087580064	0.447052945040749	0.504468240767327	8e-04	0.0045	0.0285	0.1551	0.005	0.1813	0.2274	0.0039	0.0011	0.0065	0.0054	0.0146	0.0014	0.0055	0.0196	0.1356	0.1311	6e-04	5e-04	0.006	0.0115	0.0155	0.0039	0.0221	0.008	3e-04
12	rs73057504	9806426	0.74	0.820062814253923	0.86	0.29215087580064	0.39440417310993	0.492281857575945	8e-04	0.0043	0.0286	0.1552	0.005	0.1812	0.2271	0.0039	0.0011	0.0067	0.0057	0.0147	0.0014	0.0055	0.0195	0.1357	0.1309	6e-04	5e-04	0.006	0.0115	0.0156	0.0039	0.0219	0.0079	3e-04
12	rs116404329	9808278	0.74	0.820062814253923	0.86	0.29215087580064	0.39367514330081	0.494193765148481	8e-04	0.0043	0.0287	0.1552	0.005	0.1812	0.2271	0.0039	0.0011	0.0067	0.0058	0.0147	0.0014	0.0055	0.0195	0.1357	0.1309	6e-04	5e-04	0.006	0.0115	0.0156	0.0039	0.0219	0.0079	3e-04
12	rs1108453	9814019	0.74	0.820062814253923	0.86	0.29215087580064	0.371794890124258	0.499803800429346	8e-04	0.0042	0.0287	0.1553	0.005	0.1811	0.2271	0.0039	0.0011	0.0067	0.0058	0.0147	0.0014	0.0055	0.0195	0.1358	0.1308	6e-04	5e-04	0.006	0.0115	0.0156	0.0039	0.0219	0.0079	3e-04
12	rs73057559	9821098	0.74	0.820062814253923	0.86	0.29215087580064	0.362382156178408	0.496654715416259	8e-04	0.0042	0.0288	0.1553	0.005	0.1811	0.2271	0.0039	0.0011	0.0068	0.0058	0.0148	0.0014	0.0055	0.0194	0.1358	0.1307	6e-04	5e-04	0.006	0.0115	0.0157	0.0039	0.0218	0.0078	3e-04
12	rs16914640	9822387	0.75	0.750298972197586	0.86	0.29215087580064	0.313583738230337	0.5164535257549	8e-04	0.004	0.0291	0.1556	0.0051	0.1809	0.227	0.004	7e-04	0.0071	0.0061	0.015	0.0015	0.0054	0.0191	0.1362	0.1298	6e-04	5e-04	0.006	0.0116	0.0161	0.004	0.0218	0.0076	3e-04
12	rs1560011	9822952	0.75	0.750298972197586	0.85	0.32706018639722	0.329033057332455	0.546652044996959	7e-04	0.0038	0.0293	0.1554	0.0051	0.1804	0.227	0.004	5e-04	0.0073	0.0063	0.0151	0.0016	0.0054	0.0193	0.1365	0.1292	6e-04	5e-04	0.006	0.0116	0.0163	0.0042	0.0218	0.0074	3e-04
12	rs11052367	9830609	0.75	0.750298972197586	0.85	0.32706018639722	0.3239414357287	0.571877544373897	7e-04	0.0036	0.0292	0.1553	0.005	0.1816	0.2266	0.0039	5e-04	0.0072	0.0063	0.015	0.0017	0.0053	0.0196	0.1366	0.1291	7e-04	5e-04	0.006	0.0116	0.0167	0.004	0.0217	0.007	3e-04
12	rs117264303	9831164	0.75	0.750298972197586	0.85	0.32706018639722	0.32368794449516	0.573153165295075	7e-04	0.0036	0.0292	0.1553	0.005	0.1816	0.2265	0.0039	5e-04	0.0072	0.0063	0.015	0.0017	0.0053	0.0196	0.1366	0.129	7e-04	5e-04	0.006	0.0116	0.0167	0.004	0.0217	0.007	3e-04
12	rs118168721	9833284	0.75	0.750298972197586	0.85	0.32706018639722	0.330824923606869	0.570602613635578	7e-04	0.0035	0.0292	0.1552	0.005	0.1821	0.2265	0.0039	5e-04	0.0072	0.0062	0.0147	0.0017	0.0053	0.0197	0.1366	0.129	7e-04	5e-04	0.006	0.0117	0.0169	0.004	0.0216	0.0069	4e-04
12	rs3764022	9833524	0.75	0.750298972197586	0.85	0.32706018639722	0.334681719711798	0.578404606687392	7e-04	0.0035	0.0292	0.1552	0.005	0.1821	0.2265	0.0039	5e-04	0.0072	0.0062	0.0147	0.0017	0.0053	0.0197	0.1366	0.129	7e-04	5e-04	0.006	0.0117	0.0169	0.004	0.0216	0.0069	4e-04
12	rs3764021	9833628	0.75	0.750298972197586	0.85	0.32706018639722	0.325007232992613	0.58380999830577	7e-04	0.0035	0.029	0.1552	0.005	0.1822	0.2265	0.0039	5e-04	0.0071	0.0062	0.0147	0.0017	0.0053	0.0197	0.1368	0.1291	7e-04	5e-04	0.006	0.0114	0.0169	0.004	0.0216	0.0068	4e-04
12	rs7977940	9838916	0.75	0.750298972197586	0.85	0.32706018639722	0.335662469341288	0.600384968400536	7e-04	0.0035	0.0291	0.1552	0.005	0.1822	0.2266	0.0039	5e-04	0.0072	0.0063	0.0147	0.0016	0.0053	0.0198	0.1368	0.1291	8e-04	5e-04	0.0059	0.0112	0.0171	0.004	0.0216	0.0067	4e-04
12	rs116932414	9845703	0.75	0.750298972197586	0.85	0.32706018639722	0.340276363846252	0.593369921204122	7e-04	0.0035	0.0291	0.1552	0.005	0.1821	0.2266	0.0039	5e-04	0.0072	0.0064	0.0147	0.0017	0.0054	0.0199	0.1368	0.129	8e-04	5e-04	0.0059	0.0112	0.0171	0.004	0.0216	0.0067	4e-04
12	rs61915471	9853384	0.75	0.750298972197586	0.85	0.32706018639722	0.34528978153194	0.592226481577122	7e-04	0.0035	0.0291	0.1552	0.005	0.1819	0.2267	0.0039	5e-04	0.0073	0.0064	0.0148	0.0017	0.0054	0.0199	0.1367	0.1289	8e-04	5e-04	0.0059	0.0112	0.0171	0.004	0.0215	0.0067	4e-04
12	rs7975557	9853697	0.75	0.750298972197586	0.85	0.32706018639722	0.346024076593302	0.592941069461139	7e-04	0.0035	0.0291	0.1552	0.005	0.1819	0.2267	0.0039	5e-04	0.0073	0.0064	0.0148	0.0017	0.0054	0.0199	0.1367	0.1289	8e-04	5e-04	0.0059	0.0112	0.0171	0.004	0.0215	0.0067	4e-04
12	rs114787328	9856938	0.75	0.750298972197586	0.85	0.32706018639722	0.344608658544597	0.588228611350256	8e-04	0.0034	0.0291	0.1551	0.005	0.182	0.2267	0.0039	5e-04	0.0073	0.0064	0.0148	0.0017	0.0054	0.0199	0.1366	0.1289	8e-04	5e-04	0.006	0.0112	0.0171	0.004	0.0214	0.0067	4e-04
12	rs2268146	9869271	0.75	0.750298972197586	0.85	0.32706018639722	0.340484497732628	0.551421968112584	8e-04	0.0034	0.0293	0.1549	0.005	0.182	0.2265	0.0039	6e-04	0.0075	0.0064	0.0149	0.0018	0.0054	0.0199	0.1364	0.1286	8e-04	5e-04	0.0063	0.0112	0.0171	0.004	0.0211	0.0067	6e-04
12	rs11052658	9869953	0.75	0.750298972197586	0.85	0.32706018639722	0.344922936542028	0.553107902883485	8e-04	0.0034	0.0293	0.1549	0.005	0.1821	0.2265	0.0039	6e-04	0.0075	0.0064	0.0149	0.0018	0.0054	0.0199	0.1364	0.1285	8e-04	5e-04	0.0062	0.0112	0.0171	0.004	0.0211	0.0067	6e-04
12	rs75867398	9875533	0.75	0.750298972197586	0.85	0.32706018639722	0.364966442159159	0.558877694044763	8e-04	0.0035	0.0295	0.1551	0.0049	0.1824	0.2261	0.0039	6e-04	0.0075	0.0064	0.015	0.0019	0.0054	0.0199	0.1363	0.1281	9e-04	5e-04	0.0062	0.0111	0.0171	0.004	0.0211	0.0067	6e-04
12	rs10466829	9876091	0.75	0.750298972197586	0.85	0.32706018639722	0.365559998759448	0.559018603811544	9e-04	0.0035	0.0295	0.1551	0.0049	0.1825	0.2261	0.0039	6e-04	0.0075	0.0064	0.015	0.0019	0.0054	0.0199	0.1363	0.1281	9e-04	5e-04	0.0062	0.0111	0.0171	0.004	0.0211	0.0067	6e-04
12	rs13377908	9878009	0.75	0.750298972197586	0.85	0.32706018639722	0.358737197924062	0.55451381396639	9e-04	0.0035	0.0295	0.1551	0.0049	0.1824	0.2261	0.0039	6e-04	0.0075	0.0064	0.015	0.0019	0.0054	0.0199	0.1363	0.1281	9e-04	5e-04	0.0062	0.0111	0.0171	0.004	0.0211	0.0067	6e-04
12	rs117103321	9878047	0.75	0.750298972197586	0.86	0.29215087580064	0.358576826478593	0.554232561640227	9e-04	0.0035	0.0295	0.1551	0.0049	0.1824	0.2261	0.0039	6e-04	0.0075	0.0064	0.015	0.0019	0.0054	0.0199	0.1363	0.1281	9e-04	5e-04	0.0062	0.0111	0.0171	0.004	0.0211	0.0067	6e-04
12	rs111558138	9889658	0.75	0.750298972197586	0.86	0.29215087580064	0.324093580325034	0.586944963210047	9e-04	0.0032	0.0297	0.1548	0.0049	0.1822	0.2259	0.0041	6e-04	0.0076	0.0064	0.0151	0.002	0.0053	0.0199	0.1359	0.1278	0.001	7e-04	0.0063	0.0112	0.0174	0.004	0.0214	0.0066	7e-04
12	rs10844656	9893079	0.75	0.750298972197586	0.86	0.29215087580064	0.323434557138348	0.590226734637927	9e-04	0.0031	0.0298	0.1547	0.0049	0.1821	0.2258	0.0041	7e-04	0.0077	0.0064	0.0152	0.002	0.0052	0.0199	0.1357	0.1277	0.001	7e-04	0.0064	0.0112	0.0175	0.004	0.0215	0.0065	8e-04
12	rs7969022	9894663	0.75	0.750298972197586	0.86	0.29215087580064	0.326023980647194	0.594943012054691	9e-04	0.003	0.0299	0.1547	0.0048	0.182	0.2257	0.0042	7e-04	0.0077	0.0064	0.0152	0.002	0.0052	0.0199	0.1357	0.1276	0.001	7e-04	0.0064	0.0113	0.0176	0.004	0.0216	0.0065	8e-04
12	rs10772104	9897434	0.75	0.750298972197586	0.88	0.230271256315472	0.344137519497226	0.574287628868189	9e-04	0.003	0.0296	0.1546	0.0048	0.182	0.2257	0.0042	7e-04	0.0077	0.0065	0.0153	0.0021	0.0052	0.0199	0.1357	0.1275	0.001	8e-04	0.0065	0.0113	0.0177	0.004	0.0216	0.0065	8e-04
12	rs11614439	9902857	0.75	0.750298972197586	0.88	0.230271256315472	0.343771308649587	0.596803402320768	9e-04	0.003	0.0299	0.1543	0.0048	0.1819	0.226	0.0042	7e-04	0.0078	0.0064	0.0155	0.0022	0.0051	0.0199	0.1354	0.1272	0.001	8e-04	0.0065	0.0113	0.0178	0.004	0.0219	0.0063	8e-04
12	rs4763879	9910164	0.75	0.750298972197586	0.88	0.230271256315472	0.375725865244495	0.640840594738232	9e-04	0.003	0.0302	0.1539	0.0047	0.1819	0.2264	0.0042	7e-04	0.0079	0.0063	0.0157	0.0022	0.005	0.0198	0.1351	0.1268	9e-04	8e-04	0.0065	0.0114	0.018	0.004	0.0223	0.0061	9e-04
12	rs3176774	9917106	0.75	0.750298972197586	0.88	0.230271256315472	0.468682564733618	0.680717912106832	0.0013	0.0029	0.031	0.1488	0.0046	0.1821	0.226	0.0047	9e-04	0.0092	0.0068	0.0165	0.0023	0.0047	0.0198	0.1347	0.1273	0.0014	8e-04	0.0061	0.0117	0.0187	0.0039	0.0225	0.0057	0.001
12	rs117006594	9918266	0.75	0.750298972197586	0.88	0.230271256315472	0.469171610709089	0.68175139173571	0.0013	0.0029	0.031	0.1488	0.0046	0.1821	0.226	0.0047	9e-04	0.0092	0.0068	0.0165	0.0023	0.0047	0.0198	0.1348	0.1273	0.0014	8e-04	0.0061	0.0117	0.0187	0.0039	0.0226	0.0057	0.001
12	rs118103654	9919061	0.75	0.750298972197586	0.88	0.230271256315472	0.47162056472349	0.682637514371542	0.0013	0.0029	0.031	0.1488	0.0045	0.1821	0.226	0.0047	9e-04	0.0092	0.0068	0.0165	0.0023	0.0047	0.0198	0.1348	0.1273	0.0014	8e-04	0.0061	0.0117	0.0187	0.0039	0.0226	0.0057	0.001
12	rs7309767	9920899	0.76	0.684441169424083	0.88	0.230271256315472	0.487751892792412	0.687959716897976	0.0013	0.0029	0.031	0.1485	0.0045	0.1825	0.2261	0.0046	9e-04	0.0092	0.0068	0.0165	0.0023	0.0046	0.0198	0.1348	0.1272	0.0014	8e-04	0.0061	0.0117	0.0187	0.0039	0.0226	0.0057	0.001
12	rs7488011	9925336	0.76	0.684441169424083	0.88	0.230271256315472	0.488562234163183	0.69418073042295	0.0013	0.0029	0.031	0.1483	0.0045	0.1826	0.2258	0.0047	9e-04	0.0092	0.0068	0.0166	0.0023	0.0046	0.0198	0.1348	0.1272	0.0014	8e-04	0.0062	0.0117	0.0188	0.0039	0.0226	0.0057	0.001
12	rs73063540	9927908	0.76	0.684441169424083	0.88	0.230271256315472	0.465692580901128	0.688107689242116	0.0013	0.0029	0.0311	0.1481	0.0045	0.1825	0.2257	0.0047	9e-04	0.0092	0.0068	0.0165	0.0023	0.0046	0.0198	0.1348	0.1272	0.0015	9e-04	0.0062	0.0117	0.0188	0.0039	0.0226	0.0056	0.0011
12	rs7957102	9928292	0.76	0.684441169424083	0.88	0.230271256315472	0.461680010416922	0.686184610232247	0.0013	0.0029	0.0311	0.1481	0.0045	0.1825	0.2257	0.0047	9e-04	0.0092	0.0068	0.0165	0.0023	0.0046	0.0198	0.1348	0.1272	0.0015	9e-04	0.0062	0.0117	0.0188	0.0039	0.0226	0.0056	0.0011
12	rs2401399	9939942	0.77	0.622422290089237	0.87	0.259919603286658	0.388423957527545	0.757972639022083	0.0015	0.0028	0.0313	0.1447	0.0044	0.181	0.2239	0.005	0.001	0.0096	0.0066	0.0175	0.0023	0.005	0.0203	0.1363	0.127	0.0016	9e-04	0.0068	0.0124	0.0195	0.0039	0.0234	0.0054	0.0011
12	rs4763935	9941949	0.77	0.622422290089237	0.87	0.259919603286658	0.378577994203699	0.796886426463385	0.0016	0.0028	0.0314	0.1436	0.0044	0.1806	0.2231	0.0051	0.0011	0.0097	0.0065	0.0178	0.0023	0.0051	0.0205	0.1367	0.1269	0.0016	0.001	0.007	0.0126	0.0197	0.0039	0.0236	0.0054	0.0013
12	rs73236758	9945431	0.78	0.56417027826485	0.87	0.259919603286658	0.365937973581235	0.786052097290542	0.0017	0.0027	0.0315	0.1428	0.0044	0.1796	0.2219	0.0052	0.0011	0.0097	0.0066	0.0179	0.0024	0.0052	0.0206	0.1372	0.1275	0.0018	0.0011	0.0072	0.0131	0.0198	0.004	0.0238	0.0054	0.0013
12	rs10772151	9945853	0.78	0.56417027826485	0.87	0.259919603286658	0.372993786155433	0.78529031269248	0.0017	0.0027	0.0316	0.1427	0.0044	0.1795	0.2219	0.0052	0.0011	0.0097	0.0066	0.0179	0.0024	0.0053	0.0207	0.1372	0.1275	0.0018	0.0011	0.0072	0.0131	0.0198	0.004	0.0238	0.0054	0.0013
12	rs7964276	9948301	0.78	0.56417027826485	0.87	0.259919603286658	0.359646664958041	0.805300853121625	0.0018	0.0028	0.0324	0.1413	0.0043	0.1793	0.2208	0.0056	0.0012	0.0095	0.0066	0.0182	0.0023	0.0054	0.0212	0.1362	0.1276	0.002	0.0013	0.0074	0.0138	0.0195	0.0042	0.0238	0.0053	0.0015
12	rs16907191	9949236	0.78	0.56417027826485	0.87	0.259919603286658	0.355962641335049	0.799179407023633	0.0019	0.0028	0.0322	0.1412	0.0043	0.1793	0.221	0.0056	0.0012	0.0095	0.0066	0.0182	0.0023	0.0054	0.0214	0.1362	0.1276	0.002	0.0013	0.0074	0.0139	0.0194	0.0042	0.0238	0.0053	0.0015
12	rs8181624	9961073	0.78	0.56417027826485	0.87	0.259919603286658	0.367614263714558	0.801932830706549	0.0019	0.0028	0.0321	0.1409	0.0043	0.1795	0.2206	0.0057	0.0013	0.0095	0.0066	0.0182	0.0023	0.0055	0.0216	0.1363	0.1275	0.002	0.0013	0.0074	0.0139	0.0195	0.0042	0.0237	0.0053	0.0015
12	rs16907438	9961770	0.78	0.56417027826485	0.87	0.259919603286658	0.362220950686226	0.797650597568501	0.0019	0.0028	0.0321	0.1409	0.0043	0.1795	0.2206	0.0057	0.0013	0.0095	0.0066	0.0182	0.0023	0.0055	0.0216	0.1363	0.1275	0.002	0.0013	0.0074	0.0139	0.0195	0.0042	0.0237	0.0053	0.0015
12	rs7306809	9961827	0.78	0.56417027826485	0.87	0.259919603286658	0.36329634832494	0.798720698822564	0.0019	0.0028	0.0321	0.1409	0.0043	0.1795	0.2206	0.0057	0.0013	0.0095	0.0066	0.0182	0.0023	0.0055	0.0216	0.1363	0.1275	0.002	0.0013	0.0074	0.0139	0.0195	0.0042	0.0237	0.0053	0.0015
12	rs118164708	9965258	0.78	0.56417027826485	0.87	0.259919603286658	0.342151944401745	0.782244758080413	0.0019	0.0028	0.0322	0.1408	0.0043	0.1797	0.2202	0.0056	0.0013	0.0095	0.0066	0.0182	0.0023	0.0055	0.0216	0.1364	0.1275	0.002	0.0013	0.0074	0.0139	0.0194	0.0042	0.0237	0.0053	0.0015
12	rs1122729	9968088	0.78	0.56417027826485	0.87	0.259919603286658	0.354951623624909	0.801320784967719	0.0019	0.0029	0.0325	0.1406	0.0043	0.1803	0.2185	0.0056	0.0015	0.0096	0.0065	0.0182	0.0024	0.0055	0.0218	0.137	0.1274	0.002	0.0014	0.0076	0.0141	0.0194	0.0042	0.0236	0.0052	0.0016
12	rs11610068	9970062	0.78	0.56417027826485	0.87	0.259919603286658	0.366154048918289	0.816805127423927	0.0019	0.0029	0.0326	0.1405	0.0043	0.1804	0.2178	0.0056	0.0016	0.0096	0.0064	0.0183	0.0024	0.0054	0.0219	0.1373	0.1273	0.002	0.0014	0.0076	0.014	0.0193	0.0042	0.0236	0.0051	0.0016
12	rs117461918	9970820	0.78	0.56417027826485	0.87	0.259919603286658	0.33690344395615	0.802085857641288	0.002	0.0029	0.0326	0.1405	0.0043	0.1804	0.2177	0.0057	0.0016	0.0096	0.0064	0.0183	0.0024	0.0054	0.0219	0.1372	0.1273	0.002	0.0014	0.0076	0.0141	0.0193	0.0042	0.0236	0.0051	0.0016
12	rs73046730	9972278	0.79	0.509607847349147	0.87	0.259919603286658	0.269129512473066	0.72143202272451	0.002	0.0029	0.0323	0.1403	0.0043	0.1804	0.2167	0.0061	0.0016	0.0098	0.0064	0.0184	0.0024	0.0054	0.0218	0.137	0.1279	0.002	0.0014	0.0078	0.0145	0.0192	0.0043	0.0234	0.0052	0.0017
12	rs11610670	9973552	0.8	0.458652199356866	0.87	0.259919603286658	0.212483123041916	0.57684215688272	0.0023	0.0028	0.0319	0.1395	0.0043	0.181	0.2141	0.0071	0.0018	0.0103	0.0064	0.0185	0.0025	0.0053	0.0214	0.1363	0.1293	0.002	0.0014	0.0084	0.0152	0.0188	0.0044	0.0229	0.0053	0.0018
12	rs114957527	9976866	0.81	0.411214762386647	0.87	0.259919603286658	0.203046629270683	0.513416049707606	0.0024	0.0028	0.0318	0.1392	0.0043	0.1812	0.213	0.0075	0.0018	0.0106	0.0064	0.0186	0.0026	0.0052	0.0213	0.136	0.1299	0.0021	0.0014	0.0086	0.0155	0.0186	0.0045	0.0227	0.0053	0.0018
12	rs12810163	9981162	0.81	0.411214762386647	0.88	0.230271256315472	0.220675775423035	0.50941902923141	0.0024	0.0028	0.0317	0.1391	0.0043	0.1812	0.2128	0.0076	0.0018	0.0106	0.0064	0.0186	0.0026	0.0052	0.0213	0.1359	0.1301	0.0021	0.0015	0.0087	0.0156	0.0186	0.0045	0.0226	0.0053	0.0018
12	rs74062772	9981240	0.81	0.411214762386647	0.9	0.178319663885856	0.219524090682521	0.506392089881121	0.0024	0.0028	0.0317	0.1391	0.0043	0.1812	0.2128	0.0076	0.0018	0.0106	0.0064	0.0186	0.0026	0.0052	0.0213	0.1359	0.1301	0.0021	0.0015	0.0087	0.0156	0.0186	0.0045	0.0226	0.0053	0.0018
12	rs2232548	9985915	0.81	0.411214762386647	0.92	0.135444945858012	0.201164922301717	0.486693658481784	0.0024	0.0028	0.0317	0.1389	0.0043	0.1813	0.2126	0.0077	0.0018	0.0107	0.0065	0.0185	0.0026	0.0052	0.0213	0.1359	0.1301	0.0021	0.0015	0.0087	0.0156	0.0187	0.0045	0.0226	0.0054	0.0018
12	rs71447602	9988724	0.81	0.411214762386647	0.98	0.0519283998033082	0.19933204512702	0.481121920740062	0.0024	0.0028	0.0317	0.1389	0.0043	0.1812	0.2124	0.0077	0.0018	0.0107	0.0065	0.0185	0.0026	0.0052	0.0213	0.1358	0.1302	0.0021	0.0015	0.0087	0.0157	0.0187	0.0045	0.0226	0.0055	0.0018
12	rs112550276	9995082	0.81	0.411214762386647	0.98	0.0519283998033082	0.206323852723763	0.466525122858513	0.0025	0.0028	0.0316	0.1388	0.0043	0.1812	0.212	0.0078	0.0019	0.0107	0.0066	0.0185	0.0027	0.0053	0.0212	0.1356	0.1302	0.0021	0.0015	0.0088	0.0158	0.0188	0.0045	0.0225	0.0055	0.0018
12	rs6488232	9997311	0.81	0.411214762386647	0.98	0.0519283998033082	0.212039787419112	0.462222730471199	0.0025	0.0028	0.0316	0.1388	0.0043	0.1811	0.2119	0.0079	0.0019	0.0107	0.0066	0.0185	0.0027	0.0053	0.0212	0.1356	0.1302	0.0022	0.0015	0.0088	0.0158	0.0188	0.0046	0.0225	0.0055	0.0019
12	rs111774878	10002003	0.81	0.411214762386647	0.98	0.0519283998033082	0.351080956512404	0.274445166579399	0.0027	0.0028	0.0306	0.1385	0.0042	0.1812	0.209	0.0091	0.0024	0.0113	0.0073	0.0178	0.0031	0.0054	0.0211	0.1345	0.1308	0.0025	0.0019	0.0092	0.0167	0.0184	0.0047	0.0218	0.006	0.0022
12	rs117811877	10003841	0.81	0.411214762386647	0.98	0.0519283998033082	0.362919773323834	0.235336239551216	0.0028	0.0028	0.0302	0.1383	0.0041	0.1812	0.2081	0.0096	0.0022	0.0115	0.0076	0.0176	0.0032	0.0054	0.0211	0.1342	0.131	0.0026	0.002	0.0093	0.0171	0.0182	0.0047	0.0215	0.0065	0.0022
12	rs33872	10008002	0.81	0.411214762386647	0.98	0.0519283998033082	0.478510603099346	0.277459056015846	0.0028	0.0028	0.03	0.1383	0.0041	0.1813	0.2075	0.0099	0.0023	0.0117	0.0077	0.0174	0.0034	0.0054	0.0211	0.1341	0.1312	0.0026	0.002	0.0095	0.0173	0.0181	0.0047	0.0213	0.0066	0.0022
12	rs11833550	10008680	0.81	0.411214762386647	0.98	0.0519283998033082	0.383208432577944	0.271902898866162	0.0028	0.0028	0.03	0.1381	0.0045	0.1812	0.2077	0.0099	0.0023	0.0116	0.0077	0.0174	0.0034	0.0056	0.021	0.1341	0.1312	0.0026	0.002	0.0095	0.0173	0.018	0.0047	0.0213	0.0066	0.0022
12	rs33873	10010006	0.81	0.411214762386647	0.98	0.0519283998033082	0.36750599775223	0.267988377979886	0.0028	0.0028	0.03	0.1381	0.0045	0.1812	0.2077	0.0099	0.0023	0.0116	0.0077	0.0174	0.0034	0.0056	0.021	0.1341	0.1311	0.0026	0.002	0.0095	0.0173	0.018	0.0047	0.0213	0.0066	0.0022
12	rs118001270	10012101	0.81	0.411214762386647	0.98	0.0519283998033082	0.342882779827023	0.251832600313911	0.0028	0.0028	0.03	0.138	0.0045	0.1812	0.2077	0.0099	0.0023	0.0116	0.0077	0.0174	0.0034	0.0057	0.021	0.134	0.1312	0.0026	0.002	0.0095	0.0173	0.018	0.0047	0.0213	0.0066	0.0022
12	rs116939788	10018275	0.81	0.411214762386647	0.98	0.0519283998033082	0.328011413605831	0.27757517708585	0.0028	0.0028	0.03	0.1378	0.0045	0.1812	0.2077	0.01	0.0023	0.0116	0.0077	0.0174	0.0033	0.0057	0.0211	0.1339	0.1313	0.0026	0.002	0.0095	0.0173	0.018	0.0047	0.0213	0.0066	0.0022
12	rs75257612	10020296	0.81	0.411214762386647	0.98	0.0519283998033082	0.320149979315215	0.282816026903884	0.0029	0.0028	0.03	0.1377	0.0046	0.1812	0.2076	0.01	0.0023	0.0116	0.0077	0.0174	0.0034	0.0057	0.0211	0.1339	0.1313	0.0026	0.002	0.0095	0.0173	0.018	0.0047	0.0213	0.0066	0.0022
12	rs4270003	10023591	0.81	0.411214762386647	0.98	0.0519283998033082	0.473399934607274	0.411173685100749	0.0026	0.0028	0.0304	0.1355	0.0051	0.1808	0.207	0.011	0.0023	0.0118	0.0078	0.0172	0.0034	0.006	0.0216	0.1319	0.133	0.0025	0.0019	0.0107	0.018	0.0181	0.0047	0.021	0.006	0.0024
12	rs12819071	10025401	0.81	0.411214762386647	0.98	0.0519283998033082	0.435954370570402	0.461282974482177	0.0024	0.0028	0.0303	0.1355	0.0055	0.1802	0.2069	0.0113	0.0024	0.012	0.0079	0.0169	0.0033	0.006	0.0212	0.1321	0.1333	0.0026	0.0019	0.0109	0.0183	0.0179	0.0048	0.0209	0.0061	0.0025
12	rs10844998	10027009	0.81	0.411214762386647	0.98	0.0519283998033082	0.55235983633485	0.526564590163314	0.0024	0.0028	0.0302	0.1354	0.0056	0.18	0.2069	0.0114	0.0024	0.012	0.0079	0.0169	0.0033	0.006	0.0211	0.1324	0.1334	0.0026	0.0019	0.0109	0.0184	0.0179	0.0048	0.0208	0.0061	0.0025
12	rs12230804	10027374	0.81	0.411214762386647	0.98	0.0519283998033082	0.571084876346297	0.536863975010518	0.0024	0.0028	0.0302	0.1351	0.0056	0.1801	0.207	0.0114	0.0024	0.012	0.0079	0.0169	0.0033	0.006	0.0211	0.1323	0.1334	0.0026	0.0019	0.0109	0.0184	0.0179	0.0048	0.0208	0.0061	0.0025
12	rs10845000	10033226	0.81	0.411214762386647	0.98	0.0519283998033082	0.55321965557087	0.515762793686857	0.0024	0.0027	0.0302	0.1361	0.0057	0.1807	0.2066	0.0113	0.0024	0.012	0.0078	0.0169	0.0033	0.0058	0.0207	0.1323	0.1334	0.0025	0.0018	0.0111	0.0183	0.0177	0.0047	0.021	0.0059	0.0025
12	rs1797517	10041364	0.81	0.411214762386647	0.98	0.0519283998033082	0.645099590459205	0.489553860288026	0.0023	0.0026	0.0301	0.136	0.0056	0.181	0.2069	0.0113	0.0024	0.0119	0.0079	0.017	0.0033	0.0056	0.0204	0.1321	0.1333	0.0025	0.0018	0.0113	0.0186	0.0178	0.0046	0.0211	0.0059	0.0026
12	rs576601	10046052	0.8	0.458652199356866	0.98	0.0519283998033082	0.655007783886069	0.455655002605928	0.0023	0.0026	0.0303	0.136	0.0057	0.1808	0.2075	0.0114	0.0024	0.012	0.008	0.0171	0.0032	0.0056	0.0204	0.1317	0.1329	0.0026	0.0018	0.0112	0.0186	0.0178	0.0046	0.021	0.0059	0.0025
12	rs118092660	10049380	0.81	0.411214762386647	0.98	0.0519283998033082	0.566058487373186	0.389725425379494	0.0023	0.0026	0.0303	0.1359	0.0057	0.1808	0.2074	0.0114	0.0023	0.0121	0.008	0.0171	0.0032	0.0056	0.0204	0.1315	0.1329	0.0026	0.0018	0.0112	0.0187	0.0178	0.0046	0.0212	0.0059	0.0025
12	rs11053507	10056112	0.81	0.411214762386647	0.99	0.0433032320256267	0.541960095034001	0.43187594389242	0.0022	0.0026	0.0302	0.1362	0.0058	0.1807	0.2071	0.0116	0.0023	0.0121	0.0081	0.0171	0.0031	0.0056	0.0203	0.1312	0.133	0.0026	0.0017	0.0112	0.0187	0.0179	0.0047	0.0215	0.0059	0.0025
12	rs73255405	10061513	0.81	0.411214762386647	1	0.0358647470334966	0.460043392562063	0.321167317112758	0.002	0.0024	0.0302	0.1365	0.006	0.1806	0.2062	0.012	0.0021	0.0122	0.0081	0.0166	0.003	0.0058	0.02	0.1302	0.1334	0.0027	0.0018	0.0115	0.0192	0.0182	0.0049	0.0217	0.0061	0.0023
12	rs524994	10069166	0.8	0.458652199356866	0.99	0.0433032320256267	0.535035382573639	0.440206414203479	0.0019	0.0023	0.0304	0.1369	0.0062	0.1803	0.2052	0.0124	0.0018	0.0122	0.0082	0.0161	0.0032	0.006	0.0196	0.1289	0.1337	0.0027	0.0018	0.012	0.0197	0.0186	0.0052	0.0219	0.0063	0.0021
12	rs526680	10069302	0.8	0.458652199356866	0.99	0.0433032320256267	0.535882372762321	0.437424868728634	0.0019	0.0023	0.0304	0.1369	0.0062	0.1803	0.2052	0.0124	0.0018	0.0122	0.0082	0.0161	0.0032	0.006	0.0196	0.1289	0.1337	0.0027	0.0018	0.012	0.0197	0.0186	0.0052	0.0219	0.0063	0.0021
12	rs112353807	10072878	0.8	0.458652199356866	0.99	0.0433032320256267	0.469293911010964	0.431216622713537	0.0018	0.0022	0.0304	0.137	0.0063	0.18	0.2051	0.0124	0.0018	0.0121	0.0083	0.016	0.0032	0.0061	0.0196	0.1288	0.1336	0.0028	0.0018	0.012	0.0198	0.0187	0.0052	0.022	0.0063	0.0021
12	rs16908615	10077175	0.8	0.458652199356866	1	0.0358647470334966	0.47186580132449	0.484245493300183	0.0018	0.0022	0.0305	0.1372	0.0065	0.1796	0.2051	0.0125	0.0018	0.012	0.0083	0.016	0.0032	0.0062	0.0196	0.1286	0.1335	0.0028	0.0019	0.0121	0.0199	0.0187	0.0053	0.0221	0.0064	0.0021
12	rs34241398	10077685	0.8	0.458652199356866	1	0.0358647470334966	0.477585016407159	0.501174549437047	0.0018	0.0022	0.0305	0.1372	0.0065	0.1796	0.2051	0.0125	0.0018	0.0119	0.0083	0.016	0.0032	0.0062	0.0196	0.1286	0.1335	0.0028	0.0019	0.0121	0.0199	0.0187	0.0053	0.0221	0.0064	0.0021
12	rs10845006	10078633	0.8	0.458652199356866	1	0.0358647470334966	0.475859581252227	0.492964463800736	0.0018	0.0022	0.0305	0.1373	0.0065	0.1796	0.205	0.0125	0.0018	0.0119	0.0083	0.0159	0.0032	0.0062	0.0196	0.1285	0.1334	0.0028	0.0019	0.0121	0.0199	0.0187	0.0053	0.0221	0.0064	0.0021
12	rs10505741	10079527	0.8	0.458652199356866	1	0.0358647470334966	0.489310818087905	0.514244003961533	0.0018	0.0022	0.0306	0.1373	0.0066	0.1796	0.205	0.0125	0.0018	0.0119	0.0083	0.0159	0.0032	0.0062	0.0196	0.1286	0.1334	0.0028	0.0019	0.0121	0.0199	0.0187	0.0053	0.022	0.0064	0.0021
12	rs665371	10089737	0.8	0.458652199356866	1	0.0358647470334966	0.529707466030948	0.544690933577275	0.0017	0.0022	0.0306	0.1371	0.0067	0.1791	0.2052	0.0126	0.002	0.012	0.0083	0.0157	0.0032	0.0062	0.0201	0.1282	0.1329	0.0028	0.0018	0.0122	0.0201	0.0186	0.0056	0.0221	0.0065	0.0021
12	rs7968634	10089806	0.8	0.458652199356866	1	0.0358647470334966	0.535100513138099	0.551843333152042	0.0017	0.0022	0.0306	0.1371	0.0067	0.1791	0.2052	0.0126	0.002	0.012	0.0083	0.0157	0.0032	0.0062	0.02	0.1282	0.1329	0.0028	0.0018	0.0122	0.0201	0.0186	0.0056	0.0221	0.0065	0.0021
12	rs620463	10091508	0.8	0.458652199356866	1	0.0358647470334966	0.55143458074253	0.547913677463002	0.0017	0.0022	0.0308	0.1371	0.0067	0.179	0.2052	0.0126	0.002	0.0121	0.0084	0.0157	0.0032	0.0062	0.0201	0.128	0.1329	0.0028	0.0018	0.0122	0.0201	0.0186	0.0056	0.0221	0.0065	0.002
12	rs4764107	10094643	0.8	0.458652199356866	1	0.0358647470334966	0.665776736252999	0.518527117784857	0.0015	0.0022	0.031	0.1381	0.0067	0.1775	0.2055	0.013	0.0017	0.0122	0.0085	0.0155	0.0031	0.0064	0.02	0.1282	0.1329	0.0029	0.0014	0.012	0.0203	0.019	0.0056	0.0221	0.0067	0.0016
12	rs113516324	10095829	0.8	0.458652199356866	1	0.0358647470334966	0.557196196865779	0.432667485656692	0.0015	0.0022	0.0308	0.1383	0.0068	0.1771	0.2054	0.013	0.0017	0.0121	0.0085	0.0154	0.003	0.0065	0.02	0.1283	0.133	0.0029	0.0013	0.012	0.0203	0.019	0.0056	0.0222	0.0067	0.0016
12	rs34086707	10098552	0.81	0.411214762386647	1	0.0358647470334966	0.538819158456649	0.427397900932292	0.0015	0.0022	0.0308	0.1385	0.0069	0.1769	0.2053	0.013	0.0017	0.0121	0.0086	0.0153	0.003	0.0066	0.02	0.1284	0.133	0.0029	0.0013	0.012	0.0204	0.019	0.0056	0.0223	0.0067	0.0016
12	rs7302084	10102441	0.81	0.411214762386647	1	0.0358647470334966	0.566794390926768	0.48234356693159	0.0015	0.0022	0.0307	0.1386	0.0069	0.1768	0.2053	0.013	0.0017	0.0121	0.0086	0.0153	0.003	0.0066	0.02	0.1284	0.133	0.0029	0.0013	0.012	0.0204	0.019	0.0056	0.0223	0.0068	0.0016
12	rs76427726	10103208	0.81	0.411214762386647	1.01	0.0294955121051703	0.570547738912106	0.475702095162305	0.0015	0.0022	0.0307	0.1386	0.0069	0.1768	0.2053	0.013	0.0017	0.0121	0.0086	0.0153	0.003	0.0066	0.02	0.1284	0.133	0.0029	0.0013	0.0121	0.0204	0.019	0.0056	0.0223	0.0068	0.0016
12	rs2166810	10108420	0.81	0.411214762386647	1.01	0.0294955121051703	0.592421630124589	0.501860282343496	0.0015	0.0022	0.0307	0.1385	0.0069	0.1767	0.205	0.013	0.0017	0.0122	0.0086	0.0153	0.0029	0.0067	0.0201	0.1285	0.133	0.0029	0.0013	0.0121	0.0204	0.0191	0.0057	0.0223	0.0068	0.0016
12	rs34022830	10108499	0.81	0.411214762386647	1	0.0358647470334966	0.590646739640646	0.495697307837316	0.0015	0.0022	0.0307	0.1385	0.0069	0.1767	0.205	0.013	0.0017	0.0122	0.0086	0.0153	0.0029	0.0067	0.0201	0.1285	0.133	0.0029	0.0013	0.0121	0.0204	0.0191	0.0057	0.0223	0.0068	0.0016
12	rs2012504	10113083	0.81	0.411214762386647	1	0.0358647470334966	0.605466717311101	0.528648277683698	0.0016	0.0022	0.0306	0.1386	0.007	0.1767	0.2045	0.0131	0.0017	0.0122	0.0086	0.0153	0.003	0.0068	0.0202	0.1288	0.133	0.0029	0.0012	0.012	0.0204	0.0191	0.0057	0.0223	0.0069	0.0015
12	rs1535651	10114475	0.81	0.411214762386647	1	0.0358647470334966	0.599133753880773	0.501585960537479	0.0016	0.0022	0.0306	0.1387	0.007	0.1767	0.2043	0.0131	0.0017	0.0122	0.0085	0.0153	0.003	0.0068	0.0203	0.1289	0.1329	0.0029	0.0012	0.0119	0.0204	0.0191	0.0058	0.0224	0.0069	0.0014
12	rs525013	10123861	0.81	0.411214762386647	1.02	0.0240822308241547	0.736705456000833	0.649443252896901	0.0015	0.002	0.0315	0.139	0.007	0.1772	0.2037	0.0131	0.0015	0.0121	0.0083	0.0149	0.003	0.0069	0.0205	0.1289	0.132	0.0029	0.0011	0.012	0.0204	0.0193	0.0059	0.0228	0.0067	0.0014
12	rs7309256	10126249	0.81	0.411214762386647	1.02	0.0240822308241547	0.68908773132049	0.653681385534859	0.0015	0.002	0.0314	0.1395	0.0072	0.1775	0.2034	0.0132	0.0015	0.0121	0.0082	0.0149	0.003	0.007	0.0205	0.1288	0.1312	0.0029	0.0011	0.012	0.0204	0.0194	0.006	0.023	0.0066	0.0013
12	rs7313235	10132283	0.81	0.411214762386647	1.02	0.0240822308241547	0.833312433440072	0.701603093372534	0.0016	0.002	0.0319	0.14	0.0073	0.1769	0.202	0.0132	0.0015	0.012	0.0081	0.0147	0.0028	0.0071	0.0207	0.1288	0.1309	0.0036	0.001	0.0118	0.0208	0.0195	0.0061	0.0232	0.0068	0.0013
12	rs117182256	10133478	0.81	0.411214762386647	1.02	0.0240822308241547	0.850164663494263	0.667462209667428	0.0016	0.002	0.0319	0.14	0.0073	0.1769	0.202	0.0132	0.0015	0.012	0.0081	0.0146	0.0028	0.0071	0.0207	0.1288	0.1309	0.0037	0.001	0.0118	0.0208	0.0195	0.0061	0.0233	0.0068	0.0013
12	rs118068222	10133554	0.81	0.411214762386647	1.02	0.0240822308241547	0.849282559062745	0.656022384646358	0.0016	0.002	0.0319	0.14	0.0073	0.1769	0.202	0.0132	0.0015	0.012	0.0081	0.0146	0.0028	0.0071	0.0207	0.1288	0.1309	0.0037	0.001	0.0118	0.0208	0.0195	0.0061	0.0233	0.0068	0.0013
12	rs479499	10137557	0.81	0.411214762386647	1.02	0.0240822308241547	1.04501856381165	0.668050087264565	0.0016	0.002	0.0319	0.1401	0.0073	0.1767	0.2014	0.0132	0.0015	0.0121	0.0081	0.0146	0.0027	0.0071	0.0208	0.1289	0.1308	0.004	9e-04	0.012	0.0208	0.0196	0.0062	0.0234	0.0068	0.0012
12	rs77140517	10138708	0.81	0.411214762386647	1.02	0.0240822308241547	1.08507739098986	0.670696999153414	0.0016	0.002	0.0318	0.1401	0.0073	0.1767	0.2013	0.0132	0.0015	0.0121	0.0081	0.0146	0.0027	0.0071	0.0208	0.1289	0.1308	0.0041	9e-04	0.012	0.0208	0.0196	0.0062	0.0234	0.0069	0.0012
12	rs581949	10149406	0.81	0.411214762386647	1.02	0.0240822308241547	1.86722223761211	0.718442381114304	0.0016	0.002	0.0316	0.1403	0.0073	0.1759	0.2003	0.0131	0.0014	0.0122	0.008	0.0145	0.0029	0.0072	0.021	0.1291	0.1306	0.0049	7e-04	0.0123	0.0208	0.0198	0.0061	0.0238	0.007	0.0011
12	rs2273986	10150974	0.8	0.458652199356866	1.02	0.0240822308241547	2.84254314656853	1.06498435707552	0.0017	0.0019	0.0329	0.1391	0.0081	0.172	0.1985	0.0143	0.0014	0.0129	0.0085	0.0148	0.0032	0.0085	0.0212	0.1268	0.1287	0.0053	7e-04	0.0127	0.0209	0.0208	0.0067	0.024	0.0084	0.0012
12	rs10431294	10151228	0.8	0.458652199356866	1.03	0.0195166737865975	2.82952481803301	1.0756828926719	0.0017	0.0019	0.0329	0.1391	0.0081	0.172	0.1985	0.0143	0.0014	0.0129	0.0085	0.0148	0.0032	0.0085	0.0212	0.1268	0.1287	0.0053	7e-04	0.0127	0.0209	0.0208	0.0067	0.024	0.0084	0.0012
12	rs76016091	10151715	0.8	0.458652199356866	1.03	0.0195166737865975	2.78662942813775	1.00298412963789	0.0017	0.0019	0.0329	0.1391	0.0081	0.172	0.1985	0.0143	0.0014	0.0129	0.0085	0.0148	0.0032	0.0085	0.0212	0.1268	0.1287	0.0053	7e-04	0.0127	0.0209	0.0208	0.0067	0.024	0.0084	0.0012
12	rs10505742	10152578	0.8	0.458652199356866	1.03	0.0195166737865975	2.7533886763675	0.94741087635764	0.0017	0.0019	0.0329	0.1391	0.0081	0.1719	0.1984	0.0143	0.0014	0.0129	0.0085	0.0148	0.0032	0.0085	0.0212	0.1268	0.1287	0.0053	7e-04	0.0127	0.0209	0.0208	0.0067	0.024	0.0084	0.0012
12	rs117114115	10153815	0.8	0.458652199356866	1.03	0.0195166737865975	2.61873385142365	0.918208152918363	0.0017	0.0019	0.0329	0.1392	0.0081	0.1715	0.1982	0.0143	0.0014	0.0129	0.0086	0.015	0.0033	0.0085	0.0213	0.1269	0.1286	0.0053	7e-04	0.0127	0.0209	0.0209	0.0067	0.024	0.0085	0.0012
12	rs7968840	10155560	0.81	0.411214762386647	1.03	0.0195166737865975	2.52185914347779	0.928290104779626	0.0017	0.0019	0.0329	0.1394	0.0082	0.1709	0.1978	0.0143	0.0014	0.0129	0.0086	0.0152	0.0033	0.0085	0.0214	0.127	0.1286	0.0052	7e-04	0.0127	0.0208	0.021	0.0068	0.0241	0.0085	0.0013
12	rs73050668	10156741	0.81	0.411214762386647	1.03	0.0195166737865975	2.46380447262383	0.884346418402834	0.0018	0.0019	0.033	0.1396	0.0082	0.1706	0.1975	0.0143	0.0014	0.0129	0.0086	0.0152	0.0033	0.0085	0.0215	0.1269	0.1285	0.0052	7e-04	0.0127	0.0208	0.021	0.0068	0.0242	0.0086	0.0013
12	rs4764186	10157920	0.81	0.411214762386647	1.03	0.0195166737865975	2.43961156291811	0.869847159782197	0.0018	0.0019	0.0331	0.1399	0.0082	0.1703	0.1973	0.0144	0.0014	0.0129	0.0087	0.0153	0.0033	0.0086	0.0216	0.1268	0.1283	0.0052	7e-04	0.0127	0.0208	0.0211	0.0069	0.0242	0.0087	0.0013
12	rs116150015	10158304	0.81	0.411214762386647	1.03	0.0195166737865975	2.3939226404559	0.897640932604737	0.0018	0.002	0.0331	0.1402	0.0083	0.17	0.1968	0.0144	0.0015	0.0129	0.0087	0.0154	0.0033	0.0086	0.0217	0.1266	0.1282	0.0052	8e-04	0.0127	0.0208	0.021	0.007	0.0244	0.0087	0.0013
12	rs61918586	10161067	0.81	0.411214762386647	1.03	0.0195166737865975	2.36384951485946	0.976314711688955	0.0018	0.0021	0.0331	0.1406	0.0083	0.1697	0.1964	0.0145	0.0015	0.0128	0.0087	0.0155	0.0033	0.0086	0.0218	0.1264	0.128	0.0052	8e-04	0.0127	0.0208	0.021	0.007	0.0246	0.0088	0.0013
12	rs1359082	10163375	0.81	0.411214762386647	1.03	0.0195166737865975	2.26614142164309	0.892474754398224	0.0018	0.0022	0.0331	0.1409	0.0083	0.1695	0.1961	0.0145	0.0015	0.0128	0.0086	0.0156	0.0034	0.0085	0.0218	0.1263	0.1282	0.0052	8e-04	0.0127	0.0208	0.021	0.0071	0.0247	0.0088	0.0013
12	rs1359083	10163379	0.81	0.411214762386647	1.03	0.0195166737865975	2.14540564416856	0.892474754398224	0.0018	0.0022	0.0331	0.1409	0.0082	0.1695	0.1961	0.0145	0.0015	0.0128	0.0085	0.0156	0.0034	0.0085	0.0218	0.1265	0.1282	0.0051	8e-04	0.0127	0.0208	0.021	0.0071	0.0247	0.0088	0.0013
12	rs590429	10163583	0.81	0.411214762386647	1.03	0.0195166737865975	2.13700203031684	0.889346683417603	0.0018	0.0022	0.0331	0.141	0.0081	0.1696	0.1962	0.0145	0.0015	0.0128	0.0085	0.0156	0.0034	0.0084	0.0218	0.1266	0.1283	0.0051	8e-04	0.0127	0.0208	0.021	0.007	0.0246	0.0088	0.0014
12	rs17205511	10165849	0.81	0.411214762386647	1.03	0.0195166737865975	2.05322900330463	0.922773810869449	0.0018	0.0022	0.0332	0.1413	0.0081	0.1692	0.1959	0.0144	0.0016	0.0128	0.0084	0.0156	0.0035	0.0084	0.0217	0.1266	0.1283	0.0051	9e-04	0.0127	0.0207	0.0211	0.0071	0.0246	0.0088	0.0014
12	rs637790	10167277	0.81	0.411214762386647	1.03	0.0195166737865975	2.06354188740319	0.903440473993402	0.0018	0.0023	0.0331	0.1413	0.0081	0.1688	0.1957	0.0143	0.0016	0.0128	0.0085	0.0156	0.0035	0.0085	0.022	0.1265	0.1284	0.0051	9e-04	0.0126	0.0206	0.0211	0.0071	0.0249	0.0088	0.0014
12	rs11053548	10170727	0.81	0.411214762386647	1.03	0.0195166737865975	1.92304382828792	0.779201744822708	0.0018	0.0023	0.0332	0.1416	0.0081	0.168	0.1955	0.0142	0.0016	0.0128	0.0084	0.0157	0.0037	0.0085	0.022	0.1264	0.1285	0.0051	9e-04	0.0126	0.0205	0.0212	0.0071	0.0249	0.0089	0.0014
12	rs9804802	10176728	0.83	0.326509998324372	1.02	0.0240822308241547	0.827039950320078	0.526425750854876	0.002	0.0024	0.0331	0.1446	0.0083	0.1662	0.1915	0.0137	0.0019	0.0127	0.0082	0.0166	0.0035	0.0087	0.0211	0.1273	0.1307	0.0043	0.001	0.0129	0.0193	0.0213	0.0071	0.0261	0.0086	0.0017
12	rs111296851	10176824	0.83	0.326509998324372	1.02	0.0240822308241547	0.761154735895506	0.495013734520578	0.002	0.0025	0.0331	0.1446	0.0083	0.1661	0.1914	0.0137	0.0019	0.0126	0.0081	0.0166	0.0035	0.0087	0.0211	0.1273	0.1306	0.0043	0.001	0.0129	0.0193	0.0213	0.0071	0.0261	0.0086	0.0017
12	rs56350303	10181396	0.84	0.289034762536342	1.02	0.0240822308241547	0.348231800065159	0.862538315704006	0.0021	0.0031	0.0332	0.1498	0.0086	0.162	0.1881	0.0126	0.0018	0.0113	0.0074	0.0179	0.0033	0.0085	0.022	0.1298	0.1285	0.0034	0.0014	0.0126	0.0181	0.0236	0.0075	0.028	0.008	0.0019
12	rs11053560	10182454	0.84	0.289034762536342	1.03	0.0195166737865975	0.337680261666136	1.0325272316286	0.0021	0.0033	0.0333	0.1509	0.0086	0.1611	0.1873	0.0124	0.0017	0.011	0.0073	0.0182	0.0032	0.0085	0.0223	0.1303	0.128	0.0032	0.0014	0.0126	0.0178	0.0241	0.0076	0.0284	0.0079	0.002
12	rs61918589	10183123	0.84	0.289034762536342	1.03	0.0195166737865975	0.308421823633976	1.22114610372346	0.0021	0.0034	0.0333	0.1506	0.0086	0.1607	0.188	0.0122	0.0017	0.0107	0.0072	0.0185	0.0032	0.0084	0.0224	0.131	0.1276	0.0032	0.0015	0.0125	0.0176	0.0242	0.0075	0.0287	0.0079	0.002
12	rs118115181	10190464	0.84	0.289034762536342	1.03	0.0195166737865975	0.300081503647695	1.49697118215697	0.0023	0.0037	0.0348	0.1516	0.0082	0.1611	0.1874	0.0112	0.0018	0.0092	0.0064	0.0202	0.0026	0.0079	0.0219	0.1328	0.1286	0.0026	0.0016	0.0113	0.0166	0.0244	0.0071	0.0301	0.0073	0.0019
12	rs12425490	10192719	0.84	0.289034762536342	1.03	0.0195166737865975	0.38976129919205	1.57284878905004	0.0023	0.0037	0.0351	0.1518	0.0083	0.1611	0.1874	0.0111	0.0018	0.009	0.0063	0.0204	0.0025	0.0078	0.0218	0.133	0.1287	0.0025	0.0016	0.0111	0.0165	0.0245	0.007	0.0304	0.0072	0.0018
12	rs17734663	10193525	0.84	0.289034762536342	1.03	0.0195166737865975	0.447172389195477	1.65400713545252	0.0023	0.0037	0.0351	0.1519	0.0083	0.1611	0.1873	0.011	0.0018	0.0089	0.0063	0.0205	0.0024	0.0078	0.0218	0.1331	0.1288	0.0024	0.0016	0.0111	0.0165	0.0245	0.0069	0.0304	0.0072	0.0018
12	rs75696155	10196051	0.84	0.289034762536342	1.03	0.0195166737865975	0.487191267855673	1.78013160022251	0.0023	0.0038	0.0352	0.152	0.0082	0.1612	0.1874	0.011	0.0018	0.0089	0.0062	0.0205	0.0024	0.0078	0.0219	0.1331	0.1288	0.0024	0.0016	0.0111	0.0165	0.0245	0.0069	0.0305	0.0072	0.0018
12	rs6488246	10196783	0.84	0.289034762536342	1.03	0.0195166737865975	0.506299825059019	1.85016418412413	0.0023	0.0038	0.0352	0.152	0.0082	0.1612	0.1874	0.011	0.0018	0.0089	0.0062	0.0205	0.0024	0.0077	0.0219	0.1331	0.1288	0.0024	0.0016	0.0111	0.0165	0.0246	0.0068	0.0305	0.0072	0.0018
12	rs58945086	10196901	0.84	0.289034762536342	1.03	0.0195166737865975	0.50243719983863	1.84963218673593	0.0023	0.0038	0.0352	0.152	0.0082	0.1612	0.1874	0.011	0.0018	0.0089	0.0062	0.0205	0.0024	0.0077	0.0219	0.1331	0.1288	0.0024	0.0016	0.0111	0.0165	0.0246	0.0068	0.0305	0.0072	0.0018
12	rs10505750	10204478	0.84	0.289034762536342	1.03	0.0195166737865975	0.511642043876401	1.96932858162142	0.0023	0.0038	0.0352	0.152	0.0081	0.1614	0.1877	0.0109	0.0018	0.0088	0.0062	0.0206	0.0024	0.0076	0.0219	0.1331	0.1288	0.0024	0.0016	0.0111	0.0165	0.0245	0.0068	0.0306	0.0072	0.0018
12	rs7136826	10222356	0.84	0.289034762536342	1.03	0.0195166737865975	0.535361072944163	2.20967529800164	0.0022	0.0037	0.0354	0.1522	0.0078	0.1619	0.187	0.0108	0.0017	0.0086	0.0061	0.0211	0.0022	0.0075	0.022	0.133	0.1291	0.0023	0.0016	0.0111	0.0165	0.0245	0.0068	0.0307	0.0071	0.0017
12	rs77910243	10224073	0.84	0.289034762536342	1.03	0.0195166737865975	0.436898595555862	2.09273905869569	0.0021	0.0036	0.035	0.1539	0.0076	0.1618	0.1872	0.01	0.0016	0.0086	0.0062	0.0214	0.002	0.0074	0.022	0.1327	0.1308	0.0023	0.0014	0.0105	0.0162	0.0252	0.0066	0.0303	0.0069	0.0014
12	rs16909966	10224430	0.84	0.289034762536342	1.03	0.0195166737865975	0.448487310358279	2.10609167733091	0.0021	0.0035	0.0349	0.1542	0.0076	0.1618	0.1872	0.0098	0.0016	0.0086	0.0062	0.0215	0.0019	0.0074	0.022	0.1327	0.1312	0.0023	0.0014	0.0104	0.0161	0.0253	0.0066	0.0303	0.0068	0.0014
12	rs1948185	10230072	0.84	0.289034762536342	1.04	0.0156965135294062	0.422144596190847	1.99529093409855	0.002	0.0032	0.0345	0.1549	0.0076	0.1619	0.1873	0.0096	0.0013	0.0086	0.0063	0.0217	0.0019	0.0074	0.0218	0.1334	0.1324	0.0022	0.0013	0.0103	0.016	0.0246	0.0066	0.0304	0.0068	0.0013
12	rs3912642	10247544	0.84	0.289034762536342	1.05	0.0125260333142508	0.468865927866356	2.1737461956534	0.0018	0.0032	0.0345	0.1556	0.0075	0.1618	0.1884	0.0092	0.0013	0.0081	0.0062	0.0213	0.0018	0.0072	0.0222	0.133	0.1333	0.0022	0.0013	0.0103	0.016	0.0244	0.0064	0.0305	0.0064	0.0013
12	rs3912644	10250423	0.84	0.289034762536342	1.05	0.0125260333142508	0.470762725027037	2.17755323481319	0.0018	0.0032	0.0345	0.1556	0.0075	0.1618	0.1884	0.0092	0.0013	0.0081	0.0062	0.0213	0.0018	0.0072	0.0222	0.133	0.1333	0.0022	0.0013	0.0103	0.016	0.0244	0.0064	0.0305	0.0064	0.0013
12	rs2306894	10251445	0.84	0.289034762536342	1.05	0.0125260333142508	0.472172434270947	2.18081709946287	0.0018	0.0032	0.0345	0.1556	0.0075	0.162	0.1884	0.0092	0.0012	0.008	0.0062	0.0213	0.0018	0.0072	0.0222	0.1329	0.1332	0.0022	0.0013	0.0103	0.016	0.0244	0.0064	0.0305	0.0064	0.0013
12	rs2401603	10263139	0.84	0.289034762536342	1.05	0.0125260333142508	0.454427919246326	2.12668383734587	0.0018	0.0032	0.0345	0.1556	0.0075	0.1619	0.1885	0.0092	0.0012	0.008	0.0061	0.0214	0.0017	0.0072	0.0222	0.1329	0.1336	0.0021	0.0012	0.0103	0.0161	0.0244	0.0064	0.0305	0.0064	0.0012
12	rs11053590	10266804	0.85	0.254661707966279	1.05	0.0125260333142508	0.456416641503866	2.15490509881116	0.0017	0.0032	0.0343	0.1562	0.0075	0.162	0.1888	0.0092	0.001	0.0078	0.0061	0.0214	0.0017	0.0071	0.0223	0.1326	0.1339	0.0019	0.0011	0.0102	0.016	0.0245	0.0064	0.0308	0.0064	0.001
12	rs7314021	10268044	0.85	0.254661707966279	1.05	0.0125260333142508	0.437784723187812	2.11764893357165	0.0017	0.0031	0.0342	0.1564	0.0075	0.1619	0.1891	0.0093	0.001	0.0078	0.006	0.0214	0.0017	0.0071	0.0223	0.1327	0.134	0.0018	0.0011	0.0101	0.016	0.0245	0.0064	0.0308	0.0063	0.001
12	rs16910526	10271087	0.85	0.254661707966279	1.05	0.0125260333142508	0.426334369597734	2.12505718081777	0.0016	0.0031	0.0339	0.1569	0.0076	0.1615	0.1898	0.0095	0.001	0.008	0.0059	0.0211	0.0016	0.007	0.0224	0.1328	0.1341	0.0017	0.001	0.0099	0.016	0.0243	0.0063	0.031	0.0062	8e-04
12	rs4764272	10275533	0.85	0.254661707966279	1.05	0.0125260333142508	0.52253562880744	2.18916096426645	0.0016	0.0031	0.0338	0.1569	0.0076	0.1612	0.1899	0.0096	0.001	0.008	0.0059	0.021	0.0016	0.007	0.0221	0.1327	0.134	0.0017	0.001	0.0099	0.0162	0.0245	0.0063	0.0314	0.0062	8e-04
12	rs3901533	10277083	0.85	0.254661707966279	1.06	0.00991668488433966	0.520219617767653	2.2129453433554	0.0016	0.0031	0.0341	0.1567	0.0076	0.1614	0.19	0.0096	0.001	0.0081	0.0059	0.0211	0.0016	0.0069	0.0222	0.1327	0.1339	0.0018	0.001	0.0098	0.016	0.0241	0.0063	0.0316	0.0062	8e-04
12	rs11053623	10282736	0.86	0.223270892544248	1.06	0.00991668488433966	0.499029677021752	2.17809716817609	0.0014	0.0032	0.0334	0.1584	0.007	0.1598	0.1943	0.0095	8e-04	0.0087	0.0057	0.02	0.0014	0.0061	0.0217	0.132	0.1361	0.0018	8e-04	0.0098	0.0153	0.024	0.0059	0.0319	0.0058	5e-04
12	rs11833740	10282987	0.86	0.223270892544248	1.06	0.00991668488433966	0.492060357457681	2.14875016023369	0.0014	0.0032	0.0334	0.1584	0.007	0.1598	0.1943	0.0095	8e-04	0.0087	0.0057	0.02	0.0014	0.0061	0.0217	0.132	0.1361	0.0018	8e-04	0.0098	0.0153	0.024	0.0059	0.0319	0.0058	5e-04
12	rs7298416	10285984	0.86	0.223270892544248	1.06	0.00991668488433966	0.52369547110243	2.25605849445028	0.0014	0.0032	0.0334	0.1586	0.0069	0.1595	0.1943	0.0095	8e-04	0.0087	0.0057	0.02	0.0014	0.006	0.0217	0.132	0.1364	0.0018	8e-04	0.0098	0.0153	0.0239	0.0059	0.0319	0.0058	5e-04
12	rs12304486	10290338	0.86	0.223270892544248	1.06	0.00991668488433966	0.46404902623719	2.10302318845296	0.0014	0.0032	0.0331	0.1589	0.0069	0.1593	0.1937	0.0096	8e-04	0.0088	0.0058	0.0202	0.0014	0.006	0.0218	0.1314	0.1366	0.002	8e-04	0.0099	0.0153	0.0238	0.0059	0.0321	0.0059	6e-04
12	rs12309571	10298009	0.86	0.223270892544248	1.05	0.0125260333142508	0.475921151737784	2.10970242176685	0.0014	0.0033	0.0327	0.159	0.0068	0.1594	0.1933	0.0097	7e-04	0.0089	0.0058	0.0206	0.0013	0.0061	0.0217	0.1307	0.1367	0.0023	9e-04	0.0099	0.0153	0.0237	0.0059	0.0324	0.006	6e-04
12	rs10505755	10311962	0.86	0.223270892544248	1.05	0.0125260333142508	0.522020536279546	2.24458766852056	0.0014	0.0033	0.0326	0.1589	0.0067	0.1593	0.1933	0.0097	7e-04	0.009	0.0059	0.0207	0.0013	0.0062	0.0217	0.1303	0.1368	0.0024	9e-04	0.01	0.0153	0.0236	0.006	0.0324	0.0061	6e-04
12	rs11053646	10313448	0.86	0.223270892544248	1.05	0.0125260333142508	0.524469379103774	2.25532996667544	0.0015	0.0033	0.0325	0.1588	0.0067	0.1593	0.1932	0.0097	7e-04	0.009	0.0059	0.0207	0.0013	0.0062	0.0217	0.13	0.1371	0.0024	9e-04	0.01	0.0154	0.0237	0.006	0.0324	0.0061	6e-04
12	rs34733039	10317246	0.86	0.223270892544248	1.04	0.0156965135294062	0.497015663907302	2.22294099709811	0.0015	0.0033	0.0325	0.1588	0.0067	0.1592	0.1933	0.0097	7e-04	0.009	0.0059	0.0207	0.0013	0.0063	0.0217	0.1298	0.1373	0.0024	8e-04	0.0099	0.0154	0.0238	0.006	0.0323	0.0062	6e-04
12	rs2742115	10322182	0.87	0.194736090082605	1.04	0.0156965135294062	0.479128143745095	2.25205196259387	0.0015	0.0032	0.0324	0.1589	0.0068	0.1591	0.1933	0.0097	7e-04	0.0089	0.0059	0.0208	0.0013	0.0064	0.0218	0.1292	0.1378	0.0024	7e-04	0.0099	0.0155	0.024	0.006	0.0321	0.0063	6e-04
12	rs7315498	10328698	0.87	0.194736090082605	1.03	0.0195166737865975	0.498840696917082	2.30658118290302	0.0012	0.0032	0.0323	0.1588	0.0068	0.1592	0.1938	0.0096	8e-04	0.009	0.0059	0.0209	0.0013	0.0064	0.0218	0.1288	0.138	0.0024	7e-04	0.0097	0.0152	0.0242	0.006	0.0323	0.0063	6e-04
12	rs10505752	10333347	0.87	0.194736090082605	1.03	0.0195166737865975	0.467705218092129	2.25769779140891	0.0012	0.0034	0.0318	0.1594	0.0067	0.1599	0.1915	0.0096	8e-04	0.0092	0.0059	0.0211	0.0013	0.0064	0.0221	0.1285	0.1385	0.0022	8e-04	0.0099	0.0153	0.0241	0.0061	0.0327	0.0063	6e-04
12	rs56228968	10333804	0.87	0.194736090082605	1.03	0.0195166737865975	0.429080446182385	2.18698390586773	0.0012	0.0034	0.0318	0.1594	0.0067	0.1599	0.1915	0.0095	8e-04	0.0092	0.0059	0.0211	0.0013	0.0064	0.0221	0.1284	0.1385	0.0022	8e-04	0.0099	0.0153	0.0241	0.0061	0.0327	0.0063	6e-04
12	rs17808113	10336220	0.88	0.168925028033099	1.03	0.0195166737865975	0.437016694658879	2.11475883649201	0.0013	0.0034	0.0317	0.1599	0.0067	0.1597	0.1913	0.0094	8e-04	0.0092	0.006	0.0211	0.0013	0.0062	0.0222	0.1278	0.1387	0.0023	8e-04	0.0099	0.0153	0.0241	0.006	0.0328	0.0062	6e-04
12	rs4523782	10343093	0.88	0.168925028033099	1.03	0.0195166737865975	0.463258696471783	2.05238961545182	0.0014	0.0033	0.0316	0.1606	0.0067	0.1594	0.1913	0.0093	8e-04	0.0093	0.006	0.0211	0.0013	0.0062	0.0223	0.127	0.1389	0.0023	8e-04	0.01	0.0154	0.0242	0.006	0.033	0.0062	7e-04
12	rs11053665	10345194	0.88	0.168925028033099	1.03	0.0195166737865975	0.494942817554997	2.13445789839412	0.0014	0.0033	0.0316	0.1609	0.0067	0.1593	0.1912	0.0093	8e-04	0.0093	0.006	0.0211	0.0013	0.0062	0.0223	0.1266	0.139	0.0024	8e-04	0.01	0.0154	0.0242	0.006	0.0331	0.0062	7e-04
12	rs74695686	10347925	0.88	0.168925028033099	1.03	0.0195166737865975	0.46807160660692	2.06318719616291	0.0014	0.0034	0.0315	0.161	0.0066	0.1596	0.1913	0.0092	8e-04	0.0093	0.006	0.021	0.0013	0.0061	0.0222	0.126	0.139	0.0024	8e-04	0.0102	0.0155	0.0241	0.0059	0.0331	0.0062	7e-04
12	rs6488270	10350587	0.89	0.145699762692903	1.03	0.0195166737865975	0.518806690895056	2.14151200913687	0.0014	0.0034	0.0315	0.1611	0.0065	0.1598	0.1914	0.0092	8e-04	0.0093	0.006	0.021	0.0014	0.0061	0.0222	0.1256	0.139	0.0024	9e-04	0.0103	0.0156	0.024	0.0059	0.0332	0.0062	8e-04
12	rs61918098	10351901	0.89	0.145699762692903	1.03	0.0195166737865975	0.520476710317906	2.21076524393944	0.0014	0.0034	0.0316	0.1606	0.0065	0.1595	0.1914	0.0091	8e-04	0.0093	0.0061	0.021	0.0014	0.0061	0.0222	0.1254	0.1389	0.0024	9e-04	0.0105	0.016	0.0241	0.006	0.0332	0.0062	8e-04
12	rs10845066	10356932	0.89	0.145699762692903	1.03	0.0195166737865975	0.485759975201042	2.19750894886166	0.0014	0.0034	0.0317	0.1604	0.0065	0.1597	0.1915	0.009	8e-04	0.0093	0.0062	0.0211	0.0015	0.0062	0.0222	0.1251	0.1381	0.0024	9e-04	0.0108	0.0163	0.0241	0.0061	0.0332	0.0062	9e-04
12	rs10743872	10359790	0.89	0.145699762692903	1.02	0.0240822308241547	0.467949461570005	2.18190519529069	0.0014	0.0034	0.0317	0.1603	0.0065	0.1599	0.1916	0.0089	8e-04	0.0093	0.0062	0.0209	0.0015	0.0061	0.0223	0.1249	0.138	0.0024	9e-04	0.0109	0.0164	0.0241	0.0061	0.0332	0.0062	9e-04
12	rs10845069	10362835	0.89	0.145699762692903	1.02	0.0240822308241547	0.472233772485087	2.14006476317526	0.0014	0.0034	0.0318	0.1603	0.0065	0.1601	0.1917	0.009	8e-04	0.0093	0.0062	0.0208	0.0015	0.0061	0.0223	0.1247	0.1378	0.0024	0.001	0.0109	0.0165	0.0242	0.0062	0.0332	0.0061	0.001
12	rs11053685	10364170	0.89	0.145699762692903	1.02	0.0240822308241547	0.508903983030919	2.22494082164675	0.0015	0.0034	0.0318	0.1602	0.0065	0.1602	0.1918	0.009	8e-04	0.0093	0.0062	0.0207	0.0015	0.0061	0.0223	0.1246	0.1378	0.0024	0.001	0.0109	0.0166	0.0242	0.0062	0.0332	0.0061	0.001
12	rs73058083	10366515	0.89	0.145699762692903	1.02	0.0240822308241547	0.445024796159935	2.02596785985822	0.0015	0.0034	0.0316	0.1601	0.0065	0.1603	0.1923	0.0088	8e-04	0.0094	0.0062	0.0205	0.0015	0.0061	0.0224	0.1242	0.1381	0.0024	0.001	0.0109	0.0167	0.0242	0.0062	0.0331	0.0058	0.001
12	rs58290036	10367376	0.89	0.145699762692903	1.02	0.0240822308241547	0.425809523504343	2.01591462321433	0.0014	0.0034	0.0315	0.1599	0.0065	0.1603	0.1926	0.0088	8e-04	0.0094	0.0062	0.0205	0.0015	0.0061	0.0223	0.1241	0.138	0.0024	0.001	0.0109	0.0168	0.0241	0.0062	0.0331	0.0058	0.001
12	rs73058099	10370763	0.9	0.124917206299546	1.02	0.0240822308241547	0.270878473631545	1.59364329240539	0.0015	0.0031	0.0311	0.1598	0.0067	0.1598	0.1939	0.009	7e-04	0.01	0.0063	0.0203	0.0016	0.0062	0.0219	0.1243	0.1378	0.0022	0.001	0.0111	0.0172	0.0238	0.0064	0.0321	0.0058	0.0012
12	rs61918138	10374054	0.91	0.106429816649543	1.02	0.0240822308241547	0.218171076521021	1.30447211806473	0.0017	0.0028	0.0309	0.1596	0.0068	0.1592	0.1953	0.0092	7e-04	0.0107	0.0064	0.02	0.0017	0.0063	0.0215	0.1244	0.1375	0.002	9e-04	0.0113	0.0177	0.0235	0.0065	0.031	0.0056	0.0014
12	rs7248	10375302	0.91	0.106429816649543	1	0.0358647470334966	0.22464999528322	1.31253685626915	0.0017	0.0028	0.0309	0.1596	0.0069	0.1592	0.1953	0.0092	7e-04	0.0107	0.0064	0.02	0.0017	0.0063	0.0215	0.1244	0.1375	0.002	9e-04	0.0113	0.0177	0.0235	0.0065	0.031	0.0056	0.0015
12	rs73060076	10379520	0.91	0.106429816649543	1	0.0358647470334966	0.23869917781911	1.24309518195986	0.0017	0.0028	0.0307	0.1596	0.0067	0.1597	0.1954	0.0092	6e-04	0.0109	0.0065	0.0199	0.0017	0.006	0.0214	0.1245	0.1376	0.002	9e-04	0.0111	0.0176	0.0234	0.0066	0.0311	0.0056	0.0016
12	rs4254156	10381259	0.91	0.106429816649543	0.95	0.0861393601425535	0.289563745163312	1.24875975831496	0.0018	0.0029	0.0307	0.1595	0.0067	0.1592	0.1949	0.0092	6e-04	0.0113	0.0066	0.0198	0.0018	0.0061	0.0213	0.1246	0.1373	0.002	9e-04	0.0111	0.0177	0.0233	0.0067	0.0313	0.0056	0.0017
12	rs116892571	10391486	0.91	0.106429816649543	0.95	0.0861393601425535	0.289946184576678	1.23743509976842	0.0018	0.0029	0.0307	0.1594	0.0067	0.1593	0.1948	0.0092	6e-04	0.0114	0.0066	0.0198	0.0018	0.0061	0.0214	0.1246	0.1372	0.002	9e-04	0.0112	0.0178	0.0233	0.0068	0.0313	0.0056	0.0017
12	rs117321245	10392641	0.91	0.106429816649543	0.95	0.0861393601425535	0.289994008456212	1.23310984849971	0.0018	0.0028	0.0307	0.1594	0.0067	0.1593	0.1948	0.0092	6e-04	0.0114	0.0066	0.0198	0.0018	0.0061	0.0214	0.1247	0.1371	0.002	9e-04	0.0112	0.0178	0.0233	0.0068	0.0313	0.0056	0.0017
12	rs3932012	10410907	0.91	0.106429816649543	0.95	0.0861393601425535	0.300617506962699	1.25542968822785	0.0018	0.0028	0.0308	0.1592	0.0067	0.1592	0.1946	0.0092	6e-04	0.0115	0.0066	0.0198	0.0018	0.0061	0.0214	0.1247	0.137	0.002	9e-04	0.0112	0.0179	0.0233	0.0069	0.0314	0.0057	0.0017
12	rs11053720	10418405	0.91	0.106429816649543	0.95	0.0861393601425535	0.293496521976095	1.1715211437724	0.0018	0.0029	0.0307	0.1588	0.0067	0.1593	0.1944	0.0092	7e-04	0.0116	0.0066	0.0198	0.0019	0.0061	0.0214	0.1248	0.137	0.002	0.001	0.0113	0.018	0.0232	0.0069	0.0314	0.0057	0.0018
12	rs11053726	10426062	0.91	0.106429816649543	0.95	0.0861393601425535	0.257820984631275	1.06741408490203	0.0019	0.003	0.0307	0.159	0.0069	0.159	0.1943	0.0092	7e-04	0.0116	0.0066	0.0198	0.0019	0.006	0.0214	0.1245	0.1371	0.002	0.001	0.0112	0.018	0.0231	0.007	0.0312	0.0056	0.0018
12	rs76440580	10442048	0.91	0.106429816649543	0.95	0.0861393601425535	0.249854633906671	1.04509999372091	0.0019	0.003	0.0306	0.1591	0.007	0.1588	0.1943	0.0093	7e-04	0.0117	0.0066	0.0198	0.002	0.0059	0.0213	0.1244	0.1372	0.0021	0.001	0.0112	0.018	0.0231	0.007	0.0312	0.0056	0.0018
12	rs76934531	10454035	0.92	0.0900864543555373	0.95	0.0861393601425535	0.229799821993013	0.991309117361157	0.002	0.0031	0.0306	0.1592	0.007	0.1585	0.1942	0.0093	7e-04	0.0117	0.0066	0.0198	0.002	0.0059	0.0213	0.1241	0.1374	0.0021	0.0011	0.0112	0.0181	0.023	0.007	0.031	0.0056	0.0018
12	rs11053735	10456612	0.92	0.0900864543555373	0.95	0.0861393601425535	0.210031192997709	0.933655055745986	0.002	0.0032	0.0304	0.1591	0.0071	0.1585	0.1944	0.0094	8e-04	0.0118	0.0066	0.0197	0.0021	0.006	0.0214	0.1237	0.1374	0.0021	0.0011	0.0111	0.0181	0.0229	0.0071	0.031	0.0057	0.0019
12	rs3759272	10458187	0.92	0.0900864543555373	0.95	0.0861393601425535	0.208432070870994	0.926713351397897	0.002	0.0032	0.0304	0.1591	0.0071	0.1585	0.1944	0.0095	8e-04	0.0118	0.0066	0.0197	0.0021	0.006	0.0214	0.1236	0.1374	0.0021	0.0011	0.0111	0.0182	0.0229	0.0071	0.031	0.0057	0.0019
12	rs112780531	10468425	0.91	0.106429816649543	0.95	0.0861393601425535	0.158475092041815	0.815115679884186	0.002	0.0033	0.0302	0.1585	0.0072	0.1592	0.1945	0.0097	8e-04	0.0118	0.0066	0.0196	0.0021	0.006	0.0211	0.1231	0.1377	0.0021	0.0011	0.0114	0.0189	0.0224	0.0072	0.0305	0.0056	0.0019
12	rs1600126	10470029	0.91	0.106429816649543	0.95	0.0861393601425535	0.155595207033648	0.811739000223831	0.002	0.0033	0.0302	0.1584	0.0072	0.1592	0.1946	0.0097	8e-04	0.0118	0.0065	0.0195	0.0021	0.006	0.0211	0.123	0.1376	0.0021	0.0011	0.0114	0.0193	0.0223	0.0072	0.0305	0.0056	0.0019
12	rs117361536	10479564	0.92	0.0900864543555373	0.95	0.0861393601425535	0.128111808503019	0.697889694450435	0.002	0.0034	0.0301	0.1589	0.0073	0.1589	0.1946	0.0098	8e-04	0.0119	0.0066	0.0194	0.0021	0.0059	0.0208	0.1229	0.1383	0.0021	0.0011	0.0114	0.0195	0.022	0.0072	0.0298	0.0055	0.0019
12	rs4102739	10480508	0.92	0.0900864543555373	0.95	0.0861393601425535	0.103243221488882	0.587515390318562	0.0019	0.0034	0.03	0.1597	0.0075	0.1584	0.1945	0.0099	9e-04	0.0122	0.0067	0.0192	0.0021	0.0057	0.0204	0.1227	0.1397	0.0021	0.0011	0.0114	0.0199	0.0215	0.0074	0.0287	0.0054	0.0019
12	rs2537763	10482311	0.93	0.0757334056000413	0.95	0.0861393601425535	0.0307952430441169	0.311383158170298	0.0021	0.0036	0.0293	0.1617	0.0075	0.1572	0.1935	0.0097	0.0013	0.0124	0.007	0.0188	0.0017	0.0057	0.0197	0.1227	0.1433	0.0023	0.0012	0.0113	0.0205	0.0202	0.0077	0.0265	0.0054	0.0021
12	rs1478305	10483383	0.93	0.0757334056000413	0.95	0.0861393601425535	0.0167686959156071	0.250369401154829	0.0022	0.0036	0.029	0.1615	0.0075	0.1572	0.1932	0.0097	0.0017	0.0124	0.0071	0.0186	0.0017	0.0057	0.0195	0.1227	0.1446	0.0022	0.0012	0.0113	0.0205	0.02	0.0077	0.026	0.0054	0.0021
12	rs2617154	10484257	0.93	0.0757334056000413	0.95	0.0861393601425535	0.0144527359408759	0.228532937720587	0.0022	0.0039	0.0289	0.1612	0.0075	0.1573	0.1932	0.0096	0.0017	0.0124	0.0071	0.0186	0.0018	0.0058	0.0195	0.1227	0.1451	0.0023	0.0012	0.0112	0.0205	0.0198	0.0075	0.0259	0.0053	0.0021
12	rs16916471	10491512	0.93	0.0757334056000413	0.95	0.0861393601425535	0.00750598609073272	0.062336505297396	0.0022	0.0044	0.027	0.1607	0.0072	0.1573	0.1939	0.0096	0.0022	0.0128	0.0069	0.0185	0.0019	0.0058	0.0176	0.1243	0.1486	0.0021	0.0015	0.0115	0.0213	0.0184	0.0074	0.0236	0.0057	0.0024
12	rs74781359	10491546	0.93	0.0757334056000413	0.95	0.0861393601425535	0.00754756743055555	0.0610688546371162	0.0022	0.0044	0.027	0.1607	0.0072	0.1573	0.1939	0.0096	0.0022	0.0128	0.0069	0.0185	0.0019	0.0058	0.0176	0.1243	0.1487	0.0021	0.0015	0.0115	0.0213	0.0184	0.0074	0.0235	0.0057	0.0024
12	rs10845109	10492982	0.92	0.0900864543555373	0.95	0.0861393601425535	0.0158977487308287	0.037328074890177	0.0022	0.0046	0.0261	0.1602	0.0071	0.157	0.194	0.0096	0.0024	0.0131	0.0069	0.0188	0.002	0.0057	0.0166	0.125	0.1504	0.002	0.0015	0.0116	0.0217	0.0179	0.0073	0.0226	0.0058	0.0025
12	rs10772264	10496066	0.92	0.0900864543555373	0.94	0.100733208212114	0.0154642615323147	0.0287439639838225	0.0022	0.0046	0.0257	0.1604	0.007	0.1573	0.1946	0.0096	0.0025	0.013	0.0068	0.0185	0.0021	0.0057	0.0163	0.1251	0.1511	0.002	0.0016	0.0115	0.0216	0.0178	0.0073	0.0223	0.0058	0.0025
12	rs11053764	10502760	0.92	0.0900864543555373	0.94	0.100733208212114	0.0153643821936315	0.0301833888372973	0.0022	0.0046	0.0256	0.1604	0.007	0.1573	0.1946	0.0096	0.0025	0.013	0.0068	0.0185	0.0021	0.0057	0.0163	0.1251	0.1512	0.002	0.0016	0.0115	0.0216	0.0178	0.0073	0.0223	0.0059	0.0025
12	rs10743886	10511662	0.92	0.0900864543555373	0.94	0.100733208212114	0.0151519595290828	0.0290768923996497	0.0022	0.0046	0.0256	0.1602	0.007	0.157	0.195	0.0096	0.0025	0.013	0.0068	0.0184	0.0021	0.0057	0.0163	0.1251	0.1514	0.0019	0.0016	0.0115	0.0216	0.0177	0.0073	0.0223	0.0058	0.0025
12	rs80142835	10513491	0.92	0.0900864543555373	0.94	0.100733208212114	0.0145755641864335	0.0287914154135492	0.0022	0.0046	0.0255	0.1602	0.007	0.157	0.195	0.0096	0.0025	0.013	0.0068	0.0184	0.0021	0.0056	0.0163	0.1251	0.1515	0.0019	0.0016	0.0115	0.0216	0.0177	0.0073	0.0223	0.0058	0.0025
12	rs1049172	10525740	0.91	0.106429816649543	0.94	0.100733208212114	0.0179997816328139	0.0226784348351235	0.002	0.0045	0.0244	0.1585	0.007	0.158	0.197	0.01	0.0026	0.0129	0.0065	0.0177	0.0022	0.0057	0.0155	0.1251	0.1532	0.0019	0.0019	0.0115	0.0218	0.0174	0.0071	0.0225	0.006	0.0024
12	rs2255336	10532326	0.91	0.106429816649543	0.94	0.100733208212114	0.0200894147752662	0.0618681926941815	0.0021	0.0044	0.0244	0.1583	0.0069	0.1582	0.1972	0.0099	0.0026	0.0129	0.0065	0.0178	0.002	0.0058	0.0155	0.1257	0.153	0.0018	0.0019	0.0114	0.0217	0.0174	0.0071	0.0225	0.006	0.0024
12	rs76086858	10534390	0.91	0.106429816649543	0.94	0.100733208212114	0.0199943137815629	0.0691180516422347	0.0021	0.0044	0.0244	0.1582	0.0069	0.1582	0.1972	0.0099	0.0026	0.0129	0.0065	0.0179	0.002	0.0058	0.0155	0.1257	0.153	0.0018	0.0019	0.0114	0.0217	0.0174	0.0071	0.0225	0.006	0.0024
12	rs78965444	10535352	0.91	0.106429816649543	0.94	0.100733208212114	0.0204380037283438	0.0672394747727265	0.0021	0.0044	0.0244	0.1582	0.0069	0.1582	0.1972	0.0099	0.0026	0.0129	0.0065	0.0179	0.002	0.0058	0.0154	0.1257	0.153	0.0018	0.0019	0.0114	0.0217	0.0174	0.0071	0.0225	0.006	0.0024
12	rs2733839	10546010	0.91	0.106429816649543	0.94	0.100733208212114	0.0210944146894849	0.0559815651319115	0.0022	0.0044	0.0244	0.1581	0.0069	0.1583	0.1973	0.0099	0.0025	0.0129	0.0065	0.0179	0.002	0.0058	0.0154	0.1256	0.153	0.0018	0.0019	0.0114	0.0217	0.0174	0.0071	0.0225	0.006	0.0023
12	rs80054970	10550074	0.91	0.106429816649543	0.94	0.100733208212114	0.0228494246719726	0.0725820932031408	0.0022	0.0044	0.0243	0.158	0.0069	0.1583	0.1974	0.0099	0.0025	0.0129	0.0065	0.0179	0.002	0.0058	0.0154	0.1256	0.1531	0.0018	0.0019	0.0114	0.0217	0.0174	0.0071	0.0226	0.006	0.0024
12	rs75199620	10553965	0.91	0.106429816649543	0.94	0.100733208212114	0.0253154582052024	0.0748819943490468	0.0022	0.0044	0.0243	0.158	0.0069	0.1583	0.1975	0.0099	0.0025	0.0128	0.0065	0.0179	0.002	0.0058	0.0154	0.1256	0.1531	0.0018	0.0019	0.0113	0.0217	0.0174	0.0071	0.0226	0.006	0.0024
12	rs12231827	10556016	0.91	0.106429816649543	0.94	0.100733208212114	0.0295443777807749	0.0924162006216931	0.0023	0.0044	0.0243	0.1579	0.0069	0.1584	0.1975	0.0099	0.0025	0.0128	0.0065	0.0179	0.002	0.0058	0.0154	0.1256	0.1531	0.0018	0.0019	0.0113	0.0217	0.0174	0.0071	0.0226	0.006	0.0024
12	rs2617167	10559231	0.91	0.106429816649543	0.94	0.100733208212114	0.032471542265934	0.0982345859495385	0.0023	0.0044	0.0244	0.158	0.0069	0.1585	0.1974	0.0099	0.0025	0.0128	0.0065	0.0179	0.002	0.0058	0.0154	0.1257	0.1531	0.0018	0.0019	0.0113	0.0216	0.0174	0.0071	0.0226	0.0059	0.0024
12	rs2617170	10560957	0.91	0.106429816649543	0.94	0.100733208212114	0.0320828840379851	0.094551885122987	0.0023	0.0044	0.0244	0.158	0.0069	0.1585	0.1974	0.0099	0.0025	0.0128	0.0065	0.0179	0.002	0.0058	0.0154	0.1257	0.1531	0.0018	0.0019	0.0113	0.0216	0.0174	0.0071	0.0226	0.0059	0.0024
12	rs1841958	10562089	0.91	0.106429816649543	0.94	0.100733208212114	0.0314225148566255	0.0996906297800724	0.0023	0.0044	0.0244	0.1579	0.0069	0.1585	0.1974	0.0099	0.0025	0.0128	0.0065	0.0179	0.002	0.0058	0.0154	0.1258	0.1531	0.0018	0.0019	0.0113	0.0216	0.0174	0.0071	0.0226	0.006	0.0024
12	rs17549004	10562623	0.91	0.106429816649543	0.94	0.100733208212114	0.0310072826389719	0.0985574267252826	0.0023	0.0044	0.0244	0.1579	0.0069	0.1584	0.1974	0.0099	0.0025	0.0128	0.0065	0.0179	0.002	0.0058	0.0154	0.1258	0.153	0.0018	0.0019	0.0113	0.0216	0.0174	0.0071	0.0226	0.006	0.0024
12	rs12318583	10579084	0.91	0.106429816649543	0.95	0.0861393601425535	0.0274748605048625	0.102381705502279	0.0023	0.0044	0.0244	0.1573	0.0069	0.1584	0.1972	0.01	0.0025	0.0128	0.0064	0.0181	0.0018	0.0058	0.0157	0.1252	0.1542	0.0018	0.0019	0.0113	0.0217	0.0174	0.0071	0.0225	0.0059	0.0024
12	rs59906810	10598620	0.91	0.106429816649543	0.95	0.0861393601425535	0.0251521809598896	0.0997717665171424	0.0023	0.0044	0.0245	0.1572	0.0069	0.1587	0.1972	0.01	0.0025	0.0128	0.0064	0.018	0.0018	0.0058	0.0158	0.1252	0.154	0.0018	0.0019	0.0113	0.0217	0.0174	0.0071	0.0225	0.0059	0.0024
12	rs2734441	10601633	0.9	0.124917206299546	0.95	0.0861393601425535	0.0236481157509306	0.111635612519984	0.0023	0.0044	0.0248	0.1571	0.007	0.1588	0.1973	0.01	0.0025	0.0129	0.0064	0.0177	0.0018	0.0058	0.0159	0.1249	0.1542	0.0018	0.0019	0.0112	0.0217	0.0173	0.0071	0.0224	0.0059	0.0024
12	rs117782446	10608634	0.9	0.124917206299546	0.94	0.100733208212114	0.0148027544935309	0.0603400063791528	0.0023	0.0044	0.0251	0.1574	0.0069	0.1587	0.1974	0.0101	0.0025	0.0129	0.0064	0.0176	0.0018	0.0058	0.0158	0.1248	0.1542	0.0018	0.0019	0.0112	0.0216	0.0173	0.007	0.0222	0.0059	0.0024
12	rs117651783	10615671	0.9	0.124917206299546	0.94	0.100733208212114	0.014095527667158	0.0509012607836079	0.0023	0.0044	0.0252	0.1574	0.0069	0.1587	0.1974	0.0101	0.0025	0.013	0.0064	0.0176	0.0018	0.0058	0.0157	0.1247	0.1542	0.0018	0.0019	0.0112	0.0216	0.0173	0.007	0.0222	0.0059	0.0024
12	rs7310149	10621215	0.9	0.124917206299546	0.94	0.100733208212114	0.0141423267221658	0.0474529424759865	0.0023	0.0044	0.0252	0.1575	0.0069	0.1587	0.1974	0.0101	0.0025	0.013	0.0064	0.0176	0.0018	0.0058	0.0157	0.1247	0.1542	0.0018	0.0019	0.0112	0.0216	0.0172	0.007	0.0222	0.0059	0.0024
12	rs77071066	10622175	0.9	0.124917206299546	0.94	0.100733208212114	0.0136664357695466	0.0439386527055919	0.0023	0.0044	0.0252	0.1575	0.0069	0.1587	0.1974	0.0101	0.0025	0.013	0.0064	0.0176	0.0018	0.0058	0.0157	0.1247	0.1542	0.0018	0.0019	0.0112	0.0216	0.0172	0.007	0.0222	0.0059	0.0024
12	rs17808791	10648844	0.9	0.124917206299546	0.94	0.100733208212114	0.0187216483343476	0.0134223313752947	0.0021	0.0044	0.0253	0.1594	0.0069	0.1597	0.2006	0.0106	0.0021	0.0118	0.0063	0.0172	0.0016	0.0056	0.0148	0.1246	0.1553	0.0013	0.0016	0.0106	0.0205	0.0163	0.0058	0.0224	0.0062	0.002
12	rs4763543	10650806	0.9	0.124917206299546	0.95	0.0861393601425535	0.0194305569022995	0.0166059957971695	0.0021	0.0044	0.0253	0.1594	0.0069	0.1597	0.2007	0.0106	0.0021	0.0118	0.0063	0.0172	0.0016	0.0056	0.0148	0.1246	0.1553	0.0013	0.0016	0.0106	0.0205	0.0163	0.0058	0.0224	0.0062	0.002
12	rs75462134	10661517	0.9	0.124917206299546	0.95	0.0861393601425535	0.0196853582955208	0.014868401034638	0.0021	0.0044	0.0253	0.1595	0.0069	0.1597	0.2009	0.0106	0.0021	0.0118	0.0063	0.0171	0.0016	0.0056	0.0148	0.1246	0.1552	0.0013	0.0016	0.0105	0.0204	0.0163	0.0058	0.0224	0.0062	0.002
12	rs7980396	10675250	0.9	0.124917206299546	0.94	0.100733208212114	0.0193208910614128	0.0187076815394137	0.0021	0.0044	0.0252	0.1597	0.007	0.1597	0.2013	0.0106	0.0021	0.0118	0.0063	0.017	0.0015	0.0057	0.0148	0.1246	0.1552	0.0012	0.0016	0.0105	0.0203	0.0162	0.0058	0.0223	0.0062	0.002
12	rs113776906	10691944	0.9	0.124917206299546	0.94	0.100733208212114	0.0222189937881111	0.0235771033924906	0.002	0.0044	0.0252	0.1599	0.0071	0.1598	0.2014	0.0108	0.002	0.0119	0.0063	0.0169	0.0014	0.0057	0.0149	0.1244	0.1553	0.0012	0.0015	0.0104	0.0201	0.0162	0.0058	0.0223	0.0063	0.002
12	rs11053852	10696090	0.9	0.124917206299546	0.94	0.100733208212114	0.0233861364074811	0.0293157949813175	0.002	0.0044	0.0252	0.16	0.0071	0.1599	0.2015	0.0108	0.002	0.0119	0.0063	0.0169	0.0014	0.0057	0.0149	0.1244	0.1553	0.0012	0.0015	0.0104	0.0201	0.0161	0.0058	0.0223	0.0063	0.0019
12	rs74415073	10697410	0.9	0.124917206299546	0.94	0.100733208212114	0.0233475026019069	0.0289339893107652	0.002	0.0044	0.0252	0.16	0.0071	0.1599	0.2015	0.0109	0.002	0.0119	0.0063	0.0169	0.0014	0.0057	0.0149	0.1244	0.1553	0.0012	0.0015	0.0104	0.0201	0.0161	0.0058	0.0223	0.0063	0.0019
12	rs12812595	10699128	0.9	0.124917206299546	0.94	0.100733208212114	0.0237847824769574	0.0290292214773337	0.002	0.0044	0.0252	0.16	0.0071	0.1599	0.2015	0.0109	0.002	0.0119	0.0063	0.0169	0.0014	0.0057	0.0149	0.1244	0.1553	0.0012	0.0015	0.0104	0.0201	0.0161	0.0058	0.0222	0.0063	0.0019
12	rs7964959	10701904	0.9	0.124917206299546	0.94	0.100733208212114	0.029419018866464	0.0316554863022853	0.002	0.0043	0.025	0.1602	0.0071	0.1602	0.2018	0.0111	0.002	0.0119	0.0064	0.0169	0.0013	0.0058	0.0148	0.1243	0.1554	0.0012	0.0014	0.0103	0.0199	0.016	0.0058	0.0222	0.0062	0.0019
12	rs111782036	10702844	0.9	0.124917206299546	0.94	0.100733208212114	0.025664931629488	0.0243168076490955	0.0019	0.0044	0.025	0.1602	0.0071	0.1604	0.202	0.0111	0.0021	0.0118	0.0063	0.0168	0.0013	0.0057	0.0147	0.1244	0.1555	0.0012	0.0014	0.0103	0.0198	0.016	0.0058	0.0221	0.0062	0.0019
12	rs73054471	10707095	0.9	0.124917206299546	0.94	0.100733208212114	0.0240105342785625	0.0266925020420461	0.0019	0.0044	0.0251	0.1603	0.007	0.1607	0.2024	0.011	0.0021	0.0117	0.0062	0.0166	0.0012	0.0057	0.0147	0.1245	0.1555	0.0012	0.0014	0.0103	0.0197	0.016	0.0058	0.0221	0.0063	0.0018
12	rs77044377	10711824	0.9	0.124917206299546	0.94	0.100733208212114	0.0216103210355772	0.02775595903243	0.0019	0.0044	0.0251	0.1602	0.007	0.161	0.2032	0.0108	0.0022	0.0115	0.0061	0.0162	0.0012	0.0056	0.0146	0.125	0.1557	0.0013	0.0014	0.01	0.0194	0.0159	0.0057	0.0219	0.0063	0.0018
12	rs12817665	10711901	0.9	0.124917206299546	0.94	0.100733208212114	0.0212112854249142	0.0285545245579515	0.0019	0.0044	0.025	0.1601	0.007	0.161	0.2032	0.0109	0.0022	0.0115	0.0062	0.0162	0.0012	0.0056	0.0146	0.1247	0.1558	0.0013	0.0014	0.0101	0.0194	0.0159	0.0058	0.0219	0.0064	0.0017
12	rs4237929	10712196	0.9	0.124917206299546	0.93	0.117127898734063	0.0249592675768951	0.0331599704354993	0.0019	0.0044	0.025	0.1601	0.007	0.1611	0.203	0.0109	0.0022	0.0115	0.0062	0.0162	0.0012	0.0056	0.0146	0.1246	0.1558	0.0013	0.0014	0.0101	0.0194	0.0159	0.0058	0.0222	0.0064	0.0017
12	rs10845164	10720552	0.9	0.124917206299546	0.93	0.117127898734063	0.0298191951370272	0.031754780831074	0.0018	0.0044	0.0251	0.1606	0.007	0.1613	0.2032	0.0108	0.0023	0.0114	0.0062	0.0162	0.0012	0.0056	0.0145	0.1246	0.1553	0.0014	0.0014	0.01	0.0193	0.0159	0.0057	0.0222	0.0064	0.0017
12	rs10845165	10720564	0.9	0.124917206299546	0.93	0.117127898734063	0.035517993099691	0.0371677161631349	0.0018	0.0044	0.0254	0.1606	0.007	0.161	0.2031	0.0108	0.0023	0.0114	0.0062	0.0163	0.0012	0.0056	0.0145	0.1246	0.1552	0.0014	0.0014	0.01	0.0191	0.0162	0.0057	0.0225	0.0064	0.0017
12	rs74842086	10729172	0.9	0.124917206299546	0.93	0.117127898734063	0.034172771100712	0.0361594049063466	0.0018	0.0044	0.0254	0.1606	0.007	0.161	0.2031	0.0108	0.0023	0.0114	0.0062	0.0163	0.0012	0.0056	0.0145	0.1246	0.1552	0.0014	0.0014	0.0099	0.0191	0.0162	0.0057	0.0225	0.0064	0.0017
12	rs78196040	10741813	0.9	0.124917206299546	0.92	0.135444945858012	0.0328388920269688	0.0233186363189109	0.0018	0.0044	0.0253	0.1607	0.007	0.161	0.2033	0.0108	0.0023	0.0114	0.0062	0.0163	0.0012	0.0056	0.0144	0.1245	0.1554	0.0013	0.0013	0.0099	0.019	0.0162	0.0056	0.0224	0.0063	0.0017
12	rs2607899	10742357	0.9	0.124917206299546	0.91	0.155803491158275	0.0329003983655372	0.0247128204185027	0.0018	0.0044	0.0253	0.1607	0.007	0.161	0.2033	0.0108	0.0023	0.0114	0.0062	0.0163	0.0012	0.0056	0.0144	0.1245	0.1554	0.0013	0.0013	0.0099	0.019	0.0162	0.0056	0.0224	0.0063	0.0017
12	rs60367665	10742389	0.9	0.124917206299546	0.92	0.135444945858012	0.033820132382521	0.0246245546219409	0.0018	0.0044	0.0253	0.1606	0.007	0.1612	0.2033	0.0108	0.0023	0.0114	0.0062	0.0162	0.0012	0.0056	0.0144	0.1245	0.1554	0.0013	0.0013	0.0099	0.019	0.0162	0.0056	0.0225	0.0063	0.0017
12	rs2607890	10745008	0.9	0.124917206299546	0.91	0.155803491158275	0.0314940874281178	0.0231042878946298	0.0018	0.0044	0.0252	0.1606	0.0069	0.1611	0.2036	0.0107	0.0023	0.0112	0.0062	0.0162	0.0012	0.0056	0.0144	0.1248	0.1554	0.0013	0.0013	0.0099	0.019	0.0162	0.0056	0.0225	0.0063	0.0017
12	rs17809421	10747616	0.9	0.124917206299546	0.87	0.259919603286658	0.0313867714216262	0.0174916657731638	0.0018	0.0041	0.0251	0.16	0.0064	0.162	0.2043	0.0104	0.0022	0.0111	0.0059	0.0158	0.0011	0.0064	0.0143	0.1251	0.1571	0.0011	0.0014	0.0098	0.0186	0.0162	0.0053	0.0225	0.0059	0.0016
12	rs2168749	10748314	0.89	0.145699762692903	0.87	0.259919603286658	0.0533000087861776	0.0232327833270784	0.0018	0.0044	0.0253	0.1604	0.0062	0.1627	0.2034	0.0099	0.0021	0.0107	0.0058	0.0162	0.001	0.0067	0.0139	0.1248	0.1598	0.001	0.0013	0.0094	0.018	0.016	0.005	0.0223	0.0057	0.0015
12	rs2682484	10748403	0.89	0.145699762692903	0.88	0.230271256315472	0.0532486355114037	0.0235339310116853	0.0018	0.0044	0.0253	0.1604	0.0062	0.1627	0.2034	0.0099	0.0021	0.0107	0.0058	0.0162	0.001	0.0067	0.0139	0.1248	0.1598	0.001	0.0013	0.0094	0.018	0.016	0.005	0.0223	0.0057	0.0015
12	rs74388792	10748933	0.89	0.145699762692903	0.88	0.230271256315472	0.0522281287806694	0.0215062936658683	0.0018	0.0044	0.0253	0.1604	0.0062	0.1627	0.2034	0.0098	0.0021	0.0107	0.0058	0.0162	0.001	0.0067	0.0139	0.1247	0.1599	0.001	0.0013	0.0094	0.018	0.016	0.0049	0.0223	0.0057	0.0015
12	rs1124164	10749575	0.89	0.145699762692903	0.88	0.230271256315472	0.0572301806711355	0.0241417796437503	0.0018	0.0044	0.0254	0.1603	0.0062	0.1626	0.2034	0.0099	0.0021	0.0108	0.0059	0.0162	0.001	0.0068	0.0139	0.1243	0.1601	0.001	0.0013	0.0095	0.0179	0.016	0.0049	0.0223	0.0057	0.0015
12	rs111833734	10750157	0.89	0.145699762692903	0.88	0.230271256315472	0.0437950649014268	0.0235339310116853	0.0018	0.0044	0.0254	0.1601	0.0062	0.1626	0.2034	0.0099	0.0021	0.0108	0.0059	0.0162	0.0012	0.0068	0.0139	0.1242	0.16	0.001	0.0013	0.0095	0.0179	0.016	0.0049	0.0223	0.0057	0.0015
12	rs4763561	10751146	0.89	0.145699762692903	0.89	0.20310604818777	0.0328388920269688	0.0219214819316985	0.0018	0.0044	0.0254	0.1598	0.0062	0.1626	0.2034	0.0099	0.0021	0.0108	0.0059	0.0162	0.0016	0.0068	0.0139	0.1242	0.16	0.001	0.0013	0.0095	0.0179	0.016	0.0049	0.0223	0.0057	0.0015
12	rs117772381	10752574	0.89	0.145699762692903	0.88	0.230271256315472	0.0326426122906541	0.0206468682382012	0.0018	0.0044	0.0254	0.1598	0.0062	0.1626	0.2034	0.0099	0.0021	0.0108	0.0059	0.0162	0.0016	0.0068	0.0139	0.1242	0.16	0.001	0.0013	0.0095	0.0179	0.016	0.0049	0.0223	0.0057	0.0015
12	rs117573278	10760762	0.89	0.145699762692903	0.88	0.230271256315472	0.0223683916418255	0.0302319339430998	0.002	0.0044	0.0259	0.1598	0.0063	0.1626	0.204	0.0077	0.002	0.0108	0.0059	0.0164	0.0015	0.0067	0.0139	0.1238	0.1615	0.001	0.0014	0.0096	0.0178	0.0161	0.005	0.0223	0.0054	0.0016
12	rs1026446	10763953	0.89	0.145699762692903	0.88	0.230271256315472	0.0239023753195035	0.0346965539143187	0.002	0.0044	0.026	0.1597	0.0063	0.1626	0.2041	0.0075	0.002	0.0108	0.0059	0.0165	0.0015	0.0067	0.0139	0.1238	0.1616	0.001	0.0014	0.0096	0.0178	0.0161	0.005	0.0222	0.0054	0.0016
12	rs1026442	10765031	0.89	0.145699762692903	0.86	0.29215087580064	0.0242279034122083	0.0365824192326618	0.002	0.0044	0.026	0.1597	0.0064	0.1626	0.2041	0.0075	0.002	0.0108	0.0059	0.0165	0.0015	0.0067	0.0139	0.1238	0.1616	0.0011	0.0014	0.0097	0.0178	0.0161	0.005	0.0222	0.0054	0.0016
12	rs116702057	10765500	0.89	0.145699762692903	0.85	0.32706018639722	0.0239220145614038	0.0281304315236123	0.002	0.0044	0.026	0.1597	0.0064	0.1625	0.204	0.0075	0.002	0.0108	0.0059	0.0165	0.0015	0.0067	0.0139	0.1238	0.1616	0.001	0.0014	0.0097	0.0177	0.0161	0.005	0.0223	0.0054	0.0016
12	rs10772337	10768253	0.89	0.145699762692903	0.85	0.32706018639722	0.0402670819535008	0.046032885392933	0.0022	0.0044	0.0263	0.1595	0.0065	0.1618	0.203	0.0074	0.002	0.0109	0.0065	0.0168	0.0015	0.0068	0.0138	0.1233	0.1617	0.001	0.0014	0.0097	0.0176	0.0165	0.0051	0.0227	0.0055	0.0016
12	rs16922352	10768488	0.89	0.145699762692903	0.86	0.29215087580064	0.0404230581669955	0.0442846865317722	0.0022	0.0044	0.0263	0.1595	0.0065	0.1618	0.2029	0.0074	0.002	0.0109	0.0065	0.0168	0.0015	0.0068	0.0138	0.1233	0.1617	0.001	0.0014	0.0097	0.0176	0.0165	0.0051	0.0227	0.0055	0.0016
12	rs11053881	10769208	0.89	0.145699762692903	0.86	0.29215087580064	0.042488657054334	0.0453883993183297	0.0022	0.0044	0.0263	0.1594	0.0065	0.1616	0.2029	0.0074	0.002	0.011	0.0065	0.0168	0.0015	0.0069	0.0138	0.1233	0.1618	0.001	0.0014	0.0097	0.0176	0.0165	0.0051	0.0227	0.0055	0.0016
12	rs1870194	10772983	0.89	0.145699762692903	0.85	0.32706018639722	0.0387990030727384	0.0385678787188565	0.0022	0.0045	0.0264	0.1593	0.0065	0.1619	0.2029	0.0074	0.0019	0.011	0.0066	0.0167	0.0015	0.0069	0.0137	0.1234	0.162	0.001	0.0014	0.0095	0.0175	0.0165	0.0051	0.0225	0.0056	0.0016
12	rs79869758	10776328	0.89	0.145699762692903	0.85	0.32706018639722	0.0440806859240805	0.0466813831772201	0.0023	0.0044	0.0268	0.1598	0.0066	0.1604	0.2023	0.0074	0.0018	0.0107	0.0068	0.0166	0.0015	0.0072	0.0139	0.1236	0.1619	0.001	0.0014	0.0095	0.0173	0.0167	0.005	0.0226	0.0061	0.0017
12	rs3759259	10782115	0.89	0.145699762692903	0.85	0.32706018639722	0.0465833361539531	0.053258562144801	0.0023	0.0044	0.0269	0.1598	0.0066	0.1603	0.2023	0.0074	0.0018	0.0107	0.0068	0.0166	0.0015	0.0072	0.0139	0.1236	0.1619	0.001	0.0014	0.0095	0.0173	0.0167	0.005	0.0226	0.0062	0.0017
12	rs4763567	10782116	0.89	0.145699762692903	0.85	0.32706018639722	0.0465833361539531	0.053258562144801	0.0023	0.0044	0.0269	0.1598	0.0066	0.1603	0.2023	0.0074	0.0018	0.0107	0.0068	0.0166	0.0015	0.0072	0.0139	0.1236	0.1619	0.001	0.0014	0.0095	0.0173	0.0167	0.005	0.0226	0.0062	0.0017
12	rs2252664	10786797	0.89	0.145699762692903	0.85	0.32706018639722	0.050407966161575	0.0547711565714703	0.0023	0.0044	0.0269	0.1598	0.0066	0.1603	0.2022	0.0074	0.0019	0.0107	0.0068	0.0167	0.0015	0.0072	0.0139	0.1236	0.1618	0.001	0.0014	0.0094	0.0172	0.0167	0.005	0.0227	0.0062	0.0018
12	rs3782672	10789169	0.89	0.145699762692903	0.86	0.29215087580064	0.0504409732247566	0.053760725549269	0.0023	0.0044	0.0269	0.1598	0.0066	0.1603	0.2022	0.0074	0.0019	0.0107	0.0068	0.0167	0.0015	0.0072	0.0139	0.1236	0.1618	0.001	0.0014	0.0094	0.0172	0.0167	0.005	0.0227	0.0062	0.0018
12	rs73040690	10791540	0.89	0.145699762692903	0.85	0.32706018639722	0.0487115935072052	0.0518262345463307	0.0023	0.0044	0.0269	0.1599	0.0066	0.1604	0.202	0.0074	0.0019	0.0108	0.0068	0.0166	0.0015	0.0072	0.0139	0.1236	0.162	0.001	0.0014	0.0094	0.0171	0.0167	0.005	0.0225	0.0062	0.0018
12	rs3782671	10794021	0.89	0.145699762692903	0.85	0.32706018639722	0.0511541491170119	0.0495577887879755	0.0023	0.0044	0.0269	0.1599	0.0066	0.1603	0.2019	0.0074	0.0019	0.011	0.0069	0.0165	0.0014	0.0072	0.0139	0.1236	0.1621	0.001	0.0014	0.0094	0.0171	0.0167	0.005	0.0225	0.0062	0.0018
12	rs7350597	10806500	0.89	0.145699762692903	0.85	0.32706018639722	0.0663092557093371	0.0587627352439238	0.0024	0.0044	0.0268	0.1597	0.0069	0.1609	0.2008	0.0072	0.002	0.011	0.007	0.0163	0.0014	0.0074	0.014	0.1235	0.1628	0.001	0.0014	0.0094	0.0169	0.0166	0.0048	0.0225	0.0063	0.0018
12	rs73042578	10817925	0.9	0.124917206299546	0.85	0.32706018639722	0.0828327661039107	0.0583712035217397	0.0024	0.0045	0.027	0.1596	0.0071	0.1606	0.1999	0.0072	0.0021	0.011	0.0072	0.0165	0.0013	0.0077	0.0141	0.1233	0.1628	0.001	0.0014	0.0095	0.0168	0.0164	0.0048	0.0225	0.0066	0.0019
12	rs16922945	10819146	0.9	0.124917206299546	0.85	0.32706018639722	0.09382995417229	0.0636151556926606	0.0024	0.0045	0.027	0.1596	0.0071	0.1606	0.1996	0.0072	0.0022	0.011	0.0073	0.0166	0.0012	0.0078	0.0142	0.1233	0.1628	0.001	0.0014	0.0096	0.0167	0.0164	0.0048	0.0224	0.0067	0.0019
12	rs10743918	10819922	0.9	0.124917206299546	0.85	0.32706018639722	0.0980203377848887	0.052446903819743	0.0024	0.0045	0.0271	0.1599	0.0071	0.1605	0.1995	0.0073	0.0022	0.011	0.0073	0.0166	0.0013	0.0078	0.0142	0.1229	0.1627	0.001	0.0014	0.0096	0.0167	0.0164	0.0048	0.0225	0.0067	0.0019
12	rs111861913	10821617	0.9	0.124917206299546	0.82	0.448736318624531	0.0900433390324201	0.042113585892031	0.0025	0.0045	0.027	0.1598	0.0071	0.1605	0.1994	0.0072	0.0022	0.011	0.0073	0.0166	0.0013	0.0078	0.0143	0.123	0.1627	0.001	0.0014	0.0096	0.0166	0.0163	0.0048	0.0224	0.0067	0.0019
12	rs117572503	10827799	0.92	0.0900864543555373	0.82	0.448736318624531	0.0771547598999844	0.0504720913336642	0.0026	0.0044	0.0264	0.1582	0.0072	0.1605	0.199	0.0071	0.0022	0.0112	0.0075	0.0171	0.0015	0.0082	0.0147	0.124	0.1638	0.001	0.0014	0.0098	0.0155	0.0158	0.0047	0.022	0.0068	0.0021
12	rs10772350	10833668	0.93	0.0757334056000413	0.82	0.448736318624531	0.14258785450204	0.0957466836223474	0.0031	0.0044	0.0251	0.1552	0.0074	0.1604	0.1982	0.0068	0.0024	0.0118	0.008	0.0181	0.0019	0.0089	0.0156	0.1261	0.166	0.001	0.0014	0.0102	0.0131	0.0145	0.0046	0.021	0.0071	0.0027
12	rs71451796	10838111	0.93	0.0757334056000413	0.82	0.448736318624531	0.153380508927007	0.101399902916346	0.0031	0.0044	0.0251	0.1549	0.0075	0.1604	0.1981	0.0067	0.0024	0.0119	0.0079	0.0181	0.0019	0.009	0.0158	0.1261	0.1662	0.001	0.0013	0.0102	0.0129	0.0142	0.0046	0.0209	0.0072	0.0027
12	rs118144642	10840887	0.93	0.0757334056000413	0.82	0.448736318624531	0.171802004166757	0.110535943064983	0.0031	0.0044	0.0251	0.1547	0.0076	0.1604	0.1981	0.0067	0.0025	0.012	0.0078	0.0181	0.0019	0.0091	0.0159	0.1261	0.1665	9e-04	0.0013	0.0101	0.0128	0.014	0.0047	0.0209	0.0073	0.0028
12	rs7958051	10847527	0.93	0.0757334056000413	0.82	0.448736318624531	0.208432070870994	0.131852727870306	0.0031	0.0045	0.0251	0.1544	0.0078	0.1605	0.1981	0.0066	0.0025	0.0121	0.0077	0.018	0.0019	0.0092	0.016	0.1261	0.1668	9e-04	0.0013	0.0101	0.0126	0.0138	0.0048	0.0209	0.0074	0.0028
12	rs10492348	10847800	0.93	0.0757334056000413	0.82	0.448736318624531	0.207197492698433	0.138315494553987	0.0031	0.0045	0.0251	0.1542	0.0078	0.1604	0.1985	0.0067	0.0025	0.0121	0.0077	0.018	0.0019	0.0092	0.0159	0.126	0.1667	0.001	0.0013	0.0101	0.0126	0.0138	0.0048	0.0209	0.0073	0.0028
12	rs74872178	10848571	0.93	0.0757334056000413	0.82	0.448736318624531	0.206046313801554	0.134387839338093	0.0031	0.0045	0.025	0.1542	0.0078	0.1605	0.1985	0.0067	0.0025	0.0122	0.0077	0.0179	0.0019	0.0092	0.0159	0.1262	0.1667	0.001	0.0013	0.0101	0.0126	0.0138	0.0048	0.0209	0.0073	0.0028
12	rs2166066	10851658	0.93	0.0757334056000413	0.82	0.448736318624531	0.204306619514591	0.132304119531872	0.0031	0.0045	0.0247	0.1542	0.0079	0.1605	0.1985	0.0067	0.0025	0.012	0.0076	0.0177	0.0019	0.0092	0.0158	0.1267	0.1669	0.001	0.0012	0.0102	0.0126	0.0138	0.0047	0.0209	0.0073	0.0029
12	rs2305849	10854537	0.93	0.0757334056000413	0.82	0.448736318624531	0.209510722253629	0.136026921577268	0.0031	0.0045	0.0246	0.1542	0.0079	0.1605	0.1985	0.0067	0.0025	0.012	0.0076	0.0177	0.0019	0.0092	0.0158	0.1267	0.167	0.001	0.0013	0.0102	0.0126	0.0138	0.0047	0.0208	0.0073	0.0029
12	rs11612209	10869062	0.93	0.0757334056000413	0.82	0.448736318624531	0.25580541794828	0.162824983309083	0.0031	0.0045	0.0243	0.1547	0.0081	0.1597	0.1989	0.0064	0.0026	0.012	0.0073	0.0178	0.0019	0.0093	0.0158	0.1265	0.1683	0.0011	0.0013	0.0099	0.0121	0.0139	0.0046	0.0208	0.0071	0.003
12	rs11608794	10880071	0.93	0.0757334056000413	0.81	0.49521423796015	0.322776236233299	0.174954125875564	0.0031	0.0046	0.024	0.155	0.0083	0.159	0.1991	0.0063	0.0026	0.012	0.007	0.0179	0.002	0.0094	0.0157	0.1262	0.1693	0.0012	0.0013	0.0097	0.0117	0.014	0.0045	0.0207	0.0069	0.0031
12	rs9668997	10881912	0.93	0.0757334056000413	0.81	0.49521423796015	0.331953837127475	0.171868555336024	0.0031	0.0046	0.0239	0.1551	0.0083	0.1589	0.1992	0.0063	0.0026	0.012	0.007	0.0179	0.002	0.0094	0.0157	0.1262	0.1694	0.0012	0.0013	0.0097	0.0117	0.014	0.0045	0.0207	0.0069	0.0031
12	rs10845210	10883516	0.93	0.0757334056000413	0.81	0.49521423796015	0.35182158169188	0.18188991549038	0.0031	0.0046	0.024	0.155	0.0083	0.1588	0.1991	0.0063	0.0026	0.012	0.007	0.0181	0.002	0.0094	0.0157	0.1262	0.1695	0.0012	0.0013	0.0097	0.0117	0.0141	0.0045	0.0207	0.0069	0.0031
12	rs1663388	10884263	0.93	0.0757334056000413	0.8	0.544775224122235	0.366532337752871	0.183105595958384	0.0031	0.0046	0.024	0.1551	0.0084	0.1588	0.1989	0.0063	0.0026	0.012	0.007	0.0181	0.002	0.0095	0.0156	0.1263	0.1697	0.0012	0.0013	0.0097	0.0116	0.0141	0.0045	0.0207	0.0069	0.0031
12	rs11053918	10884492	0.93	0.0757334056000413	0.8	0.544775224122235	0.366640456973164	0.17976918329865	0.0031	0.0046	0.024	0.1551	0.0084	0.1588	0.1991	0.0063	0.0026	0.012	0.007	0.0181	0.002	0.0095	0.0156	0.1262	0.1697	0.0012	0.0013	0.0097	0.0116	0.0141	0.0045	0.0207	0.0069	0.0031
12	rs12371728	10885625	0.93	0.0757334056000413	0.79	0.597486775499064	0.384647451842669	0.167718725309556	0.0031	0.0046	0.024	0.1549	0.0084	0.1589	0.1991	0.0063	0.0025	0.012	0.0069	0.0181	0.0019	0.0095	0.0154	0.1263	0.1698	0.0012	0.0013	0.0097	0.0115	0.014	0.0045	0.0208	0.0069	0.0031
12	rs753202	10885863	0.93	0.0757334056000413	0.79	0.597486775499064	0.390933378941893	0.1696904163356	0.0031	0.0046	0.024	0.1549	0.0084	0.159	0.1991	0.0063	0.0025	0.012	0.0069	0.0182	0.0019	0.0095	0.0154	0.1263	0.1699	0.0012	0.0013	0.0097	0.0115	0.014	0.0045	0.0208	0.0069	0.0031
12	rs17809985	10895135	0.94	0.0632155594214646	0.79	0.597486775499064	0.426392705647671	0.176453972397721	0.003	0.0049	0.0237	0.1547	0.0085	0.1596	0.1987	0.0065	0.0025	0.0121	0.0071	0.0184	0.002	0.0096	0.0153	0.125	0.1708	0.0012	0.0013	0.0092	0.0112	0.0135	0.0048	0.0213	0.0069	0.0031
12	rs7300727	10902579	0.94	0.0632155594214646	0.79	0.597486775499064	0.447829612514005	0.169986864259469	0.003	0.0049	0.0242	0.1553	0.0083	0.1597	0.1985	0.0067	0.0025	0.0122	0.007	0.0187	0.002	0.0095	0.0152	0.1242	0.1708	0.0012	0.0013	0.0091	0.0112	0.0134	0.0048	0.0212	0.0069	0.0031
12	rs118019739	10905137	0.94	0.0632155594214646	0.79	0.597486775499064	0.490872144568814	0.174854293958942	0.0031	0.0049	0.0244	0.1558	0.0083	0.1597	0.1983	0.0066	0.0024	0.0122	0.007	0.019	0.002	0.0095	0.0151	0.1235	0.1707	0.0011	0.0013	0.0091	0.0111	0.0134	0.0048	0.0212	0.0069	0.0031
12	rs7302682	10905253	0.94	0.0632155594214646	0.78	0.653412240020304	0.491810092249266	0.172861814678099	0.0031	0.0049	0.0244	0.1558	0.0083	0.1597	0.1983	0.0066	0.0025	0.0122	0.007	0.019	0.002	0.0094	0.0151	0.1235	0.1707	0.0011	0.0013	0.0091	0.0111	0.0134	0.0048	0.0212	0.007	0.0031
12	rs7316817	10909412	0.94	0.0632155594214646	0.78	0.653412240020304	0.502563618245878	0.172464271924578	0.0032	0.0049	0.0245	0.156	0.0083	0.1596	0.1983	0.0066	0.0024	0.0122	0.0071	0.0191	0.0019	0.0094	0.0151	0.1231	0.1712	0.0011	0.0013	0.009	0.0111	0.0133	0.0049	0.0212	0.007	0.003
12	rs4763215	10913034	0.94	0.0632155594214646	0.78	0.653412240020304	0.50414513611777	0.171868555336024	0.0032	0.0049	0.0245	0.156	0.0083	0.1596	0.1984	0.0066	0.0023	0.0122	0.0072	0.0191	0.0019	0.0094	0.0151	0.123	0.1712	0.0011	0.0013	0.009	0.0111	0.0133	0.0049	0.0212	0.007	0.003
12	rs73046544	10916325	0.94	0.0632155594214646	0.78	0.653412240020304	0.465083526411249	0.177657036884668	0.0032	0.0047	0.0245	0.1561	0.0084	0.1595	0.1981	0.0066	0.0022	0.0122	0.0072	0.0191	0.0019	0.0094	0.0151	0.1231	0.1714	0.0011	0.0013	0.009	0.0111	0.0133	0.0049	0.0213	0.007	0.0029
12	rs76811976	10921384	0.94	0.0632155594214646	0.78	0.653412240020304	0.474383050181882	0.188815300640284	0.0032	0.0047	0.0245	0.156	0.0084	0.1594	0.1981	0.0066	0.0022	0.0122	0.0072	0.0192	0.0019	0.0094	0.015	0.1232	0.1714	0.0011	0.0013	0.009	0.011	0.0133	0.0049	0.0213	0.007	0.003
12	rs7313019	10925439	0.94	0.0632155594214646	0.78	0.653412240020304	0.501615852373923	0.221254179915476	0.0032	0.0048	0.0246	0.1558	0.0085	0.1592	0.1977	0.0066	0.0023	0.0122	0.0072	0.0193	0.002	0.0094	0.0149	0.1236	0.1713	0.0011	0.0014	0.0089	0.0109	0.0132	0.005	0.0214	0.0071	0.003
12	rs117949270	10928023	0.94	0.0632155594214646	0.79	0.597486775499064	0.52543752851548	0.233354452593008	0.0032	0.0047	0.0246	0.1558	0.0084	0.1591	0.1977	0.0066	0.0023	0.0122	0.0071	0.0192	0.002	0.0094	0.0149	0.1237	0.1714	0.0011	0.0014	0.0089	0.0109	0.0133	0.005	0.0214	0.0071	0.003
12	rs73046574	10937355	0.95	0.0523777185899542	0.79	0.597486775499064	0.350235513150186	0.232914789816243	0.0033	0.0048	0.024	0.1556	0.0082	0.1589	0.1972	0.0071	0.0023	0.0117	0.0068	0.0194	0.0021	0.0088	0.0153	0.1244	0.172	0.0012	0.0014	0.0084	0.0105	0.0138	0.0049	0.0217	0.0072	0.0029
12	rs78983717	10939938	0.96	0.0430660126656495	0.8	0.544775224122235	0.254600219536139	0.252508831443636	0.0033	0.0048	0.024	0.1555	0.008	0.1596	0.197	0.0073	0.0023	0.0114	0.0067	0.0195	0.0021	0.0084	0.0158	0.1245	0.1724	0.0012	0.0013	0.0083	0.0102	0.014	0.0049	0.0217	0.0071	0.0029
12	rs78379367	10945215	1.02	0.0111619243707362	0.8	0.544775224122235	0.195118004122875	0.575280730199932	0.0034	0.0045	0.0238	0.1541	0.0067	0.166	0.1955	0.0084	0.0021	0.0089	0.0058	0.0203	0.0023	0.0049	0.0173	0.1255	0.1749	0.0014	9e-04	0.0074	0.0087	0.0155	0.0051	0.0216	0.0065	0.003
12	rs1348514	10947853	1.02	0.0111619243707362	0.8	0.544775224122235	0.169631664914486	0.454852491477567	0.0034	0.0045	0.0238	0.154	0.0067	0.166	0.1954	0.0084	0.0023	0.0089	0.0058	0.0203	0.0023	0.0049	0.0173	0.1255	0.1749	0.0014	9e-04	0.0074	0.0087	0.0156	0.0052	0.0216	0.0065	0.003
12	rs619381	10954258	1.02	0.0111619243707362	0.8	0.544775224122235	0.168711481589407	0.417695230975355	0.0034	0.0045	0.024	0.1542	0.0067	0.166	0.1958	0.0084	0.0024	0.0088	0.0057	0.0203	0.0023	0.0049	0.0173	0.1253	0.1749	0.0014	9e-04	0.0074	0.0087	0.0156	0.0049	0.0215	0.0065	0.003
12	rs76112700	10954632	1.02	0.0111619243707362	0.79	0.597486775499064	0.168676148158021	0.41130384207908	0.0034	0.0045	0.024	0.1542	0.0067	0.166	0.1958	0.0084	0.0024	0.0088	0.0057	0.0203	0.0023	0.0049	0.0173	0.1253	0.1749	0.0014	9e-04	0.0074	0.0087	0.0156	0.0049	0.0215	0.0065	0.003
12	rs77050900	10954916	1.02	0.0111619243707362	0.79	0.597486775499064	0.168287765103268	0.416388692764934	0.0034	0.0045	0.024	0.1542	0.0067	0.166	0.1958	0.0084	0.0024	0.0088	0.0057	0.0203	0.0023	0.0049	0.0173	0.1252	0.1749	0.0014	9e-04	0.0074	0.0087	0.0156	0.0049	0.0215	0.0065	0.003
12	rs2537817	10958658	1.02	0.0111619243707362	0.79	0.597486775499064	0.164711249670484	0.40714440197708	0.0034	0.0045	0.024	0.1541	0.0067	0.1659	0.1959	0.0084	0.0024	0.0088	0.0057	0.0202	0.0023	0.0049	0.0173	0.1252	0.175	0.0014	9e-04	0.0075	0.0086	0.0156	0.0049	0.0214	0.0065	0.003
12	rs143804727	10958896	1.02	0.0111619243707362	0.79	0.597486775499064	0.164397828633502	0.40455063014013	0.0034	0.0045	0.024	0.1541	0.0066	0.1659	0.1959	0.0084	0.0025	0.0088	0.0057	0.0202	0.0023	0.0049	0.0173	0.1252	0.175	0.0014	9e-04	0.0076	0.0086	0.0156	0.0049	0.0214	0.0065	0.003
12	rs142540719	10959416	1.02	0.0111619243707362	0.78	0.653412240020304	0.164363025630071	0.414300545224982	0.0034	0.0045	0.024	0.1541	0.0066	0.1659	0.1959	0.0084	0.0025	0.0088	0.0057	0.0202	0.0023	0.0049	0.0173	0.1252	0.175	0.0014	9e-04	0.0076	0.0086	0.0156	0.0049	0.0214	0.0065	0.003
12	rs74611066	10959438	1.02	0.0111619243707362	0.78	0.653412240020304	0.164293432556684	0.414170130760809	0.0034	0.0045	0.024	0.1541	0.0066	0.1659	0.1959	0.0084	0.0025	0.0088	0.0057	0.0202	0.0023	0.0049	0.0173	0.1252	0.175	0.0014	9e-04	0.0076	0.0086	0.0156	0.0049	0.0214	0.0065	0.003
12	rs75334536	10960692	1.02	0.0111619243707362	0.78	0.653412240020304	0.164258642486684	0.412215255089743	0.0034	0.0045	0.024	0.1541	0.0066	0.1659	0.1958	0.0084	0.0025	0.0088	0.0057	0.0202	0.0023	0.0048	0.0173	0.1252	0.1751	0.0014	9e-04	0.0076	0.0086	0.0155	0.0049	0.0214	0.0065	0.003
12	rs77609577	10961978	1.02	0.0111619243707362	0.77	0.712611004068267	0.164780946214487	0.409612677979929	0.0034	0.0045	0.0241	0.1541	0.0066	0.1659	0.1958	0.0084	0.0025	0.0088	0.0057	0.0202	0.0023	0.0048	0.0173	0.1252	0.1751	0.0014	9e-04	0.0076	0.0086	0.0155	0.0049	0.0214	0.0065	0.003
12	rs3741845	10962115	1.01	0.0142914875909092	0.77	0.712611004068267	0.164084756802733	0.401185530752276	0.0034	0.0045	0.0241	0.1541	0.0066	0.1659	0.1958	0.0084	0.0025	0.0088	0.0057	0.0202	0.0023	0.0048	0.0173	0.1253	0.175	0.0014	9e-04	0.0076	0.0086	0.0156	0.0049	0.0214	0.0065	0.003
12	rs73048463	10966136	1.01	0.0142914875909092	0.77	0.712611004068267	0.160973241123322	0.4002808624299	0.0034	0.0045	0.0241	0.1541	0.0066	0.166	0.1957	0.0084	0.0026	0.0088	0.0057	0.0202	0.0024	0.0048	0.0173	0.1252	0.175	0.0014	9e-04	0.0076	0.0086	0.0156	0.0049	0.0214	0.0065	0.003
12	rs12369692	10975130	1.02	0.0111619243707362	0.78	0.653412240020304	0.164502263511014	0.404680210884957	0.0034	0.0045	0.0242	0.1542	0.0065	0.166	0.1956	0.0084	0.0029	0.0087	0.0056	0.0203	0.0025	0.0047	0.0173	0.1252	0.1749	0.0014	0.001	0.0076	0.0086	0.0155	0.0048	0.0213	0.0065	0.003
12	rs10845219	10977654	1.02	0.0111619243707362	0.78	0.653412240020304	0.166844753391662	0.410653169499924	0.0034	0.0045	0.0242	0.1542	0.0065	0.1663	0.1955	0.0083	0.0028	0.0087	0.0056	0.0203	0.0025	0.0047	0.0173	0.1252	0.1749	0.0013	9e-04	0.0075	0.0085	0.0155	0.0048	0.0213	0.0065	0.0029
12	rs597468	10978402	1.02	0.0111619243707362	0.78	0.653412240020304	0.168358341383208	0.414430970850871	0.0034	0.0045	0.0242	0.1542	0.0065	0.1663	0.1955	0.0083	0.0028	0.0087	0.0056	0.0203	0.0025	0.0047	0.0173	0.1252	0.1749	0.0013	9e-04	0.0075	0.0085	0.0155	0.0048	0.0213	0.0065	0.0029
12	rs118054378	10980480	1.02	0.0111619243707362	0.78	0.653412240020304	0.169383636381767	0.428187232058917	0.0034	0.0045	0.0242	0.1542	0.0065	0.1663	0.1955	0.0084	0.0029	0.0087	0.0056	0.0203	0.0025	0.0047	0.0173	0.1252	0.1749	0.0013	0.001	0.0075	0.0085	0.0155	0.0048	0.0213	0.0065	0.0029
12	rs34059605	10987236	1.02	0.0111619243707362	0.78	0.653412240020304	0.172195085408896	0.471647697668966	0.0033	0.0045	0.0243	0.1543	0.0065	0.1665	0.195	0.0084	0.0032	0.0087	0.0056	0.0203	0.0026	0.0048	0.0174	0.125	0.1748	0.0014	0.0011	0.0074	0.0085	0.0155	0.0049	0.0213	0.0064	0.0029
12	rs666841	10989065	1.02	0.0111619243707362	0.78	0.653412240020304	0.174853021525944	0.458332725394307	0.0032	0.0045	0.0243	0.1544	0.0065	0.1666	0.1949	0.0084	0.0032	0.0087	0.0056	0.0203	0.0026	0.0048	0.0174	0.125	0.1747	0.0014	0.0011	0.0074	0.0085	0.0154	0.0049	0.0213	0.0064	0.0029
12	rs1047699	10999708	1.02	0.0111619243707362	0.78	0.653412240020304	0.267890552572249	0.467198311908208	0.0031	0.0044	0.0244	0.1546	0.0064	0.167	0.1944	0.0086	0.0037	0.0087	0.0047	0.0202	0.0027	0.0048	0.0175	0.125	0.1755	0.0014	0.0013	0.0073	0.0086	0.0154	0.0049	0.0212	0.0056	0.003
12	rs1063193	10999780	1.02	0.0111619243707362	0.78	0.653412240020304	0.277374822723077	0.486013293769899	0.0031	0.0044	0.0243	0.1546	0.0064	0.167	0.1945	0.0086	0.0037	0.0087	0.0046	0.0202	0.0026	0.0047	0.0175	0.125	0.1759	0.0014	0.0013	0.0072	0.0086	0.0154	0.0049	0.0212	0.0055	0.0029
12	rs10732560	11000611	1.02	0.0111619243707362	0.78	0.653412240020304	0.28513767945236	0.488327532078867	0.0031	0.0044	0.0243	0.1546	0.0064	0.1667	0.1945	0.0086	0.0037	0.0087	0.0046	0.0203	0.0026	0.0047	0.0175	0.125	0.1759	0.0014	0.0013	0.0072	0.0086	0.0154	0.0051	0.0212	0.0055	0.003
12	rs75598701	11003178	1.02	0.0111619243707362	0.78	0.653412240020304	0.308718397991766	0.483837775174614	0.0031	0.0044	0.0243	0.1546	0.0064	0.1668	0.1943	0.0086	0.0038	0.0086	0.0046	0.0203	0.0026	0.0047	0.0175	0.1251	0.1758	0.0014	0.0013	0.0072	0.0086	0.0154	0.0051	0.0213	0.0055	0.003
12	rs117093560	11005700	1.02	0.0111619243707362	0.81	0.49521423796015	0.328828595903107	0.475702095162305	0.0031	0.0044	0.0243	0.1546	0.0063	0.1669	0.1942	0.0086	0.0038	0.0086	0.0046	0.0203	0.0026	0.0047	0.0175	0.1251	0.1758	0.0014	0.0013	0.0072	0.0086	0.0155	0.0051	0.0213	0.0055	0.003
12	rs61912246	11009603	1.02	0.0111619243707362	0.82	0.448736318624531	0.345761735754049	0.475296250137406	0.0031	0.0044	0.0243	0.1546	0.0063	0.1669	0.1941	0.0086	0.0039	0.0086	0.0046	0.0203	0.0026	0.0047	0.0175	0.1251	0.1757	0.0014	0.0013	0.0072	0.0087	0.0155	0.0051	0.0214	0.0055	0.003
12	rs28607516	11035274	1.02	0.0111619243707362	0.83	0.405269641990714	0.520991076972444	0.483973671378734	0.0032	0.0044	0.0243	0.1547	0.0063	0.1673	0.1932	0.0088	0.0042	0.0084	0.0046	0.0202	0.0026	0.0046	0.0176	0.1252	0.1752	0.0014	0.0013	0.0071	0.0088	0.0156	0.0051	0.0218	0.0056	0.0033
12	rs17743092	11036278	1.02	0.0111619243707362	0.83	0.405269641990714	0.521055389822579	0.484381419012893	0.0032	0.0044	0.0243	0.1547	0.0063	0.1673	0.1932	0.0088	0.0042	0.0084	0.0046	0.0202	0.0026	0.0046	0.0176	0.1252	0.1752	0.0014	0.0013	0.0071	0.0088	0.0156	0.0051	0.0218	0.0056	0.0033
12	rs1015443	11061122	1.02	0.0111619243707362	0.83	0.405269641990714	0.566192254749394	0.479765475437379	0.0032	0.0045	0.0244	0.1544	0.0063	0.1677	0.1929	0.0088	0.0043	0.0086	0.0046	0.0203	0.0026	0.0046	0.0177	0.1249	0.1746	0.0015	0.0013	0.0071	0.0087	0.0156	0.0051	0.0219	0.0057	0.0033
12	rs10845248	11079986	1.02	0.0111619243707362	0.83	0.405269641990714	0.601539411201009	0.50873068719222	0.0032	0.0045	0.0244	0.1542	0.0062	0.1675	0.193	0.0088	0.0044	0.0084	0.0046	0.0204	0.0027	0.0046	0.0178	0.1248	0.1744	0.0016	0.0014	0.007	0.0087	0.0159	0.0051	0.0219	0.0056	0.0035
12	rs117553503	11080723	1.02	0.0111619243707362	0.84	0.364737902801441	0.602021076774894	0.514796160428951	0.0032	0.0045	0.0244	0.1542	0.0062	0.1674	0.193	0.0088	0.0044	0.0084	0.0046	0.0204	0.0027	0.0046	0.0178	0.1248	0.1744	0.0016	0.0014	0.007	0.0087	0.0159	0.0051	0.0219	0.0056	0.0035
12	rs73042395	11082411	1.02	0.0111619243707362	0.84	0.364737902801441	0.603742763214607	0.507629830565208	0.0032	0.0045	0.0244	0.1542	0.0062	0.1674	0.193	0.0088	0.0044	0.0084	0.0046	0.0204	0.0027	0.0046	0.0178	0.1248	0.1744	0.0016	0.0014	0.007	0.0087	0.0159	0.0051	0.0219	0.0056	0.0035
12	rs61912262	11088634	1.02	0.0111619243707362	0.84	0.364737902801441	0.654650187104616	0.527953486639443	0.0033	0.0045	0.0245	0.1541	0.0062	0.1673	0.1929	0.0087	0.0045	0.0084	0.0046	0.0204	0.0027	0.0046	0.0179	0.1248	0.1742	0.0016	0.0015	0.007	0.0087	0.0161	0.0051	0.0219	0.0056	0.0035
12	rs3851583	11089355	1.02	0.0111619243707362	0.84	0.364737902801441	0.657298496600911	0.527675634173482	0.0033	0.0045	0.0245	0.1541	0.0062	0.1673	0.1929	0.0086	0.0045	0.0084	0.0046	0.0204	0.0027	0.0046	0.0179	0.1249	0.1742	0.0016	0.0015	0.007	0.0087	0.0161	0.0051	0.0219	0.0056	0.0035
12	rs35804287	11091206	1.02	0.0111619243707362	0.85	0.32706018639722	0.659018905624185	0.525731691767808	0.0033	0.0045	0.0245	0.1541	0.0062	0.1673	0.1929	0.0086	0.0045	0.0084	0.0046	0.0204	0.0027	0.0046	0.0179	0.1249	0.1742	0.0016	0.0015	0.007	0.0087	0.0161	0.0051	0.0219	0.0056	0.0035
12	rs16925868	11091551	1.02	0.0111619243707362	0.85	0.32706018639722	0.659449325659371	0.526148099722774	0.0033	0.0045	0.0245	0.1541	0.0062	0.1673	0.1929	0.0086	0.0045	0.0084	0.0046	0.0204	0.0027	0.0046	0.0179	0.1249	0.1742	0.0016	0.0015	0.007	0.0087	0.0161	0.0051	0.0219	0.0056	0.0035
12	rs79835489	11102861	1.02	0.0111619243707362	0.84	0.364737902801441	0.695100201796266	0.552264777328963	0.0033	0.0045	0.0245	0.154	0.0062	0.1672	0.1929	0.0086	0.0046	0.0084	0.0046	0.0204	0.0027	0.0046	0.0179	0.1249	0.1741	0.0016	0.0015	0.007	0.0087	0.0161	0.0052	0.0219	0.0056	0.0035
12	rs6488331	11119119	1.02	0.0111619243707362	0.84	0.364737902801441	0.640348207505017	0.523789546942381	0.0033	0.0045	0.0245	0.154	0.0063	0.1671	0.1929	0.0085	0.0045	0.0084	0.0047	0.0204	0.0026	0.0046	0.0179	0.1249	0.174	0.0016	0.0015	0.007	0.0087	0.0162	0.0052	0.022	0.0056	0.0036
12	rs10772397	11138683	1.02	0.0111619243707362	0.84	0.364737902801441	1.51057586792649	0.576132290499847	0.0032	0.0045	0.0248	0.1528	0.0063	0.1668	0.1929	0.009	0.0051	0.0083	0.0047	0.0202	0.0025	0.0045	0.0183	0.1247	0.1721	0.0016	0.0015	0.007	0.0088	0.0169	0.0057	0.0226	0.0058	0.0041
12	rs1376251	11138852	1.02	0.0111619243707362	0.85	0.32706018639722	1.53561355391781	0.56169753901038	0.0032	0.0045	0.0248	0.1528	0.0063	0.1668	0.1929	0.009	0.0051	0.0083	0.0047	0.0202	0.0025	0.0045	0.0183	0.1247	0.1721	0.0016	0.0015	0.007	0.0088	0.0169	0.0057	0.0226	0.0058	0.0041
12	rs66679979	11138935	1.02	0.0111619243707362	0.85	0.32706018639722	1.52226841691273	0.567347602399199	0.0032	0.0045	0.0248	0.1528	0.0063	0.1668	0.1929	0.009	0.0051	0.0082	0.0047	0.0202	0.0025	0.0045	0.0183	0.1247	0.1721	0.0016	0.0015	0.007	0.0088	0.0169	0.0057	0.0226	0.0058	0.0041
12	rs4763605	11146864	1.03	0.00863662774704095	0.85	0.32706018639722	1.3685024361387	0.68175139173571	0.0028	0.0044	0.0243	0.1539	0.0058	0.1686	0.1938	0.0088	0.005	0.0072	0.0042	0.0198	0.0023	0.004	0.0184	0.1261	0.1725	0.0015	0.0014	0.0068	0.0087	0.0171	0.0054	0.0229	0.0053	0.0035
12	rs117458236	11149459	1.03	0.00863662774704095	0.85	0.32706018639722	1.36879358941428	0.678062028939665	0.0028	0.0044	0.0243	0.1539	0.0058	0.1686	0.1938	0.0088	0.005	0.0072	0.0042	0.0198	0.0023	0.004	0.0184	0.1261	0.1725	0.0015	0.0014	0.0068	0.0087	0.0171	0.0054	0.0229	0.0053	0.0035
12	rs10845279	11149711	1.03	0.00863662774704095	0.85	0.32706018639722	1.36879358941428	0.678062028939665	0.0028	0.0044	0.0243	0.1539	0.0058	0.1686	0.1938	0.0088	0.005	0.0072	0.0042	0.0198	0.0023	0.004	0.0184	0.1261	0.1725	0.0015	0.0014	0.0068	0.0087	0.0171	0.0054	0.0229	0.0053	0.0035
12	rs10845280	11149720	1.03	0.00863662774704095	0.87	0.259919603286658	1.10126952181279	0.666580615319728	0.0028	0.0044	0.0241	0.1539	0.0058	0.1687	0.1938	0.0089	0.0048	0.0072	0.0042	0.0199	0.0023	0.004	0.0184	0.1261	0.1726	0.0015	0.0014	0.0069	0.0087	0.0171	0.0054	0.023	0.0053	0.0035
12	rs10845281	11149769	1.03	0.00863662774704095	0.87	0.259919603286658	1.10126952181279	0.666580615319728	0.0028	0.0044	0.0241	0.1539	0.0058	0.1687	0.1938	0.0089	0.0048	0.0072	0.0042	0.0199	0.0023	0.004	0.0184	0.1261	0.1726	0.0015	0.0014	0.0069	0.0087	0.0171	0.0054	0.023	0.0053	0.0035
12	rs12226919	11150033	1.03	0.00863662774704095	0.87	0.259919603286658	1.10126952181279	0.666580615319728	0.0028	0.0044	0.0241	0.1539	0.0058	0.1687	0.1938	0.0089	0.0048	0.0072	0.0042	0.0199	0.0023	0.004	0.0184	0.1261	0.1726	0.0015	0.0014	0.0069	0.0087	0.0171	0.0054	0.023	0.0053	0.0035
12	rs35653945	11161496	1.03	0.00863662774704095	0.87	0.259919603286658	1.07604461859159	0.709937086029865	0.0028	0.0044	0.0242	0.154	0.0058	0.1688	0.194	0.0083	0.0047	0.0072	0.0043	0.02	0.0022	0.004	0.0185	0.1261	0.1725	0.0015	0.0014	0.0069	0.0088	0.0172	0.0055	0.023	0.0052	0.0035
12	rs10845288	11164531	1.03	0.00863662774704095	0.87	0.259919603286658	1.07595621165851	0.707107015196488	0.0028	0.0044	0.0242	0.154	0.0058	0.1688	0.194	0.0083	0.0047	0.0072	0.0043	0.02	0.0022	0.004	0.0185	0.1261	0.1725	0.0015	0.0014	0.0069	0.0088	0.0172	0.0055	0.023	0.0052	0.0035
12	rs190310787	11169054	1.03	0.00863662774704095	0.88	0.230271256315472	1.07277550088891	0.720385334816398	0.0028	0.0044	0.0242	0.154	0.0058	0.1688	0.1941	0.0079	0.0047	0.0073	0.0043	0.0201	0.0022	0.004	0.0185	0.1261	0.1725	0.0015	0.0014	0.0069	0.0088	0.0173	0.0055	0.0231	0.0051	0.0036
12	rs10772420	11174276	1.03	0.00863662774704095	0.88	0.230271256315472	1.07153957737289	0.739427236922252	0.0028	0.0044	0.0242	0.154	0.0058	0.1689	0.1942	0.0075	0.0047	0.0073	0.0043	0.0202	0.0022	0.004	0.0185	0.1261	0.1725	0.0015	0.0014	0.0069	0.0088	0.0173	0.0055	0.0231	0.0051	0.0036
12	rs7961372	11175458	1.03	0.00863662774704095	0.88	0.230271256315472	1.09298356701228	0.739878365398472	0.0028	0.0044	0.0242	0.154	0.0058	0.1689	0.194	0.0075	0.0047	0.0073	0.0043	0.0203	0.0022	0.004	0.0186	0.1261	0.1725	0.0015	0.0014	0.0069	0.0088	0.0173	0.0055	0.0232	0.0051	0.0036
12	rs116712256	11178630	1.03	0.00863662774704095	0.88	0.230271256315472	1.08880553941581	0.743037953377709	0.0028	0.0044	0.0243	0.154	0.0058	0.169	0.1937	0.0074	0.0047	0.0073	0.0043	0.0203	0.0022	0.004	0.0186	0.1261	0.1724	0.0015	0.0014	0.0069	0.0089	0.0173	0.0055	0.0232	0.0051	0.0036
12	rs2010481	11180340	1.03	0.00863662774704095	0.88	0.230271256315472	1.08747347141763	0.74213491276711	0.0028	0.0044	0.0243	0.154	0.0058	0.169	0.1937	0.0074	0.0047	0.0073	0.0043	0.0203	0.0022	0.0041	0.0186	0.1262	0.1723	0.0015	0.0014	0.0069	0.0089	0.0173	0.0055	0.0232	0.0051	0.0036
12	rs12315036	11181501	1.03	0.00863662774704095	0.89	0.20310604818777	1.09431832382241	0.747858225249419	0.0028	0.0044	0.0243	0.1541	0.0058	0.1691	0.1934	0.0074	0.0047	0.0073	0.0043	0.0203	0.0022	0.0041	0.0186	0.1263	0.1723	0.0015	0.0014	0.0069	0.0089	0.0173	0.0055	0.0233	0.0051	0.0036
12	rs79439764	11182792	1.03	0.00863662774704095	0.89	0.20310604818777	1.09511948972282	0.739427236922252	0.0028	0.0044	0.0243	0.1541	0.0058	0.169	0.1935	0.0074	0.0047	0.0073	0.0043	0.0203	0.0022	0.0041	0.0186	0.1262	0.1724	0.0015	0.0014	0.0069	0.0089	0.0173	0.0055	0.0233	0.0051	0.0036
12	rs10845295	11183832	1.03	0.00863662774704095	0.89	0.20310604818777	1.09592088938579	0.73687198445977	0.0028	0.0044	0.0243	0.1541	0.0058	0.169	0.1935	0.0074	0.0047	0.0073	0.0043	0.0204	0.0022	0.0041	0.0186	0.1262	0.1724	0.0015	0.0014	0.0069	0.0089	0.0173	0.0055	0.0233	0.0051	0.0036
12	rs10845296	11184140	1.03	0.00863662774704095	0.9	0.178319663885856	1.09654436179701	0.736271031231233	0.0028	0.0044	0.0243	0.1538	0.0058	0.1691	0.1935	0.0074	0.0047	0.0073	0.0043	0.0204	0.0022	0.0041	0.0186	0.1262	0.1724	0.0015	0.0014	0.007	0.0089	0.0173	0.0055	0.0233	0.0051	0.0036
12	rs11054174	11185604	1.03	0.00863662774704095	0.9	0.178319663885856	1.09609900993725	0.740028754976758	0.0028	0.0044	0.0244	0.1537	0.0058	0.1691	0.1935	0.0073	0.0047	0.0074	0.0043	0.0204	0.0022	0.0041	0.0186	0.1262	0.1723	0.0015	0.0014	0.007	0.0089	0.0173	0.0054	0.0234	0.005	0.0036
12	rs7297949	11188140	1.03	0.00863662774704095	0.9	0.178319663885856	1.09307253058352	0.742736913101921	0.0028	0.0044	0.0244	0.1537	0.0058	0.169	0.1936	0.0073	0.0047	0.0074	0.0043	0.0204	0.0022	0.0041	0.0186	0.1261	0.1722	0.0015	0.0014	0.007	0.0089	0.0173	0.0054	0.0235	0.005	0.0036
12	rs67487380	11194384	1.03	0.00863662774704095	0.9	0.178319663885856	1.08029157118366	0.738074214130771	0.0028	0.0044	0.0244	0.1538	0.0058	0.169	0.1938	0.0073	0.0047	0.0074	0.0044	0.0204	0.0022	0.0041	0.0186	0.1261	0.1718	0.0015	0.0014	0.007	0.009	0.0172	0.0053	0.0236	0.0051	0.0036
12	rs188982614	11198566	1.03	0.00863662774704095	0.9	0.178319663885856	1.0897828031141	0.747858225249419	0.0028	0.0044	0.0244	0.1538	0.0058	0.169	0.1938	0.0073	0.0047	0.0074	0.0044	0.0204	0.0022	0.0041	0.0186	0.1261	0.1716	0.0015	0.0014	0.007	0.009	0.0173	0.0053	0.0236	0.0051	0.0036
12	rs35062230	11201410	1.03	0.00863662774704095	0.9	0.178319663885856	1.09877220239395	0.749516766081793	0.0028	0.0044	0.0244	0.1538	0.0058	0.1689	0.1939	0.0074	0.0047	0.0074	0.0044	0.0205	0.0022	0.0041	0.0186	0.1262	0.1715	0.0015	0.0014	0.007	0.009	0.0174	0.0053	0.0236	0.0051	0.0036
12	rs2708381	11214145	1.03	0.00863662774704095	0.9	0.178319663885856	0.97692245457338	0.797344910422434	0.0028	0.0044	0.0244	0.1534	0.0058	0.1686	0.194	0.0074	0.0047	0.0073	0.0044	0.0206	0.0022	0.0041	0.0184	0.1265	0.1716	0.0018	0.0014	0.007	0.009	0.0177	0.005	0.0237	0.0051	0.0036
12	Affx-6886444	11214360	1.03	0.00863662774704095	0.88	0.230271256315472	0.97488311276622	0.80055586738278	0.0028	0.0044	0.0245	0.1534	0.0058	0.1686	0.1939	0.0074	0.0047	0.0073	0.0044	0.0206	0.0022	0.0041	0.0184	0.1265	0.1716	0.0018	0.0014	0.007	0.009	0.0177	0.005	0.0237	0.0051	0.0036
12	rs67861347	11216751	1.03	0.00863662774704095	0.87	0.259919603286658	0.955512743120489	0.839297873641215	0.0028	0.0044	0.0251	0.1531	0.0058	0.1684	0.1936	0.0074	0.0047	0.0073	0.0044	0.0206	0.0022	0.0041	0.0188	0.1263	0.1718	0.0018	0.0014	0.007	0.009	0.0177	0.005	0.0237	0.0051	0.0036
12	rs117430287	11217149	1.03	0.00863662774704095	0.87	0.259919603286658	0.956439529556567	0.83945237278846	0.0028	0.0044	0.0251	0.1531	0.0058	0.1684	0.1936	0.0074	0.0047	0.0073	0.0044	0.0206	0.0022	0.0041	0.0188	0.1263	0.1718	0.0018	0.0014	0.007	0.009	0.0177	0.005	0.0237	0.0051	0.0036
12	rs2599415	11217237	1.03	0.00863662774704095	0.86	0.29215087580064	0.956692353911983	0.83945237278846	0.0028	0.0044	0.0251	0.1531	0.0058	0.1684	0.1936	0.0074	0.0047	0.0073	0.0044	0.0206	0.0022	0.0041	0.0188	0.1263	0.1718	0.0018	0.0014	0.007	0.009	0.0177	0.005	0.0237	0.0051	0.0036
12	rs36096249	11225574	1.03	0.00863662774704095	0.86	0.29215087580064	0.701431016050823	0.849197710718333	0.0028	0.0044	0.0251	0.1531	0.0059	0.1681	0.1934	0.0073	0.0044	0.0073	0.0044	0.0205	0.0022	0.0041	0.0187	0.1264	0.172	0.0018	0.0014	0.007	0.0089	0.0179	0.005	0.024	0.0051	0.0036
12	rs2600339	11260761	1.03	0.00863662774704095	0.86	0.29215087580064	0.699367009449646	0.856172904088601	0.0028	0.0044	0.0251	0.1529	0.0059	0.1681	0.1937	0.0073	0.0044	0.0072	0.0044	0.0206	0.0022	0.0041	0.0188	0.1263	0.172	0.0018	0.0014	0.007	0.0089	0.0179	0.005	0.024	0.0051	0.0036
12	rs2600370	11274876	1.03	0.00863662774704095	0.86	0.29215087580064	0.710307426572098	0.866579940369392	0.0028	0.0044	0.0251	0.1532	0.0059	0.1682	0.1937	0.0073	0.0044	0.0073	0.0044	0.0207	0.0022	0.0041	0.0188	0.1263	0.1719	0.0018	0.0014	0.007	0.0086	0.0179	0.005	0.024	0.0051	0.0036
12	rs117338001	11279857	1.03	0.00863662774704095	0.86	0.29215087580064	0.710159079586854	0.867979868227049	0.0028	0.0044	0.0251	0.1531	0.0059	0.1682	0.1938	0.0073	0.0044	0.0073	0.0044	0.0207	0.0022	0.0041	0.0188	0.1263	0.1719	0.0018	0.0014	0.007	0.0085	0.0179	0.005	0.024	0.0051	0.0036
12	rs2600362	11282252	1.03	0.00863662774704095	0.85	0.32706018639722	0.710084911258267	0.868602207252442	0.0028	0.0044	0.0251	0.1531	0.0059	0.1682	0.1938	0.0073	0.0044	0.0073	0.0044	0.0207	0.0022	0.0041	0.0188	0.1263	0.1719	0.0018	0.0014	0.007	0.0085	0.0179	0.005	0.024	0.0051	0.0036
12	Affx-6896257	11283936	1.03	0.00863662774704095	0.85	0.32706018639722	0.709714121260657	0.868757806310667	0.0028	0.0044	0.0251	0.1531	0.0059	0.1682	0.1938	0.0073	0.0044	0.0073	0.0044	0.0207	0.0022	0.0041	0.0188	0.1263	0.1719	0.0018	0.0014	0.007	0.0085	0.0179	0.005	0.024	0.0051	0.0036
12	rs77172340	11292304	1.03	0.00863662774704095	0.85	0.32706018639722	0.709121036331784	0.869224637793109	0.0028	0.0044	0.0251	0.1531	0.0059	0.1682	0.1939	0.0073	0.0044	0.0072	0.0044	0.0207	0.0022	0.0041	0.0188	0.1262	0.1719	0.0018	0.0014	0.007	0.0085	0.0179	0.005	0.024	0.0051	0.0036
12	rs34373518	11304132	1.03	0.00863662774704095	0.85	0.32706018639722	0.706528882576046	0.87124816827015	0.0028	0.0044	0.0251	0.1531	0.0059	0.1682	0.194	0.0073	0.0044	0.0072	0.0044	0.0207	0.0022	0.0041	0.0188	0.1262	0.1718	0.0018	0.0014	0.007	0.0085	0.0179	0.005	0.024	0.0051	0.0036
12	rs34082341	11307312	1.03	0.00863662774704095	0.85	0.32706018639722	0.706158919654905	0.854776922006558	0.0028	0.0044	0.0251	0.1531	0.0059	0.1681	0.194	0.0076	0.0044	0.0072	0.0044	0.0207	0.0022	0.0041	0.0188	0.1261	0.1718	0.0018	0.0014	0.007	0.0085	0.0179	0.005	0.024	0.0051	0.0036
12	rs1349552	11315434	1.03	0.00863662774704095	0.85	0.32706018639722	0.64318293250715	0.98556133627698	0.0028	0.0044	0.025	0.153	0.0059	0.1682	0.194	0.0075	0.0043	0.0072	0.0044	0.0206	0.0022	0.004	0.0189	0.1262	0.1718	0.0018	0.0014	0.007	0.0085	0.0179	0.0049	0.024	0.0051	0.0035
12	rs117058409	11315439	1.03	0.00863662774704095	0.85	0.32706018639722	0.6431119949705	0.986359251419928	0.0028	0.0044	0.025	0.153	0.0059	0.1682	0.194	0.0075	0.0043	0.0072	0.0044	0.0206	0.0022	0.004	0.0189	0.1262	0.1718	0.0018	0.0014	0.007	0.0085	0.0179	0.0049	0.024	0.0051	0.0035
12	rs61928609	11316437	1.03	0.00863662774704095	0.85	0.32706018639722	0.613495479753056	0.9704248952538	0.0028	0.0044	0.0251	0.153	0.0059	0.1682	0.1939	0.0075	0.0043	0.0072	0.0044	0.0206	0.0022	0.004	0.019	0.1263	0.1717	0.0018	0.0014	0.0069	0.0085	0.018	0.0049	0.0241	0.0051	0.0035
12	rs1451767	11318954	1.04	0.00661933856280655	0.85	0.32706018639722	0.545503953661601	0.995624194741992	0.0028	0.0044	0.025	0.1531	0.0059	0.1682	0.1939	0.0074	0.0042	0.0072	0.0044	0.0205	0.0022	0.0041	0.0191	0.1264	0.1716	0.0018	0.0013	0.0069	0.0085	0.018	0.0049	0.0242	0.0051	0.0035
12	rs2416549	11325804	1.05	0.00502434087544191	0.84	0.364737902801441	0.382434708748434	1.06709006128468	0.0028	0.0044	0.025	0.1529	0.0059	0.1682	0.1937	0.0072	0.0039	0.0072	0.0045	0.0203	0.0021	0.0042	0.0194	0.1268	0.1713	0.0017	0.0013	0.0068	0.0086	0.0182	0.0048	0.0246	0.0051	0.0033
12	rs73053408	11328198	1.05	0.00502434087544191	0.84	0.364737902801441	0.340224340688233	1.09274419055177	0.0028	0.0044	0.025	0.1529	0.0059	0.1682	0.1937	0.0072	0.0038	0.0072	0.0045	0.0203	0.0021	0.0042	0.0195	0.1269	0.1713	0.0017	0.0013	0.0068	0.0087	0.0182	0.0048	0.0247	0.0052	0.0032
12	rs76722389	11335730	1.06	0.00377636089595226	0.84	0.364737902801441	0.228747849993603	1.07957821136147	0.0028	0.0044	0.025	0.1528	0.006	0.1682	0.1934	0.007	0.0035	0.0071	0.0046	0.0203	0.0021	0.0043	0.0199	0.1272	0.171	0.0017	0.0012	0.0068	0.0088	0.0183	0.0047	0.0251	0.0053	0.0031
12	rs1669412	11338669	1.06	0.00377636089595226	0.84	0.364737902801441	0.201125825721676	1.06320321651818	0.0028	0.0044	0.025	0.1528	0.006	0.1681	0.1933	0.0071	0.0034	0.0071	0.0047	0.0203	0.0021	0.0043	0.02	0.1273	0.1709	0.0017	0.0012	0.0067	0.0088	0.0183	0.0046	0.0252	0.0053	0.003
12	rs1451772	11338750	1.06	0.00377636089595226	0.84	0.364737902801441	0.200500866951862	1.06806218737791	0.0028	0.0044	0.025	0.1528	0.006	0.1681	0.1933	0.0071	0.0034	0.0071	0.0047	0.0203	0.0021	0.0043	0.02	0.1273	0.1709	0.0017	0.0012	0.0067	0.0088	0.0183	0.0046	0.0252	0.0053	0.003
12	rs1669413	11338781	1.06	0.00377636089595226	0.84	0.364737902801441	0.200461843686578	1.06806218737791	0.0028	0.0044	0.025	0.1528	0.006	0.1681	0.1933	0.0071	0.0034	0.0071	0.0047	0.0203	0.0021	0.0043	0.02	0.1273	0.1709	0.0017	0.0012	0.0067	0.0088	0.0183	0.0046	0.0252	0.0053	0.003
12	rs5020531	11338957	1.06	0.00377636089595226	0.84	0.364737902801441	0.201908576671439	1.09062913838801	0.0028	0.0044	0.025	0.1527	0.006	0.168	0.1934	0.007	0.0034	0.0071	0.0047	0.0202	0.0021	0.0043	0.02	0.1273	0.1709	0.0017	0.0012	0.0068	0.0088	0.0185	0.0046	0.0252	0.0053	0.003
12	rs35969491	11339020	1.06	0.00377636089595226	0.85	0.32706018639722	0.201399592343239	1.09551117213791	0.0028	0.0044	0.025	0.1527	0.006	0.168	0.1934	0.007	0.0034	0.0071	0.0047	0.0202	0.0021	0.0043	0.02	0.1273	0.1709	0.0017	0.0012	0.0068	0.0088	0.0185	0.0046	0.0252	0.0053	0.003
12	rs1669424	11346562	1.06	0.00377636089595226	0.85	0.32706018639722	0.0920587545233605	0.995144562776131	0.0029	0.0044	0.0248	0.1528	0.006	0.1686	0.1928	0.0072	0.0025	0.0069	0.0048	0.0202	0.002	0.0044	0.0204	0.1276	0.1709	0.0016	0.0011	0.0067	0.0089	0.0186	0.0045	0.0255	0.0054	0.0028
12	rs1650031	11349415	1.06	0.00377636089595226	0.85	0.32706018639722	0.0970820010860345	0.976155436078161	0.0029	0.0045	0.025	0.1523	0.006	0.1688	0.1928	0.0073	0.0024	0.0069	0.0049	0.0203	0.0019	0.0045	0.0205	0.1277	0.1706	0.0016	0.001	0.0067	0.0089	0.0188	0.0045	0.0256	0.0055	0.0027
12	rs117360902	11349503	1.06	0.00377636089595226	0.85	0.32706018639722	0.0967032065026974	1.00026293586443	0.0029	0.0045	0.025	0.1522	0.006	0.1688	0.1928	0.0073	0.0024	0.0069	0.0049	0.0203	0.0019	0.0045	0.0205	0.1277	0.1705	0.0016	0.001	0.0067	0.0089	0.0188	0.0045	0.0256	0.0055	0.0027
12	rs35277588	11353322	1.06	0.00377636089595226	0.85	0.32706018639722	0.0540573011709006	0.954382949835584	0.0028	0.0046	0.0251	0.1509	0.0061	0.1694	0.1931	0.0076	0.0022	0.007	0.005	0.0205	0.0017	0.0046	0.0209	0.1287	0.1694	0.0016	0.001	0.0067	0.0091	0.0191	0.0044	0.0255	0.0055	0.0021
12	rs1650042	11353651	1.06	0.00377636089595226	0.85	0.32706018639722	0.0681873589274764	0.920411697883302	0.0028	0.0046	0.0251	0.1505	0.0063	0.1693	0.1931	0.0076	0.0022	0.007	0.0051	0.0205	0.0016	0.0047	0.021	0.1287	0.1693	0.0014	9e-04	0.0067	0.0091	0.0192	0.0045	0.0257	0.0056	0.002
12	rs1650044	11354121	1.07	0.00281021963228862	0.85	0.32706018639722	0.0655204542526524	0.901401937742588	0.003	0.0046	0.0252	0.1511	0.006	0.1706	0.193	0.008	0.0022	0.0069	0.0051	0.0203	0.0017	0.0046	0.0207	0.1284	0.1696	0.0014	9e-04	0.0067	0.0089	0.0191	0.0044	0.0247	0.0054	0.002
12	rs76006500	11357296	1.07	0.00281021963228862	0.85	0.32706018639722	0.0565859338684254	0.789558340107016	0.0029	0.0046	0.025	0.1506	0.0061	0.1705	0.1932	0.0082	0.002	0.0069	0.0051	0.0203	0.0018	0.0047	0.0207	0.129	0.1692	0.0014	8e-04	0.0067	0.0091	0.0193	0.0045	0.0245	0.0056	0.0019
12	rs78577068	11362498	1.07	0.00281021963228862	0.85	0.32706018639722	0.0435107093951497	0.751930619666809	0.0028	0.0046	0.025	0.1497	0.0062	0.1698	0.1933	0.0083	0.0018	0.0069	0.0055	0.0202	0.002	0.0048	0.0208	0.1293	0.1694	0.0013	9e-04	0.0068	0.0094	0.0193	0.0047	0.0242	0.0057	0.0019
12	rs80325732	11378557	1.06	0.00377636089595226	0.85	0.32706018639722	0.0478621208887767	0.442196105200238	0.0024	0.0048	0.025	0.1473	0.0065	0.1682	0.1934	0.0087	0.0014	0.0069	0.0063	0.0198	0.0025	0.0054	0.021	0.1302	0.1698	0.0012	0.001	0.007	0.0102	0.0195	0.0051	0.0233	0.0062	0.0018
12	rs59990561	11382163	1.06	0.00377636089595226	0.85	0.32706018639722	0.0479737364315679	0.442063384864579	0.0024	0.0048	0.025	0.1473	0.0065	0.1682	0.1934	0.0087	0.0014	0.0069	0.0063	0.0198	0.0025	0.0054	0.021	0.1302	0.1698	0.0012	0.001	0.007	0.0102	0.0195	0.0051	0.0233	0.0062	0.0018
12	rs79336770	11383264	1.06	0.00377636089595226	0.85	0.32706018639722	0.0478302630464499	0.440073853119192	0.0024	0.0048	0.025	0.1472	0.0065	0.1682	0.1934	0.0087	0.0014	0.007	0.0063	0.0198	0.0025	0.0054	0.021	0.1302	0.1698	0.0012	0.001	0.007	0.0102	0.0195	0.0051	0.0233	0.0062	0.0018
12	rs77286165	11383789	1.06	0.00377636089595226	0.85	0.32706018639722	0.0477665904293025	0.436763289897696	0.0023	0.0048	0.025	0.1471	0.0065	0.1683	0.1934	0.0087	0.0014	0.007	0.0063	0.0198	0.0025	0.0054	0.021	0.1302	0.1698	0.0012	9e-04	0.007	0.0103	0.0195	0.0051	0.0233	0.0062	0.0018
12	rs319284	11385271	1.06	0.00377636089595226	0.85	0.32706018639722	0.0510708752807571	0.432007840536817	0.0023	0.0048	0.025	0.1471	0.0065	0.1683	0.1933	0.0087	0.0014	0.007	0.0064	0.0198	0.0025	0.0054	0.021	0.1302	0.1699	0.0012	9e-04	0.007	0.0103	0.0195	0.0051	0.0233	0.0062	0.0018
12	rs111898600	11393828	1.06	0.00377636089595226	0.84	0.364737902801441	0.051087522747496	0.432403595239717	0.0023	0.0048	0.025	0.1471	0.0065	0.1683	0.1933	0.0087	0.0014	0.007	0.0064	0.0198	0.0025	0.0054	0.021	0.1302	0.1699	0.0012	9e-04	0.007	0.0103	0.0195	0.0051	0.0233	0.0063	0.0018
12	rs74656217	11401259	1.06	0.00377636089595226	0.84	0.364737902801441	0.053677760899534	0.435308758729228	0.0023	0.0048	0.025	0.147	0.0065	0.1684	0.1932	0.0087	0.0014	0.007	0.0064	0.0197	0.0025	0.0054	0.0211	0.1302	0.1699	0.0012	9e-04	0.007	0.0103	0.0195	0.0051	0.0233	0.0063	0.0018
12	rs10845307	11405633	1.06	0.00377636089595226	0.84	0.364737902801441	0.0497835938944735	0.416258100044966	0.0023	0.0048	0.0249	0.1473	0.0065	0.1684	0.1932	0.0088	0.0014	0.007	0.0064	0.0194	0.0025	0.0055	0.0211	0.1303	0.17	0.0012	9e-04	0.007	0.0103	0.0195	0.0052	0.0233	0.0063	0.0018
12	rs61930618	11417912	1.06	0.00377636089595226	0.84	0.364737902801441	0.0469283401033239	0.407793553039966	0.0023	0.0048	0.0248	0.1472	0.0066	0.1685	0.1934	0.0087	0.0014	0.007	0.0064	0.0194	0.0025	0.0055	0.021	0.1302	0.1699	0.0012	9e-04	0.007	0.0103	0.0195	0.0052	0.0233	0.0063	0.0017
12	rs56101939	11425424	1.06	0.00377636089595226	0.83	0.405269641990714	0.0452818876563911	0.398731310189583	0.0023	0.0048	0.0247	0.1471	0.0066	0.1687	0.1937	0.0086	0.0014	0.007	0.0065	0.0193	0.0025	0.0055	0.021	0.1302	0.1698	0.0012	9e-04	0.007	0.0103	0.0195	0.0052	0.0233	0.0063	0.0017
12	rs55707460	11426372	1.06	0.00377636089595226	0.83	0.405269641990714	0.0452818876563911	0.398860376355069	0.0023	0.0048	0.0247	0.1471	0.0066	0.1687	0.1937	0.0086	0.0014	0.007	0.0065	0.0193	0.0025	0.0055	0.021	0.1302	0.1698	0.0012	9e-04	0.007	0.0103	0.0195	0.0052	0.0233	0.0063	0.0017
12	rs1965071	11428152	1.06	0.00377636089595226	0.83	0.405269641990714	0.0453893857093264	0.399118543178129	0.0023	0.0048	0.0247	0.1471	0.0066	0.1687	0.1937	0.0086	0.0014	0.007	0.0065	0.0193	0.0025	0.0055	0.021	0.1302	0.1698	0.0012	9e-04	0.007	0.0103	0.0195	0.0052	0.0233	0.0063	0.0017
12	rs7307153	11436008	1.06	0.00377636089595226	0.83	0.405269641990714	0.0178881088018366	0.298716375635655	0.0023	0.0047	0.0246	0.1467	0.007	0.1687	0.1942	0.0088	0.0013	0.0075	0.0067	0.0191	0.0025	0.0058	0.0205	0.1295	0.1689	0.0015	0.001	0.0071	0.0107	0.0192	0.0054	0.0228	0.0066	0.0018
12	rs8181678	11437633	1.06	0.00377636089595226	0.84	0.364737902801441	0.0178721969874396	0.298241482058562	0.0023	0.0047	0.0246	0.1467	0.007	0.1687	0.1942	0.0088	0.0013	0.0075	0.0067	0.0191	0.0025	0.0058	0.0205	0.1295	0.1689	0.0015	0.001	0.0071	0.0107	0.0192	0.0054	0.0228	0.0066	0.0018
12	rs7297795	11461154	1.06	0.00377636089595226	0.85	0.32706018639722	0.0141088870833373	0.276298668046304	0.0023	0.0046	0.0245	0.1467	0.007	0.1686	0.1939	0.0088	0.0013	0.0076	0.0067	0.0191	0.0025	0.006	0.0205	0.1296	0.1687	0.0015	0.001	0.0071	0.0107	0.0192	0.0055	0.0227	0.0068	0.0018
12	rs1834857	11462275	1.06	0.00377636089595226	0.85	0.32706018639722	0.0121898131581287	0.259643628469326	0.0023	0.0046	0.0245	0.1467	0.0071	0.1685	0.1936	0.0089	0.0013	0.0077	0.0068	0.019	0.0025	0.0061	0.0205	0.1296	0.1685	0.0015	0.001	0.0071	0.0107	0.0193	0.0055	0.0225	0.0071	0.0018
12	rs2277406	11463508	1.06	0.00377636089595226	0.85	0.32706018639722	0.00805606153208028	0.241869709248799	0.0023	0.0046	0.0247	0.1463	0.0072	0.1676	0.1933	0.0091	0.0013	0.0079	0.007	0.0191	0.0025	0.0065	0.0204	0.1301	0.168	0.0016	0.001	0.0071	0.0108	0.0192	0.0057	0.0223	0.0075	0.0018
12	rs73052850	11463923	1.06	0.00377636089595226	0.86	0.29215087580064	0.00851240889242185	0.250369401154829	0.0023	0.0046	0.0248	0.1464	0.0072	0.1675	0.1933	0.0091	0.0013	0.0079	0.007	0.0191	0.0025	0.0065	0.0205	0.1302	0.168	0.0016	0.001	0.0068	0.0108	0.0192	0.0057	0.0222	0.0075	0.0018
12	rs3759242	11464705	1.06	0.00377636089595226	0.86	0.29215087580064	0.00801234958733776	0.249919729101347	0.0023	0.0046	0.0248	0.1464	0.0072	0.1673	0.1933	0.0091	0.0013	0.008	0.007	0.0192	0.0025	0.0065	0.0206	0.1301	0.168	0.0016	0.001	0.0068	0.0108	0.0193	0.0057	0.0222	0.0075	0.0018
12	rs10845332	11476725	1.06	0.00377636089595226	0.86	0.29215087580064	0.020193535118186	0.267299410769223	0.0022	0.0046	0.0268	0.1416	0.0081	0.163	0.1906	0.0104	0.0011	0.0084	0.0076	0.0202	0.0023	0.0071	0.0206	0.1306	0.1686	0.0016	9e-04	0.0072	0.0117	0.0198	0.0074	0.0223	0.0081	0.0017
12	rs59523126	11477887	1.05	0.00502434087544191	0.86	0.29215087580064	0.0142295449232418	0.239094288042462	0.0021	0.0045	0.0269	0.1406	0.0084	0.1633	0.19	0.0107	0.0011	0.0086	0.0079	0.0203	0.0022	0.0075	0.0204	0.1302	0.1687	0.0016	9e-04	0.0073	0.0121	0.0196	0.0077	0.0219	0.0083	0.0017
12	rs117449246	11480428	1.03	0.00863662774704095	0.86	0.29215087580064	0.0126393152579505	0.222552184077505	0.0018	0.0042	0.0269	0.1383	0.0089	0.1614	0.1888	0.0119	0.0013	0.0084	0.0086	0.0206	0.0019	0.0086	0.0199	0.1298	0.1686	0.0019	0.0012	0.0078	0.0136	0.0201	0.0081	0.0209	0.0091	0.0018
12	rs72477468	11481509	1.03	0.00863662774704095	0.86	0.29215087580064	0.0254897676709316	0.315841344010582	0.0017	0.0042	0.0269	0.138	0.009	0.1613	0.1886	0.0121	0.0013	0.0084	0.0087	0.0207	0.0019	0.0085	0.0199	0.1298	0.1686	0.002	0.0012	0.0079	0.0138	0.0202	0.0082	0.0208	0.0092	0.0018
12	rs61928948	11482208	1.03	0.00863662774704095	0.86	0.29215087580064	0.0253359209176513	0.310782146355077	0.0017	0.0042	0.0269	0.138	0.009	0.1613	0.1886	0.0121	0.0013	0.0084	0.0087	0.0207	0.0019	0.0085	0.0199	0.1298	0.1686	0.002	0.0012	0.0079	0.0138	0.0202	0.0082	0.0208	0.0092	0.0018
12	rs12829748	11482970	1.03	0.00863662774704095	0.86	0.29215087580064	0.025192929576078	0.303358468565184	0.0017	0.0042	0.0269	0.138	0.009	0.1613	0.1886	0.0121	0.0013	0.0084	0.0087	0.0207	0.0019	0.0085	0.0199	0.1298	0.1686	0.002	0.0012	0.0079	0.0138	0.0202	0.0082	0.0208	0.0092	0.0018
12	rs56270617	11483985	1.03	0.00863662774704095	0.88	0.230271256315472	0.025264353034124	0.306704457765356	0.0017	0.0042	0.0269	0.138	0.009	0.1613	0.1886	0.0121	0.0013	0.0084	0.0087	0.0207	0.0019	0.0085	0.0199	0.1298	0.1686	0.002	0.0012	0.0079	0.0137	0.0202	0.0082	0.0208	0.0092	0.0018
12	rs10772446	11492818	1.03	0.00863662774704095	0.87	0.259919603286658	0.0270543324195727	0.305269117735672	0.0017	0.0042	0.027	0.138	0.0089	0.1614	0.1885	0.0121	0.0013	0.0084	0.0087	0.0207	0.0019	0.0085	0.02	0.13	0.1686	0.002	0.0012	0.0078	0.0137	0.0202	0.0082	0.0208	0.0092	0.0018
12	rs117802294	11496719	1.03	0.00863662774704095	0.86	0.29215087580064	0.0261327409782738	0.303358468565184	0.0017	0.0042	0.027	0.1384	0.0089	0.1612	0.1883	0.0121	0.0013	0.0084	0.0087	0.0207	0.0019	0.0085	0.02	0.1301	0.1686	0.002	0.0012	0.0078	0.0137	0.0203	0.0082	0.0208	0.0092	0.0018
12	rs12307806	11503269	1.03	0.00863662774704095	0.86	0.29215087580064	0.0268938147926557	0.311743930993851	0.0017	0.0042	0.027	0.1386	0.009	0.1611	0.1882	0.0121	0.0013	0.0084	0.0087	0.0207	0.0019	0.0085	0.02	0.1301	0.1685	0.002	0.0012	0.0078	0.0137	0.0203	0.0082	0.0208	0.0092	0.0018
12	rs11612323	11504091	1.03	0.00863662774704095	0.86	0.29215087580064	0.024868257513821	0.31306782631699	0.0017	0.0042	0.027	0.1386	0.009	0.161	0.1881	0.0122	0.0013	0.0084	0.0087	0.0207	0.0019	0.0085	0.02	0.1302	0.1685	0.002	0.0012	0.0078	0.0137	0.0203	0.0082	0.0208	0.0092	0.0018
12	rs73054820	11526799	1.02	0.0111619243707362	0.86	0.29215087580064	0.0349370412370641	0.388699814719388	0.0017	0.0042	0.0271	0.1388	0.009	0.1605	0.1877	0.0124	0.0012	0.0084	0.0087	0.0204	0.0017	0.0085	0.0201	0.1317	0.1679	0.0019	0.001	0.0076	0.0138	0.0204	0.0081	0.021	0.0092	0.0017
12	rs113606442	11528570	1.02	0.0111619243707362	0.85	0.32706018639722	0.0366070737580155	0.400410066384862	0.0017	0.0042	0.0271	0.1388	0.009	0.1605	0.1876	0.0125	0.0012	0.0084	0.0087	0.0204	0.0017	0.0085	0.0201	0.1317	0.1679	0.0019	0.001	0.0076	0.0138	0.0205	0.0081	0.021	0.0092	0.0017
12	rs2900174	11547532	1.02	0.0111619243707362	0.85	0.32706018639722	0.0408362574305024	0.369483949663843	0.0017	0.0041	0.0272	0.1394	0.0089	0.1596	0.1874	0.0127	0.0011	0.0084	0.0088	0.0202	0.0014	0.0086	0.0202	0.1325	0.1677	0.0018	0.001	0.0075	0.0138	0.0206	0.008	0.0213	0.0093	0.0016
12	rs60786329	11553039	1.02	0.0111619243707362	0.85	0.32706018639722	0.0420786382394146	0.364817418974571	0.0017	0.0041	0.0273	0.1395	0.0089	0.1595	0.1873	0.0127	0.0011	0.0084	0.0088	0.0202	0.0014	0.0086	0.0202	0.1326	0.1676	0.0018	0.001	0.0074	0.0138	0.0206	0.008	0.0213	0.0093	0.0016
12	rs117519759	11567700	1.01	0.0142914875909092	0.85	0.32706018639722	0.0465676951720023	0.380394692056933	0.0018	0.0041	0.0273	0.1397	0.0088	0.1591	0.187	0.0128	0.0011	0.0084	0.0088	0.0202	0.0013	0.0086	0.0203	0.1329	0.1676	0.0018	0.001	0.0074	0.0138	0.0206	0.0081	0.0213	0.0094	0.0016
12	rs79180551	11581608	1.01	0.0142914875909092	0.85	0.32706018639722	0.049849070416293	0.403902897055773	0.0018	0.0041	0.0274	0.1398	0.0088	0.1589	0.187	0.0129	0.0011	0.0084	0.0088	0.0202	0.0013	0.0086	0.0203	0.133	0.1675	0.0018	0.001	0.0074	0.0138	0.0205	0.0081	0.0213	0.0094	0.0016
12	rs79135973	11582782	1.01	0.0142914875909092	0.85	0.32706018639722	0.0505896851408827	0.399893319376163	0.0018	0.0041	0.0274	0.1398	0.0088	0.1589	0.187	0.0129	0.0011	0.0084	0.0088	0.0202	0.0013	0.0086	0.0203	0.133	0.1676	0.0018	0.001	0.0074	0.0138	0.0205	0.0081	0.0213	0.0094	0.0016
12	rs1133383	11583159	1.01	0.0142914875909092	0.85	0.32706018639722	0.0503255121586188	0.4002808624299	0.0018	0.0041	0.0274	0.1398	0.0088	0.1589	0.187	0.0129	0.0011	0.0084	0.0088	0.0202	0.0013	0.0086	0.0203	0.133	0.1676	0.0018	0.001	0.0074	0.0138	0.0205	0.0081	0.0213	0.0094	0.0016
12	rs2416674	11586582	1.01	0.0142914875909092	0.85	0.32706018639722	0.0649719723028761	0.441399942218736	0.0018	0.0041	0.0274	0.1399	0.0088	0.1587	0.1868	0.013	0.0011	0.0084	0.0088	0.0202	0.0013	0.0086	0.0203	0.1332	0.1675	0.0018	0.001	0.0074	0.0138	0.0205	0.0081	0.0213	0.0094	0.0016
12	rs4496164	11586758	1.01	0.0142914875909092	0.85	0.32706018639722	0.0629994620553717	0.445650545682155	0.0018	0.0041	0.0274	0.14	0.0088	0.1586	0.1867	0.013	0.0011	0.0084	0.0088	0.0202	0.0013	0.0087	0.0203	0.1332	0.1675	0.0018	0.001	0.0074	0.0138	0.0205	0.0081	0.0213	0.0094	0.0016
12	rs12581399	11589460	1.01	0.0142914875909092	0.85	0.32706018639722	0.0584239342255401	0.451913144428778	0.0018	0.0041	0.0274	0.1401	0.0088	0.1585	0.1868	0.013	0.0011	0.0084	0.0089	0.0202	0.0013	0.0087	0.0203	0.1333	0.1673	0.0018	0.001	0.0074	0.0139	0.0205	0.0081	0.0213	0.0095	0.0016
12	rs77241698	11593007	1.01	0.0142914875909092	0.85	0.32706018639722	0.0478143395091914	0.44751358018524	0.0019	0.0041	0.0274	0.1409	0.0087	0.158	0.1869	0.013	0.0011	0.0086	0.0089	0.0201	0.0013	0.0088	0.0202	0.1337	0.1667	0.002	9e-04	0.0073	0.0137	0.0201	0.0081	0.0212	0.0099	0.0016
12	rs10772471	11600364	1.01	0.0142914875909092	0.85	0.32706018639722	0.0491320166056586	0.46396931963904	0.0019	0.0041	0.0274	0.1411	0.0087	0.1578	0.1869	0.013	0.0011	0.0086	0.0089	0.02	0.0013	0.0088	0.0202	0.1338	0.1665	0.002	9e-04	0.0073	0.0137	0.02	0.0081	0.0212	0.0099	0.0016
12	rs7298355	11604401	1.01	0.0142914875909092	0.85	0.32706018639722	0.0440053996748674	0.461282974482177	0.0019	0.0041	0.0274	0.1414	0.0087	0.158	0.187	0.0129	0.0011	0.0085	0.0089	0.02	0.0014	0.0088	0.0201	0.1339	0.1664	0.002	9e-04	0.0073	0.0136	0.0199	0.0081	0.0212	0.0099	0.0016
12	rs73054897	11606653	1.01	0.0142914875909092	0.85	0.32706018639722	0.0444887498191825	0.47178269885563	0.0019	0.0041	0.0274	0.1415	0.0087	0.158	0.187	0.0129	0.0011	0.0085	0.0089	0.0199	0.0014	0.0088	0.0201	0.1339	0.1664	0.002	9e-04	0.0073	0.0135	0.0199	0.0081	0.0212	0.0099	0.0016
12	rs11832037	11609177	1.01	0.0142914875909092	0.85	0.32706018639722	0.0439903529569131	0.465852187383171	0.0019	0.0041	0.0274	0.1417	0.0087	0.1581	0.1871	0.0129	0.0011	0.0084	0.0089	0.0198	0.0014	0.0089	0.0201	0.134	0.1664	0.002	9e-04	0.0072	0.0134	0.0198	0.0081	0.0212	0.0099	0.0016
12	rs117305748	11609904	1.01	0.0142914875909092	0.85	0.32706018639722	0.044352443664539	0.468275941070468	0.0019	0.0041	0.0274	0.1417	0.0087	0.1581	0.1871	0.0129	0.0011	0.0084	0.0089	0.0198	0.0014	0.0089	0.0201	0.134	0.1664	0.002	9e-04	0.0072	0.0134	0.0198	0.0081	0.0212	0.0099	0.0016
12	rs11054305	11614499	1.01	0.0142914875909092	0.85	0.32706018639722	0.0461778281170401	0.503644303702754	0.0019	0.0041	0.0274	0.142	0.0087	0.1583	0.1873	0.0129	0.001	0.0083	0.0089	0.0196	0.0015	0.009	0.02	0.1342	0.1662	0.0019	8e-04	0.0072	0.0133	0.0197	0.0081	0.0212	0.0099	0.0015
12	rs2951754	11614777	1.01	0.0142914875909092	0.85	0.32706018639722	0.0428866134338849	0.486693658481784	0.0019	0.0041	0.0274	0.142	0.0087	0.1583	0.1873	0.0129	0.001	0.0083	0.0089	0.0196	0.0015	0.009	0.02	0.1342	0.1662	0.0019	8e-04	0.0072	0.0133	0.0197	0.0081	0.0212	0.0099	0.0015
12	rs2178531	11621349	1.01	0.0142914875909092	0.85	0.32706018639722	0.0384138390520249	0.483701888811307	0.0019	0.0041	0.0274	0.142	0.0086	0.1583	0.1874	0.0129	0.001	0.0084	0.009	0.0196	0.0015	0.009	0.0199	0.1343	0.1661	0.0019	9e-04	0.0073	0.0133	0.0194	0.0081	0.0212	0.0099	0.0015
12	rs2951783	11631132	1	0.0181319503600048	0.85	0.32706018639722	0.0369395948386889	0.495560573879365	0.0019	0.0041	0.0274	0.1422	0.0086	0.1581	0.1872	0.0129	0.001	0.0086	0.009	0.0196	0.0015	0.009	0.0199	0.1342	0.166	0.0019	9e-04	0.0074	0.0133	0.0193	0.0081	0.0213	0.0099	0.0016
12	rs12831499	11633790	1	0.0181319503600048	0.85	0.32706018639722	0.0368196471975329	0.517144490638045	0.0019	0.0041	0.0273	0.1423	0.0086	0.158	0.1872	0.0129	0.001	0.0087	0.0091	0.0196	0.0015	0.009	0.0199	0.1342	0.166	0.0019	9e-04	0.0074	0.0132	0.0193	0.0082	0.0213	0.0099	0.0016
12	rs76598087	11634456	1	0.0181319503600048	0.84	0.364737902801441	0.0363425552563597	0.518665431578416	0.0019	0.0041	0.0273	0.1423	0.0086	0.158	0.1872	0.0129	0.001	0.0087	0.0091	0.0195	0.0015	0.009	0.0199	0.1342	0.166	0.0019	9e-04	0.0074	0.0132	0.0193	0.0082	0.0213	0.0099	0.0016
12	rs2908838	11638238	1	0.0181319503600048	0.84	0.364737902801441	0.0368595997173888	0.518527117784857	0.0019	0.0041	0.0273	0.1422	0.0086	0.158	0.1872	0.0129	0.001	0.0087	0.0091	0.0195	0.0015	0.009	0.0199	0.1343	0.166	0.0019	9e-04	0.0075	0.0132	0.0192	0.0082	0.0214	0.0099	0.0016
12	rs2908835	11648418	1	0.0181319503600048	0.84	0.364737902801441	0.0404798795959099	0.4314803187659	0.0019	0.0041	0.0271	0.1418	0.0086	0.1579	0.1867	0.0131	9e-04	0.0087	0.0092	0.0195	0.0015	0.0091	0.0199	0.1347	0.1664	0.0019	9e-04	0.0076	0.0132	0.0191	0.0083	0.0212	0.0099	0.0017
12	rs1212288	11656621	1	0.0181319503600048	0.85	0.32706018639722	0.0753122434144784	0.444985676013186	0.0019	0.0041	0.0273	0.1418	0.0086	0.156	0.1862	0.0132	9e-04	0.0087	0.0097	0.0192	0.0015	0.0095	0.0199	0.1359	0.167	0.0018	0.001	0.0074	0.013	0.0189	0.0081	0.0212	0.0103	0.0017
12	rs1204434	11658023	1	0.0181319503600048	0.84	0.364737902801441	0.0766968753741074	0.386394937848779	0.002	0.0042	0.0273	0.1414	0.0086	0.1556	0.1863	0.0132	9e-04	0.0088	0.0098	0.0192	0.0015	0.0096	0.0199	0.1359	0.167	0.0018	0.001	0.0074	0.0131	0.019	0.0081	0.0211	0.0104	0.0017
12	rs34866460	11658736	1	0.0181319503600048	0.84	0.364737902801441	0.0720052152182982	0.350048326218706	0.002	0.0042	0.0273	0.1414	0.0087	0.1556	0.186	0.0132	0.001	0.0088	0.0098	0.0193	0.0016	0.0097	0.0199	0.1359	0.1669	0.0018	0.0011	0.0074	0.0131	0.0191	0.0081	0.021	0.0105	0.0018
12	rs2965745	11659529	1	0.0181319503600048	0.84	0.364737902801441	0.0772421753011689	0.344214635497122	0.0019	0.0042	0.0272	0.1413	0.0087	0.1555	0.1856	0.0132	0.001	0.0088	0.0099	0.0195	0.0016	0.0097	0.02	0.1358	0.1667	0.0019	0.0011	0.0074	0.0131	0.0193	0.008	0.0208	0.0106	0.0018
12	rs11054327	11660165	1.01	0.0142914875909092	0.84	0.364737902801441	0.0679658064701108	0.295870434343959	0.0019	0.0043	0.0273	0.1413	0.0087	0.1555	0.1854	0.0132	0.001	0.0087	0.0099	0.0195	0.0016	0.0097	0.02	0.1359	0.1667	0.0019	0.0011	0.0074	0.013	0.0194	0.008	0.0208	0.0106	0.0018
12	rs12316014	11671395	1.01	0.0142914875909092	0.83	0.405269641990714	0.0862376078755472	0.29421410445727	0.0019	0.0044	0.0275	0.1413	0.0086	0.1552	0.1843	0.0133	0.0011	0.0087	0.0099	0.0195	0.0017	0.0098	0.0201	0.1362	0.1665	0.0019	0.0013	0.0074	0.013	0.0196	0.008	0.0205	0.0108	0.002
12	rs76162188	11673054	1.01	0.0142914875909092	0.83	0.405269641990714	0.0893458029842959	0.296462660939529	0.0019	0.0044	0.0275	0.1413	0.0086	0.1552	0.1842	0.0133	0.0011	0.0087	0.0099	0.0195	0.0018	0.0098	0.0201	0.1362	0.1665	0.0019	0.0013	0.0074	0.013	0.0197	0.0081	0.0205	0.0108	0.002
12	rs10772482	11676354	1.01	0.0142914875909092	0.84	0.364737902801441	0.0959986095130086	0.309581160254168	0.0019	0.0044	0.0275	0.1413	0.0086	0.1552	0.1841	0.0133	0.0011	0.0087	0.0099	0.0195	0.0018	0.0098	0.0201	0.1362	0.1665	0.002	0.0013	0.0074	0.013	0.0197	0.0081	0.0205	0.0108	0.002
12	rs78257241	11680270	1.01	0.0142914875909092	0.85	0.32706018639722	0.0823079405640564	0.245548891923571	0.002	0.0044	0.0276	0.1412	0.0086	0.1549	0.1838	0.0134	0.0011	0.0087	0.0099	0.0195	0.0018	0.0099	0.0201	0.1363	0.1663	0.002	0.0013	0.0074	0.013	0.0195	0.008	0.0208	0.0108	0.002
12	rs79329306	11682128	1.01	0.0142914875909092	0.85	0.32706018639722	0.0814228920927938	0.242314726367824	0.002	0.0044	0.0276	0.1412	0.0086	0.1549	0.1838	0.0134	0.0011	0.0087	0.0099	0.0195	0.0018	0.0099	0.0201	0.1363	0.1662	0.002	0.0013	0.0074	0.013	0.0195	0.008	0.0208	0.0108	0.002
12	rs4763701	11687997	1	0.0181319503600048	0.85	0.32706018639722	0.242762763125888	0.362930373415725	0.0025	0.0049	0.0281	0.1387	0.0093	0.1515	0.1809	0.0137	0.0014	0.0094	0.0108	0.02	0.0024	0.0109	0.0204	0.1368	0.1634	0.0023	0.0018	0.0078	0.0126	0.0206	0.0085	0.0208	0.0119	0.0029
12	rs11610909	11688064	1	0.0181319503600048	0.85	0.32706018639722	0.240510148817226	0.352040677913651	0.0025	0.0049	0.0281	0.1386	0.0093	0.1515	0.1808	0.0137	0.0014	0.0094	0.0108	0.02	0.0024	0.0109	0.0204	0.1368	0.1633	0.0023	0.0018	0.0078	0.0126	0.0206	0.0085	0.0208	0.0119	0.0029
12	rs7956437	11697835	0.98	0.0284210112117031	0.86	0.29215087580064	0.848240574593796	0.841770569934195	0.0032	0.0059	0.0292	0.1369	0.0105	0.1466	0.1727	0.0146	0.002	0.0106	0.0124	0.02	0.0034	0.0125	0.0207	0.1397	0.1556	0.0032	0.0024	0.0081	0.0125	0.0225	0.0096	0.022	0.0136	0.0037
12	rs17745320	11701602	0.98	0.0284210112117031	0.87	0.259919603286658	0.793334255317535	0.827881445981671	0.0031	0.0059	0.0292	0.1368	0.0106	0.1465	0.1725	0.0146	0.002	0.0109	0.0124	0.02	0.0034	0.0126	0.0207	0.1397	0.1551	0.0033	0.0025	0.0081	0.0125	0.0225	0.0097	0.0221	0.0137	0.0037
12	rs78101093	11702086	0.98	0.0284210112117031	0.87	0.259919603286658	0.78727106671762	0.826341197415228	0.0031	0.0059	0.0292	0.1368	0.0106	0.1465	0.1725	0.0146	0.002	0.0109	0.0125	0.02	0.0034	0.0126	0.0207	0.1397	0.155	0.0033	0.0025	0.0081	0.0125	0.0225	0.0097	0.0221	0.0137	0.0037
12	rs16934572	11703343	0.98	0.0284210112117031	0.88	0.230271256315472	0.783472458330771	0.843162126177741	0.0031	0.0059	0.0292	0.1368	0.0106	0.1464	0.1724	0.0146	0.002	0.0109	0.0125	0.02	0.0034	0.0126	0.0207	0.1396	0.1549	0.0033	0.0025	0.0081	0.0125	0.0225	0.0097	0.0221	0.0137	0.0037
12	rs12810992	11708953	0.97	0.0351293717890758	0.88	0.230271256315472	1.13764263950366	1.20588905331641	0.0032	0.006	0.0291	0.1359	0.0108	0.1447	0.1715	0.0148	0.0021	0.0125	0.0129	0.0197	0.0038	0.0131	0.021	0.1394	0.1513	0.0036	0.003	0.0084	0.0129	0.0232	0.01	0.0229	0.0142	0.004
12	rs77266397	11714854	0.97	0.0351293717890758	0.89	0.20310604818777	1.06668969842396	1.16773178040178	0.0032	0.006	0.029	0.1359	0.0108	0.1447	0.1712	0.0149	0.0021	0.0126	0.0129	0.0197	0.0038	0.0132	0.021	0.1393	0.1509	0.0036	0.003	0.0084	0.0129	0.0233	0.01	0.023	0.0142	0.0041
12	rs17818022	11725910	0.96	0.0430660126656495	0.9	0.178319663885856	1.06774710071885	1.21616726631552	0.0033	0.006	0.029	0.136	0.0108	0.1447	0.1709	0.0149	0.0022	0.0127	0.0129	0.0197	0.0039	0.0132	0.021	0.1392	0.1506	0.0037	0.0031	0.0084	0.0129	0.0233	0.0101	0.023	0.0142	0.0041
12	rs117686994	11727655	0.96	0.0430660126656495	0.9	0.178319663885856	1.0803801205633	1.21417673467941	0.0033	0.006	0.029	0.1358	0.0108	0.1448	0.171	0.0149	0.0022	0.0128	0.0129	0.0197	0.0039	0.0132	0.021	0.1393	0.1504	0.0037	0.0031	0.0084	0.013	0.0234	0.0101	0.023	0.0142	0.0041
12	rs4763709	11730137	0.96	0.0430660126656495	0.9	0.178319663885856	1.09654436179701	1.22878724942042	0.0033	0.006	0.0289	0.1358	0.0108	0.1448	0.1716	0.0149	0.0022	0.0127	0.0129	0.0194	0.0039	0.0132	0.021	0.1391	0.1502	0.0037	0.0031	0.0084	0.013	0.0236	0.0101	0.023	0.0142	0.0041
12	rs17818052	11740837	0.96	0.0430660126656495	0.9	0.178319663885856	0.973524524890149	1.18967444813454	0.0038	0.0061	0.029	0.1354	0.0109	0.144	0.1715	0.0149	0.0022	0.0128	0.013	0.0195	0.004	0.0133	0.0211	0.1387	0.1499	0.0037	0.0032	0.0084	0.013	0.0238	0.0102	0.0231	0.0144	0.0041
12	rs11054358	11744993	0.96	0.0430660126656495	0.9	0.178319663885856	1.49039345062272	1.9843631720007	0.0048	0.0062	0.0297	0.1331	0.0111	0.1396	0.1718	0.0151	0.0024	0.0131	0.0134	0.0197	0.0044	0.014	0.0222	0.1366	0.1481	0.0039	0.0036	0.0086	0.0133	0.0252	0.0108	0.0237	0.0152	0.0044
12	rs74531012	11747945	0.95	0.0523777185899542	0.9	0.178319663885856	1.87721136774459	2.35193294885701	0.0052	0.0055	0.0299	0.1328	0.0113	0.1381	0.172	0.0152	0.0025	0.0133	0.0137	0.0198	0.0046	0.0142	0.0227	0.1368	0.1461	0.004	0.0038	0.0087	0.0132	0.0259	0.0111	0.0234	0.0158	0.0045
12	rs4763255	11748120	0.95	0.0523777185899542	0.9	0.178319663885856	1.66478018151339	2.35577826180133	0.0052	0.0055	0.0299	0.1327	0.0113	0.1381	0.1719	0.0152	0.0028	0.0133	0.0137	0.0198	0.0046	0.0142	0.0227	0.1367	0.1459	0.004	0.0038	0.0087	0.0132	0.026	0.0111	0.0234	0.0158	0.0045
12	rs11054362	11750137	0.95	0.0523777185899542	0.9	0.178319663885856	1.55682955710321	2.30438955490354	0.0052	0.0052	0.0299	0.1325	0.0113	0.1388	0.1721	0.0152	0.0028	0.0133	0.0137	0.0199	0.0046	0.0142	0.0227	0.1361	0.1461	0.004	0.0039	0.0087	0.0133	0.026	0.0111	0.0234	0.0158	0.0045
12	rs757644	11753188	0.94	0.0632155594214646	0.9	0.178319663885856	1.31179257819094	2.08426420607131	0.0055	0.0052	0.0299	0.1328	0.0115	0.138	0.1716	0.0154	0.0031	0.0137	0.0139	0.0199	0.0045	0.0151	0.0232	0.1338	0.1442	0.0039	0.004	0.0087	0.014	0.0265	0.0114	0.0237	0.016	0.0043
12	rs10772489	11754985	0.94	0.0632155594214646	0.9	0.178319663885856	1.49359993227222	2.20204761766251	0.0058	0.005	0.0303	0.1331	0.0114	0.1372	0.1714	0.0147	0.0029	0.0142	0.0145	0.0198	0.0045	0.0157	0.0234	0.1321	0.1434	0.004	0.0042	0.0086	0.0144	0.0273	0.0117	0.0238	0.0157	0.0039
12	rs10845387	11757743	0.94	0.0632155594214646	0.9	0.178319663885856	1.46075400965211	2.17719062237364	0.0056	0.0047	0.0306	0.134	0.0112	0.1387	0.1723	0.0138	0.0028	0.0146	0.0147	0.0197	0.0048	0.0162	0.0237	0.1304	0.1416	0.0041	0.0042	0.0088	0.0146	0.0273	0.0115	0.024	0.0156	0.0035
12	rs76232740	11762344	0.93	0.0757334056000413	0.9	0.178319663885856	1.48008972450253	1.91095250925604	0.0052	0.0042	0.0297	0.136	0.0105	0.1422	0.1741	0.0126	0.0024	0.0153	0.014	0.0193	0.0044	0.0161	0.0239	0.1289	0.1438	0.0035	0.0039	0.0088	0.0141	0.0276	0.0111	0.0235	0.0151	0.0029
12	rs58524610	11768143	0.9	0.124917206299546	0.91	0.155803491158275	1.90674123587708	1.83527650550634	0.0048	0.0036	0.0288	0.138	0.0099	0.1456	0.1759	0.0115	0.002	0.0158	0.0135	0.0189	0.0039	0.0161	0.0241	0.1269	0.1461	0.0027	0.0036	0.009	0.0136	0.028	0.0105	0.0235	0.0146	0.0023
12	rs60345208	11769991	0.9	0.124917206299546	0.92	0.135444945858012	1.95204406063891	1.87537012905521	0.0048	0.0036	0.0288	0.1379	0.0099	0.1456	0.176	0.0115	0.002	0.0158	0.0134	0.0189	0.0039	0.0161	0.0241	0.1269	0.1461	0.0027	0.0037	0.009	0.0136	0.0281	0.0105	0.0235	0.0146	0.0023
12	rs7962768	11774771	0.9	0.124917206299546	0.92	0.135444945858012	1.64418747555882	1.85034152141936	0.0048	0.0038	0.0287	0.138	0.0098	0.1457	0.176	0.0114	0.002	0.0157	0.0132	0.0189	0.004	0.0161	0.0241	0.1266	0.1466	0.0029	0.0034	0.009	0.0137	0.028	0.0105	0.0234	0.0146	0.0023
12	rs77012168	11776504	0.9	0.124917206299546	0.92	0.135444945858012	1.65135339753782	1.82854725036652	0.0048	0.0038	0.0287	0.1381	0.0098	0.1458	0.176	0.0114	0.002	0.0157	0.0132	0.0188	0.004	0.0161	0.0241	0.1265	0.1466	0.0029	0.0033	0.009	0.0137	0.028	0.0105	0.0234	0.0146	0.0023
12	rs10491983	11784396	0.9	0.124917206299546	0.92	0.135444945858012	1.65291267016964	1.89777609757417	0.0047	0.0038	0.0287	0.1385	0.0097	0.1467	0.1758	0.0113	0.002	0.0157	0.0132	0.0188	0.0039	0.0162	0.0241	0.1259	0.1463	0.0029	0.0033	0.0093	0.0139	0.0277	0.0105	0.0236	0.0146	0.0023
12	rs17210029	11784641	0.9	0.124917206299546	0.93	0.117127898734063	1.66644820284027	1.92146713240574	0.0047	0.0038	0.0287	0.1385	0.0098	0.1467	0.1758	0.0113	0.002	0.0157	0.0132	0.0188	0.0039	0.0162	0.0241	0.1259	0.1463	0.0029	0.0033	0.0093	0.0139	0.0277	0.0105	0.0236	0.0146	0.0023
12	rs11054397	11789527	0.9	0.124917206299546	0.92	0.135444945858012	1.6814869522924	1.91683257822105	0.0047	0.0038	0.0288	0.1387	0.0098	0.1468	0.1756	0.0113	0.0019	0.0157	0.0132	0.0186	0.0039	0.0162	0.0242	0.126	0.1464	0.0029	0.0033	0.0093	0.0138	0.0277	0.0105	0.0237	0.0145	0.0022
12	rs78359639	11791979	0.89	0.145699762692903	0.92	0.135444945858012	1.74095078731996	1.97827585486577	0.0046	0.0036	0.0288	0.1388	0.0097	0.1472	0.1749	0.0111	0.0019	0.0158	0.0132	0.0187	0.0037	0.0162	0.0244	0.126	0.1469	0.0028	0.0033	0.0093	0.0138	0.0279	0.0105	0.0238	0.0146	0.0022
12	rs117321697	11793197	0.89	0.145699762692903	0.92	0.135444945858012	1.77580175226779	2.04825256082022	0.0046	0.0036	0.0288	0.1388	0.0096	0.1474	0.1742	0.011	0.0018	0.0158	0.0132	0.0188	0.0036	0.0161	0.0246	0.126	0.1473	0.0027	0.0032	0.0093	0.0137	0.028	0.0105	0.024	0.0146	0.0021
12	rs12578347	11793675	0.89	0.145699762692903	0.92	0.135444945858012	1.79920442502741	2.09851178214258	0.0045	0.0035	0.0287	0.1388	0.0096	0.1474	0.1741	0.011	0.0018	0.0159	0.0132	0.0189	0.0035	0.0161	0.0247	0.126	0.1473	0.0027	0.0032	0.0093	0.0137	0.028	0.0105	0.0241	0.0147	0.0021
12	rs2541137	11801209	0.86	0.223270892544248	0.92	0.135444945858012	2.47343115832593	2.61733477591226	0.0039	0.0031	0.0284	0.1384	0.0092	0.1483	0.1728	0.0106	0.0013	0.0161	0.0132	0.0202	0.0025	0.0159	0.0252	0.1248	0.1501	0.0024	0.0028	0.0096	0.0139	0.0293	0.0102	0.0252	0.0148	0.0016
12	rs1894330	11808534	0.85	0.254661707966279	0.92	0.135444945858012	2.59383672114918	2.91350656576457	0.0037	0.003	0.0283	0.1384	0.0092	0.1484	0.1727	0.0105	0.0012	0.0163	0.0132	0.0204	0.0024	0.0158	0.0253	0.1245	0.1504	0.0024	0.0027	0.0097	0.0142	0.0295	0.01	0.0253	0.0149	0.0015
12	rs10491985	11810134	0.85	0.254661707966279	0.91	0.155803491158275	2.54234317878883	3.10868036506279	0.0036	0.003	0.0283	0.1385	0.0092	0.1485	0.1727	0.0104	0.0012	0.0164	0.0132	0.0205	0.0023	0.0157	0.0253	0.1244	0.1505	0.0024	0.0026	0.0097	0.0143	0.0295	0.0099	0.0255	0.0149	0.0015
12	rs34845319	11816585	0.85	0.254661707966279	0.91	0.155803491158275	2.5240129403376	3.18097973438494	0.0033	0.003	0.0281	0.139	0.009	0.1487	0.1725	0.0101	0.0011	0.0166	0.0131	0.0209	0.0022	0.0156	0.0254	0.1238	0.151	0.0023	0.0025	0.0097	0.0145	0.0296	0.0099	0.0257	0.015	0.0014
12	rs2541125	11818827	0.85	0.254661707966279	0.91	0.155803491158275	2.55602763480908	3.1855278619572	0.0033	0.003	0.028	0.139	0.009	0.1487	0.1725	0.01	0.0011	0.0166	0.0131	0.0209	0.0022	0.0156	0.0254	0.1237	0.1511	0.0022	0.0025	0.0097	0.0145	0.0296	0.0099	0.0257	0.015	0.0014
12	rs1861484	11825572	0.85	0.254661707966279	0.91	0.155803491158275	2.58889017957428	3.03146653295424	0.0033	0.003	0.028	0.139	0.0089	0.1487	0.1722	0.01	0.0011	0.0167	0.0131	0.0211	0.0022	0.0156	0.0255	0.1235	0.1512	0.0022	0.0025	0.0098	0.0146	0.0296	0.0099	0.0257	0.015	0.0014
12	rs12424674	11829990	0.85	0.254661707966279	0.91	0.155803491158275	2.6641207595302	3.17264325196359	0.0033	0.0031	0.028	0.139	0.0089	0.1486	0.1717	0.0099	0.0011	0.0168	0.0131	0.0212	0.0021	0.0157	0.0255	0.1232	0.1513	0.0022	0.0025	0.0098	0.0148	0.0297	0.0099	0.0259	0.015	0.0014
12	rs73288706	11830070	0.85	0.254661707966279	0.91	0.155803491158275	2.67191127906484	3.16317273693167	0.0033	0.0031	0.028	0.139	0.0089	0.1486	0.1717	0.0099	0.0011	0.0168	0.0131	0.0212	0.0021	0.0157	0.0255	0.1232	0.1513	0.0022	0.0025	0.0098	0.0148	0.0297	0.0099	0.0259	0.015	0.0014
12	rs73063054	11832914	0.85	0.254661707966279	0.91	0.155803491158275	2.6793430491727	3.19424698537093	0.0033	0.0031	0.028	0.139	0.0089	0.1485	0.1715	0.0099	0.0011	0.0168	0.0131	0.0214	0.0021	0.0157	0.0255	0.1231	0.1513	0.0022	0.0025	0.0099	0.0149	0.0298	0.0099	0.0259	0.015	0.0015
12	rs2856315	11836602	0.85	0.254661707966279	0.91	0.155803491158275	2.74847432230071	3.26636780725457	0.0033	0.0031	0.028	0.139	0.0089	0.1484	0.1711	0.0098	0.0011	0.0169	0.013	0.0215	0.0021	0.0158	0.0256	0.1229	0.1513	0.0022	0.0025	0.0099	0.0151	0.0299	0.01	0.026	0.015	0.0015
12	rs7957986	11840504	0.84	0.289034762536342	0.9	0.178319663885856	3.08938196634751	3.45329368695148	0.0032	0.0032	0.0279	0.139	0.009	0.1482	0.1702	0.0096	7e-04	0.0171	0.013	0.022	0.002	0.0156	0.0257	0.123	0.1514	0.002	0.0024	0.0101	0.0155	0.0302	0.0101	0.0263	0.015	0.0017
12	rs17745684	11841327	0.84	0.289034762536342	0.9	0.178319663885856	3.03700504255509	3.40441399984231	0.0032	0.0032	0.0279	0.1391	0.009	0.1479	0.1697	0.0097	7e-04	0.0174	0.0129	0.022	0.002	0.0156	0.0256	0.1226	0.1517	0.002	0.0024	0.0101	0.0156	0.0301	0.01	0.0262	0.0154	0.0017
12	rs77511229	11841685	0.84	0.289034762536342	0.9	0.178319663885856	3.01994071853064	3.37885620453922	0.0032	0.0032	0.0279	0.1391	0.009	0.1479	0.1697	0.0097	7e-04	0.0174	0.0128	0.0221	0.002	0.0156	0.0256	0.1225	0.1518	0.002	0.0024	0.0101	0.0156	0.0301	0.01	0.0262	0.0154	0.0017
12	rs76091398	11844650	0.84	0.289034762536342	0.9	0.178319663885856	2.98514100413043	3.39392154058619	0.0033	0.0032	0.0279	0.1389	0.0091	0.1478	0.1693	0.0098	7e-04	0.0177	0.0127	0.0222	0.0021	0.0156	0.0256	0.122	0.1522	0.002	0.0025	0.0101	0.0158	0.03	0.01	0.0263	0.0154	0.0017
12	rs3020923	11848818	0.84	0.289034762536342	0.9	0.178319663885856	2.93003321973093	3.37485262063328	0.0033	0.0032	0.0279	0.1387	0.0091	0.148	0.1689	0.0099	8e-04	0.0179	0.0126	0.0223	0.0022	0.0156	0.0256	0.1215	0.1524	0.002	0.0025	0.0101	0.0159	0.0301	0.01	0.0262	0.0154	0.0017
12	rs73065031	11850388	0.84	0.289034762536342	0.9	0.178319663885856	2.79156414620577	3.1667711859755	0.0033	0.0033	0.0279	0.1387	0.0092	0.1479	0.1687	0.0099	8e-04	0.018	0.0126	0.0223	0.0022	0.0156	0.0256	0.1214	0.1524	0.0021	0.0025	0.0101	0.0159	0.0301	0.01	0.0262	0.0154	0.0017
12	rs2856319	11851360	0.84	0.289034762536342	0.9	0.178319663885856	2.75412605721425	3.2268706566871	0.0033	0.0033	0.0279	0.1387	0.0092	0.1478	0.1686	0.0099	8e-04	0.018	0.0126	0.0223	0.0022	0.0156	0.0255	0.1213	0.1524	0.0021	0.0025	0.0101	0.0159	0.0301	0.01	0.0262	0.0154	0.0017
12	rs2187642	11855624	0.81	0.411214762386647	0.89	0.20310604818777	1.35407109813594	3.10792422678661	0.0039	0.0053	0.0277	0.1367	0.0105	0.145	0.1613	0.0107	0.0019	0.0194	0.0123	0.0247	0.0041	0.0146	0.0262	0.1192	0.1493	0.0032	0.0031	0.0116	0.0174	0.0296	0.0105	0.0279	0.0151	0.0023
12	rs2856321	11855773	0.8	0.458652199356866	0.89	0.20310604818777	1.35929460824502	3.10868036506279	0.0039	0.0053	0.0277	0.1367	0.0105	0.1449	0.1611	0.0108	0.0019	0.0194	0.0123	0.0248	0.0041	0.0147	0.0262	0.1193	0.1493	0.0032	0.0031	0.0116	0.0174	0.0296	0.0106	0.0279	0.0151	0.0023
12	rs11613081	11859839	0.8	0.458652199356866	0.89	0.20310604818777	1.30635278482748	3.04447834005544	0.0039	0.0053	0.0277	0.1367	0.0105	0.1443	0.1612	0.0108	0.0019	0.0195	0.0123	0.0248	0.0041	0.0147	0.0262	0.1191	0.1492	0.0032	0.0032	0.0117	0.0175	0.0296	0.0106	0.028	0.015	0.0023
12	rs79887912	11870464	0.8	0.458652199356866	0.89	0.20310604818777	1.30377903836529	3.09337234356283	0.0039	0.0054	0.0277	0.1368	0.0105	0.143	0.1614	0.0109	0.002	0.0196	0.0124	0.0249	0.0043	0.0147	0.0262	0.1187	0.1491	0.0033	0.0032	0.0119	0.0176	0.0297	0.0107	0.0281	0.015	0.0023
12	rs77350890	11871052	0.8	0.458652199356866	0.89	0.20310604818777	1.2863857246036	3.03787740519473	0.0039	0.0054	0.0277	0.1367	0.0106	0.143	0.1614	0.0109	0.002	0.0196	0.0124	0.0249	0.0043	0.0147	0.0262	0.1186	0.1491	0.0033	0.0032	0.0119	0.0176	0.0297	0.0107	0.0281	0.015	0.0023
12	rs10845407	11877232	0.8	0.458652199356866	0.89	0.20310604818777	1.37481595218352	3.04636460171169	0.0039	0.0054	0.0277	0.1361	0.0106	0.1428	0.1613	0.011	0.002	0.0198	0.0124	0.025	0.0044	0.0147	0.0263	0.1184	0.1492	0.0034	0.0032	0.012	0.0177	0.0299	0.0107	0.0282	0.015	0.0024
12	rs12299673	11877958	0.8	0.458652199356866	0.89	0.20310604818777	1.25571641694786	2.900931861651	0.0039	0.0054	0.0278	0.1361	0.0106	0.1426	0.1611	0.011	0.002	0.0197	0.0124	0.025	0.0044	0.0146	0.0263	0.1183	0.1492	0.0034	0.0032	0.0121	0.0177	0.0298	0.0109	0.0283	0.0149	0.0024
12	rs79937950	11880713	0.8	0.458652199356866	0.89	0.20310604818777	1.19874045561094	2.89924317690884	0.0039	0.0054	0.0278	0.136	0.0106	0.1425	0.161	0.0109	0.002	0.0198	0.0124	0.025	0.0044	0.0146	0.0263	0.1182	0.1492	0.0035	0.0032	0.0121	0.0178	0.0297	0.0111	0.0284	0.0149	0.0024
12	rs35716356	11882607	0.8	0.458652199356866	0.89	0.20310604818777	1.1887006455127	2.91575938000138	0.0039	0.0054	0.0278	0.136	0.0106	0.1424	0.1609	0.011	0.002	0.0198	0.0124	0.025	0.0044	0.0146	0.0263	0.1182	0.1491	0.0035	0.0032	0.0121	0.0178	0.0297	0.0111	0.0285	0.0149	0.0024
12	rs77112971	11885454	0.8	0.458652199356866	0.89	0.20310604818777	1.19256530033187	2.92514815305975	0.0039	0.0055	0.0279	0.136	0.0106	0.1422	0.1607	0.011	0.002	0.0198	0.0124	0.025	0.0044	0.0146	0.0263	0.1181	0.1491	0.0035	0.0032	0.0121	0.0178	0.0297	0.0111	0.0286	0.0149	0.0024
12	rs78589481	11888140	0.8	0.458652199356866	0.89	0.20310604818777	1.19615828343435	2.94205622733352	0.0039	0.0055	0.0279	0.1358	0.0106	0.1423	0.1606	0.011	0.0021	0.0199	0.0125	0.025	0.0044	0.0147	0.0263	0.1181	0.1487	0.0036	0.0032	0.0121	0.0178	0.0298	0.0112	0.0286	0.0149	0.0024
12	rs2724641	11895194	0.8	0.458652199356866	0.89	0.20310604818777	1.20918335017639	3.04146058035437	0.004	0.0055	0.0281	0.1356	0.0108	0.1417	0.16	0.0111	0.0021	0.02	0.0126	0.0251	0.0044	0.0148	0.0264	0.1178	0.1487	0.0037	0.0033	0.0122	0.0179	0.0298	0.0113	0.0287	0.0149	0.0025
12	rs117864888	11897897	0.8	0.458652199356866	0.89	0.20310604818777	1.18245396441475	2.91707360957824	0.004	0.0055	0.0281	0.1355	0.0108	0.1414	0.1598	0.0111	0.0021	0.02	0.0127	0.0251	0.0044	0.0148	0.0265	0.1177	0.1486	0.0038	0.0033	0.0123	0.0179	0.0299	0.0113	0.0288	0.015	0.0025
12	rs78245407	11898545	0.8	0.458652199356866	0.89	0.20310604818777	1.19182879867279	2.900744224685	0.004	0.0055	0.0281	0.1355	0.0108	0.1412	0.1596	0.0111	0.0021	0.02	0.0127	0.0251	0.0045	0.0149	0.0265	0.1177	0.1485	0.0038	0.0033	0.0123	0.0179	0.0299	0.0113	0.0288	0.015	0.0026
12	rs74408439	11905187	0.79	0.509607847349147	0.89	0.20310604818777	1.36568915218236	3.41204689831672	0.0042	0.0059	0.0283	0.1345	0.0112	0.1386	0.1577	0.0115	0.0025	0.0204	0.0132	0.0256	0.0048	0.0153	0.027	0.1162	0.1471	0.0043	0.0037	0.0126	0.0184	0.0302	0.0118	0.0294	0.0153	0.003
12	rs7303518	11906034	0.79	0.509607847349147	0.89	0.20310604818777	1.81518727763214	4.11466964104295	0.0046	0.0064	0.0287	0.1332	0.0118	0.1365	0.1541	0.012	0.0029	0.0207	0.0137	0.0262	0.0052	0.0156	0.0278	0.1145	0.1455	0.0048	0.0041	0.013	0.0189	0.031	0.0124	0.0305	0.0155	0.0035
12	rs2856339	11906819	0.79	0.509607847349147	0.89	0.20310604818777	1.96593661978423	4.46824328648385	0.0048	0.0066	0.0289	0.1311	0.0119	0.1339	0.1529	0.0122	0.0032	0.021	0.0142	0.0268	0.0054	0.0157	0.0287	0.1129	0.1453	0.0051	0.0044	0.0135	0.0196	0.031	0.0129	0.0314	0.0156	0.0039
12	rs3782133	11906899	0.79	0.509607847349147	0.89	0.20310604818777	2.04472259949907	4.72269803313239	0.0048	0.0067	0.029	0.1309	0.0119	0.1337	0.1527	0.0123	0.0032	0.021	0.0142	0.0269	0.0054	0.0157	0.0288	0.1127	0.1453	0.0051	0.0044	0.0136	0.0197	0.031	0.0129	0.0315	0.0156	0.0039
12	rs11609711	11908138	0.79	0.509607847349147	0.89	0.20310604818777	2.30639259512981	4.80094572851283	0.005	0.0069	0.029	0.1297	0.012	0.1327	0.1518	0.0125	0.0035	0.0212	0.0144	0.0272	0.0057	0.0158	0.0291	0.112	0.144	0.0053	0.0048	0.0139	0.0201	0.031	0.0132	0.032	0.0157	0.0042
12	rs17365997	11908713	0.79	0.509607847349147	0.89	0.20310604818777	2.29604718482947	4.69637654506259	0.005	0.0069	0.0291	0.1296	0.012	0.1325	0.1518	0.0125	0.0035	0.0211	0.0144	0.0275	0.0057	0.0158	0.0292	0.112	0.1436	0.0054	0.0048	0.0139	0.0202	0.031	0.0132	0.0322	0.0158	0.0043
12	rs928950	11908980	0.79	0.509607847349147	0.89	0.20310604818777	2.33448095030253	4.69696570270669	0.005	0.0069	0.0291	0.1295	0.012	0.1323	0.1517	0.0126	0.0036	0.0211	0.0144	0.0276	0.0057	0.0158	0.0292	0.1119	0.1434	0.0054	0.0048	0.0139	0.0202	0.031	0.0132	0.0322	0.0158	0.0043
12	rs3782141	11924187	0.79	0.509607847349147	0.89	0.20310604818777	2.33868600774789	4.92047728368081	0.0058	0.0071	0.0286	0.1286	0.0122	0.1306	0.1508	0.0126	0.0045	0.021	0.0146	0.0284	0.0064	0.0162	0.0288	0.1125	0.1389	0.006	0.0052	0.0145	0.0212	0.0316	0.014	0.0319	0.0161	0.0047
12	rs76229189	11924323	0.79	0.509607847349147	0.87	0.259919603286658	2.33576557361778	4.90352802664685	0.0058	0.0071	0.0285	0.1287	0.0122	0.1307	0.1507	0.0126	0.0045	0.021	0.0146	0.0284	0.0064	0.0162	0.0288	0.1125	0.1389	0.006	0.0052	0.0145	0.0212	0.0316	0.014	0.0319	0.0161	0.0047
12	rs61921814	11926549	0.79	0.509607847349147	0.86	0.29215087580064	2.31663635793379	4.9697741298328	0.0058	0.0071	0.0285	0.1286	0.0123	0.1307	0.1508	0.0126	0.0045	0.0209	0.0145	0.0284	0.0064	0.0162	0.0288	0.1125	0.1387	0.0062	0.0052	0.0146	0.0213	0.0316	0.014	0.0318	0.016	0.0047
12	rs2723829	11928097	0.79	0.509607847349147	0.85	0.32706018639722	2.36162232403655	5.08705425678074	0.0059	0.0071	0.0285	0.1285	0.0123	0.1308	0.1508	0.0127	0.0045	0.0209	0.0145	0.0284	0.0064	0.0162	0.0288	0.1125	0.1385	0.0064	0.0052	0.0147	0.0213	0.0316	0.014	0.0317	0.0159	0.0047
12	rs2723828	11929153	0.79	0.509607847349147	0.83	0.405269641990714	2.29233112323256	5.01496328279229	0.0059	0.0071	0.0285	0.1285	0.0123	0.1308	0.1508	0.0126	0.0046	0.0209	0.0145	0.0284	0.0064	0.0161	0.0288	0.1126	0.1384	0.0064	0.0052	0.0147	0.0213	0.0316	0.014	0.0317	0.0159	0.0047
12	rs56376902	11930710	0.79	0.509607847349147	0.83	0.405269641990714	2.22588861334793	4.8897354951311	0.0057	0.007	0.0283	0.1285	0.0123	0.1308	0.151	0.0126	0.0046	0.0207	0.0145	0.0284	0.0065	0.0162	0.0288	0.1129	0.138	0.0064	0.0053	0.0147	0.0214	0.0315	0.0141	0.0316	0.0159	0.0048
12	rs7311993	11931586	0.78	0.56417027826485	0.83	0.405269641990714	2.27262190685677	4.92895361980711	0.0057	0.0069	0.0282	0.1286	0.0122	0.1308	0.1512	0.0126	0.0046	0.0206	0.0145	0.0285	0.0066	0.0162	0.0288	0.1131	0.1377	0.0065	0.0054	0.0147	0.0214	0.0314	0.0142	0.0316	0.0159	0.0049
12	rs2856327	11939472	0.79	0.509607847349147	0.83	0.405269641990714	1.93774531620791	4.37756853452135	0.0057	0.0069	0.0281	0.1286	0.0122	0.1307	0.1507	0.0126	0.0046	0.0206	0.0145	0.0285	0.0065	0.0162	0.0288	0.1133	0.1375	0.0064	0.0054	0.0147	0.0214	0.0314	0.0143	0.0318	0.016	0.0049
12	rs10845411	11942433	0.79	0.509607847349147	0.83	0.405269641990714	2.2660257527125	5.88065791984633	0.0063	0.0073	0.027	0.128	0.0132	0.129	0.1493	0.0134	0.0054	0.0208	0.0152	0.0294	0.0072	0.0172	0.0287	0.1143	0.1288	0.0071	0.0055	0.0154	0.0243	0.0301	0.0153	0.0324	0.0167	0.0048
12	rs2856330	11942777	0.79	0.509607847349147	0.83	0.405269641990714	2.39215723296511	5.56692062739482	0.0067	0.0073	0.0265	0.1277	0.0134	0.1289	0.149	0.0137	0.0057	0.0207	0.0152	0.0295	0.0073	0.0175	0.0288	0.1143	0.127	0.0072	0.0055	0.0158	0.0254	0.0297	0.0156	0.0323	0.0168	0.0049
12	rs61500308	11943333	0.79	0.509607847349147	0.83	0.405269641990714	2.43688862396544	5.68995911349086	0.007	0.0073	0.026	0.1272	0.0137	0.1284	0.1487	0.0141	0.0059	0.0206	0.0155	0.0289	0.0072	0.018	0.028	0.1149	0.1255	0.0073	0.0054	0.0163	0.028	0.0289	0.0161	0.0318	0.0168	0.0048
12	rs2723825	11943494	0.79	0.509607847349147	0.83	0.405269641990714	2.54186343470838	5.60373247630492	0.007	0.0073	0.0258	0.1271	0.0137	0.1288	0.1487	0.0142	0.006	0.0205	0.0154	0.0287	0.0073	0.0181	0.0278	0.1149	0.1254	0.0074	0.0053	0.0164	0.0286	0.0287	0.0162	0.0315	0.0164	0.0047
12	rs2724622	11945952	0.79	0.509607847349147	0.83	0.405269641990714	5.36634590520729	4.68204221051536	0.0078	0.0076	0.0235	0.128	0.0141	0.1292	0.1512	0.0152	0.0067	0.0193	0.014	0.0262	0.007	0.0186	0.0255	0.1179	0.1238	0.0081	0.0045	0.0173	0.0344	0.0276	0.0176	0.0284	0.0148	0.004
12	rs11054458	11947535	0.79	0.509607847349147	0.83	0.405269641990714	5.35299018415107	4.54947250714346	0.0078	0.0076	0.0234	0.128	0.0141	0.1292	0.1512	0.0153	0.0067	0.0192	0.0139	0.0262	0.0069	0.0186	0.0255	0.1179	0.1237	0.008	0.0045	0.0173	0.0345	0.0276	0.0176	0.0283	0.0149	0.004
12	rs78543321	11949670	0.79	0.509607847349147	0.83	0.405269641990714	5.37295324691996	4.51246396177763	0.0078	0.0076	0.0233	0.128	0.0142	0.1293	0.1513	0.0154	0.0067	0.0192	0.0139	0.0261	0.0068	0.0187	0.0255	0.1179	0.1236	0.008	0.0045	0.0173	0.0346	0.0276	0.0176	0.0282	0.015	0.004
12	rs10491992	11955712	0.79	0.509607847349147	0.83	0.405269641990714	5.59782506917141	4.42132311134038	0.0078	0.0076	0.0229	0.128	0.0141	0.1299	0.1523	0.0155	0.0066	0.0191	0.0138	0.026	0.0068	0.0187	0.0254	0.1178	0.1232	0.0079	0.0044	0.0174	0.035	0.0274	0.0176	0.028	0.0149	0.0039
12	rs2213176	11960842	0.79	0.509607847349147	0.83	0.405269641990714	6.00264961809844	4.36038928780155	0.0079	0.0076	0.022	0.128	0.0141	0.1306	0.153	0.0156	0.0065	0.0189	0.0137	0.026	0.0067	0.0189	0.0252	0.1182	0.1231	0.0077	0.0043	0.0174	0.0354	0.0273	0.0177	0.0275	0.0149	0.0039
12	rs12823108	11965477	0.79	0.509607847349147	0.83	0.405269641990714	6.20883950116036	4.30323162927743	0.0079	0.0074	0.0215	0.1278	0.014	0.1312	0.1534	0.0157	0.0065	0.0189	0.0136	0.0258	0.0066	0.019	0.0249	0.1191	0.1228	0.0077	0.0042	0.0175	0.0361	0.0274	0.0177	0.0271	0.0149	0.0038
12	rs732868	11967710	0.79	0.509607847349147	0.82	0.448736318624531	6.38217609332227	4.47469803289614	0.0079	0.0073	0.0213	0.128	0.0139	0.1313	0.1535	0.0157	0.0065	0.019	0.0136	0.0258	0.0065	0.0189	0.0247	0.1192	0.1226	0.0077	0.0041	0.0175	0.0364	0.0275	0.0178	0.0269	0.0149	0.0038
12	rs16907342	11970248	0.8	0.458652199356866	0.82	0.448736318624531	6.30747918401665	4.34224016579956	0.0077	0.0071	0.0209	0.1281	0.0139	0.1315	0.1543	0.0158	0.0065	0.0189	0.0134	0.0258	0.0063	0.0191	0.0244	0.1197	0.1226	0.0076	0.0041	0.0174	0.0367	0.0271	0.0179	0.0269	0.0148	0.0038
12	rs11832184	11973791	0.8	0.458652199356866	0.81	0.49521423796015	5.9551021327416	4.03743736382068	0.0075	0.0067	0.0202	0.1285	0.0134	0.1325	0.1556	0.0163	0.0063	0.0184	0.0132	0.0251	0.0061	0.019	0.0238	0.1211	0.1228	0.0072	0.0039	0.0175	0.0376	0.0269	0.0182	0.0261	0.0147	0.0036
12	rs55670458	11973980	0.79	0.509607847349147	0.81	0.49521423796015	5.84947821689148	3.89051967322394	0.0075	0.0067	0.0203	0.1287	0.0134	0.1327	0.1556	0.0163	0.0063	0.0184	0.0132	0.0247	0.0061	0.019	0.0236	0.1211	0.1231	0.0072	0.0039	0.0175	0.0376	0.0269	0.0182	0.0259	0.0147	0.0037
12	rs17819001	11975818	0.8	0.458652199356866	0.81	0.49521423796015	5.66700550697107	3.76278876418676	0.0074	0.0065	0.02	0.1288	0.0134	0.133	0.1563	0.0165	0.0062	0.0183	0.0131	0.0244	0.0059	0.0191	0.0233	0.1214	0.1231	0.007	0.0037	0.0176	0.038	0.0269	0.0184	0.0256	0.0147	0.0037
12	rs118147910	11980179	0.8	0.458652199356866	0.81	0.49521423796015	5.68113254876235	3.68061284430566	0.0073	0.0062	0.0197	0.1288	0.0134	0.1335	0.157	0.0167	0.0061	0.0181	0.0132	0.0241	0.0058	0.0192	0.0229	0.1218	0.1232	0.0067	0.0035	0.0177	0.0384	0.0269	0.0185	0.0253	0.0147	0.0037
12	rs35868427	11982256	0.8	0.458652199356866	0.81	0.49521423796015	5.81655788402782	3.56371193566456	0.0072	0.0061	0.0195	0.1288	0.0133	0.1337	0.1572	0.0168	0.0061	0.0181	0.0132	0.0239	0.0058	0.0193	0.0228	0.122	0.1232	0.0066	0.0034	0.0178	0.0386	0.0269	0.0186	0.0252	0.0147	0.0037
12	rs7957350	11986289	0.8	0.458652199356866	0.81	0.49521423796015	6.05435452685037	3.59534888531842	0.0072	0.0061	0.0195	0.1287	0.0134	0.1338	0.1575	0.0168	0.0061	0.0181	0.0132	0.0239	0.0057	0.0193	0.0225	0.1219	0.1235	0.0065	0.0033	0.0178	0.0388	0.027	0.0187	0.025	0.0148	0.0037
12	rs2855738	11987759	0.8	0.458652199356866	0.8	0.544775224122235	6.38171818639099	3.7691466403068	0.0072	0.006	0.0195	0.1286	0.0134	0.1338	0.1575	0.0168	0.0061	0.0181	0.0131	0.0239	0.0058	0.0193	0.0224	0.1218	0.1235	0.0069	0.0033	0.0178	0.0389	0.027	0.0187	0.0249	0.0148	0.0037
12	rs10505763	11990642	0.8	0.458652199356866	0.8	0.544775224122235	6.57404351258023	3.72254555639572	0.0073	0.0059	0.0195	0.1282	0.0133	0.1338	0.1576	0.0168	0.0061	0.0181	0.0131	0.0238	0.0058	0.0193	0.0222	0.122	0.1243	0.0069	0.0033	0.0178	0.039	0.0271	0.0187	0.0244	0.0148	0.0037
12	rs11611479	11992168	0.8	0.458652199356866	0.8	0.544775224122235	6.87563986541117	3.80982200722769	0.0073	0.0059	0.0192	0.1284	0.0133	0.1339	0.1576	0.0168	0.0061	0.0181	0.0132	0.0237	0.0058	0.0194	0.0218	0.1223	0.1244	0.0069	0.0032	0.0178	0.0391	0.027	0.0187	0.0242	0.0148	0.0037
12	rs10505764	11993949	0.8	0.458652199356866	0.79	0.597486775499064	6.58971583316023	3.6610083937913	0.007	0.0058	0.0192	0.1283	0.0133	0.134	0.158	0.0168	0.0062	0.0181	0.0132	0.0238	0.0058	0.0193	0.0218	0.122	0.1248	0.007	0.0032	0.0176	0.0392	0.027	0.0186	0.0245	0.0147	0.0037
12	rs4763728	12000019	0.8	0.458652199356866	0.79	0.597486775499064	6.30884944609775	3.52540045065842	0.0071	0.0057	0.0191	0.1284	0.0135	0.1342	0.158	0.0167	0.006	0.0181	0.0131	0.0237	0.0058	0.0194	0.0215	0.122	0.1248	0.0071	0.0032	0.0176	0.0392	0.0269	0.0186	0.0244	0.0147	0.0037
12	rs2283337	12001252	0.8	0.458652199356866	0.79	0.597486775499064	6.33946879388546	3.60072024215951	0.0071	0.0057	0.019	0.1284	0.0135	0.1343	0.158	0.0167	0.0059	0.0181	0.0131	0.0236	0.0058	0.0194	0.0214	0.1221	0.1248	0.0072	0.0032	0.0176	0.0392	0.0269	0.0187	0.0243	0.0147	0.0037
12	rs73053904	12002586	0.82	0.36720095628419	0.79	0.597486775499064	6.85672628697681	3.40326921152283	0.0069	0.0055	0.0173	0.1297	0.0132	0.1357	0.1604	0.0168	0.006	0.0176	0.0127	0.0217	0.0062	0.02	0.0195	0.1243	0.1259	0.007	0.0031	0.0179	0.0402	0.0256	0.0181	0.0222	0.0147	0.0037
12	rs17819067	12003064	0.83	0.326509998324372	0.79	0.597486775499064	7.30684360884718	3.40861188403444	0.0069	0.0055	0.0168	0.1302	0.0131	0.1362	0.1612	0.0168	0.006	0.0174	0.0125	0.0211	0.0064	0.0202	0.0188	0.1252	0.1261	0.007	0.0031	0.018	0.0406	0.0252	0.0179	0.0215	0.0147	0.0037
12	rs2238126	12009741	0.83	0.326509998324372	0.79	0.597486775499064	9.4354678736304	3.74372114990884	0.0066	0.0054	0.0146	0.1321	0.013	0.1382	0.1637	0.017	0.0061	0.0168	0.0117	0.0187	0.007	0.0212	0.0161	0.1286	0.1268	0.0069	0.0031	0.0186	0.0421	0.0234	0.0174	0.0187	0.0151	0.0038
12	rs4486711	12010544	0.83	0.326509998324372	0.78	0.653412240020304	9.20360977051529	3.75142414788315	0.0065	0.0054	0.0145	0.1321	0.0132	0.1386	0.1629	0.017	0.006	0.0167	0.0117	0.0187	0.007	0.0213	0.0164	0.1288	0.1267	0.0068	0.0031	0.0186	0.0421	0.0235	0.0172	0.0187	0.0152	0.0038
12	rs17819115	12011520	0.83	0.326509998324372	0.78	0.653412240020304	9.35224740843056	3.87873357940138	0.0065	0.0054	0.0145	0.1319	0.0133	0.1389	0.1628	0.017	0.0059	0.0167	0.0117	0.0183	0.007	0.0215	0.0164	0.129	0.1264	0.0068	0.003	0.0187	0.0422	0.0235	0.0176	0.0185	0.0154	0.0038
12	rs55717959	12014808	0.83	0.326509998324372	0.77	0.712611004068267	8.9742837275771	3.82023829838977	0.0065	0.0055	0.0146	0.1321	0.0132	0.1391	0.1626	0.0169	0.0059	0.0165	0.0117	0.0183	0.0071	0.0214	0.0162	0.1295	0.126	0.0069	0.0032	0.0188	0.0423	0.0233	0.0177	0.0181	0.0154	0.0038
12	rs11054476	12019372	0.84	0.289034762536342	0.76	0.775138689739853	7.90902642805698	4.00526347871126	0.0063	0.0058	0.0143	0.1322	0.0132	0.1393	0.1628	0.0171	0.0054	0.0162	0.0117	0.0184	0.0072	0.0212	0.0157	0.1308	0.1258	0.0068	0.0035	0.0191	0.0424	0.0229	0.0178	0.0172	0.0158	0.0038
12	rs2239171	12023773	0.84	0.289034762536342	0.76	0.775138689739853	7.76713084578398	4.13195775979083	0.0062	0.0059	0.0142	0.1319	0.0132	0.1392	0.1627	0.0173	0.0053	0.0159	0.0117	0.0183	0.0073	0.0211	0.0157	0.1314	0.1263	0.0068	0.0035	0.0188	0.0426	0.0226	0.0179	0.017	0.0159	0.0039
12	rs75803048	12023844	0.84	0.289034762536342	0.75	0.841047356078831	7.77539812339471	4.14167297041591	0.0062	0.0059	0.0142	0.1319	0.0133	0.1395	0.1626	0.0173	0.0053	0.0159	0.0117	0.0183	0.0073	0.0211	0.0157	0.1314	0.126	0.0068	0.0035	0.0188	0.0426	0.0227	0.0179	0.017	0.0159	0.0039
12	rs2710296	12025940	0.84	0.289034762536342	0.76	0.775138689739853	7.45648990941323	4.20681598777907	0.0061	0.0058	0.014	0.1317	0.0134	0.1392	0.1631	0.0175	0.0052	0.0157	0.0118	0.0183	0.0073	0.0211	0.0157	0.1313	0.1262	0.0067	0.0035	0.0189	0.0428	0.0225	0.0179	0.0168	0.016	0.0039
12	rs2739093	12028157	0.85	0.254661707966279	0.76	0.775138689739853	6.99059380732007	4.42288644943626	0.006	0.0055	0.0137	0.1313	0.0137	0.1388	0.1641	0.018	0.0049	0.0152	0.012	0.0184	0.0073	0.0212	0.0157	0.131	0.1267	0.0066	0.0034	0.0191	0.043	0.0222	0.0179	0.0164	0.0164	0.0041
12	rs2855712	12031894	0.85	0.254661707966279	0.76	0.775138689739853	6.93943687875944	4.71208944617452	0.0059	0.0054	0.0134	0.1316	0.0147	0.1367	0.1644	0.0179	0.0046	0.0156	0.012	0.0191	0.0072	0.021	0.0156	0.1305	0.1267	0.0065	0.0034	0.0189	0.0434	0.0223	0.018	0.0167	0.0171	0.004
12	rs11832110	12033536	0.85	0.254661707966279	0.76	0.775138689739853	6.84680877486904	4.74038325168556	0.0059	0.0052	0.0132	0.131	0.0151	0.1358	0.1651	0.0181	0.0046	0.0157	0.012	0.0192	0.0071	0.0209	0.0157	0.1302	0.1271	0.0067	0.0034	0.019	0.0433	0.0222	0.0179	0.0168	0.0172	0.0041
12	rs79425154	12034259	0.85	0.254661707966279	0.75	0.841047356078831	6.90884242734015	4.80094572851283	0.0059	0.0052	0.0131	0.1307	0.0152	0.1354	0.1652	0.0182	0.0046	0.0157	0.012	0.0192	0.0071	0.021	0.0158	0.13	0.1272	0.0068	0.0034	0.019	0.0433	0.0222	0.0179	0.0168	0.0173	0.0041
12	rs11054481	12035282	0.85	0.254661707966279	0.74	0.910385700718773	7.02453402117144	5.00647558087128	0.0059	0.0052	0.013	0.1303	0.0154	0.1349	0.1654	0.0183	0.0047	0.0158	0.0121	0.0192	0.0072	0.0211	0.0158	0.1298	0.1274	0.007	0.0035	0.019	0.0433	0.0221	0.0179	0.0169	0.0174	0.0042
12	rs2238134	12036529	0.85	0.254661707966279	0.74	0.910385700718773	7.01565645461564	5.07500071020509	0.006	0.0054	0.0131	0.1297	0.0157	0.135	0.1659	0.0183	0.0048	0.0158	0.0121	0.0191	0.0072	0.0211	0.0156	0.1293	0.128	0.007	0.0035	0.019	0.0429	0.0219	0.0175	0.0168	0.0176	0.0043
12	rs76076322	12036763	0.85	0.254661707966279	0.74	0.910385700718773	7.02796107238923	5.08132361047763	0.0061	0.0054	0.0131	0.1296	0.0157	0.1351	0.1656	0.0184	0.0049	0.0158	0.0122	0.0192	0.0072	0.0211	0.0155	0.1293	0.1283	0.007	0.0035	0.019	0.043	0.0218	0.0175	0.0167	0.0176	0.0043
12	rs10845417	12037318	0.85	0.254661707966279	0.74	0.910385700718773	7.12999530056533	5.16614743807852	0.0062	0.0053	0.013	0.1292	0.0158	0.1352	0.1653	0.0186	0.0049	0.0156	0.0122	0.0191	0.0072	0.021	0.0154	0.1293	0.1288	0.0071	0.0035	0.0191	0.0431	0.0218	0.0175	0.0167	0.0176	0.0043
12	rs56380324	12039794	0.85	0.254661707966279	0.74	0.910385700718773	7.13655830397903	5.13252155063573	0.0063	0.0053	0.0131	0.1288	0.0159	0.135	0.1656	0.0186	0.0049	0.0156	0.0123	0.0191	0.0072	0.0211	0.0154	0.1293	0.1288	0.0071	0.0035	0.019	0.043	0.0218	0.0176	0.0166	0.0176	0.0043
12	rs2239173	12040381	0.85	0.254661707966279	0.73	0.98319925910612	7.13218283032899	5.12777570490199	0.0064	0.0053	0.0131	0.1287	0.0159	0.1351	0.1656	0.0187	0.0049	0.0155	0.0124	0.0191	0.0072	0.0211	0.0154	0.1292	0.1288	0.0071	0.0035	0.019	0.043	0.0218	0.0177	0.0166	0.0176	0.0043
12	rs2239175	12042459	0.86	0.223270892544248	0.72	1.059530599108	5.77352553105853	5.13113731130353	0.0061	0.005	0.0137	0.125	0.016	0.1357	0.1662	0.0191	0.0047	0.0163	0.0129	0.0187	0.0064	0.0218	0.0159	0.1287	0.1312	0.0069	0.0036	0.0185	0.0416	0.0206	0.0174	0.0184	0.0175	0.0042
12	rs2855749	12046429	0.86	0.223270892544248	0.7	1.22290318011101	5.00014729334106	4.96523722967202	0.0061	0.0051	0.0138	0.124	0.016	0.1364	0.1669	0.0192	0.0048	0.0163	0.0131	0.0189	0.0063	0.0215	0.0164	0.1276	0.1315	0.007	0.0038	0.0183	0.0407	0.0207	0.0173	0.0191	0.0174	0.0043
12	rs2156932	12047277	0.86	0.223270892544248	0.7	1.22290318011101	4.55964283703669	4.91673228800081	0.0063	0.0051	0.0137	0.1237	0.0158	0.136	0.1668	0.019	0.0048	0.0169	0.013	0.0189	0.0064	0.0213	0.0169	0.1274	0.1323	0.007	0.0038	0.0184	0.0407	0.0207	0.0171	0.0188	0.0171	0.0045
12	rs1573612	12047429	0.86	0.223270892544248	0.7	1.22290318011101	4.50636350769209	4.89958699358514	0.0064	0.0052	0.0137	0.1237	0.0158	0.1359	0.1667	0.019	0.0049	0.0169	0.013	0.019	0.0063	0.0212	0.017	0.1274	0.1324	0.007	0.0038	0.0184	0.0406	0.0207	0.0171	0.0187	0.0171	0.0046
12	rs61921366	12047474	0.86	0.223270892544248	0.69	1.31001637589678	4.46419011539462	4.90017813276321	0.0064	0.0052	0.0137	0.1237	0.0158	0.1363	0.1667	0.019	0.0049	0.0169	0.013	0.0189	0.0063	0.0212	0.017	0.1274	0.1324	0.007	0.0038	0.0184	0.0406	0.0204	0.017	0.0187	0.0171	0.0046
12	rs2855758	12054833	0.86	0.223270892544248	0.69	1.31001637589678	3.63077433929791	4.34438650166566	0.0065	0.0052	0.0139	0.1212	0.0156	0.1349	0.1651	0.0196	0.0049	0.0167	0.013	0.0196	0.0064	0.0205	0.0196	0.1289	0.1344	0.0068	0.004	0.0179	0.0398	0.0205	0.0164	0.0198	0.0166	0.0046
12	rs11054495	12058009	0.86	0.223270892544248	0.68	1.40079159929308	3.09090768299192	3.71792692465594	0.0067	0.0054	0.0144	0.1207	0.0147	0.1356	0.167	0.0197	0.0049	0.0165	0.013	0.0195	0.0063	0.0202	0.0205	0.1277	0.1354	0.007	0.0041	0.0173	0.0385	0.02	0.0159	0.0204	0.016	0.0047
12	rs79039026	12059549	0.86	0.223270892544248	0.68	1.40079159929308	3.01362770381331	3.6786904015778	0.0068	0.0054	0.0145	0.1206	0.0146	0.1357	0.1673	0.0197	0.0049	0.0165	0.0131	0.0195	0.0063	0.0202	0.0206	0.1275	0.1355	0.007	0.0041	0.0172	0.0383	0.0199	0.0158	0.0205	0.0159	0.0048
12	rs3983843	12062539	0.86	0.223270892544248	0.68	1.40079159929308	2.9597464930466	3.71311642271588	0.0068	0.0054	0.0145	0.1206	0.0145	0.1358	0.1674	0.0197	0.0049	0.0165	0.0131	0.0195	0.0063	0.0202	0.0207	0.1274	0.1356	0.0071	0.0041	0.0172	0.0382	0.0199	0.0157	0.0205	0.0159	0.0048
12	rs11610877	12068495	0.87	0.194736090082605	0.67	1.49525924573625	2.93641977361925	3.46380413050516	0.0068	0.0055	0.0147	0.1205	0.0141	0.1358	0.1674	0.0199	0.0049	0.0165	0.0131	0.0196	0.0065	0.02	0.0209	0.1273	0.1359	0.0071	0.0041	0.017	0.0381	0.0198	0.0156	0.0206	0.0157	0.0048
12	rs118086364	12076022	0.87	0.194736090082605	0.67	1.49525924573625	2.92577779100325	3.31561741519996	0.0068	0.0055	0.0149	0.1204	0.0136	0.1358	0.1675	0.02	0.0049	0.0164	0.0131	0.0198	0.0068	0.0199	0.0211	0.1271	0.1363	0.0071	0.0041	0.0168	0.0379	0.0197	0.0155	0.0208	0.0155	0.0048
12	rs2723842	12077257	0.87	0.194736090082605	0.66	1.59344774920473	2.91089814771733	3.31276308732237	0.0068	0.0055	0.0149	0.1204	0.0135	0.1358	0.1675	0.0201	0.0049	0.0164	0.0131	0.0199	0.0068	0.0199	0.0211	0.1271	0.1363	0.0071	0.0041	0.0168	0.0379	0.0197	0.0155	0.0209	0.0155	0.0048
12	rs2252640	12081442	0.87	0.194736090082605	0.66	1.59344774920473	2.85508229483256	3.20505453016304	0.0068	0.0055	0.015	0.1205	0.0133	0.1351	0.1674	0.0202	0.0049	0.0164	0.0132	0.0199	0.0068	0.0198	0.0215	0.1268	0.1367	0.007	0.0041	0.0166	0.0377	0.02	0.0155	0.0211	0.0156	0.0048
12	rs79099014	12082620	0.87	0.194736090082605	0.65	1.6953837189027	2.05143720762265	2.81008653670875	0.0069	0.0055	0.016	0.1198	0.0126	0.1363	0.1701	0.0203	0.0048	0.0161	0.0131	0.0198	0.007	0.0185	0.0218	0.1264	0.1382	0.0069	0.0043	0.016	0.0358	0.02	0.0148	0.0213	0.0149	0.0049
12	rs10845424	12082699	0.87	0.194736090082605	0.65	1.6953837189027	2.01971949347364	2.94168037712813	0.0069	0.0056	0.016	0.1198	0.0126	0.1365	0.1703	0.0203	0.0048	0.016	0.0131	0.0194	0.007	0.0185	0.0218	0.1264	0.1384	0.0069	0.0044	0.016	0.0357	0.0201	0.0147	0.0213	0.0148	0.0049
12	rs11054522	12084598	0.87	0.194736090082605	0.66	1.59344774920473	1.89081265989318	2.20204761766251	0.0068	0.0055	0.0167	0.1206	0.0116	0.1368	0.1724	0.0201	0.0046	0.0159	0.0129	0.0187	0.0072	0.0169	0.0224	0.1271	0.1409	0.007	0.0041	0.0155	0.0339	0.0206	0.0141	0.0208	0.0141	0.0048
12	rs78137435	12094208	0.87	0.194736090082605	0.66	1.59344774920473	1.8370408494419	2.12162366670072	0.0068	0.0055	0.0168	0.1208	0.0114	0.1368	0.1727	0.0201	0.0046	0.0159	0.0129	0.0186	0.0072	0.0167	0.0225	0.1272	0.1413	0.007	0.004	0.0154	0.0337	0.0207	0.014	0.0207	0.0141	0.0048
12	rs4763739	12094475	0.87	0.194736090082605	0.66	1.59344774920473	1.85497793531005	2.11512007013213	0.0068	0.0057	0.0168	0.1206	0.0114	0.1368	0.1728	0.0201	0.0046	0.0159	0.0129	0.0185	0.0071	0.0166	0.0226	0.1273	0.1414	0.007	0.004	0.0154	0.0336	0.0209	0.014	0.0208	0.014	0.0048
12	rs10845425	12094718	0.87	0.194736090082605	0.67	1.49525924573625	1.84773107439732	2.14875016023369	0.0069	0.0058	0.0168	0.1206	0.0113	0.1368	0.1732	0.0198	0.0046	0.0159	0.0128	0.0183	0.0072	0.0165	0.0226	0.1273	0.1417	0.007	0.004	0.0154	0.0335	0.0208	0.014	0.0207	0.014	0.0047
12	rs6488469	12098263	0.87	0.194736090082605	0.67	1.49525924573625	1.752505656755	2.04339745141406	0.0068	0.0061	0.0171	0.1209	0.011	0.1375	0.1741	0.0197	0.0046	0.0156	0.0127	0.0182	0.0073	0.016	0.0232	0.1267	0.1417	0.0068	0.0046	0.0157	0.033	0.0206	0.0135	0.0205	0.0133	0.0049
12	rs74748438	12101174	0.87	0.194736090082605	0.67	1.49525924573625	1.69867240783243	1.88994754147649	0.0066	0.0063	0.0172	0.1224	0.0104	0.1382	0.1765	0.0199	0.0046	0.0149	0.0121	0.0184	0.0075	0.0148	0.0244	0.1252	0.1412	0.0066	0.0057	0.0163	0.032	0.0202	0.0129	0.0201	0.0121	0.0053
12	rs76075670	12102961	0.86	0.223270892544248	0.67	1.49525924573625	1.90892676671239	1.83633934206543	0.0066	0.0062	0.0173	0.1231	0.0101	0.1384	0.1776	0.0197	0.0045	0.0146	0.0117	0.0181	0.0075	0.0145	0.0245	0.125	0.1418	0.0066	0.006	0.0167	0.0317	0.02	0.0126	0.0199	0.0116	0.0054
12	rs2448039	12103914	0.86	0.223270892544248	0.68	1.40079159929308	1.91001985079818	1.82943247673783	0.0066	0.0062	0.0174	0.1232	0.0101	0.1385	0.1779	0.0197	0.0045	0.0146	0.0116	0.018	0.0075	0.0145	0.0246	0.125	0.142	0.0067	0.0061	0.0169	0.0317	0.02	0.0125	0.0198	0.0115	0.0054
12	rs11614168	12109867	0.86	0.223270892544248	0.68	1.40079159929308	2.01827156813233	1.79089401834858	0.0065	0.0062	0.0177	0.1229	0.0099	0.1385	0.1786	0.02	0.0045	0.0146	0.0116	0.0178	0.0073	0.0144	0.0246	0.1242	0.1426	0.0068	0.0061	0.0169	0.0312	0.0201	0.0125	0.0199	0.0115	0.0053
12	rs73056196	12112433	0.85	0.254661707966279	0.68	1.40079159929308	2.04729566880841	1.76057178306688	0.0064	0.0062	0.0179	0.1229	0.0099	0.1386	0.1787	0.02	0.0045	0.0146	0.0115	0.0177	0.0073	0.0144	0.0247	0.1241	0.1428	0.0067	0.0062	0.0169	0.0312	0.0201	0.0125	0.0198	0.0114	0.0053
12	rs7312361	12114780	0.85	0.254661707966279	0.68	1.40079159929308	1.99016187487834	1.77219815492997	0.0064	0.0062	0.018	0.1229	0.0095	0.1386	0.1789	0.02	0.0047	0.0146	0.0115	0.0176	0.0072	0.0144	0.0247	0.1241	0.1433	0.0067	0.0062	0.0169	0.0312	0.0201	0.0124	0.0198	0.0113	0.0054
12	rs12817341	12116440	0.85	0.254661707966279	0.69	1.31001637589678	2.04416337882265	1.76955481913836	0.0064	0.0061	0.018	0.1229	0.0095	0.1386	0.1789	0.02	0.0046	0.0145	0.0114	0.0176	0.0072	0.0143	0.0247	0.1241	0.1434	0.0067	0.0062	0.0169	0.0312	0.02	0.0124	0.0197	0.0113	0.0054
12	rs73056201	12118184	0.85	0.254661707966279	0.69	1.31001637589678	2.53503012460479	1.66046361697173	0.0065	0.006	0.0184	0.1234	0.0089	0.1392	0.1807	0.0196	0.0044	0.0135	0.0107	0.0174	0.0072	0.0137	0.0246	0.1252	0.1455	0.0067	0.0065	0.0169	0.0306	0.0197	0.0116	0.0193	0.0107	0.0055
12	rs11054560	12119465	0.84	0.289034762536342	0.69	1.31001637589678	3.1772050790348	1.63884068722264	0.0066	0.0059	0.0188	0.1239	0.0083	0.1395	0.1824	0.0192	0.0041	0.0124	0.01	0.0171	0.0074	0.0131	0.0246	0.1262	0.1476	0.0067	0.0068	0.017	0.0301	0.0194	0.0107	0.019	0.0102	0.0056
12	rs12229243	12123149	0.84	0.289034762536342	0.69	1.31001637589678	3.28524850959906	1.6158701889112	0.0066	0.0058	0.0189	0.1245	0.0081	0.1399	0.1829	0.0191	0.004	0.0121	0.0098	0.0171	0.0074	0.0129	0.0247	0.1264	0.1481	0.0067	0.0069	0.017	0.0299	0.0194	0.0106	0.0187	0.0101	0.0056
12	rs17366527	12129214	0.84	0.289034762536342	0.71	1.13941950935302	3.31284018413347	1.59589855349629	0.0065	0.0058	0.019	0.1246	0.008	0.1403	0.1832	0.019	0.004	0.0118	0.0096	0.0173	0.0074	0.0128	0.0247	0.1264	0.1483	0.0066	0.0069	0.0171	0.0299	0.0193	0.0105	0.0186	0.0099	0.0056
12	rs11054575	12129961	0.84	0.289034762536342	0.71	1.13941950935302	3.30221033618736	1.58688045814228	0.0065	0.0058	0.019	0.1247	0.0079	0.1405	0.1833	0.0189	0.004	0.0117	0.0096	0.0174	0.0074	0.0127	0.0247	0.1264	0.1483	0.0065	0.0069	0.0172	0.0299	0.0192	0.0104	0.0186	0.0098	0.0056
12	rs73058025	12134504	0.84	0.289034762536342	0.71	1.13941950935302	2.82048447696483	1.53156036986164	0.0064	0.0057	0.0192	0.1261	0.0075	0.1421	0.1832	0.0185	0.0041	0.0111	0.0092	0.0178	0.0074	0.0121	0.0245	0.1261	0.149	0.0062	0.0068	0.0173	0.0299	0.0191	0.0101	0.0189	0.0093	0.0056
12	rs17366764	12136291	0.84	0.289034762536342	0.71	1.13941950935302	2.82791426335921	1.50229766682705	0.0063	0.0057	0.0192	0.1263	0.0075	0.1421	0.1832	0.0184	0.004	0.0111	0.0091	0.0178	0.0073	0.0121	0.0245	0.1264	0.1491	0.0061	0.0068	0.0173	0.0299	0.0191	0.01	0.0189	0.0093	0.0056
12	rs12316914	12136450	0.84	0.289034762536342	0.71	1.13941950935302	2.89204951222206	1.49679941011295	0.0063	0.0057	0.0192	0.1263	0.0075	0.1423	0.1834	0.0184	0.004	0.0111	0.0091	0.0178	0.0073	0.0121	0.0246	0.1265	0.1491	0.0061	0.0068	0.0173	0.0297	0.0191	0.0098	0.0189	0.0093	0.0056
12	rs78454787	12136751	0.84	0.289034762536342	0.71	1.13941950935302	2.54474231889705	1.49611235326454	0.0063	0.0057	0.0192	0.1264	0.0075	0.1423	0.1833	0.0184	0.0044	0.011	0.0091	0.0178	0.007	0.0121	0.0246	0.1265	0.1491	0.0061	0.0068	0.0173	0.0297	0.0191	0.0098	0.0189	0.0093	0.0056
12	rs73060008	12146475	0.84	0.289034762536342	0.71	1.13941950935302	2.37945844463027	1.53259479221029	0.0063	0.0057	0.0192	0.1268	0.0075	0.1426	0.1831	0.0184	0.0046	0.011	0.009	0.0179	0.007	0.0119	0.0245	0.1264	0.149	0.006	0.0068	0.0172	0.0297	0.0192	0.0098	0.019	0.0093	0.0056
12	rs6488483	12156158	0.83	0.326509998324372	0.71	1.13941950935302	2.27493780509091	1.60596644690758	0.0063	0.0056	0.0193	0.1273	0.0075	0.1429	0.1828	0.0184	0.0048	0.0111	0.009	0.018	0.0069	0.0118	0.0244	0.1263	0.1488	0.0059	0.0068	0.0172	0.0297	0.0193	0.0097	0.0191	0.0093	0.0055
12	rs7313719	12157880	0.83	0.326509998324372	0.72	1.059530599108	2.21703901169837	1.64650843359737	0.0063	0.0057	0.0195	0.1273	0.0075	0.1431	0.1827	0.0184	0.0048	0.0111	0.009	0.0183	0.0069	0.0118	0.0241	0.1263	0.1487	0.0059	0.0068	0.0172	0.0297	0.0194	0.0097	0.019	0.0092	0.0055
12	rs73060021	12158579	0.83	0.326509998324372	0.72	1.059530599108	2.14949778793559	1.60336175025709	0.0061	0.0057	0.0196	0.1274	0.0075	0.1432	0.1827	0.0185	0.0049	0.0111	0.009	0.0184	0.0069	0.0118	0.0238	0.1264	0.1487	0.0057	0.0068	0.0173	0.0297	0.0194	0.0097	0.019	0.0092	0.0055
12	rs6488484	12160730	0.83	0.326509998324372	0.72	1.059530599108	2.12974275426247	1.72734034833956	0.0061	0.0058	0.0197	0.1277	0.0075	0.1436	0.1825	0.0185	0.005	0.0111	0.009	0.0186	0.007	0.0119	0.023	0.1261	0.1487	0.0055	0.0068	0.0173	0.0297	0.0194	0.0097	0.019	0.0091	0.0055
12	rs79119688	12161496	0.83	0.326509998324372	0.72	1.059530599108	2.06286878625709	1.70506291321384	0.0061	0.0058	0.0198	0.1277	0.0075	0.1438	0.1825	0.0185	0.005	0.0111	0.009	0.0188	0.0069	0.0119	0.0227	0.126	0.1489	0.0054	0.0068	0.0173	0.0297	0.0193	0.0097	0.019	0.0092	0.0055
12	rs4237934	12167398	0.83	0.326509998324372	0.73	0.98319925910612	2.06859246277613	1.68492763289839	0.0061	0.0058	0.0199	0.1276	0.0075	0.1444	0.1824	0.0185	0.0051	0.0111	0.0091	0.0196	0.0068	0.0119	0.0216	0.1254	0.1496	0.0054	0.0069	0.0172	0.0295	0.0191	0.0097	0.019	0.0092	0.0055
12	rs73060051	12169720	0.83	0.326509998324372	0.73	0.98319925910612	1.98872106895517	1.58289420045955	0.0061	0.0058	0.02	0.1274	0.0075	0.1445	0.1823	0.0184	0.0051	0.011	0.0091	0.0196	0.0069	0.0119	0.0216	0.1254	0.1497	0.0053	0.0069	0.0172	0.0295	0.019	0.0097	0.0191	0.0092	0.0055
12	rs117460930	12174778	0.83	0.326509998324372	0.76	0.775138689739853	2.03354785060493	1.60978783962949	0.006	0.0058	0.0201	0.1269	0.0076	0.1448	0.1822	0.0184	0.0051	0.0107	0.0092	0.0196	0.0069	0.0118	0.0217	0.1254	0.15	0.0052	0.0069	0.0173	0.0294	0.0189	0.0097	0.0193	0.0093	0.0054
12	rs1124833	12175779	0.83	0.326509998324372	0.77	0.712611004068267	2.12486997758983	1.70260976034514	0.0061	0.0058	0.0201	0.1269	0.0076	0.1449	0.1821	0.0184	0.0051	0.0107	0.0092	0.0196	0.0069	0.0118	0.0217	0.1254	0.1501	0.0052	0.0069	0.0173	0.0294	0.0189	0.0097	0.0193	0.0093	0.0054
12	rs10845452	12179827	0.83	0.326509998324372	0.77	0.712611004068267	2.08511943367788	1.65644968243683	0.0061	0.0058	0.0201	0.1268	0.0077	0.1447	0.1818	0.0184	0.0051	0.0107	0.0092	0.0195	0.007	0.0118	0.022	0.1253	0.1502	0.0052	0.0069	0.0173	0.0294	0.0188	0.0097	0.0193	0.0093	0.0054
12	rs1797659	12186453	0.83	0.326509998324372	0.81	0.49521423796015	1.80466957066816	1.62943770399098	0.0062	0.0058	0.0195	0.1267	0.0078	0.1449	0.1814	0.0187	0.0052	0.0107	0.0094	0.0197	0.0071	0.0117	0.0222	0.1255	0.1509	0.0052	0.0067	0.0172	0.0293	0.0186	0.0098	0.019	0.0094	0.0055
12	rs10845455	12191926	0.83	0.326509998324372	0.81	0.49521423796015	1.72509330309506	1.48032394155441	0.0062	0.0058	0.0199	0.1262	0.0078	0.1449	0.1809	0.0188	0.0051	0.0107	0.0094	0.0198	0.0072	0.0117	0.0223	0.1257	0.1509	0.0051	0.0066	0.0171	0.0292	0.0186	0.0099	0.0193	0.0093	0.0053
12	rs73062068	12197023	0.83	0.326509998324372	0.81	0.49521423796015	1.66082100194299	1.39227937664639	0.0062	0.0057	0.02	0.1261	0.0078	0.1448	0.181	0.0188	0.005	0.0107	0.0094	0.0199	0.0071	0.0117	0.0224	0.1255	0.151	0.005	0.0066	0.0171	0.0291	0.0186	0.0099	0.0194	0.0093	0.0053
12	rs36011055	12200594	0.83	0.326509998324372	0.81	0.49521423796015	1.67427492649659	1.38616988016011	0.0062	0.0057	0.02	0.1261	0.0078	0.1449	0.181	0.0188	0.005	0.0107	0.0094	0.0199	0.0071	0.0117	0.0224	0.1254	0.1509	0.005	0.0066	0.0171	0.0291	0.0187	0.0099	0.0194	0.0093	0.0053
12	rs117846677	12201505	0.83	0.326509998324372	0.81	0.49521423796015	1.6798136236666	1.38311679721485	0.0062	0.0057	0.0201	0.1261	0.0078	0.1446	0.1811	0.0188	0.005	0.0107	0.0094	0.02	0.0071	0.0117	0.0224	0.1253	0.1509	0.005	0.0066	0.0171	0.0291	0.0188	0.0099	0.0194	0.0093	0.0053
12	rs17757771	12204292	0.84	0.289034762536342	0.81	0.49521423796015	1.44220468282618	1.05980441170135	0.0059	0.0055	0.0213	0.1243	0.0079	0.1446	0.1803	0.0185	0.0048	0.0109	0.0096	0.0209	0.0067	0.0116	0.0232	0.1248	0.1521	0.0045	0.0064	0.017	0.0283	0.0191	0.0104	0.0203	0.0098	0.0048
12	rs2416987	12204745	0.84	0.289034762536342	0.82	0.448736318624531	1.42778325625569	1.03204424126293	0.0059	0.0055	0.0215	0.1241	0.008	0.1446	0.1801	0.0185	0.0048	0.011	0.0096	0.0211	0.0065	0.0116	0.0234	0.1245	0.1523	0.0043	0.0063	0.0169	0.0281	0.0192	0.0105	0.0205	0.0099	0.0047
12	rs2909001	12208578	0.84	0.289034762536342	0.82	0.448736318624531	1.40546777536462	0.94946975710614	0.0058	0.0055	0.0218	0.1236	0.008	0.1447	0.18	0.0185	0.0047	0.0111	0.0097	0.0212	0.0064	0.0116	0.0235	0.1244	0.1524	0.0042	0.0063	0.017	0.028	0.0193	0.0106	0.0207	0.01	0.0045
12	rs2909003	12208769	0.84	0.289034762536342	0.82	0.448736318624531	1.40664417696598	0.955493071482552	0.0058	0.0055	0.0218	0.1235	0.008	0.1447	0.1799	0.0185	0.0047	0.0112	0.0097	0.0212	0.0063	0.0116	0.0235	0.1243	0.1524	0.0042	0.0062	0.017	0.028	0.0193	0.0106	0.0207	0.01	0.0045
12	rs10772526	12209057	0.84	0.289034762536342	0.82	0.448736318624531	1.42522068738688	0.9659723738543	0.0058	0.0055	0.0219	0.1234	0.008	0.1448	0.1798	0.0185	0.0047	0.0113	0.0098	0.0212	0.0063	0.0116	0.0236	0.1242	0.1524	0.0042	0.0062	0.017	0.028	0.0193	0.0106	0.0208	0.0101	0.0045
12	rs117113238	12209203	0.84	0.289034762536342	0.83	0.405269641990714	1.41076446463435	0.95581029574871	0.0058	0.0055	0.0219	0.1233	0.008	0.1448	0.1798	0.0185	0.0047	0.0113	0.0098	0.0212	0.0063	0.0116	0.0236	0.1242	0.1524	0.0042	0.0062	0.017	0.028	0.0193	0.0106	0.0208	0.0101	0.0045
12	rs2900235	12219272	0.85	0.254661707966279	0.8	0.544775224122235	1.2552467990724	0.808825161814699	0.0057	0.0054	0.023	0.1214	0.0082	0.1451	0.1788	0.0191	0.0044	0.0115	0.0098	0.0225	0.0057	0.0122	0.0255	0.1211	0.1523	0.0043	0.0057	0.0169	0.0267	0.0195	0.011	0.0224	0.0105	0.0041
12	rs17757816	12220638	0.85	0.254661707966279	0.8	0.544775224122235	1.2702136285392	0.816497900323068	0.0057	0.0054	0.023	0.1213	0.0082	0.1452	0.1788	0.0192	0.0044	0.0115	0.0098	0.0226	0.0057	0.0122	0.0256	0.1209	0.1523	0.0043	0.0057	0.0169	0.0267	0.0195	0.011	0.0224	0.0105	0.0041
12	rs11054664	12222042	0.85	0.254661707966279	0.8	0.544775224122235	1.23988081790936	0.794900311788101	0.0056	0.0054	0.0231	0.1213	0.0082	0.1452	0.1787	0.0192	0.0043	0.0115	0.0098	0.0227	0.0057	0.0123	0.0258	0.1207	0.1523	0.0043	0.0057	0.0169	0.0266	0.0195	0.0111	0.0225	0.0105	0.0041
12	rs1641716	12224718	0.85	0.254661707966279	0.8	0.544775224122235	1.26578239077252	0.799791105033799	0.0054	0.0054	0.0232	0.1211	0.0083	0.1453	0.1785	0.0192	0.0043	0.0116	0.0099	0.0229	0.0056	0.0123	0.0261	0.1203	0.1524	0.0043	0.0056	0.0168	0.0265	0.0196	0.0111	0.0227	0.0106	0.0041
12	rs4763773	12225613	0.85	0.254661707966279	0.8	0.544775224122235	1.24324759542607	0.799638171205296	0.0053	0.0055	0.0233	0.121	0.0083	0.1445	0.1783	0.0192	0.0042	0.0117	0.01	0.023	0.0056	0.0122	0.0265	0.1202	0.1528	0.0043	0.0056	0.0168	0.0261	0.0196	0.0112	0.0228	0.0108	0.0041
12	rs74064609	12229387	0.85	0.254661707966279	0.8	0.544775224122235	1.26258051526207	0.824493693327078	0.0051	0.0056	0.0238	0.1207	0.0086	0.1435	0.1787	0.0188	0.0043	0.0113	0.0099	0.0239	0.0055	0.0122	0.0275	0.119	0.1536	0.0041	0.0055	0.0166	0.0257	0.0194	0.0112	0.0233	0.0111	0.0041
12	rs17819677	12229786	0.85	0.254661707966279	0.8	0.544775224122235	1.37335802069161	0.809131777299472	0.0051	0.0056	0.0239	0.1207	0.0086	0.1438	0.1786	0.0187	0.0043	0.0112	0.0099	0.024	0.0051	0.0122	0.0277	0.1186	0.1538	0.0041	0.0055	0.0166	0.0256	0.0194	0.0112	0.0234	0.0111	0.0041
12	rs6488494	12229952	0.85	0.254661707966279	0.8	0.544775224122235	1.39304000896888	0.829422295009096	0.0051	0.0056	0.0239	0.1207	0.0086	0.1437	0.1783	0.0187	0.0043	0.0113	0.0099	0.0241	0.0051	0.0122	0.0277	0.1185	0.1538	0.0041	0.0055	0.0167	0.0256	0.0195	0.0112	0.0234	0.0111	0.0041
12	rs7964958	12236353	0.85	0.254661707966279	0.8	0.544775224122235	0.597623906230231	0.74379067096567	0.005	0.0055	0.0236	0.1229	0.0086	0.1421	0.1781	0.0175	0.0043	0.0112	0.0097	0.0242	0.0047	0.0122	0.029	0.1183	0.1551	0.0045	0.0045	0.0161	0.0241	0.0194	0.0111	0.0252	0.0119	0.0044
12	rs118037557	12237395	0.85	0.254661707966279	0.8	0.544775224122235	0.458167817375485	0.711427609849081	0.0049	0.0054	0.0235	0.1233	0.0086	0.1416	0.1792	0.0169	0.0042	0.0111	0.01	0.0242	0.0046	0.0122	0.029	0.1181	0.1546	0.0048	0.0042	0.0161	0.0236	0.0192	0.0112	0.0256	0.012	0.0044
12	rs10845474	12238317	0.85	0.254661707966279	0.8	0.544775224122235	0.410328273770668	0.741984429402902	0.0049	0.0053	0.0234	0.1237	0.0087	0.1413	0.18	0.0165	0.0042	0.011	0.0099	0.0243	0.0046	0.0122	0.0291	0.118	0.1543	0.0051	0.0041	0.016	0.0232	0.0192	0.0113	0.0259	0.0121	0.0045
12	rs73053308	12240851	0.85	0.254661707966279	0.81	0.49521423796015	0.400430464731134	0.747104608524589	0.0048	0.0052	0.0234	0.1236	0.0087	0.1413	0.1805	0.0162	0.0041	0.0108	0.0099	0.0243	0.0045	0.0122	0.0292	0.1179	0.1543	0.0053	0.004	0.016	0.023	0.0193	0.0113	0.026	0.0121	0.0045
12	rs10845478	12243097	0.85	0.254661707966279	0.81	0.49521423796015	0.377918836979138	0.730417402394329	0.0048	0.0052	0.0235	0.1237	0.0087	0.1411	0.1805	0.016	0.0041	0.0108	0.0099	0.0242	0.0045	0.0122	0.0291	0.1182	0.1545	0.0054	0.0039	0.0161	0.0229	0.0194	0.0113	0.0261	0.0121	0.0045
12	rs2287156	12243828	0.85	0.254661707966279	0.81	0.49521423796015	0.377150558381226	0.731467295223636	0.0048	0.0052	0.0235	0.1237	0.0088	0.141	0.1804	0.016	0.0041	0.0108	0.0099	0.0242	0.0045	0.0122	0.0292	0.1182	0.1546	0.0054	0.0039	0.0161	0.0229	0.0194	0.0113	0.0261	0.012	0.0045
12	rs11054682	12247594	0.84	0.289034762536342	0.81	0.49521423796015	0.360825376838671	0.729667682704911	0.0048	0.0051	0.0236	0.1238	0.0089	0.1407	0.1802	0.0158	0.004	0.0105	0.0098	0.0243	0.0045	0.0123	0.0293	0.1188	0.1546	0.0055	0.0038	0.0161	0.0229	0.0195	0.0114	0.0261	0.012	0.0045
12	rs61739220	12247793	0.84	0.289034762536342	0.81	0.49521423796015	0.359967935558708	0.729967550191212	0.0048	0.0051	0.0236	0.1238	0.0089	0.1407	0.1802	0.0158	0.004	0.0105	0.0098	0.0243	0.0045	0.0123	0.0293	0.1189	0.1546	0.0055	0.0038	0.0161	0.0229	0.0195	0.0114	0.0261	0.012	0.0045
12	rs73053321	12247836	0.84	0.289034762536342	0.81	0.49521423796015	0.359914380234486	0.726221164223405	0.0048	0.0051	0.0236	0.1238	0.0089	0.1407	0.1802	0.0158	0.004	0.0105	0.0098	0.0243	0.0045	0.0123	0.0293	0.1189	0.1546	0.0055	0.0038	0.0161	0.0229	0.0195	0.0114	0.0261	0.012	0.0045
12	rs11054684	12249054	0.84	0.289034762536342	0.81	0.49521423796015	0.356388775499387	0.722329451906071	0.0048	0.005	0.0237	0.124	0.0089	0.1405	0.1799	0.0157	0.004	0.0105	0.0098	0.0244	0.0045	0.0123	0.0293	0.1189	0.1545	0.0056	0.0038	0.0161	0.0228	0.0195	0.0114	0.0261	0.0122	0.0045
12	rs73053329	12251576	0.84	0.289034762536342	0.82	0.448736318624531	0.355962641335049	0.700265760270643	0.0048	0.005	0.0237	0.1243	0.009	0.1405	0.18	0.0156	0.0039	0.0105	0.0094	0.0244	0.0045	0.0124	0.0294	0.119	0.1546	0.0056	0.0037	0.0159	0.0228	0.0195	0.0114	0.0261	0.0122	0.0045
12	rs1797647	12252078	0.84	0.289034762536342	0.82	0.448736318624531	0.351662808563471	0.721581577076883	0.0047	0.005	0.0238	0.1244	0.009	0.14	0.1802	0.0156	0.0038	0.0106	0.0094	0.0244	0.0045	0.0124	0.0294	0.1191	0.1544	0.0056	0.0037	0.0159	0.0227	0.0196	0.0114	0.0262	0.0123	0.0045
12	rs75614267	12266353	0.86	0.223270892544248	0.83	0.405269641990714	0.320805489152083	0.545251073486137	0.0041	0.0051	0.0239	0.1302	0.0098	0.1419	0.1856	0.0144	0.0031	0.0111	0.0089	0.0232	0.0042	0.0127	0.0286	0.1168	0.1531	0.0054	0.0029	0.0136	0.0207	0.0193	0.0111	0.026	0.0123	0.0049
12	rs34372334	12267823	0.85	0.254661707966279	0.83	0.405269641990714	0.683098649229019	0.473133263052596	0.0037	0.0051	0.0242	0.1324	0.0101	0.1438	0.1869	0.0138	0.0028	0.0114	0.0083	0.0228	0.0039	0.0125	0.0283	0.117	0.1525	0.0052	0.0025	0.0126	0.0196	0.0192	0.0104	0.026	0.0126	0.0051
12	rs71457131	12275297	0.85	0.254661707966279	0.83	0.405269641990714	0.696790817161364	0.461417194644203	0.0036	0.0051	0.0243	0.1332	0.01	0.1443	0.1873	0.0136	0.0027	0.0115	0.0082	0.0227	0.0038	0.0125	0.0281	0.1169	0.1525	0.0052	0.0025	0.0124	0.0193	0.0192	0.0102	0.026	0.0126	0.0051
12	rs11054701	12289156	0.85	0.254661707966279	0.83	0.405269641990714	0.685506072940603	0.465852187383171	0.0036	0.0051	0.0243	0.1334	0.01	0.1445	0.1874	0.0135	0.0027	0.0116	0.0081	0.0227	0.0038	0.0123	0.0281	0.1169	0.1525	0.0052	0.0025	0.0123	0.0193	0.0192	0.0102	0.0261	0.0127	0.0052
12	rs2302685	12301898	0.85	0.254661707966279	0.83	0.405269641990714	0.678222541010709	0.467737045518992	0.0036	0.0051	0.0243	0.1334	0.01	0.1445	0.1875	0.0135	0.0027	0.0116	0.0081	0.0227	0.0038	0.0123	0.0281	0.1169	0.1525	0.0052	0.0025	0.0123	0.0193	0.0192	0.0102	0.0261	0.0127	0.0052
12	rs34567442	12306974	0.85	0.254661707966279	0.83	0.405269641990714	0.676987814842948	0.482615152451519	0.0036	0.0051	0.0246	0.1337	0.01	0.1441	0.1876	0.0133	0.0027	0.0116	0.008	0.0227	0.0038	0.0124	0.028	0.117	0.1527	0.0052	0.0025	0.0123	0.0191	0.0194	0.01	0.0262	0.0126	0.0052
12	rs2041891	12307828	0.85	0.254661707966279	0.84	0.364737902801441	0.622970369793151	0.487646580298748	0.0036	0.0051	0.0247	0.1337	0.01	0.1439	0.1877	0.0133	0.0027	0.0116	0.008	0.0227	0.0038	0.0124	0.028	0.1172	0.1529	0.0049	0.0025	0.0123	0.0187	0.0194	0.01	0.0262	0.0126	0.0052
12	rs7963810	12309096	0.85	0.254661707966279	0.84	0.364737902801441	0.574851443560338	0.492281857575945	0.0036	0.0051	0.0247	0.1338	0.01	0.1439	0.1876	0.0134	0.0027	0.0116	0.008	0.0227	0.0038	0.0125	0.028	0.1172	0.1532	0.0045	0.0025	0.0123	0.0183	0.0195	0.01	0.0263	0.0127	0.0052
12	rs10845489	12314808	0.85	0.254661707966279	0.84	0.364737902801441	0.564320857620395	0.505842229040034	0.0036	0.0051	0.0248	0.1339	0.01	0.1438	0.1877	0.0133	0.0027	0.0116	0.008	0.0227	0.0038	0.0125	0.028	0.1172	0.1532	0.0045	0.0025	0.0123	0.0183	0.0195	0.01	0.0263	0.0127	0.0052
12	rs117092936	12315728	0.85	0.254661707966279	0.84	0.364737902801441	0.562119007100172	0.505429932930083	0.0036	0.0051	0.0248	0.1339	0.01	0.1438	0.1877	0.0133	0.0027	0.0116	0.008	0.0227	0.0038	0.0125	0.028	0.1172	0.1532	0.0045	0.0024	0.0123	0.0183	0.0195	0.0099	0.0263	0.0127	0.0052
12	rs12310020	12321181	0.85	0.254661707966279	0.84	0.364737902801441	0.552227612285065	0.505155116280496	0.0036	0.0051	0.0248	0.1339	0.01	0.1438	0.1877	0.0133	0.0028	0.0116	0.0081	0.0227	0.0038	0.0125	0.028	0.1172	0.1533	0.0045	0.0024	0.0123	0.0183	0.0195	0.0099	0.0263	0.0127	0.0052
12	rs12371077	12323996	0.85	0.254661707966279	0.84	0.364737902801441	0.533863674648661	0.504880337590322	0.0036	0.0051	0.0248	0.1339	0.01	0.1439	0.1877	0.0133	0.0028	0.0116	0.0081	0.0227	0.0038	0.0125	0.028	0.1173	0.1533	0.0045	0.0024	0.0123	0.0182	0.0195	0.0099	0.0263	0.0127	0.0052
12	rs113794654	12324058	0.85	0.254661707966279	0.84	0.364737902801441	0.531394067634593	0.506117140511513	0.0036	0.0051	0.0248	0.1339	0.01	0.1439	0.1877	0.0133	0.0028	0.0116	0.0081	0.0227	0.0038	0.0125	0.028	0.1173	0.1533	0.0045	0.0024	0.0123	0.0182	0.0195	0.0099	0.0263	0.0127	0.0052
12	rs12833575	12324841	0.85	0.254661707966279	0.84	0.364737902801441	0.50604610358339	0.505842229040034	0.0036	0.0051	0.0248	0.1339	0.01	0.144	0.1877	0.0132	0.0028	0.0116	0.0081	0.0227	0.0038	0.0125	0.028	0.1173	0.1534	0.0044	0.0024	0.0122	0.0181	0.0195	0.0099	0.0263	0.0127	0.0051
12	rs76299027	12326128	0.85	0.254661707966279	0.84	0.364737902801441	0.477153373484346	0.498570944996863	0.0035	0.0051	0.0248	0.1338	0.01	0.1441	0.1877	0.0132	0.0029	0.0116	0.0082	0.0226	0.0037	0.0125	0.0281	0.1174	0.1535	0.0044	0.0024	0.0122	0.0181	0.0195	0.0099	0.0263	0.0127	0.0051
12	rs77932744	12331760	0.85	0.254661707966279	0.84	0.364737902801441	0.445322768741067	0.488327532078867	0.0035	0.0051	0.0247	0.134	0.0101	0.1444	0.1878	0.0131	0.003	0.0116	0.0082	0.0225	0.0036	0.0124	0.0281	0.1174	0.1536	0.0044	0.0023	0.0121	0.0179	0.0194	0.0099	0.0264	0.0127	0.0051
12	rs79270474	12338554	0.85	0.254661707966279	0.84	0.364737902801441	0.442347462654478	0.485197179671711	0.0034	0.005	0.0247	0.1341	0.0101	0.1442	0.1879	0.0131	0.003	0.0116	0.0082	0.0225	0.0036	0.0124	0.0281	0.1174	0.1538	0.0044	0.0023	0.0121	0.0179	0.0194	0.0099	0.0264	0.0127	0.0051
12	rs113283836	12352490	0.85	0.254661707966279	0.84	0.364737902801441	0.437193872882355	0.487782751111011	0.0034	0.005	0.0247	0.1342	0.0101	0.1442	0.1879	0.0131	0.003	0.0116	0.0082	0.0225	0.0036	0.0124	0.0281	0.1174	0.1539	0.0044	0.0023	0.0121	0.0178	0.0194	0.0099	0.0264	0.0127	0.0051
12	rs17820041	12354072	0.85	0.254661707966279	0.84	0.364737902801441	0.435895390033196	0.486829760810797	0.0034	0.005	0.0247	0.1342	0.0101	0.1442	0.1879	0.0131	0.003	0.0116	0.0082	0.0225	0.0036	0.0124	0.0281	0.1174	0.1539	0.0044	0.0023	0.0121	0.0178	0.0194	0.0099	0.0264	0.0127	0.0051
12	rs117354004	12364852	0.85	0.254661707966279	0.84	0.364737902801441	0.431776561574	0.485469178457945	0.0034	0.005	0.0247	0.1342	0.0101	0.1442	0.1879	0.0131	0.003	0.0116	0.0082	0.0224	0.0036	0.0124	0.0281	0.1174	0.1539	0.0044	0.0023	0.012	0.0178	0.0194	0.0099	0.0264	0.0127	0.0051
12	rs7973583	12372787	0.85	0.254661707966279	0.84	0.364737902801441	0.430193044494734	0.488872469287129	0.0034	0.005	0.0247	0.1342	0.0101	0.1443	0.1879	0.0131	0.0031	0.0116	0.0082	0.0224	0.0036	0.0124	0.0281	0.1174	0.1539	0.0044	0.0023	0.012	0.0178	0.0194	0.0099	0.0264	0.0127	0.005
12	rs11054732	12377516	0.85	0.254661707966279	0.84	0.364737902801441	0.41768664836845	0.489144996435761	0.0034	0.005	0.0247	0.1342	0.0101	0.1442	0.1879	0.0131	0.0031	0.0116	0.0082	0.0225	0.0036	0.0124	0.028	0.1175	0.1539	0.0044	0.0023	0.0121	0.0178	0.0194	0.0099	0.0264	0.0127	0.005
12	rs11054746	12407708	0.85	0.254661707966279	0.84	0.364737902801441	0.411416402334102	0.493374143807503	0.0034	0.005	0.0246	0.1343	0.0102	0.1443	0.1879	0.0131	0.0031	0.0116	0.0082	0.0225	0.0036	0.0124	0.028	0.1174	0.1539	0.0044	0.0023	0.012	0.0178	0.0194	0.0099	0.0264	0.0128	0.005
12	rs73057431	12410062	0.85	0.254661707966279	0.84	0.364737902801441	0.411588343858788	0.496107567559086	0.0034	0.005	0.0246	0.1343	0.0102	0.1443	0.1879	0.0131	0.0031	0.0116	0.0082	0.0224	0.0036	0.0124	0.028	0.1174	0.1539	0.0044	0.0023	0.012	0.0178	0.0194	0.0099	0.0264	0.0128	0.005
12	rs10845501	12415697	0.85	0.254661707966279	0.87	0.259919603286658	0.413309734433201	0.516868076764028	0.0034	0.005	0.0246	0.1343	0.0102	0.1444	0.1879	0.0131	0.0031	0.0116	0.0083	0.0224	0.0036	0.0124	0.028	0.1174	0.1539	0.0044	0.0023	0.012	0.0177	0.0194	0.0099	0.0264	0.0128	0.005
12	rs75483522	12425833	0.85	0.254661707966279	0.87	0.259919603286658	0.433480585724089	0.540354684006104	0.0033	0.0051	0.0248	0.1338	0.0102	0.1448	0.1885	0.0129	0.0033	0.0116	0.0083	0.0222	0.0036	0.0123	0.0277	0.1168	0.1543	0.0046	0.0022	0.012	0.0172	0.0192	0.0101	0.0263	0.0132	0.0051
12	rs12817910	12426161	0.85	0.254661707966279	0.86	0.29215087580064	0.43501115540619	0.540634182957787	0.0033	0.0051	0.0249	0.1338	0.0102	0.1448	0.1885	0.0129	0.0033	0.0116	0.0083	0.0222	0.0036	0.0123	0.0277	0.1168	0.1543	0.0046	0.0022	0.0119	0.0171	0.0193	0.0101	0.0263	0.0132	0.0051
12	rs1074993	12434238	0.85	0.254661707966279	0.86	0.29215087580064	0.440804187673465	0.53323960954021	0.0033	0.0051	0.0248	0.1341	0.0103	0.1449	0.1891	0.0128	0.0033	0.0116	0.0082	0.0221	0.0036	0.0122	0.0274	0.1166	0.1544	0.0047	0.0022	0.0119	0.017	0.0193	0.01	0.0262	0.0133	0.0051
12	rs7954168	12434997	0.85	0.254661707966279	0.86	0.29215087580064	0.422086549747106	0.528231375657549	0.0033	0.0051	0.0247	0.1339	0.0103	0.1455	0.189	0.0128	0.0033	0.0116	0.0083	0.0223	0.0036	0.0121	0.0274	0.1169	0.154	0.0046	0.0022	0.0119	0.017	0.0192	0.01	0.0261	0.0132	0.0051
12	rs4763795	12437482	0.85	0.254661707966279	0.86	0.29215087580064	0.445799729044841	0.539097382282293	0.0031	0.0051	0.0247	0.1346	0.0106	0.1452	0.1896	0.0126	0.0033	0.0116	0.0086	0.0223	0.0034	0.012	0.0272	0.1165	0.1547	0.0045	0.0021	0.0118	0.0167	0.0192	0.0097	0.0258	0.0133	0.0051
12	rs7973531	12439431	0.85	0.254661707966279	0.86	0.29215087580064	0.413539524442092	0.55381074885431	0.0031	0.005	0.0248	0.1348	0.0107	0.145	0.1897	0.0127	0.0032	0.0118	0.0086	0.0228	0.0033	0.012	0.027	0.1166	0.1549	0.0044	0.002	0.0116	0.0167	0.0191	0.0096	0.0257	0.0133	0.0049
12	rs10845508	12440038	0.85	0.254661707966279	0.87	0.259919603286658	0.440211328609339	0.628204230388219	0.0031	0.0051	0.0247	0.1358	0.0105	0.1455	0.19	0.0127	0.0031	0.0118	0.0089	0.0233	0.0033	0.0114	0.0267	0.1147	0.1564	0.0044	0.0019	0.0115	0.0165	0.0189	0.0095	0.0256	0.0137	0.0048
12	rs12308603	12440249	0.85	0.254661707966279	0.87	0.259919603286658	0.401731839708162	0.595515291962389	0.003	0.0051	0.0246	0.1367	0.0104	0.146	0.1903	0.0124	0.0029	0.0117	0.009	0.0234	0.0033	0.0113	0.0265	0.1139	0.1569	0.0043	0.0018	0.0115	0.0164	0.0187	0.0095	0.0253	0.0137	0.0047
12	rs2058821	12440378	0.85	0.254661707966279	0.87	0.259919603286658	0.38000817088967	0.607563368820833	0.0029	0.0051	0.0245	0.1372	0.0103	0.1462	0.1905	0.0123	0.0029	0.0116	0.009	0.0236	0.0034	0.0113	0.0265	0.1134	0.1572	0.0042	0.0018	0.0115	0.0163	0.0187	0.0095	0.0252	0.0137	0.0046
12	rs7296361	12442273	0.85	0.254661707966279	0.87	0.259919603286658	0.368860493684317	0.585661989431361	0.0029	0.0052	0.0246	0.1383	0.0102	0.1462	0.1902	0.0122	0.0028	0.0116	0.0092	0.0239	0.0035	0.0112	0.0265	0.1132	0.1575	0.0041	0.0017	0.0115	0.0163	0.0186	0.0095	0.0251	0.0134	0.0046
12	rs7976685	12444014	0.85	0.254661707966279	0.87	0.259919603286658	0.362919773323834	0.609576945821305	0.0029	0.0053	0.0246	0.1385	0.0102	0.1463	0.1904	0.0121	0.0028	0.0116	0.0092	0.0239	0.0035	0.0115	0.0264	0.1132	0.1574	0.004	0.0017	0.0114	0.0163	0.0186	0.0094	0.0249	0.0134	0.0045
12	rs1420732	12447249	0.85	0.254661707966279	0.87	0.259919603286658	0.532108395526892	0.657779397858423	0.0029	0.0052	0.0248	0.1376	0.0101	0.1465	0.1908	0.0124	0.0021	0.0116	0.0094	0.024	0.0034	0.0119	0.0261	0.1129	0.1576	0.0038	0.0017	0.0115	0.0163	0.0185	0.0099	0.0249	0.0134	0.0044
12	rs117489454	12450399	0.85	0.254661707966279	0.87	0.259919603286658	0.413999295867315	0.548053903115687	0.0029	0.0052	0.0246	0.1377	0.01	0.1475	0.1915	0.0123	0.0021	0.0116	0.0095	0.0238	0.0034	0.0118	0.0259	0.113	0.157	0.0037	0.0017	0.0114	0.0164	0.0184	0.0099	0.0249	0.0132	0.0044
12	rs35236494	12457960	0.85	0.254661707966279	0.87	0.259919603286658	0.270878473631545	0.533796806500817	0.0031	0.0052	0.0242	0.1381	0.0096	0.1501	0.1933	0.012	0.0021	0.0115	0.0095	0.0233	0.0034	0.0114	0.0251	0.1134	0.1553	0.0034	0.0017	0.0111	0.0166	0.0183	0.0099	0.0252	0.013	0.0042
12	rs11054785	12458379	0.85	0.254661707966279	0.87	0.259919603286658	0.287322359111965	0.604258785631052	0.0031	0.0052	0.0242	0.1382	0.0096	0.1502	0.1934	0.012	0.0021	0.0115	0.0095	0.0233	0.0034	0.0114	0.0251	0.1134	0.1552	0.0034	0.0017	0.0111	0.0166	0.0183	0.0099	0.0252	0.013	0.0042
12	rs7131889	12460071	0.85	0.254661707966279	0.87	0.259919603286658	0.292726928844882	0.621980483662419	0.0031	0.0053	0.0242	0.1382	0.0096	0.1505	0.1934	0.012	0.0021	0.0115	0.0095	0.0233	0.0033	0.0113	0.0251	0.1132	0.1552	0.0036	0.0017	0.0111	0.0166	0.0183	0.0099	0.0251	0.013	0.0042
12	rs78050883	12462144	0.85	0.254661707966279	0.87	0.259919603286658	0.276348471263787	0.629363737668811	0.0031	0.0053	0.0241	0.1386	0.0095	0.1504	0.1937	0.0119	0.0021	0.0115	0.0096	0.0232	0.0033	0.0111	0.025	0.1131	0.1556	0.0035	0.0017	0.011	0.0165	0.0183	0.0098	0.0251	0.0129	0.0042
12	rs76928131	12467207	0.86	0.223270892544248	0.86	0.29215087580064	0.399300559839209	0.437954324215584	0.0027	0.0059	0.0244	0.1434	0.0087	0.1519	0.1964	0.0108	0.002	0.011	0.0097	0.0225	0.0027	0.0106	0.0234	0.1115	0.1574	0.0022	0.0014	0.0105	0.0158	0.0181	0.0091	0.0258	0.0122	0.004
12	rs7134469	12471802	0.86	0.223270892544248	0.85	0.32706018639722	0.503955228088578	0.396925592817307	0.0026	0.006	0.0242	0.1445	0.0083	0.1536	0.1982	0.0103	0.0021	0.0108	0.0097	0.0225	0.0024	0.0106	0.0232	0.1108	0.1571	0.0018	0.0013	0.0103	0.0155	0.0183	0.0088	0.0254	0.0124	0.0038
12	rs1317893	12472918	0.86	0.223270892544248	0.85	0.32706018639722	0.651435797915236	0.411173685100749	0.0026	0.006	0.0243	0.1456	0.0083	0.154	0.1976	0.0103	0.0021	0.0108	0.0097	0.0223	0.0024	0.0106	0.0231	0.1105	0.1571	0.0017	0.0012	0.0102	0.0155	0.0182	0.0088	0.0254	0.0123	0.0039
12	rs73277446	12477016	0.86	0.223270892544248	0.85	0.32706018639722	0.501552698525	0.351666865093201	0.0026	0.0059	0.0241	0.1465	0.008	0.1553	0.198	0.0102	0.0022	0.0107	0.0096	0.0221	0.0023	0.0104	0.0228	0.1104	0.1573	0.0016	0.0013	0.01	0.0154	0.0179	0.0087	0.0255	0.0121	0.0037
12	rs4763815	12477531	0.86	0.223270892544248	0.85	0.32706018639722	0.505919265704716	0.402608285225537	0.0026	0.0059	0.024	0.1466	0.008	0.1554	0.198	0.0101	0.0022	0.0107	0.0096	0.022	0.0023	0.0104	0.0227	0.1104	0.1574	0.0016	0.0013	0.01	0.0154	0.0179	0.0087	0.0255	0.0121	0.0037
12	rs11054814	12480360	0.86	0.223270892544248	0.85	0.32706018639722	0.438198552902844	0.332142484935134	0.0027	0.006	0.0239	0.1471	0.0079	0.1558	0.1985	0.0101	0.0023	0.0105	0.0094	0.022	0.0023	0.0103	0.0226	0.1107	0.1571	0.0015	0.0013	0.0097	0.0154	0.0179	0.0086	0.0252	0.0119	0.0037
12	rs4763282	12483713	0.87	0.194736090082605	0.85	0.32706018639722	0.349180187650822	0.299191496639808	0.0026	0.0061	0.0234	0.148	0.0074	0.156	0.1998	0.0099	0.0025	0.0102	0.0091	0.0214	0.0023	0.0102	0.0224	0.1121	0.1576	0.0015	0.0014	0.0096	0.015	0.0177	0.0086	0.025	0.0116	0.0035
12	rs17375215	12483764	0.87	0.194736090082605	0.85	0.32706018639722	0.350922355806343	0.295988851062191	0.0026	0.0061	0.0234	0.148	0.0074	0.156	0.1998	0.0099	0.0025	0.0102	0.0091	0.0214	0.0023	0.0102	0.0224	0.1121	0.1576	0.0015	0.0014	0.0096	0.015	0.0176	0.0086	0.025	0.0116	0.0035
12	rs7969816	12487698	0.87	0.194736090082605	0.85	0.32706018639722	0.422609110696071	0.253185634953753	0.0025	0.0061	0.0231	0.1484	0.0073	0.1562	0.1999	0.0098	0.0025	0.0102	0.0091	0.0212	0.0022	0.0102	0.0221	0.1124	0.1585	0.0013	0.0014	0.0095	0.0148	0.0174	0.0085	0.0249	0.0115	0.0035
12	rs79987750	12495925	0.87	0.194736090082605	0.85	0.32706018639722	0.488874076885378	0.311743930993851	0.0024	0.0061	0.023	0.1487	0.0073	0.1568	0.2006	0.0097	0.0024	0.0102	0.0091	0.0211	0.0022	0.0101	0.022	0.1125	0.1584	0.0012	0.0013	0.0093	0.0145	0.0174	0.0084	0.0249	0.0115	0.0035
12	rs3741800	12495959	0.87	0.194736090082605	0.85	0.32706018639722	0.494817324549193	0.31487581964768	0.0024	0.0061	0.0231	0.1489	0.0072	0.1569	0.2007	0.0096	0.0024	0.0102	0.009	0.0211	0.0021	0.0101	0.0221	0.1125	0.1585	0.0012	0.0013	0.0093	0.0143	0.0173	0.0084	0.0249	0.0114	0.0035
12	rs3741798	12496086	0.87	0.194736090082605	0.85	0.32706018639722	0.494942817554997	0.31680774331765	0.0024	0.0061	0.0231	0.1489	0.0072	0.1569	0.2007	0.0096	0.0024	0.0102	0.009	0.0211	0.0021	0.0101	0.0221	0.1125	0.1585	0.0012	0.0013	0.0093	0.0143	0.0174	0.0084	0.0249	0.0114	0.0035
12	rs3825259	12496635	0.87	0.194736090082605	0.84	0.364737902801441	0.494378219723057	0.321045980633058	0.0024	0.0061	0.0231	0.1489	0.0072	0.157	0.2007	0.0096	0.0024	0.0102	0.009	0.0211	0.0021	0.0101	0.0221	0.1125	0.1585	0.0012	0.0013	0.0093	0.0143	0.0174	0.0084	0.0249	0.0114	0.0035
12	rs7968375	12502001	0.87	0.194736090082605	0.83	0.405269641990714	0.500668945637401	0.346073384345236	0.0024	0.0061	0.0231	0.1489	0.0072	0.1571	0.2008	0.0096	0.0024	0.0102	0.009	0.0211	0.002	0.0101	0.0221	0.1126	0.1585	0.0012	0.0013	0.0093	0.0143	0.0174	0.0084	0.0248	0.0114	0.0035
12	rs6488514	12505669	0.87	0.194736090082605	0.83	0.405269641990714	0.526600428400965	0.327251290698633	0.0023	0.0061	0.023	0.1489	0.0072	0.1569	0.2009	0.0095	0.0022	0.0103	0.009	0.0209	0.002	0.01	0.0221	0.1133	0.1587	0.0012	0.0011	0.0092	0.0142	0.0173	0.0086	0.0248	0.0113	0.0035
12	rs75453834	12508903	0.87	0.194736090082605	0.83	0.405269641990714	0.510240297294058	0.294805328227394	0.0023	0.0061	0.0229	0.1491	0.0071	0.1571	0.201	0.0095	0.0022	0.0102	0.0089	0.0208	0.002	0.01	0.0221	0.1135	0.1589	0.0012	0.0011	0.0092	0.0142	0.0172	0.0086	0.0247	0.0113	0.0035
12	rs11054842	12509865	0.87	0.194736090082605	0.82	0.448736318624531	0.51100465830386	0.292678604437585	0.0023	0.0061	0.0229	0.1491	0.0071	0.1571	0.2011	0.0095	0.0022	0.0102	0.0089	0.0208	0.002	0.01	0.022	0.1135	0.1589	0.0012	0.0011	0.0092	0.0142	0.0172	0.0085	0.0247	0.0113	0.0035
12	rs76413444	12511517	0.87	0.194736090082605	0.83	0.405269641990714	0.510813516736425	0.294805328227394	0.0023	0.0061	0.0229	0.149	0.0071	0.1572	0.201	0.0095	0.0022	0.0105	0.0088	0.0208	0.002	0.01	0.022	0.1134	0.1592	0.0012	0.0011	0.0092	0.0139	0.0172	0.0085	0.0247	0.0113	0.0035
12	rs6488518	12515184	0.87	0.194736090082605	0.83	0.405269641990714	0.467216917546509	0.240203226171442	0.0023	0.0061	0.0229	0.1491	0.0071	0.1572	0.2014	0.0094	0.0022	0.0104	0.0087	0.0208	0.0021	0.0099	0.0219	0.1136	0.1592	0.0012	0.0011	0.0092	0.0139	0.0172	0.0085	0.0246	0.0112	0.0035
12	rs7309040	12518657	0.87	0.194736090082605	0.82	0.448736318624531	0.278730869216002	0.131672330810134	0.0023	0.0061	0.0225	0.149	0.0066	0.1598	0.2031	0.0084	0.0026	0.0095	0.008	0.0203	0.0022	0.01	0.0213	0.1142	0.1589	0.0016	0.0014	0.0088	0.0132	0.0167	0.0087	0.0248	0.0109	0.0034
12	rs11054854	12521332	0.88	0.168925028033099	0.82	0.448736318624531	0.259034464348838	0.125150796408133	0.0025	0.0062	0.0221	0.1492	0.0061	0.1614	0.2046	0.008	0.0028	0.0089	0.0075	0.02	0.0026	0.0096	0.0208	0.1148	0.1591	0.0017	0.0016	0.0085	0.0129	0.0163	0.0083	0.0248	0.0105	0.0034
12	rs12427413	12525610	0.88	0.168925028033099	0.83	0.405269641990714	0.179946202096412	0.142284369371962	0.0027	0.006	0.0217	0.1497	0.0057	0.1632	0.2058	0.0076	0.0031	0.0084	0.0073	0.0198	0.0029	0.0094	0.0206	0.1152	0.1593	0.0017	0.0018	0.0082	0.0122	0.0159	0.008	0.0249	0.01	0.0034
12	rs3884064	12526576	0.88	0.168925028033099	0.81	0.49521423796015	0.17240971342238	0.140156389972366	0.0027	0.006	0.0217	0.1499	0.0057	0.1632	0.2059	0.0076	0.003	0.0084	0.0072	0.0198	0.0029	0.0094	0.0206	0.1151	0.1592	0.0017	0.0018	0.0082	0.0122	0.0159	0.008	0.0249	0.01	0.0033
12	rs117937426	12532931	0.88	0.168925028033099	0.81	0.49521423796015	0.183413382703717	0.19272363959309	0.0027	0.006	0.0216	0.15	0.0056	0.1632	0.2063	0.0074	0.0031	0.0084	0.0072	0.0197	0.0029	0.0093	0.0205	0.1153	0.1592	0.0017	0.0018	0.0081	0.0121	0.0159	0.0079	0.0248	0.0098	0.0033
12	rs10743984	12549963	0.85	0.254661707966279	0.81	0.49521423796015	0.34116138866089	0.603253893533817	0.0032	0.006	0.0211	0.1518	0.0049	0.163	0.2125	0.0054	0.004	0.0087	0.0062	0.0189	0.0045	0.0083	0.0197	0.1177	0.1592	0.0019	0.0025	0.0062	0.0106	0.0157	0.0068	0.0234	0.0081	0.0036
12	rs58218344	12580009	0.85	0.254661707966279	0.81	0.49521423796015	0.332621864407258	0.607275843979144	0.0032	0.006	0.0211	0.152	0.0049	0.163	0.2125	0.0054	0.004	0.0087	0.0062	0.0189	0.0045	0.0084	0.0198	0.1179	0.1592	0.0019	0.0025	0.0061	0.0105	0.0157	0.0067	0.0234	0.0081	0.0036
12	rs111594828	12584109	0.85	0.254661707966279	0.81	0.49521423796015	0.322877470654095	0.556342807089691	0.0032	0.006	0.0211	0.152	0.0049	0.163	0.2126	0.0054	0.004	0.0087	0.0062	0.0189	0.0045	0.0084	0.0198	0.118	0.1592	0.0019	0.0025	0.006	0.0104	0.0157	0.0067	0.0234	0.008	0.0036
12	rs3925170	12586842	0.85	0.254661707966279	0.81	0.49521423796015	0.318639948628082	0.547352863354376	0.0032	0.006	0.0212	0.152	0.0049	0.163	0.2126	0.0054	0.004	0.0087	0.0062	0.0189	0.0045	0.0084	0.0198	0.118	0.1592	0.0019	0.0025	0.006	0.0104	0.0157	0.0067	0.0234	0.008	0.0036
12	rs73061496	12592252	0.85	0.254661707966279	0.8	0.544775224122235	0.335094484994849	0.567206182977815	0.0032	0.006	0.0211	0.1522	0.0048	0.1625	0.2124	0.0053	0.0041	0.0087	0.0062	0.019	0.0045	0.0084	0.0199	0.1183	0.1592	0.0019	0.0025	0.006	0.0104	0.0156	0.0066	0.0235	0.0081	0.0036
12	rs73061501	12593275	0.85	0.254661707966279	0.78	0.653412240020304	0.33586913312509	0.561133292492757	0.0032	0.006	0.0211	0.1522	0.0048	0.1624	0.2124	0.0053	0.0041	0.0087	0.0062	0.0191	0.0045	0.0084	0.0199	0.1183	0.1592	0.0019	0.0025	0.006	0.0104	0.0156	0.0066	0.0235	0.0081	0.0036
12	rs73063405	12601760	0.85	0.254661707966279	0.78	0.653412240020304	0.340432458073079	0.567630466983224	0.0033	0.006	0.0211	0.1522	0.0048	0.1625	0.2123	0.0053	0.0041	0.0087	0.0062	0.0191	0.0045	0.0084	0.02	0.1184	0.1592	0.0019	0.0025	0.0059	0.0103	0.0156	0.0066	0.0235	0.0081	0.0036
12	rs73063406	12606506	0.85	0.254661707966279	0.78	0.653412240020304	0.344032867232437	0.629073813925657	0.0034	0.0059	0.0212	0.1519	0.0048	0.1625	0.2119	0.0052	0.0042	0.0088	0.0062	0.0195	0.0046	0.0083	0.0203	0.1186	0.1592	0.002	0.0026	0.0059	0.0102	0.0154	0.0065	0.0234	0.008	0.0037
12	rs75062082	12607102	0.85	0.254661707966279	0.78	0.653412240020304	0.339912288381368	0.625741941972259	0.0034	0.0059	0.0212	0.1519	0.0048	0.1625	0.2119	0.0052	0.0042	0.0088	0.0062	0.0195	0.0046	0.0082	0.0203	0.1186	0.1591	0.002	0.0026	0.0059	0.0102	0.0154	0.0065	0.0234	0.008	0.0037
12	rs11054918	12608050	0.85	0.254661707966279	0.78	0.653412240020304	0.339808303954197	0.631829350274325	0.0034	0.0059	0.0212	0.152	0.0048	0.1625	0.2119	0.0052	0.0042	0.0088	0.0062	0.0195	0.0046	0.0082	0.0203	0.1186	0.1592	0.002	0.0026	0.0059	0.0102	0.0154	0.0065	0.0234	0.008	0.0037
12	rs73287587	12613847	0.85	0.254661707966279	0.79	0.597486775499064	0.337369423048941	0.620968694563372	0.0034	0.0059	0.0211	0.1521	0.0048	0.1626	0.2118	0.0051	0.0042	0.0089	0.0063	0.0194	0.0046	0.0081	0.0204	0.1188	0.1592	0.002	0.0026	0.0059	0.0102	0.0153	0.0065	0.0234	0.008	0.0037
12	rs918115	12616403	0.85	0.254661707966279	0.79	0.597486775499064	0.336748191957411	0.618657490443951	0.0034	0.0059	0.021	0.1521	0.0048	0.1626	0.2118	0.0051	0.0042	0.009	0.0063	0.0194	0.0045	0.0081	0.0204	0.1188	0.1592	0.002	0.0026	0.0058	0.0102	0.0153	0.0064	0.0234	0.008	0.0037
12	Affx-7081229	12618690	0.85	0.254661707966279	0.79	0.597486775499064	0.37348481076063	0.640258328411151	0.0033	0.0058	0.0207	0.1524	0.0049	0.1625	0.2118	0.005	0.0041	0.0093	0.0066	0.0195	0.0045	0.008	0.0206	0.1192	0.1591	0.0019	0.0026	0.0058	0.0101	0.0151	0.0063	0.0235	0.0078	0.0037
12	rs118166943	12619184	0.85	0.254661707966279	0.79	0.597486775499064	0.423190111152059	0.701008652442496	0.0033	0.0058	0.0206	0.1527	0.0048	0.1624	0.2117	0.0049	0.0041	0.0093	0.0066	0.0195	0.0045	0.0079	0.0208	0.1193	0.159	0.0019	0.0027	0.0058	0.0099	0.015	0.0063	0.0236	0.0077	0.0037
12	rs888201	12620478	0.84	0.289034762536342	0.79	0.597486775499064	0.516946996116302	0.671874171145147	0.0034	0.0058	0.0204	0.1539	0.0047	0.1621	0.2112	0.0048	0.0043	0.0094	0.0066	0.0196	0.0046	0.0077	0.0213	0.1198	0.1586	0.0018	0.003	0.0058	0.0096	0.0148	0.0062	0.0237	0.0074	0.0038
12	rs17312055	12621567	0.84	0.289034762536342	0.79	0.597486775499064	0.583097117562879	0.71739665820938	0.0034	0.0059	0.0201	0.154	0.0047	0.1619	0.2115	0.0047	0.0043	0.0095	0.0067	0.0195	0.0046	0.0077	0.0212	0.1196	0.1584	0.0018	0.0031	0.0058	0.0097	0.0148	0.0062	0.0236	0.0073	0.0039
12	rs3809199	12630669	0.84	0.289034762536342	0.79	0.597486775499064	0.774511663741384	0.756763393740036	0.0033	0.0059	0.0198	0.1543	0.0044	0.1617	0.212	0.0047	0.0044	0.0096	0.0067	0.0197	0.0046	0.0077	0.0211	0.1197	0.1581	0.0017	0.0032	0.0058	0.0099	0.0149	0.0062	0.0235	0.0071	0.004
12	rs75776856	12650954	0.83	0.326509998324372	0.79	0.597486775499064	0.846558519708636	0.766752169282507	0.0034	0.006	0.0195	0.1548	0.0043	0.1618	0.2125	0.0046	0.0044	0.0096	0.0067	0.0195	0.0047	0.0075	0.021	0.1197	0.1578	0.0018	0.0034	0.0058	0.01	0.0148	0.0061	0.0235	0.0068	0.0041
12	rs11054940	12655795	0.83	0.326509998324372	0.79	0.597486775499064	0.846718654140728	0.755252427908079	0.0034	0.006	0.0195	0.1548	0.0043	0.1618	0.2125	0.0046	0.0044	0.0096	0.0067	0.0195	0.0047	0.0075	0.021	0.1197	0.1578	0.0018	0.0034	0.0058	0.01	0.0148	0.0061	0.0235	0.0068	0.0041
12	rs4529965	12658282	0.83	0.326509998324372	0.79	0.597486775499064	0.856994051721414	0.779049661045679	0.0034	0.006	0.0195	0.1548	0.0043	0.1617	0.2125	0.0046	0.0044	0.0096	0.0067	0.0195	0.0047	0.0075	0.021	0.1197	0.1578	0.0018	0.0034	0.0058	0.01	0.0148	0.0061	0.0235	0.0068	0.0041
12	rs117957370	12664650	0.83	0.326509998324372	0.79	0.597486775499064	0.911796919794194	0.804075771352214	0.0034	0.006	0.0193	0.1548	0.0043	0.1615	0.2126	0.0046	0.0044	0.0096	0.0067	0.0195	0.0048	0.0075	0.0211	0.1198	0.1579	0.0018	0.0034	0.0058	0.01	0.0147	0.0061	0.0235	0.0068	0.0041
12	rs17313592	12679491	0.83	0.326509998324372	0.79	0.597486775499064	1.09209409019124	0.839761388845659	0.0035	0.0059	0.0188	0.155	0.0043	0.1607	0.2131	0.0046	0.0045	0.0098	0.0066	0.0193	0.005	0.0074	0.0213	0.1204	0.1581	0.0018	0.0036	0.0057	0.0099	0.0143	0.0063	0.0234	0.0067	0.0043
12	rs16908222	12680166	0.83	0.326509998324372	0.78	0.653412240020304	1.09111599945333	0.838679936286934	0.0035	0.0059	0.0188	0.1549	0.0043	0.1606	0.2134	0.0046	0.0044	0.0098	0.0066	0.0192	0.005	0.0074	0.0213	0.1204	0.1581	0.0018	0.0036	0.0057	0.0099	0.0142	0.0063	0.0234	0.0066	0.0043
12	rs11054958	12687224	0.83	0.326509998324372	0.78	0.653412240020304	0.927799281496028	0.75872863033864	0.0034	0.0056	0.0186	0.1553	0.0043	0.1605	0.2137	0.0046	0.0043	0.0098	0.0066	0.0191	0.0051	0.0073	0.0212	0.1205	0.1584	0.0018	0.0036	0.0056	0.0099	0.0142	0.0064	0.0234	0.0066	0.0041
12	rs11054960	12690235	0.82	0.36720095628419	0.78	0.653412240020304	0.814713509154437	0.688551649417222	0.0034	0.0054	0.0186	0.1555	0.0043	0.1605	0.2139	0.0046	0.0041	0.0098	0.0067	0.0191	0.0051	0.0073	0.0208	0.1209	0.1586	0.0019	0.0037	0.0056	0.0098	0.0141	0.0065	0.0235	0.0066	0.0039
12	rs58978177	12690562	0.82	0.36720095628419	0.78	0.653412240020304	0.819602963730913	0.701305858781661	0.0034	0.0054	0.0185	0.1555	0.0043	0.1605	0.2139	0.0046	0.0041	0.0098	0.0067	0.0191	0.0051	0.0073	0.0208	0.1209	0.1585	0.0019	0.0037	0.0056	0.0098	0.0141	0.0065	0.0235	0.0066	0.0039
12	rs116437308	12697716	0.82	0.36720095628419	0.78	0.653412240020304	0.795671612494663	0.770998379858489	0.0035	0.0055	0.0185	0.1556	0.0044	0.1604	0.2136	0.0047	0.0042	0.0099	0.0067	0.0191	0.005	0.0073	0.0203	0.1212	0.1582	0.002	0.0037	0.0056	0.01	0.0137	0.0066	0.0236	0.0067	0.0039
12	rs78976728	12700958	0.82	0.36720095628419	0.78	0.653412240020304	0.764676015807391	0.771605394462297	0.0036	0.0055	0.0185	0.1555	0.0045	0.1604	0.2135	0.0047	0.0043	0.01	0.0067	0.0192	0.005	0.0073	0.0201	0.1214	0.1579	0.002	0.0038	0.0056	0.0102	0.0135	0.0068	0.0236	0.0068	0.004
12	rs77369368	12701791	0.82	0.36720095628419	0.78	0.653412240020304	0.765365792171794	0.754950313613559	0.0036	0.0055	0.0185	0.1555	0.0045	0.1603	0.2135	0.0047	0.0043	0.01	0.0067	0.0192	0.005	0.0073	0.0201	0.1214	0.1578	0.0021	0.0038	0.0056	0.0102	0.0134	0.0068	0.0236	0.0067	0.004
12	rs12422361	12704027	0.82	0.36720095628419	0.78	0.653412240020304	0.737761170517281	0.786661638790021	0.0037	0.0056	0.0185	0.1555	0.0046	0.1602	0.2134	0.0047	0.0043	0.0099	0.0066	0.0193	0.005	0.0073	0.02	0.1216	0.1578	0.0021	0.0038	0.0056	0.0103	0.0132	0.0067	0.0236	0.0067	0.004
12	rs10845575	12707576	0.82	0.36720095628419	0.78	0.653412240020304	0.734294896215725	0.810205124968189	0.0037	0.0056	0.0186	0.1555	0.0047	0.1602	0.2133	0.0047	0.0043	0.0099	0.0066	0.0192	0.005	0.0073	0.0201	0.1218	0.1577	0.0022	0.0038	0.0056	0.0103	0.0131	0.0067	0.0236	0.0067	0.004
12	rs79687643	12710575	0.82	0.36720095628419	0.78	0.653412240020304	0.741839445963971	0.946144311887626	0.0038	0.0056	0.0186	0.1554	0.0048	0.1601	0.2133	0.0048	0.0043	0.0098	0.0066	0.0192	0.0051	0.0073	0.02	0.1219	0.1575	0.0022	0.0038	0.0056	0.0103	0.013	0.0067	0.0236	0.0067	0.004
12	rs76656305	12716979	0.82	0.36720095628419	0.78	0.653412240020304	0.62997962405543	1.04106712368358	0.0039	0.0054	0.019	0.1552	0.0051	0.1596	0.2131	0.0049	0.0044	0.0096	0.0068	0.019	0.0054	0.0074	0.0197	0.1227	0.1565	0.0024	0.0039	0.0056	0.0104	0.0129	0.0067	0.0235	0.0067	0.0041
12	rs77402476	12717504	0.82	0.36720095628419	0.78	0.653412240020304	0.62143315224775	1.08916531664263	0.0039	0.0054	0.019	0.1551	0.0052	0.1595	0.2131	0.0049	0.0044	0.0096	0.0068	0.019	0.0054	0.0074	0.0197	0.1228	0.1564	0.0024	0.0039	0.0057	0.0102	0.0128	0.0067	0.0235	0.0067	0.0041
12	rs80162559	12718142	0.82	0.36720095628419	0.78	0.653412240020304	0.590578523910435	1.06984484861549	0.004	0.0054	0.0191	0.1551	0.0052	0.1595	0.2131	0.005	0.0045	0.0095	0.0068	0.019	0.0055	0.0074	0.0197	0.123	0.1563	0.0025	0.0039	0.0057	0.0102	0.0128	0.0067	0.0235	0.0067	0.0041
12	rs35623558	12721143	0.82	0.36720095628419	0.79	0.597486775499064	0.581064425288638	1.08266386351007	0.0041	0.0054	0.0193	0.1544	0.0054	0.1594	0.2133	0.0049	0.0045	0.0095	0.0067	0.019	0.0056	0.0073	0.0199	0.1227	0.1561	0.0025	0.004	0.0057	0.0103	0.0127	0.0068	0.0234	0.0068	0.0041
12	rs12825424	12721149	0.82	0.36720095628419	0.79	0.597486775499064	0.584929361557768	1.08786444800737	0.0041	0.0054	0.0193	0.1546	0.0054	0.1592	0.2133	0.0049	0.0045	0.0095	0.0067	0.019	0.0056	0.0073	0.0199	0.1227	0.156	0.0025	0.004	0.0057	0.0103	0.0127	0.0068	0.0234	0.0068	0.0041
12	rs4237941	12721298	0.82	0.36720095628419	0.79	0.597486775499064	0.607607566791926	1.14881821959725	0.0041	0.0054	0.0193	0.1546	0.0054	0.1591	0.2132	0.0049	0.0046	0.0095	0.0067	0.019	0.0057	0.0073	0.0199	0.1227	0.156	0.0026	0.004	0.0058	0.0104	0.0127	0.0068	0.0234	0.0068	0.0042
12	rs71457157	12728945	0.82	0.36720095628419	0.79	0.597486775499064	0.751317794057866	1.58116152793129	0.0042	0.0054	0.0195	0.1539	0.0056	0.159	0.2129	0.0048	0.0045	0.0096	0.0069	0.0189	0.0058	0.0071	0.0197	0.1236	0.1547	0.0029	0.0041	0.006	0.0106	0.0124	0.007	0.023	0.0069	0.0043
12	rs79539049	12728951	0.82	0.36720095628419	0.79	0.597486775499064	0.7513938337765	1.58029530162094	0.0042	0.0054	0.0195	0.1539	0.0056	0.159	0.2129	0.0048	0.0045	0.0096	0.0069	0.0189	0.0058	0.0071	0.0197	0.1236	0.1547	0.0029	0.0041	0.006	0.0106	0.0124	0.007	0.023	0.0069	0.0043
12	rs12302103	12729316	0.82	0.36720095628419	0.79	0.597486775499064	0.755504986729442	1.59676609215366	0.0042	0.0054	0.0195	0.1539	0.0056	0.159	0.2128	0.0048	0.0045	0.0096	0.0069	0.0189	0.0058	0.0071	0.0197	0.1236	0.1546	0.0029	0.0041	0.006	0.0106	0.0124	0.007	0.023	0.0069	0.0043
12	rs11054983	12730537	0.82	0.36720095628419	0.79	0.597486775499064	0.661387787768457	1.5546884408956	0.0045	0.0055	0.0198	0.153	0.0059	0.1584	0.212	0.0051	0.0045	0.0099	0.0072	0.0189	0.0061	0.0073	0.0195	0.1239	0.1532	0.0032	0.0042	0.0063	0.0109	0.0123	0.0073	0.0228	0.0073	0.0043
12	rs74990406	12733105	0.8	0.458652199356866	0.79	0.597486775499064	0.311940930330602	1.24259558182685	0.005	0.0053	0.0199	0.1506	0.0069	0.1563	0.2101	0.0062	0.0045	0.0109	0.0081	0.0185	0.0061	0.0083	0.019	0.1272	0.1486	0.0038	0.0041	0.0077	0.0119	0.0117	0.0084	0.0212	0.0082	0.0045
12	rs117917861	12734261	0.78	0.56417027826485	0.78	0.653412240020304	0.174961274138844	1.04671396674769	0.0054	0.0053	0.02	0.1478	0.0078	0.1547	0.2099	0.0071	0.0045	0.0114	0.0088	0.0182	0.0061	0.0091	0.0185	0.1293	0.1457	0.0042	0.004	0.0085	0.0126	0.0115	0.0091	0.0202	0.0088	0.0046
12	rs17758249	12734920	0.77	0.622422290089237	0.77	0.712611004068267	0.154787693563844	1.17960145617024	0.0056	0.0053	0.02	0.1464	0.0081	0.1543	0.2102	0.0075	0.0045	0.0112	0.009	0.0179	0.0062	0.0094	0.0183	0.1303	0.1448	0.0044	0.004	0.0089	0.0128	0.0114	0.0095	0.0194	0.0091	0.0047
12	rs76728074	12735409	0.76	0.684441169424083	0.78	0.653412240020304	0.161937527330184	1.23011699679181	0.0058	0.0053	0.0199	0.1455	0.0082	0.1541	0.2103	0.0078	0.0045	0.0111	0.0092	0.0177	0.0062	0.0096	0.0181	0.1311	0.1441	0.0046	0.004	0.0092	0.013	0.0113	0.0098	0.0189	0.0093	0.0048
12	rs112467388	12736547	0.75	0.750298972197586	0.78	0.653412240020304	0.11027078844304	1.10186383475829	0.006	0.0054	0.02	0.1437	0.0085	0.1533	0.2104	0.0082	0.0045	0.0109	0.0094	0.0174	0.0063	0.0099	0.0178	0.1321	0.1431	0.0049	0.004	0.0098	0.0134	0.0111	0.0102	0.0187	0.0096	0.0049
12	rs11054986	12736912	0.74	0.820062814253923	0.78	0.653412240020304	0.107959381415327	1.07974057322279	0.006	0.0054	0.02	0.1437	0.0085	0.1533	0.2104	0.0082	0.0045	0.0109	0.0094	0.0174	0.0063	0.0099	0.0178	0.1321	0.1431	0.0049	0.004	0.0098	0.0134	0.0111	0.0102	0.0187	0.0096	0.0049
12	rs9651806	12739125	0.74	0.820062814253923	0.78	0.653412240020304	0.100843471124643	0.9836468517121	0.0061	0.0054	0.02	0.1439	0.0085	0.1534	0.2102	0.0083	0.0045	0.0109	0.0094	0.0174	0.0063	0.0099	0.0178	0.1322	0.1431	0.0049	0.004	0.0098	0.0135	0.0111	0.0102	0.0187	0.0096	0.0049
12	rs759745	12739197	0.74	0.820062814253923	0.77	0.712611004068267	0.0960237179644031	0.982211463142288	0.0061	0.0054	0.02	0.1439	0.0086	0.1534	0.2102	0.0083	0.0045	0.0109	0.0094	0.0174	0.0063	0.01	0.0177	0.1321	0.1431	0.0049	0.004	0.0098	0.0135	0.0112	0.0102	0.0187	0.0097	0.0049
12	rs12369485	12741405	0.74	0.820062814253923	0.77	0.712611004068267	0.0938794582927685	0.997223290337759	0.0061	0.0054	0.02	0.1439	0.0086	0.1535	0.21	0.0084	0.0045	0.0109	0.0095	0.0174	0.0063	0.01	0.0177	0.1321	0.1431	0.0049	0.004	0.0098	0.0135	0.0112	0.0102	0.0187	0.0097	0.0049
12	rs7980170	12745334	0.74	0.820062814253923	0.77	0.712611004068267	0.078362319165209	1.01163733901099	0.0061	0.0053	0.0201	0.1441	0.0086	0.1541	0.2093	0.0085	0.0045	0.0109	0.0095	0.0174	0.0063	0.0102	0.0176	0.1322	0.1427	0.0049	0.004	0.0098	0.0134	0.0112	0.0101	0.0185	0.01	0.0048
12	rs17820108	12745873	0.74	0.820062814253923	0.77	0.712611004068267	0.0810390180067436	1.01580878018623	0.0061	0.0053	0.02	0.1443	0.0086	0.154	0.2092	0.0085	0.0044	0.0109	0.0095	0.0173	0.0063	0.0102	0.0176	0.1321	0.1426	0.0049	0.004	0.0099	0.0134	0.0113	0.0101	0.0185	0.01	0.0048
12	rs17758310	12746903	0.74	0.820062814253923	0.77	0.712611004068267	0.120224004202054	1.09648806286145	0.0062	0.0054	0.02	0.1441	0.0086	0.1541	0.2085	0.0084	0.0044	0.0109	0.0096	0.0171	0.0062	0.0102	0.0177	0.1333	0.1423	0.0049	0.0041	0.0099	0.0134	0.011	0.0101	0.0181	0.01	0.0048
12	rs75420282	12757953	0.73	0.893795165105119	0.77	0.712611004068267	0.259439647278562	1.05301294765944	0.0064	0.0055	0.0201	0.1431	0.0092	0.1543	0.2054	0.0088	0.0041	0.011	0.0104	0.0165	0.0062	0.0104	0.0176	0.1376	0.1406	0.0051	0.0046	0.0105	0.0134	0.0106	0.0108	0.0168	0.0101	0.0045
12	rs10772586	12772866	0.73	0.893795165105119	0.78	0.653412240020304	0.305366039444946	0.98795545743245	0.0064	0.0055	0.0201	0.143	0.0093	0.1542	0.205	0.0089	0.0041	0.011	0.0105	0.0165	0.0062	0.0104	0.0179	0.1381	0.1404	0.0052	0.0047	0.0106	0.0134	0.0106	0.0108	0.0167	0.0101	0.0045
12	rs34975957	12786190	0.73	0.893795165105119	0.78	0.653412240020304	0.395302374219448	1.02528689802769	0.0064	0.0056	0.0201	0.143	0.0093	0.1543	0.2049	0.009	0.0041	0.011	0.0105	0.0165	0.0062	0.0104	0.018	0.1381	0.14	0.0052	0.005	0.0106	0.0134	0.0105	0.0108	0.0166	0.0101	0.0045
12	rs117463721	12788368	0.73	0.893795165105119	0.78	0.653412240020304	0.421100367911728	1.04106712368358	0.0064	0.0056	0.0201	0.143	0.0092	0.1542	0.2048	0.009	0.0041	0.011	0.0105	0.0165	0.0062	0.0104	0.018	0.1381	0.14	0.0052	0.005	0.0106	0.0134	0.0105	0.0109	0.0166	0.0101	0.0045
12	rs10772587	12790089	0.73	0.893795165105119	0.78	0.653412240020304	0.417340266131348	1.08770185971432	0.0064	0.0056	0.0201	0.1429	0.0092	0.154	0.2048	0.009	0.0044	0.011	0.0105	0.0164	0.0062	0.0104	0.018	0.1381	0.14	0.0052	0.0051	0.0106	0.0134	0.0105	0.0109	0.0166	0.0101	0.0045
12	rs143808197	12802521	0.73	0.893795165105119	0.78	0.653412240020304	0.377150558381226	1.0904664735284	0.0064	0.0056	0.0202	0.1429	0.0092	0.1539	0.2048	0.009	0.0044	0.011	0.0105	0.0164	0.0061	0.0104	0.0178	0.1383	0.14	0.0052	0.005	0.0107	0.0134	0.0104	0.0109	0.0164	0.0102	0.0045
12	rs2900298	12810328	0.72	0.971554139537083	0.78	0.653412240020304	0.240985698491251	0.983487343978629	0.006	0.0055	0.0203	0.1435	0.0089	0.1532	0.2051	0.0092	0.0043	0.011	0.0105	0.0163	0.0059	0.0106	0.0171	0.1389	0.1401	0.005	0.0049	0.0113	0.0135	0.0104	0.011	0.0159	0.0108	0.0046
12	rs741539	12811209	0.72	0.971554139537083	0.78	0.653412240020304	0.239603719368894	0.925609942329961	0.0056	0.0054	0.0201	0.1435	0.0088	0.1538	0.2053	0.0094	0.0042	0.0109	0.0105	0.0163	0.0059	0.0107	0.0169	0.1389	0.1403	0.0049	0.0049	0.0114	0.0135	0.0103	0.0111	0.0158	0.011	0.0046
12	rs759747	12812881	0.72	0.971554139537083	0.78	0.653412240020304	0.200578926420733	0.832814270971805	0.0054	0.0054	0.0196	0.1448	0.0087	0.1537	0.2054	0.0097	0.0041	0.011	0.0104	0.0161	0.0055	0.0107	0.0168	0.1391	0.1403	0.0046	0.0048	0.0114	0.0134	0.0103	0.0112	0.0159	0.0111	0.0045
12	rs7963653	12813647	0.72	0.971554139537083	0.78	0.653412240020304	0.210913648015099	0.771757164215391	0.0053	0.0054	0.0194	0.1454	0.0087	0.1536	0.2053	0.0099	0.004	0.011	0.0103	0.0163	0.0054	0.0107	0.0168	0.1395	0.1399	0.0044	0.0047	0.0114	0.0132	0.0103	0.0113	0.016	0.0113	0.0045
12	rs41276680	12815037	0.71	1.05339378298732	0.77	0.712611004068267	0.211878703649563	0.674377223607119	0.0049	0.0053	0.0192	0.146	0.0088	0.1532	0.2056	0.0102	0.0038	0.0114	0.0104	0.0159	0.005	0.0107	0.017	0.1409	0.1391	0.0039	0.0045	0.0117	0.0129	0.0105	0.0113	0.0161	0.0114	0.0043
12	rs16908305	12815674	0.71	1.05339378298732	0.77	0.712611004068267	0.22464999528322	0.628638986952277	0.0047	0.0053	0.0191	0.1463	0.0088	0.153	0.2056	0.0103	0.0037	0.0116	0.0104	0.0157	0.0048	0.0107	0.0171	0.1416	0.1388	0.0037	0.0044	0.0119	0.0127	0.0106	0.0113	0.0162	0.0114	0.0042
12	rs9804955	12815726	0.71	1.05339378298732	0.76	0.775138689739853	0.224566795086017	0.626755550927299	0.0047	0.0053	0.0191	0.1463	0.0088	0.153	0.2057	0.0103	0.0037	0.0116	0.0104	0.0157	0.0048	0.0107	0.0172	0.1416	0.1387	0.0037	0.0044	0.0119	0.0127	0.0106	0.0113	0.0162	0.0114	0.0042
12	rs10492239	12816097	0.71	1.05339378298732	0.76	0.775138689739853	0.23869917781911	0.590512313479958	0.0046	0.0052	0.0191	0.1465	0.0089	0.1529	0.2057	0.0104	0.0037	0.0117	0.0105	0.0156	0.0048	0.0107	0.0172	0.1419	0.1385	0.0036	0.0043	0.012	0.0127	0.0106	0.0113	0.0163	0.0115	0.0041
12	rs11055009	12817965	0.71	1.05339378298732	0.76	0.775138689739853	0.229547104086378	0.483973671378734	0.0046	0.0051	0.0189	0.1469	0.0089	0.1531	0.2065	0.0106	0.0036	0.0116	0.0105	0.0156	0.0044	0.0104	0.0174	0.143	0.1377	0.0032	0.004	0.0121	0.0126	0.011	0.0111	0.0163	0.0114	0.0037
12	rs719840	12819636	0.71	1.05339378298732	0.76	0.775138689739853	0.243936952024686	0.463297350503454	0.0046	0.005	0.0186	0.1469	0.0089	0.1533	0.2072	0.0107	0.0036	0.0116	0.0105	0.0156	0.0043	0.0104	0.0175	0.1431	0.1373	0.0031	0.0039	0.0121	0.0126	0.011	0.0111	0.0162	0.0114	0.0036
12	rs7959904	12828130	0.71	1.05339378298732	0.76	0.775138689739853	0.21556040241381	0.396667817675569	0.0044	0.0048	0.0186	0.1471	0.0091	0.153	0.2075	0.011	0.0034	0.012	0.0105	0.0161	0.004	0.0105	0.0177	0.1436	0.1369	0.0025	0.0032	0.0123	0.0128	0.0112	0.0111	0.0163	0.0115	0.0034
12	rs7299416	12831568	0.71	1.05339378298732	0.77	0.712611004068267	0.225566331565994	0.385499626947226	0.0043	0.0048	0.0189	0.147	0.0091	0.1529	0.2075	0.0111	0.0034	0.012	0.0105	0.0163	0.004	0.0105	0.0175	0.1436	0.1366	0.0024	0.003	0.0124	0.0128	0.0113	0.0111	0.0164	0.0115	0.0033
12	rs74475305	12839118	0.71	1.05339378298732	0.77	0.712611004068267	0.201086733454128	0.393706729342661	0.0041	0.0048	0.0193	0.147	0.0091	0.1526	0.2075	0.0111	0.0033	0.0122	0.0106	0.0164	0.0038	0.0106	0.0172	0.1438	0.1368	0.0023	0.0029	0.0124	0.013	0.0114	0.0111	0.0163	0.0115	0.0033
12	rs17820421	12847990	0.71	1.05339378298732	0.76	0.775138689739853	0.187707023162994	0.398344180711988	0.004	0.0048	0.0196	0.147	0.0091	0.1524	0.2075	0.0111	0.0033	0.0123	0.0107	0.0164	0.0037	0.0106	0.017	0.144	0.1368	0.0022	0.0028	0.0124	0.0131	0.0114	0.011	0.0163	0.0115	0.0033
12	rs10492235	12851339	0.71	1.05339378298732	0.76	0.775138689739853	0.191791290818374	0.39512213763821	0.0039	0.0048	0.0196	0.1469	0.0092	0.1523	0.2075	0.0111	0.0033	0.0123	0.0107	0.0165	0.0037	0.0107	0.017	0.144	0.1369	0.0022	0.0028	0.0124	0.0132	0.0114	0.0111	0.0163	0.0115	0.0032
12	rs35180237	12857086	0.71	1.05339378298732	0.76	0.775138689739853	0.176480889271538	0.418218156934874	0.0038	0.0047	0.0199	0.147	0.0092	0.1521	0.2075	0.0111	0.0032	0.0124	0.0108	0.0164	0.0036	0.0107	0.0171	0.1441	0.1365	0.0021	0.0027	0.0124	0.0132	0.0115	0.0111	0.0162	0.0115	0.0032
12	rs118173575	12857568	0.71	1.05339378298732	0.76	0.775138689739853	0.175611605513748	0.416780537619058	0.0038	0.0047	0.0199	0.147	0.0092	0.1521	0.2075	0.0111	0.0032	0.0124	0.0108	0.0164	0.0036	0.0107	0.0171	0.1441	0.1365	0.0021	0.0027	0.0124	0.0132	0.0115	0.0111	0.0162	0.0114	0.0032
12	rs12311887	12863388	0.71	1.05339378298732	0.76	0.775138689739853	0.173126262063996	0.39937675597139	0.0037	0.0047	0.0201	0.1471	0.0092	0.1519	0.2075	0.0111	0.0032	0.0125	0.0108	0.0164	0.0036	0.0107	0.0172	0.1441	0.1361	0.0021	0.0027	0.0125	0.0133	0.0116	0.0112	0.0162	0.0114	0.0032
12	rs3759217	12868452	0.71	1.05339378298732	0.76	0.775138689739853	0.161903030362033	0.435308758729228	0.0037	0.0046	0.0202	0.1469	0.0093	0.1514	0.2073	0.0113	0.0031	0.0127	0.011	0.0168	0.0038	0.0108	0.0173	0.1441	0.1354	0.0022	0.0025	0.0126	0.0134	0.0118	0.0112	0.0162	0.0114	0.0031
12	rs2066827	12871099	0.71	1.05339378298732	0.77	0.712611004068267	0.1782998821063	0.445251592271418	0.0037	0.0046	0.0203	0.1469	0.0095	0.1505	0.2073	0.0115	0.0031	0.0129	0.0111	0.0171	0.004	0.0109	0.0175	0.1441	0.135	0.0022	0.0023	0.0126	0.0134	0.0121	0.0112	0.0162	0.0114	0.0031
12	rs34323	12879057	0.7	1.1393643476553	0.76	0.775138689739853	0.192210105884153	0.465852187383171	0.0037	0.0046	0.0206	0.1464	0.0096	0.1493	0.2061	0.0117	0.0032	0.0134	0.0113	0.0176	0.0042	0.011	0.0176	0.1439	0.1346	0.0023	0.0023	0.0126	0.0133	0.0124	0.0113	0.0162	0.0114	0.0033
12	rs7956514	12879254	0.7	1.1393643476553	0.76	0.775138689739853	0.191715198729271	0.465717630743578	0.0037	0.0046	0.0206	0.1464	0.0096	0.1492	0.2061	0.0117	0.0032	0.0134	0.0113	0.0176	0.0042	0.0111	0.0176	0.1439	0.1346	0.0024	0.0023	0.0126	0.0133	0.0124	0.0113	0.0162	0.0114	0.0033
12	rs34322	12879570	0.7	1.1393643476553	0.76	0.775138689739853	0.19072757254373	0.472457855483936	0.0037	0.0046	0.0206	0.1465	0.0096	0.1492	0.2057	0.0117	0.0032	0.0134	0.0113	0.0176	0.0043	0.0111	0.0177	0.1438	0.1345	0.0024	0.0023	0.0127	0.0133	0.0125	0.0113	0.0162	0.0114	0.0033
12	rs61913600	12884357	0.7	1.1393643476553	0.76	0.775138689739853	0.181159058960486	0.485877250230223	0.0038	0.0047	0.0207	0.1462	0.0096	0.149	0.2052	0.0118	0.0031	0.0132	0.0113	0.0177	0.0043	0.0111	0.0176	0.1437	0.1342	0.0024	0.0024	0.0128	0.0133	0.0127	0.0113	0.0165	0.0117	0.0034
12	rs76365233	12885173	0.7	1.1393643476553	0.76	0.775138689739853	0.178738046089287	0.500077873694875	0.0038	0.0047	0.021	0.1461	0.0095	0.1489	0.2051	0.0118	0.0031	0.0132	0.0113	0.0178	0.0043	0.011	0.0176	0.1437	0.1341	0.0025	0.0024	0.0128	0.0133	0.0127	0.0113	0.0165	0.0117	0.0034
12	rs59990432	12887402	0.7	1.1393643476553	0.76	0.775138689739853	0.185049424132958	0.551702869343221	0.0038	0.0047	0.021	0.1459	0.0095	0.1487	0.2049	0.0118	0.0031	0.0132	0.0113	0.0178	0.0044	0.011	0.0177	0.1436	0.1341	0.0025	0.0024	0.0129	0.0134	0.0128	0.0113	0.0166	0.0117	0.0034
12	rs115563264	12890754	0.71	1.05339378298732	0.76	0.775138689739853	0.215113467841457	0.566640591140652	0.0039	0.0047	0.021	0.1456	0.0096	0.1485	0.2045	0.0119	0.0032	0.0132	0.0113	0.0179	0.0044	0.011	0.0178	0.1433	0.134	0.0025	0.0024	0.0129	0.0134	0.0129	0.0113	0.0167	0.0117	0.0035
12	rs10845623	12898699	0.72	0.971554139537083	0.76	0.775138689739853	0.200422824734086	0.538259584883026	0.0041	0.0051	0.0215	0.1434	0.0101	0.1467	0.202	0.0124	0.0036	0.0131	0.0112	0.0186	0.005	0.0111	0.0188	0.1414	0.1335	0.003	0.0025	0.013	0.0138	0.0138	0.0115	0.0177	0.0121	0.0039
12	rs2110598	12900512	0.72	0.971554139537083	0.77	0.712611004068267	0.363996232690951	0.69729596159852	0.0046	0.0058	0.0232	0.1386	0.0101	0.137	0.1929	0.0135	0.005	0.0129	0.0113	0.0211	0.0071	0.012	0.0214	0.1351	0.1345	0.0047	0.0033	0.0156	0.0155	0.0173	0.0127	0.0199	0.0124	0.0052
12	rs80292595	12901650	0.72	0.971554139537083	0.77	0.712611004068267	0.314282059986993	0.765388393416974	0.0044	0.0059	0.0236	0.1381	0.0101	0.1361	0.1927	0.0135	0.005	0.0131	0.0111	0.0215	0.007	0.0119	0.0211	0.135	0.1349	0.0049	0.0034	0.0155	0.0157	0.0177	0.0126	0.0203	0.0123	0.0051
12	rs74407939	12901887	0.72	0.971554139537083	0.77	0.712611004068267	0.307187717612328	0.774186355038103	0.0045	0.0059	0.0237	0.138	0.0101	0.1356	0.1925	0.0137	0.005	0.0131	0.0111	0.0216	0.007	0.012	0.0211	0.1351	0.1349	0.0049	0.0034	0.0155	0.0157	0.0179	0.0124	0.0204	0.0123	0.0051
12	rs4763870	12902011	0.72	0.971554139537083	0.78	0.653412240020304	0.303207180066575	0.767358460413696	0.0045	0.0059	0.0237	0.1379	0.0102	0.1355	0.1925	0.0137	0.005	0.0131	0.0111	0.0216	0.007	0.012	0.0211	0.1352	0.1349	0.0049	0.0034	0.0155	0.0157	0.0179	0.0123	0.0204	0.0123	0.0051
12	rs11055040	12903539	0.71	1.05339378298732	0.78	0.653412240020304	0.272957530675203	0.787576140559379	0.0046	0.0061	0.0236	0.1377	0.0102	0.1351	0.1922	0.0137	0.0051	0.0131	0.011	0.0218	0.0071	0.012	0.0209	0.1348	0.1355	0.0051	0.0035	0.0155	0.0159	0.018	0.0121	0.0206	0.0121	0.0052
12	rs10845625	12904907	0.71	1.05339378298732	0.79	0.597486775499064	0.25500160710782	0.861606185439397	0.0048	0.0062	0.0242	0.1367	0.0104	0.1329	0.1905	0.0138	0.0052	0.0133	0.011	0.0221	0.0071	0.0124	0.0214	0.1355	0.1344	0.0052	0.0036	0.0154	0.0165	0.0189	0.0122	0.0216	0.0121	0.0052
12	rs76738643	12905989	0.71	1.05339378298732	0.79	0.597486775499064	0.248928992464683	0.889033999015946	0.0048	0.0063	0.0247	0.1357	0.0106	0.1312	0.1899	0.0138	0.0053	0.0134	0.0109	0.0224	0.007	0.0125	0.0217	0.1355	0.1338	0.0053	0.0036	0.0159	0.017	0.0192	0.0125	0.022	0.0121	0.0052
12	rs117926672	12909286	0.71	1.05339378298732	0.79	0.597486775499064	0.324905649575964	1.03703720996609	0.005	0.0065	0.0259	0.1331	0.0112	0.1275	0.1877	0.0141	0.0057	0.0137	0.0106	0.0229	0.0069	0.0126	0.0224	0.1355	0.1328	0.0055	0.0038	0.0173	0.0185	0.02	0.013	0.0231	0.0122	0.0051
12	rs11055048	12910099	0.7	1.1393643476553	0.79	0.597486775499064	0.334166135316643	1.10186383475829	0.005	0.0065	0.0261	0.1328	0.0112	0.1272	0.1875	0.0141	0.0057	0.0137	0.0106	0.0229	0.0069	0.0126	0.0224	0.1355	0.1327	0.0056	0.0038	0.0174	0.0186	0.0201	0.0131	0.0232	0.0122	0.0051
12	rs16908404	12910304	0.71	1.05339378298732	0.79	0.597486775499064	0.344294528783084	1.08672642470289	0.005	0.0065	0.0261	0.1326	0.0113	0.1271	0.1874	0.0141	0.0057	0.0137	0.0106	0.0229	0.0069	0.0126	0.0225	0.1354	0.1327	0.0056	0.0038	0.0175	0.0186	0.0201	0.0131	0.0233	0.0122	0.0051
12	rs10744003	12916202	0.71	1.05339378298732	0.79	0.597486775499064	0.36712719526317	1.22230834675872	0.0051	0.0066	0.0264	0.1302	0.0114	0.126	0.1866	0.0143	0.0059	0.0138	0.0108	0.0234	0.0069	0.0127	0.023	0.1343	0.1328	0.0057	0.0041	0.0184	0.019	0.0205	0.0133	0.0237	0.0125	0.0052
12	rs117912778	12916226	0.71	1.05339378298732	0.79	0.597486775499064	0.367019002663661	1.21732867484871	0.0051	0.0066	0.0264	0.1302	0.0114	0.126	0.1866	0.0143	0.0059	0.0138	0.0108	0.0234	0.0069	0.0127	0.023	0.1343	0.1328	0.0057	0.0041	0.0184	0.019	0.0205	0.0133	0.0237	0.0125	0.0052
12	rs11055055	12920279	0.71	1.05339378298732	0.8	0.544775224122235	0.397777735984768	1.22695925846919	0.0051	0.0066	0.0262	0.1308	0.0113	0.1254	0.1858	0.0142	0.006	0.0137	0.0108	0.0236	0.0067	0.0128	0.0232	0.1339	0.1334	0.0056	0.004	0.0185	0.0193	0.0209	0.0133	0.0237	0.0125	0.0052
12	rs7297457	12922323	0.71	1.05339378298732	0.8	0.544775224122235	0.388925188309581	1.18290239274874	0.0051	0.007	0.0261	0.1302	0.0116	0.1259	0.1864	0.0142	0.006	0.0136	0.0108	0.0233	0.0064	0.0128	0.0231	0.1336	0.1338	0.0055	0.004	0.0186	0.0195	0.021	0.0132	0.0237	0.0124	0.0052
12	rs77587146	12922690	0.71	1.05339378298732	0.8	0.544775224122235	0.332621864407258	1.13618569050582	0.005	0.007	0.026	0.1291	0.0117	0.1261	0.1866	0.0143	0.0058	0.0136	0.0107	0.0232	0.0063	0.0129	0.0236	0.1334	0.1342	0.0053	0.0039	0.0187	0.0196	0.021	0.0132	0.0237	0.0124	0.0051
12	rs4763875	12928295	0.71	1.05339378298732	0.8	0.544775224122235	0.14287599925486	0.849352586622381	0.0046	0.0063	0.0256	0.1269	0.0116	0.1308	0.191	0.0134	0.0052	0.0128	0.0105	0.0229	0.0055	0.0126	0.0245	0.1281	0.1383	0.005	0.0035	0.0182	0.02	0.0219	0.0128	0.0239	0.0127	0.0044
12	rs7956578	12932281	0.71	1.05339378298732	0.79	0.597486775499064	0.141056945960094	0.899207631761238	0.0046	0.0063	0.0256	0.1265	0.0116	0.1307	0.1911	0.0135	0.0052	0.0128	0.0105	0.0227	0.0055	0.0129	0.0243	0.1284	0.1384	0.005	0.0035	0.0182	0.0203	0.022	0.0126	0.0239	0.0128	0.0043
12	rs1548838	12939551	0.71	1.05339378298732	0.79	0.597486775499064	0.118614270439952	0.990670155276422	0.0047	0.0063	0.0259	0.1262	0.0117	0.1309	0.1915	0.0137	0.005	0.0126	0.0104	0.0226	0.0055	0.0126	0.0243	0.1285	0.1382	0.005	0.0036	0.0183	0.0207	0.0221	0.0124	0.0239	0.0126	0.0043
12	rs2110596	12940830	0.71	1.05339378298732	0.79	0.597486775499064	0.0911325321931123	0.994824832951575	0.0047	0.0062	0.0259	0.1261	0.0118	0.1308	0.1918	0.0136	0.005	0.0124	0.0103	0.0225	0.0054	0.0125	0.0241	0.1283	0.1384	0.005	0.0036	0.0184	0.0207	0.0221	0.0124	0.0236	0.0125	0.0048
12	rs1420022	12941696	0.71	1.05339378298732	0.79	0.597486775499064	0.08467488841591	0.933181430309386	0.0047	0.0063	0.0258	0.1263	0.0117	0.1308	0.192	0.0135	0.005	0.0124	0.0103	0.0224	0.0053	0.0124	0.0241	0.1282	0.1385	0.005	0.0037	0.0184	0.0207	0.0221	0.0122	0.0235	0.0125	0.0051
12	rs79884834	12942126	0.71	1.05339378298732	0.79	0.597486775499064	0.0788708828860564	0.926713351397897	0.0047	0.0063	0.0258	0.1263	0.0117	0.1308	0.192	0.0135	0.005	0.0124	0.0103	0.0224	0.0053	0.0124	0.0241	0.1283	0.1385	0.005	0.0037	0.0184	0.0207	0.0221	0.0122	0.0234	0.0125	0.0051
12	rs17393191	12942264	0.71	1.05339378298732	0.79	0.597486775499064	0.0778998255536584	0.918208152918363	0.0047	0.0063	0.0258	0.1263	0.0117	0.1309	0.192	0.0135	0.005	0.0124	0.0103	0.0224	0.0053	0.0124	0.0241	0.1283	0.1386	0.005	0.0037	0.0184	0.0207	0.0222	0.0122	0.0234	0.0125	0.0051
12	rs74938154	12943749	0.71	1.05339378298732	0.79	0.597486775499064	0.0696900680769439	0.843162126177741	0.0047	0.0062	0.0256	0.1265	0.0116	0.1313	0.192	0.0135	0.0049	0.0124	0.0102	0.0222	0.0052	0.0123	0.0241	0.1287	0.1388	0.005	0.0037	0.0183	0.0207	0.0223	0.0121	0.0233	0.0125	0.005
12	rs12299855	12944138	0.71	1.05339378298732	0.79	0.597486775499064	0.0667258562662527	0.82726527443689	0.0046	0.0062	0.0255	0.1268	0.0116	0.1315	0.192	0.0135	0.0049	0.0123	0.0102	0.0221	0.0052	0.0123	0.0241	0.1288	0.139	0.0049	0.0036	0.0183	0.0208	0.0223	0.012	0.0232	0.0125	0.005
12	rs2058605	12949882	0.72	0.971554139537083	0.79	0.597486775499064	0.0857224679263214	0.499666778159283	0.0035	0.0058	0.0252	0.1284	0.0105	0.1362	0.1938	0.0129	0.0044	0.0121	0.0095	0.0202	0.004	0.0117	0.0232	0.1303	0.1441	0.0045	0.0034	0.0171	0.02	0.0229	0.0112	0.0218	0.012	0.0047
12	rs112019555	12950602	0.72	0.971554139537083	0.79	0.597486775499064	0.0772859069287282	0.501311676919764	0.0035	0.0058	0.0252	0.1284	0.0105	0.1363	0.1938	0.0129	0.0044	0.0122	0.0095	0.0202	0.004	0.0117	0.0232	0.1302	0.1441	0.0045	0.0034	0.017	0.02	0.0228	0.0113	0.0217	0.012	0.0047
12	rs11615058	12952593	0.72	0.971554139537083	0.8	0.544775224122235	0.0676443890681649	0.535329844498325	0.0035	0.0058	0.0255	0.1284	0.0106	0.1367	0.1938	0.013	0.0044	0.0122	0.0094	0.0204	0.0039	0.0115	0.0233	0.1303	0.1441	0.0045	0.0034	0.0169	0.02	0.0224	0.0113	0.0217	0.0119	0.0047
12	rs73069468	12953664	0.72	0.971554139537083	0.78	0.653412240020304	0.0627509334596156	0.486965872930003	0.0034	0.0058	0.0255	0.1285	0.0105	0.1368	0.194	0.013	0.0044	0.0122	0.0094	0.0202	0.0039	0.0115	0.0233	0.1304	0.1442	0.0045	0.0034	0.0168	0.02	0.0222	0.0113	0.0216	0.0119	0.0047
12	rs7975123	12960276	0.72	0.971554139537083	0.78	0.653412240020304	0.137899249301321	0.375055049758403	0.0033	0.0053	0.0249	0.1301	0.0102	0.139	0.1957	0.0125	0.0044	0.0121	0.0093	0.0193	0.0033	0.0107	0.0228	0.1307	0.147	0.0041	0.0036	0.0165	0.0195	0.0219	0.0107	0.0205	0.0117	0.0046
12	rs117779690	12961064	0.72	0.971554139537083	0.78	0.653412240020304	0.136554597268285	0.375308838075504	0.0033	0.0053	0.0249	0.13	0.0101	0.1393	0.1957	0.0125	0.0044	0.0122	0.0092	0.0192	0.0032	0.0107	0.0228	0.1307	0.1471	0.004	0.0036	0.0164	0.0195	0.0219	0.0106	0.0205	0.0117	0.0045
12	rs2302604	12966151	0.72	0.971554139537083	0.79	0.597486775499064	0.178190438231687	0.417956671785973	0.0033	0.0053	0.0247	0.1298	0.01	0.141	0.1959	0.0125	0.0043	0.0126	0.0089	0.0189	0.003	0.0104	0.0229	0.1311	0.1474	0.0038	0.0036	0.0161	0.0196	0.022	0.0104	0.0205	0.0118	0.0043
12	rs7978823	12966967	0.72	0.971554139537083	0.79	0.597486775499064	0.199370943314441	0.453114997055582	0.0033	0.0053	0.0247	0.13	0.01	0.1411	0.1959	0.0124	0.0043	0.0124	0.0089	0.0189	0.003	0.0104	0.0228	0.1311	0.1473	0.0038	0.0036	0.0161	0.0196	0.022	0.0105	0.0206	0.0118	0.0043
12	rs1051374	12967127	0.72	0.971554139537083	0.78	0.653412240020304	0.198050824788234	0.424375768382391	0.0033	0.0052	0.0246	0.1302	0.0099	0.1415	0.1959	0.0124	0.0043	0.0121	0.0088	0.0188	0.003	0.0104	0.0229	0.1308	0.1478	0.0038	0.0036	0.0161	0.0196	0.022	0.0106	0.0204	0.0118	0.0042
12	rs73069496	12970100	0.72	0.971554139537083	0.78	0.653412240020304	0.183339215757597	0.335701808560119	0.0032	0.0052	0.0246	0.1303	0.0098	0.1417	0.1961	0.0123	0.0043	0.0121	0.0088	0.0188	0.0029	0.0103	0.0229	0.131	0.1479	0.0037	0.0035	0.016	0.0195	0.0219	0.0105	0.0203	0.0117	0.0042
12	rs16908439	12973420	0.72	0.971554139537083	0.78	0.653412240020304	0.194657205265652	0.352663952025324	0.0032	0.0052	0.0246	0.1303	0.0098	0.142	0.1962	0.0123	0.0043	0.0121	0.0088	0.0187	0.0029	0.0103	0.0229	0.1312	0.1479	0.0037	0.0035	0.016	0.0194	0.0219	0.0105	0.0203	0.0117	0.0042
12	rs76984957	12974543	0.72	0.971554139537083	0.79	0.597486775499064	0.191297000820065	0.309701196533519	0.0032	0.0052	0.0245	0.1304	0.0097	0.1423	0.1965	0.0122	0.0043	0.012	0.0087	0.0186	0.0028	0.0102	0.0228	0.1316	0.148	0.0036	0.0035	0.0159	0.0193	0.0219	0.0105	0.0202	0.0117	0.0042
12	rs12578307	12981519	0.73	0.893795165105119	0.8	0.544775224122235	0.236125180034976	0.196347354698045	0.0033	0.0052	0.0244	0.1306	0.0091	0.1444	0.1979	0.0115	0.0041	0.0117	0.0086	0.018	0.0026	0.0097	0.0225	0.1342	0.1483	0.0032	0.0032	0.0154	0.0184	0.0216	0.0103	0.02	0.0116	0.004
12	rs75731169	12986051	0.73	0.893795165105119	0.8	0.544775224122235	0.265741227007854	0.187177849683327	0.0033	0.0053	0.0243	0.1309	0.009	0.1452	0.198	0.0113	0.0041	0.0116	0.0087	0.0177	0.0026	0.0094	0.0224	0.1346	0.1486	0.0031	0.0032	0.0152	0.0181	0.0216	0.0102	0.0198	0.0116	0.0041
12	rs74789927	12986182	0.73	0.893795165105119	0.8	0.544775224122235	0.265558738865458	0.181283119146183	0.0033	0.0053	0.0243	0.131	0.009	0.1452	0.198	0.0113	0.0041	0.0116	0.0086	0.0177	0.0026	0.0094	0.0224	0.1346	0.1486	0.0031	0.0032	0.0152	0.0181	0.0216	0.0102	0.0198	0.0116	0.0041
12	rs116996682	12988718	0.73	0.893795165105119	0.8	0.544775224122235	0.288084339046057	0.184019178065033	0.0034	0.0053	0.0243	0.1311	0.0089	0.1457	0.1984	0.0111	0.0041	0.0116	0.0085	0.0174	0.0026	0.0092	0.0223	0.1349	0.1487	0.003	0.0032	0.015	0.0182	0.0215	0.0102	0.0196	0.0116	0.0041
12	rs10845646	12989427	0.73	0.893795165105119	0.8	0.544775224122235	0.321259715516261	0.283166483432737	0.0034	0.0053	0.0243	0.1312	0.0089	0.1458	0.1984	0.0111	0.0041	0.0115	0.0085	0.0174	0.0026	0.0092	0.0222	0.135	0.1488	0.003	0.0032	0.015	0.0182	0.0215	0.0102	0.0196	0.0116	0.0041
12	rs7961068	12990743	0.73	0.893795165105119	0.79	0.597486775499064	0.307089102065383	0.188815300640284	0.0034	0.0053	0.0243	0.1314	0.0088	0.1459	0.1986	0.011	0.0041	0.0115	0.0085	0.0173	0.0026	0.0091	0.0222	0.135	0.1489	0.003	0.0032	0.0149	0.0181	0.0215	0.0102	0.0196	0.0115	0.0041
12	rs16916599	12991526	0.73	0.893795165105119	0.79	0.597486775499064	0.314681468086266	0.196035857813429	0.0034	0.0053	0.0243	0.1315	0.0088	0.1459	0.1987	0.011	0.0041	0.0115	0.0086	0.0173	0.0026	0.0091	0.0222	0.135	0.1489	0.003	0.0032	0.0149	0.0181	0.0215	0.0102	0.0196	0.0115	0.0041
12	rs74808095	12992336	0.73	0.893795165105119	0.79	0.597486775499064	0.300958864231046	0.178360128274988	0.0034	0.0053	0.0243	0.1315	0.0088	0.1459	0.1987	0.011	0.0041	0.0115	0.0086	0.0173	0.0026	0.0091	0.0222	0.135	0.1489	0.003	0.0032	0.0148	0.0182	0.0215	0.0102	0.0195	0.0115	0.0041
12	rs12312340	12998388	0.73	0.893795165105119	0.79	0.597486775499064	0.278122546396688	0.146200197156492	0.0034	0.0053	0.0242	0.1317	0.0088	0.1462	0.1987	0.011	0.004	0.0114	0.0086	0.0172	0.0026	0.0091	0.0222	0.135	0.149	0.003	0.0031	0.0147	0.0183	0.0215	0.0102	0.0193	0.0115	0.004
12	rs11055103	13007952	0.73	0.893795165105119	0.79	0.597486775499064	0.307681046338144	0.124090603306848	0.0034	0.0052	0.0241	0.1323	0.0087	0.147	0.1988	0.0111	0.004	0.0111	0.0089	0.0169	0.0025	0.0091	0.0223	0.1349	0.1493	0.0029	0.0029	0.0142	0.0186	0.0217	0.0102	0.0188	0.0116	0.0038
12	rs11055104	13008488	0.73	0.893795165105119	0.79	0.597486775499064	0.33457856974509	0.143492290886994	0.0034	0.0052	0.024	0.1325	0.0087	0.1471	0.1988	0.0111	0.004	0.011	0.0089	0.0169	0.0025	0.0091	0.0223	0.1349	0.1493	0.0029	0.0029	0.0142	0.0187	0.0217	0.0102	0.0187	0.0116	0.0038
12	rs117869445	13011576	0.73	0.893795165105119	0.79	0.597486775499064	0.295087207932829	0.102627730579959	0.0034	0.0051	0.024	0.1329	0.0087	0.1472	0.1986	0.0112	0.004	0.011	0.009	0.0167	0.0024	0.0092	0.0222	0.1351	0.1494	0.0029	0.0028	0.0139	0.0186	0.0216	0.0103	0.0185	0.0117	0.0037
12	rs7975873	13013826	0.74	0.820062814253923	0.79	0.597486775499064	0.307631694642598	0.115817726184266	0.0034	0.0051	0.0241	0.1332	0.0087	0.1473	0.1984	0.0113	0.004	0.011	0.0091	0.0167	0.0024	0.0092	0.022	0.1352	0.1495	0.0029	0.0028	0.0138	0.0186	0.0215	0.0103	0.0182	0.0118	0.0036
12	rs67090443	13014573	0.74	0.820062814253923	0.79	0.597486775499064	0.275138151568801	0.0921800949887954	0.0034	0.0051	0.024	0.1333	0.0088	0.1474	0.1984	0.0112	0.004	0.011	0.0091	0.0169	0.0024	0.0093	0.022	0.1352	0.1495	0.0029	0.0027	0.0137	0.0185	0.0215	0.0104	0.0182	0.0118	0.0036
12	rs67479013	13026620	0.74	0.820062814253923	0.8	0.544775224122235	0.177753051213413	0.0902998883975837	0.0034	0.0048	0.0233	0.1355	0.0093	0.1498	0.1963	0.011	0.0038	0.0111	0.0092	0.0165	0.0024	0.0099	0.0218	0.1336	0.1514	0.0028	0.0023	0.0136	0.018	0.0211	0.0108	0.0173	0.012	0.0031
12	rs7966087	13030845	0.75	0.750298972197586	0.8	0.544775224122235	0.146360834385726	0.0744485145023362	0.0034	0.0047	0.023	0.1361	0.0093	0.1504	0.1968	0.0109	0.0037	0.011	0.0093	0.0163	0.0024	0.01	0.0219	0.1337	0.1517	0.0028	0.0022	0.0133	0.0178	0.0208	0.0109	0.017	0.0118	0.0029
12	rs4462437	13032787	0.75	0.750298972197586	0.79	0.597486775499064	0.105013047076644	0.0670320793301974	0.0034	0.0047	0.0228	0.1364	0.0092	0.1508	0.197	0.0109	0.0034	0.011	0.0093	0.0162	0.0021	0.01	0.0219	0.1336	0.1522	0.0028	0.0022	0.0133	0.0178	0.0206	0.0113	0.0169	0.0117	0.0028
12	rs3863345	13033985	0.75	0.750298972197586	0.79	0.597486775499064	0.0184352953304412	0.115302490246665	0.0033	0.0047	0.0228	0.1368	0.0093	0.1553	0.1941	0.0113	0.003	0.0113	0.0093	0.0158	0.0023	0.0109	0.0205	0.1357	0.1533	0.0027	0.0021	0.0116	0.0172	0.0198	0.0114	0.0152	0.0113	0.003
12	rs11615974	13034585	0.75	0.750298972197586	0.79	0.597486775499064	0.014948687631601	0.176754473406879	0.0032	0.0043	0.0222	0.1358	0.0091	0.1594	0.1932	0.0114	0.0028	0.0114	0.0093	0.0154	0.0022	0.0109	0.0199	0.1367	0.1549	0.0025	0.0019	0.0115	0.017	0.0192	0.0115	0.0144	0.0109	0.0027
12	rs117722266	13034729	0.75	0.750298972197586	0.79	0.597486775499064	0.0156221815467013	0.205663625006384	0.0033	0.0044	0.0219	0.1361	0.0092	0.1592	0.1933	0.0114	0.0028	0.0113	0.0094	0.0154	0.0022	0.0109	0.0198	0.1366	0.1551	0.0025	0.0019	0.0115	0.0169	0.0192	0.0115	0.0144	0.0109	0.0027
12	rs7968801	13036807	0.75	0.750298972197586	0.79	0.597486775499064	0.0106073992827582	0.21181203192158	0.0033	0.0044	0.022	0.1366	0.0093	0.1584	0.1937	0.0115	0.0027	0.0111	0.0094	0.0153	0.0022	0.011	0.0196	0.1363	0.1551	0.0025	0.0019	0.0116	0.0169	0.0193	0.0116	0.0147	0.0108	0.0027
12	rs78651908	13038247	0.75	0.750298972197586	0.79	0.597486775499064	0.0103878138292269	0.218020067032075	0.0033	0.0045	0.022	0.1364	0.0093	0.1583	0.1934	0.0116	0.0026	0.0112	0.0095	0.0153	0.0022	0.0111	0.0195	0.1367	0.1552	0.0025	0.0019	0.0116	0.0168	0.0193	0.0116	0.0146	0.0109	0.0027
12	rs3863349	13038295	0.75	0.750298972197586	0.79	0.597486775499064	0.0103400749028813	0.212878157496688	0.0033	0.0045	0.022	0.1364	0.0093	0.1583	0.1934	0.0116	0.0026	0.0112	0.0095	0.0153	0.0022	0.0111	0.0195	0.1367	0.1552	0.0025	0.0019	0.0116	0.0168	0.0193	0.0116	0.0146	0.0109	0.0027
12	rs2241228	13044987	0.75	0.750298972197586	0.79	0.597486775499064	0.0111969472224697	0.201039732629142	0.0032	0.0045	0.0219	0.1371	0.0092	0.1581	0.1919	0.0119	0.0024	0.0112	0.0095	0.0152	0.0022	0.0114	0.0193	0.138	0.1555	0.0026	0.0018	0.0116	0.0166	0.0194	0.0117	0.0143	0.011	0.0026
12	rs12811512	13046211	0.76	0.684441169424083	0.79	0.597486775499064	0.0104463871164183	0.211173207027772	0.0032	0.0045	0.0219	0.1373	0.0092	0.158	0.1923	0.0119	0.0024	0.0112	0.0095	0.0152	0.0022	0.0114	0.0192	0.1381	0.1552	0.0026	0.0018	0.0116	0.0166	0.0193	0.0116	0.0143	0.011	0.0026
12	rs61912338	13047277	0.76	0.684441169424083	0.79	0.597486775499064	0.0105212949716163	0.223635747212116	0.0032	0.0045	0.0219	0.1372	0.0092	0.158	0.1922	0.0119	0.0024	0.0111	0.0095	0.0152	0.0022	0.0114	0.0192	0.1383	0.1551	0.0026	0.0018	0.0116	0.0166	0.0193	0.0116	0.0143	0.011	0.0026
12	rs11055137	13050366	0.76	0.684441169424083	0.79	0.597486775499064	0.0103612717098902	0.233574384272801	0.0032	0.0046	0.0219	0.1372	0.0091	0.1581	0.1921	0.012	0.0023	0.0111	0.0095	0.0152	0.0022	0.0114	0.019	0.139	0.155	0.0025	0.0018	0.0116	0.0166	0.0193	0.0116	0.0143	0.011	0.0025
12	rs3782576	13050484	0.76	0.684441169424083	0.79	0.597486775499064	0.0110626190130989	0.246891155610143	0.0032	0.0045	0.0218	0.1371	0.0091	0.1581	0.1921	0.012	0.0023	0.0111	0.0095	0.0151	0.0022	0.0113	0.019	0.139	0.1554	0.0026	0.0018	0.0115	0.0166	0.0193	0.0115	0.0143	0.0109	0.0025
12	rs10845667	13053909	0.79	0.509607847349147	0.79	0.597486775499064	0.192476896450361	0.0648365928645739	0.0036	0.0038	0.0186	0.1377	0.0069	0.1672	0.198	0.0137	0.0022	0.0105	0.0088	0.0125	0.0032	0.0092	0.0151	0.1403	0.162	0.0031	0.001	0.0095	0.0154	0.0185	0.0105	0.0124	0.0087	0.0019
12	rs1548837	13054317	0.79	0.509607847349147	0.79	0.597486775499064	0.182709493882746	0.0509012607836079	0.0036	0.0038	0.0186	0.1377	0.0069	0.1671	0.1978	0.0137	0.0022	0.0105	0.0088	0.0124	0.0032	0.0092	0.0151	0.1403	0.1624	0.0031	0.001	0.0095	0.0154	0.0185	0.0105	0.0124	0.0087	0.0019
12	rs75477394	13055428	0.79	0.509607847349147	0.79	0.597486775499064	0.194887527025782	0.0535721753336495	0.0036	0.0035	0.0186	0.1377	0.0069	0.1672	0.1981	0.0138	0.0022	0.0105	0.0088	0.0124	0.0033	0.0092	0.015	0.1399	0.1628	0.0031	0.001	0.0095	0.0154	0.0186	0.0105	0.0124	0.0087	0.0019
12	rs2075288	13061294	0.79	0.509607847349147	0.79	0.597486775499064	0.198477376292205	0.0442846865317722	0.0036	0.0034	0.0186	0.1375	0.0068	0.1673	0.1983	0.014	0.0022	0.0105	0.0086	0.0123	0.0033	0.0092	0.0148	0.1397	0.1635	0.0031	9e-04	0.0094	0.0153	0.0185	0.0105	0.0126	0.0086	0.0019
12	rs12366842	13061453	0.79	0.509607847349147	0.8	0.544775224122235	0.177461805180096	0.044458155480837	0.0036	0.0034	0.0186	0.1375	0.0068	0.1673	0.1983	0.014	0.0023	0.0105	0.0086	0.0123	0.0032	0.0092	0.0148	0.1397	0.1635	0.003	9e-04	0.0094	0.0153	0.0185	0.0105	0.0126	0.0087	0.0021
12	rs78781071	13063003	0.79	0.509607847349147	0.8	0.544775224122235	0.174780874696297	0.0453883993183297	0.0035	0.0034	0.0185	0.1376	0.0068	0.1675	0.1982	0.0141	0.0022	0.0105	0.0086	0.0123	0.0032	0.0092	0.0148	0.1397	0.1635	0.0029	9e-04	0.0093	0.0153	0.0184	0.0105	0.0127	0.0087	0.0021
12	rs1640874	13065709	0.79	0.509607847349147	0.8	0.544775224122235	0.167301508732708	0.0456222928347064	0.0035	0.0034	0.0184	0.1377	0.0068	0.1677	0.1981	0.0141	0.0022	0.0105	0.0085	0.0124	0.0032	0.0092	0.0148	0.1397	0.1635	0.0029	9e-04	0.0093	0.0153	0.0184	0.0105	0.0128	0.0087	0.0021
12	rs1684387	13072952	0.79	0.509607847349147	0.8	0.544775224122235	0.161592751572436	0.0486508057765096	0.0034	0.0034	0.0181	0.138	0.0069	0.168	0.1978	0.0142	0.0022	0.0105	0.0085	0.0126	0.0034	0.0092	0.0147	0.1394	0.1636	0.0029	9e-04	0.0093	0.0153	0.0183	0.0104	0.0129	0.0087	0.0019
12	rs12367321	13078086	0.79	0.509607847349147	0.79	0.597486775499064	0.144225267121447	0.0467997217724181	0.0033	0.0035	0.0181	0.1381	0.007	0.1682	0.1978	0.0141	0.0022	0.0105	0.0084	0.0126	0.0035	0.0091	0.0148	0.1393	0.1635	0.0029	0.001	0.0093	0.0153	0.0183	0.0104	0.013	0.0087	0.0019
12	rs116930951	13078482	0.79	0.509607847349147	0.79	0.597486775499064	0.143967680461326	0.0462682393468934	0.0033	0.0035	0.0181	0.1381	0.007	0.1683	0.1978	0.0141	0.0022	0.0105	0.0084	0.0126	0.0035	0.0091	0.0148	0.1393	0.1635	0.0029	0.001	0.0093	0.0153	0.0183	0.0104	0.013	0.0087	0.0019
12	rs7300100	13079933	0.79	0.509607847349147	0.8	0.544775224122235	0.142363981982807	0.0452716521460771	0.0033	0.0035	0.0181	0.1381	0.007	0.1683	0.1978	0.014	0.0022	0.0105	0.0084	0.0126	0.0035	0.0091	0.0148	0.1393	0.1635	0.0029	0.001	0.0093	0.0153	0.0183	0.0104	0.013	0.0087	0.0019
12	rs11055160	13088147	0.8	0.458652199356866	0.8	0.544775224122235	0.113418413877824	0.0302805153414081	0.0032	0.0036	0.0178	0.1387	0.0068	0.1703	0.1983	0.0139	0.0022	0.0104	0.0081	0.0126	0.0035	0.0088	0.0145	0.1386	0.1632	0.0028	0.001	0.0095	0.0155	0.0186	0.0097	0.0131	0.0083	0.0018
12	rs117672989	13089917	0.8	0.458652199356866	0.8	0.544775224122235	0.110791600242235	0.0295556098826515	0.0031	0.0036	0.0177	0.1387	0.0068	0.1705	0.1984	0.0139	0.0022	0.0104	0.0081	0.0126	0.0035	0.0087	0.0144	0.1385	0.1631	0.0028	0.0011	0.0095	0.0155	0.0186	0.0097	0.0131	0.0082	0.0018
12	rs704225	13090831	0.8	0.458652199356866	0.79	0.597486775499064	0.109615086565994	0.0298928809364368	0.0031	0.0036	0.0177	0.1388	0.0068	0.1706	0.1984	0.0139	0.0022	0.0104	0.0081	0.0127	0.0035	0.0087	0.0144	0.1385	0.1631	0.0028	0.0011	0.0095	0.0155	0.0186	0.0097	0.0131	0.0082	0.0018
12	rs73068710	13091573	0.8	0.458652199356866	0.79	0.597486775499064	0.110983860373056	0.0313090895462847	0.0031	0.0036	0.0177	0.139	0.0068	0.1705	0.1984	0.0139	0.0022	0.0104	0.0081	0.0127	0.0035	0.0087	0.0144	0.1385	0.1631	0.0028	0.0011	0.0095	0.0155	0.0187	0.0096	0.0131	0.0082	0.0018
12	rs1291349	13091656	0.8	0.458652199356866	0.79	0.597486775499064	0.113557718850629	0.0316554863022853	0.0031	0.0036	0.0177	0.1393	0.0068	0.1703	0.1982	0.0139	0.0022	0.0103	0.0081	0.0127	0.0035	0.0087	0.0144	0.1384	0.1634	0.0029	0.0011	0.0094	0.0155	0.0187	0.0096	0.0131	0.0082	0.0018
12	rs4763904	13092583	0.8	0.458652199356866	0.79	0.597486775499064	0.11461987737875	0.0287439639838225	0.0031	0.0036	0.0177	0.1395	0.0068	0.1702	0.1982	0.0139	0.0022	0.0102	0.0081	0.0127	0.0035	0.0087	0.0144	0.1384	0.1634	0.0029	0.0011	0.0094	0.0155	0.0187	0.0096	0.0131	0.0082	0.0018
12	rs1291345	13093342	0.8	0.458652199356866	0.79	0.597486775499064	0.124719277112503	0.0276161393946916	0.0031	0.0036	0.0177	0.14	0.0068	0.1707	0.1984	0.0139	0.0022	0.0102	0.008	0.0125	0.0035	0.0087	0.0144	0.1381	0.1633	0.0029	0.001	0.0094	0.0154	0.0188	0.0096	0.0128	0.0081	0.0018
12	rs704226	13094335	0.81	0.411214762386647	0.79	0.597486775499064	0.102352255516496	0.0636827564770912	0.003	0.0034	0.0163	0.1413	0.0066	0.1773	0.2004	0.0137	0.0021	0.0102	0.007	0.0115	0.0033	0.0084	0.0129	0.136	0.1635	0.0027	0.0011	0.0096	0.015	0.0182	0.009	0.0127	0.0076	0.0019
12	rs2277397	13094854	0.8	0.458652199356866	0.79	0.597486775499064	0.0923769795323438	0.0979121601905018	0.003	0.0032	0.0159	0.1417	0.0066	0.1802	0.2016	0.0135	0.0021	0.0104	0.0067	0.0112	0.0034	0.0081	0.0122	0.1349	0.164	0.0024	0.0012	0.0096	0.0145	0.0175	0.0087	0.0128	0.0073	0.0019
12	rs17212430	13096761	0.8	0.458652199356866	0.79	0.597486775499064	0.158918287957358	0.175653502228685	0.0026	0.003	0.015	0.1414	0.0066	0.1881	0.2043	0.013	0.002	0.0106	0.0062	0.0108	0.0034	0.0075	0.011	0.134	0.163	0.0021	0.0012	0.0097	0.0139	0.0166	0.0076	0.0128	0.0066	0.0018
12	rs7134402	13097327	0.8	0.458652199356866	0.79	0.597486775499064	0.14864626358211	0.155485078419996	0.0026	0.003	0.0149	0.1414	0.0066	0.1884	0.2042	0.013	0.002	0.0106	0.0062	0.0108	0.0034	0.0075	0.011	0.134	0.163	0.0021	0.0012	0.0097	0.0139	0.0166	0.0076	0.0128	0.0066	0.0017
12	rs7138555	13098264	0.8	0.458652199356866	0.79	0.597486775499064	0.143774670609831	0.159043458968422	0.0025	0.003	0.0147	0.1416	0.0066	0.1889	0.204	0.0129	0.002	0.0106	0.0062	0.0108	0.0034	0.0075	0.011	0.134	0.163	0.0021	0.0012	0.0097	0.0139	0.0166	0.0076	0.0128	0.0066	0.0018
12	rs149059133	13102576	0.8	0.458652199356866	0.79	0.597486775499064	0.133242904823328	0.180273342860858	0.0023	0.003	0.0145	0.1416	0.007	0.1932	0.2059	0.0122	0.0017	0.0102	0.0062	0.0106	0.0035	0.0069	0.0111	0.1341	0.1619	0.0019	0.0013	0.0094	0.0134	0.0154	0.0073	0.0124	0.0063	0.0017
12	rs3741822	13103266	0.8	0.458652199356866	0.8	0.544775224122235	0.128562309761207	0.163702091825455	0.0023	0.003	0.0145	0.1416	0.007	0.1933	0.2059	0.0122	0.0017	0.0102	0.0062	0.0106	0.0035	0.0069	0.0111	0.1341	0.1619	0.0019	0.0013	0.0094	0.0134	0.0153	0.0073	0.0124	0.0063	0.0017
12	rs76522851	13104138	0.8	0.458652199356866	0.8	0.544775224122235	0.126527705654694	0.163799650787437	0.0023	0.003	0.0145	0.1416	0.007	0.1933	0.2059	0.0122	0.0017	0.0102	0.0062	0.0106	0.0035	0.0069	0.0111	0.1341	0.1619	0.0019	0.0013	0.0094	0.0134	0.0153	0.0073	0.0124	0.0063	0.0017
12	rs4298990	13109958	0.8	0.458652199356866	0.8	0.544775224122235	0.111617021481058	0.150343530873822	0.0023	0.003	0.0146	0.1416	0.007	0.1935	0.206	0.0122	0.0016	0.0102	0.0062	0.0106	0.0034	0.0069	0.0111	0.134	0.1622	0.0018	0.0012	0.0093	0.0133	0.0153	0.0073	0.0124	0.0063	0.0016
12	rs7315391	13112000	0.8	0.458652199356866	0.8	0.544775224122235	0.124925998621907	0.158368059185819	0.0023	0.003	0.0146	0.1417	0.007	0.1936	0.2061	0.0121	0.0016	0.0109	0.0062	0.0105	0.0034	0.0069	0.0111	0.134	0.1619	0.0018	0.0012	0.0093	0.013	0.0153	0.0073	0.0124	0.0064	0.0016
12	rs73068758	13113794	0.8	0.458652199356866	0.8	0.544775224122235	0.125517778506578	0.157886255595879	0.0023	0.003	0.0146	0.1417	0.007	0.1937	0.2061	0.0122	0.0016	0.0109	0.0062	0.0105	0.0034	0.0069	0.0111	0.1339	0.1618	0.0018	0.0012	0.0093	0.013	0.0153	0.0073	0.0124	0.0064	0.0016
12	rs1291367	13117994	0.8	0.458652199356866	0.79	0.597486775499064	0.128983641883601	0.159140027848149	0.0023	0.003	0.0145	0.1421	0.007	0.1939	0.2061	0.0122	0.0016	0.0109	0.0062	0.0105	0.0034	0.0069	0.011	0.1336	0.1616	0.0018	0.0012	0.0093	0.013	0.0153	0.0073	0.0123	0.0063	0.0016
12	rs7965036	13123769	0.8	0.458652199356866	0.79	0.597486775499064	0.133550337172167	0.173160180601383	0.0023	0.003	0.0144	0.1425	0.007	0.1941	0.2072	0.0122	0.0016	0.0108	0.0062	0.0105	0.0033	0.0069	0.0106	0.1333	0.1618	0.0017	0.0012	0.0093	0.0129	0.0153	0.0072	0.0123	0.0062	0.0015
12	rs17820788	13125834	0.8	0.458652199356866	0.79	0.597486775499064	0.135155869246404	0.17997078875918	0.0023	0.003	0.0144	0.1425	0.007	0.1941	0.2073	0.0122	0.0016	0.0108	0.0062	0.0105	0.0033	0.0069	0.0106	0.1333	0.1618	0.0017	0.0012	0.0092	0.0129	0.0153	0.0072	0.0123	0.0062	0.0015
12	rs13479	13128058	0.8	0.458652199356866	0.79	0.597486775499064	0.136585778434989	0.182497408189411	0.0023	0.003	0.0143	0.1425	0.007	0.1941	0.2074	0.0122	0.0016	0.0108	0.0062	0.0105	0.0032	0.0069	0.0106	0.1333	0.1618	0.0017	0.0012	0.0092	0.0129	0.0153	0.0072	0.0123	0.0062	0.0015
12	rs1941	13128263	0.8	0.458652199356866	0.8	0.544775224122235	0.137085258660958	0.183207028072746	0.0023	0.003	0.0143	0.1425	0.007	0.1941	0.2074	0.0122	0.0016	0.0108	0.0062	0.0105	0.0032	0.0069	0.0106	0.1333	0.1618	0.0017	0.0012	0.0092	0.0129	0.0153	0.0072	0.0123	0.0062	0.0015
12	rs80087909	13140338	0.79	0.509607847349147	0.8	0.544775224122235	0.140231825672299	0.18118205421371	0.0024	0.0029	0.0142	0.1428	0.007	0.194	0.2081	0.0122	0.0015	0.0108	0.0062	0.0107	0.0032	0.0068	0.0106	0.1333	0.1618	0.0016	0.0011	0.0091	0.0127	0.0152	0.0071	0.0122	0.0061	0.0015
12	rs862204	13141452	0.79	0.509607847349147	0.8	0.544775224122235	0.139757111759992	0.180979982509537	0.0024	0.0029	0.0142	0.1428	0.007	0.194	0.2082	0.0122	0.0015	0.0108	0.0062	0.0107	0.0032	0.0068	0.0106	0.1333	0.1618	0.0016	0.0011	0.0091	0.0127	0.0152	0.0071	0.0122	0.0061	0.0015
12	rs3782568	13145457	0.79	0.509607847349147	0.8	0.544775224122235	0.139851977461392	0.178561187598278	0.0024	0.0029	0.0141	0.1429	0.007	0.1938	0.2085	0.0123	0.0015	0.0108	0.0063	0.0108	0.0032	0.0068	0.0107	0.1333	0.1618	0.0016	0.0011	0.009	0.0126	0.0152	0.007	0.0122	0.0061	0.0015
12	rs117471888	13147428	0.79	0.509607847349147	0.81	0.49521423796015	0.142076454511353	0.186769247482587	0.0025	0.0029	0.0141	0.143	0.007	0.1939	0.2087	0.0122	0.0015	0.0108	0.0062	0.0108	0.0032	0.0068	0.0107	0.1332	0.1618	0.0016	0.0011	0.009	0.0126	0.0152	0.007	0.0122	0.0061	0.0015
12	rs1291362	13154911	0.79	0.509607847349147	0.82	0.448736318624531	0.140866276566377	0.174854293958942	0.0025	0.0029	0.014	0.143	0.0071	0.1942	0.2093	0.012	0.0015	0.0107	0.0062	0.0109	0.0032	0.0068	0.0107	0.1328	0.1618	0.0015	0.0011	0.0089	0.0124	0.0152	0.0069	0.0122	0.0061	0.0016
12	rs1291361	13155166	0.79	0.509607847349147	0.82	0.448736318624531	0.140644023857973	0.173657854471256	0.0025	0.0028	0.014	0.1431	0.0071	0.1942	0.2093	0.012	0.0015	0.0107	0.0062	0.0109	0.0032	0.0068	0.0107	0.1328	0.1618	0.0015	0.0011	0.0089	0.0124	0.0152	0.0069	0.0122	0.0061	0.0016
12	rs77717009	13169260	0.8	0.458652199356866	0.82	0.448736318624531	0.0918388510499069	0.163702091825455	0.0025	0.0028	0.014	0.1435	0.007	0.1942	0.2101	0.0119	0.0015	0.0104	0.0062	0.0109	0.0031	0.0067	0.0107	0.1326	0.1614	0.0016	0.0013	0.0088	0.0123	0.0152	0.0069	0.0122	0.0061	0.0016
12	rs76005710	13181472	0.8	0.458652199356866	0.79	0.597486775499064	0.0853723624312012	0.162630296000759	0.0025	0.0028	0.0139	0.1439	0.0071	0.1944	0.2102	0.0117	0.0015	0.0103	0.0062	0.0109	0.0031	0.0067	0.0107	0.1321	0.1613	0.002	0.0014	0.0087	0.012	0.0152	0.0069	0.0121	0.0061	0.0015
12	rs1471839	13183951	0.8	0.458652199356866	0.79	0.597486775499064	0.0844895111967376	0.162727629385313	0.0025	0.0028	0.0139	0.144	0.0071	0.1945	0.2102	0.0117	0.0015	0.0102	0.0062	0.011	0.0031	0.0067	0.0107	0.132	0.1612	0.0021	0.0014	0.0087	0.0119	0.0152	0.0069	0.0121	0.0062	0.0015
12	rs1471838	13184050	0.8	0.458652199356866	0.79	0.597486775499064	0.0840964448895241	0.162532983161867	0.0025	0.0028	0.0139	0.144	0.0071	0.1945	0.2102	0.0117	0.0015	0.0102	0.0062	0.011	0.0031	0.0067	0.0107	0.132	0.1612	0.0021	0.0014	0.0087	0.0119	0.0152	0.0069	0.0121	0.0062	0.0015
12	rs2087052	13189747	0.81	0.411214762386647	0.79	0.597486775499064	0.0588072038505243	0.163019752748501	0.0026	0.0029	0.0151	0.1463	0.0072	0.1903	0.2123	0.0116	0.0018	0.0099	0.0062	0.0112	0.0034	0.0065	0.0119	0.1298	0.1616	0.0019	0.0014	0.0087	0.0109	0.0151	0.0072	0.0118	0.0059	0.0019
12	rs4540916	13191995	0.81	0.411214762386647	0.79	0.597486775499064	0.0505235545586865	0.100665969971369	0.0026	0.003	0.0154	0.1468	0.0072	0.1893	0.2128	0.0115	0.0018	0.0098	0.0062	0.0113	0.0035	0.0065	0.0122	0.1292	0.1616	0.0018	0.0014	0.0087	0.0107	0.0151	0.0073	0.0117	0.0058	0.002
12	rs116984772	13200105	0.81	0.411214762386647	0.78	0.653412240020304	0.0496854878942512	0.0917871177191262	0.0026	0.003	0.0155	0.1471	0.0073	0.1887	0.2129	0.0116	0.0018	0.0098	0.0062	0.0113	0.0035	0.0065	0.0123	0.1291	0.1616	0.0018	0.0014	0.0087	0.0108	0.015	0.0074	0.0116	0.0057	0.002
12	rs117039796	13211471	0.81	0.411214762386647	0.78	0.653412240020304	0.0488730059111565	0.089598786029296	0.0026	0.003	0.0155	0.1472	0.0073	0.1885	0.213	0.0116	0.0018	0.0098	0.0062	0.0114	0.0035	0.0065	0.0123	0.1291	0.1616	0.0018	0.0014	0.0087	0.0109	0.015	0.0074	0.0116	0.0057	0.002
12	rs11055218	13212226	0.81	0.411214762386647	0.78	0.653412240020304	0.0505896851408827	0.0868162252304122	0.0026	0.003	0.0155	0.1473	0.0073	0.1886	0.213	0.0116	0.0018	0.0097	0.0062	0.0113	0.0035	0.0064	0.0123	0.1292	0.1616	0.0018	0.0014	0.0087	0.0109	0.015	0.0074	0.0116	0.0057	0.002
12	rs1386003	13213682	0.81	0.411214762386647	0.78	0.653412240020304	0.051137487048655	0.0860495335234299	0.0026	0.003	0.0155	0.1474	0.0073	0.1886	0.2131	0.0116	0.0018	0.0097	0.0062	0.0113	0.0035	0.0063	0.0123	0.1292	0.1616	0.0018	0.0014	0.0087	0.0109	0.015	0.0074	0.0116	0.0056	0.002
12	rs117688503	13215613	0.81	0.411214762386647	0.78	0.653412240020304	0.0508216010727454	0.0839173532368919	0.0026	0.003	0.0155	0.1477	0.0073	0.1886	0.2132	0.0116	0.0018	0.0097	0.0061	0.0113	0.0035	0.0064	0.0123	0.1288	0.1616	0.0018	0.0014	0.0087	0.0109	0.015	0.0074	0.0116	0.0056	0.002
12	rs11055226	13222535	0.81	0.411214762386647	0.77	0.712611004068267	0.0534371664890403	0.0827839899811906	0.0026	0.003	0.0156	0.148	0.0072	0.1884	0.2131	0.0116	0.0018	0.0096	0.0061	0.0113	0.0035	0.0063	0.0123	0.1288	0.1617	0.0018	0.0014	0.0087	0.0108	0.0151	0.0074	0.0117	0.0056	0.002
12	rs1316824	13227541	0.81	0.411214762386647	0.77	0.712611004068267	0.0588987037535987	0.0739440968086657	0.0026	0.003	0.0157	0.1488	0.0072	0.1879	0.2128	0.0118	0.0018	0.0095	0.0061	0.0112	0.0036	0.0063	0.0124	0.1286	0.1618	0.0019	0.0014	0.0086	0.0107	0.0153	0.0074	0.0118	0.0055	0.002
12	rs3736209	13229306	0.81	0.411214762386647	0.77	0.712611004068267	0.0614803037520832	0.067655068710703	0.0026	0.003	0.0157	0.149	0.0072	0.1877	0.2128	0.0118	0.0018	0.0095	0.0061	0.0112	0.0036	0.0063	0.0126	0.1286	0.1616	0.0019	0.0013	0.0084	0.0107	0.0154	0.0074	0.0118	0.0055	0.002
12	rs1486326	13235944	0.81	0.411214762386647	0.77	0.712611004068267	0.0657367577576741	0.0711597208539479	0.0026	0.003	0.0157	0.1491	0.0071	0.1877	0.2129	0.0118	0.0018	0.0095	0.0061	0.0112	0.0036	0.0063	0.0127	0.1286	0.1614	0.0019	0.0013	0.0083	0.0106	0.0155	0.0075	0.0118	0.0054	0.002
12	rs1872626	13240597	0.81	0.411214762386647	0.77	0.712611004068267	0.0713594860571784	0.0717983474156534	0.0026	0.003	0.0157	0.1491	0.0071	0.1877	0.2129	0.0118	0.0018	0.0094	0.0061	0.0112	0.0036	0.0063	0.0128	0.1285	0.1614	0.0019	0.0014	0.0082	0.0105	0.0156	0.0075	0.0119	0.0054	0.0021
12	rs2306765	13243647	0.81	0.411214762386647	0.77	0.712611004068267	0.0830616169148033	0.0628735477065409	0.0027	0.0031	0.0156	0.1491	0.0071	0.1871	0.2127	0.012	0.002	0.0097	0.0061	0.0113	0.0036	0.0064	0.0137	0.1274	0.1607	0.002	0.0014	0.0081	0.0109	0.0158	0.0072	0.012	0.0053	0.0022
12	rs7308029	13257838	0.8	0.458652199356866	0.77	0.712611004068267	0.110901437975591	0.0512087796089668	0.0033	0.0033	0.0158	0.15	0.0073	0.1844	0.211	0.0123	0.003	0.0109	0.0061	0.0117	0.0035	0.0067	0.0156	0.1246	0.1571	0.0026	0.0017	0.0084	0.0112	0.0158	0.0081	0.0126	0.005	0.0029
12	rs61912802	13257875	0.8	0.458652199356866	0.77	0.712611004068267	0.110983860373056	0.0514553751947247	0.0033	0.0033	0.0158	0.15	0.0073	0.1844	0.211	0.0123	0.003	0.0109	0.0061	0.0117	0.0035	0.0067	0.0156	0.1246	0.1571	0.0026	0.0017	0.0084	0.0112	0.0158	0.0081	0.0126	0.005	0.0029
12	rs12427224	13267703	0.8	0.458652199356866	0.77	0.712611004068267	0.109860691558395	0.0479305133119256	0.0033	0.0033	0.0161	0.1501	0.0073	0.1845	0.2109	0.0122	0.003	0.011	0.0061	0.0118	0.0035	0.0067	0.0157	0.1247	0.1567	0.0026	0.0018	0.0082	0.0111	0.0158	0.008	0.0126	0.005	0.0029
12	rs55729386	13269208	0.8	0.458652199356866	0.77	0.712611004068267	0.112058792538599	0.0491336170137202	0.0033	0.0033	0.0161	0.1501	0.0074	0.1845	0.2108	0.0122	0.003	0.011	0.0061	0.0118	0.0035	0.0067	0.0157	0.1246	0.1567	0.0026	0.0017	0.0083	0.0111	0.0158	0.0081	0.0126	0.005	0.0029
12	rs11055244	13269412	0.8	0.458652199356866	0.77	0.712611004068267	0.112058792538599	0.049375805486924	0.0033	0.0033	0.0161	0.1501	0.0074	0.1845	0.2108	0.0122	0.003	0.011	0.0061	0.0118	0.0035	0.0067	0.0157	0.1246	0.1567	0.0026	0.0017	0.0083	0.0111	0.0158	0.0081	0.0126	0.005	0.0029
12	rs3962606	13279148	0.8	0.458652199356866	0.77	0.712611004068267	0.0800061239818817	0.0387309430377295	0.0034	0.0034	0.0164	0.1492	0.0074	0.1839	0.2099	0.0118	0.0031	0.0109	0.0062	0.0121	0.0035	0.0067	0.0163	0.125	0.1573	0.0027	0.0018	0.0083	0.0109	0.0157	0.0084	0.0129	0.005	0.0029
12	rs74587167	13285371	0.8	0.458652199356866	0.77	0.712611004068267	0.0493756793928532	0.0351637452472248	0.0034	0.0033	0.0166	0.1486	0.0074	0.183	0.2093	0.0116	0.0031	0.011	0.0063	0.0122	0.0034	0.007	0.0165	0.1248	0.1579	0.0028	0.0021	0.0084	0.011	0.0157	0.0086	0.0132	0.0049	0.0029
12	rs12833472	13285981	0.8	0.458652199356866	0.77	0.712611004068267	0.0410511150822138	0.0324036979654317	0.0035	0.0033	0.0167	0.1489	0.0071	0.1831	0.2094	0.0116	0.0031	0.0109	0.0063	0.0122	0.0033	0.007	0.0166	0.1246	0.158	0.0028	0.0021	0.0084	0.0109	0.0157	0.0086	0.0133	0.0049	0.0029
12	rs117539660	13302532	0.8	0.458652199356866	0.77	0.712611004068267	0.0400691658883945	0.0320036463383413	0.0034	0.0033	0.0169	0.148	0.0071	0.1829	0.2098	0.0114	0.0031	0.0109	0.0064	0.0122	0.0033	0.0071	0.0169	0.1245	0.1582	0.0028	0.0021	0.0083	0.0108	0.0157	0.0086	0.0136	0.0049	0.0029
12	rs61912817	13303095	0.8	0.458652199356866	0.77	0.712611004068267	0.0399141305707836	0.0318044820468864	0.0034	0.0033	0.0169	0.1479	0.0071	0.1829	0.2098	0.0114	0.0031	0.0109	0.0064	0.0122	0.0033	0.0071	0.0169	0.1245	0.1582	0.0028	0.0021	0.0083	0.0108	0.0157	0.0086	0.0136	0.0049	0.0029
12	rs78720192	13306942	0.8	0.458652199356866	0.77	0.712611004068267	0.0399141305707836	0.032353566009896	0.0034	0.0033	0.017	0.1477	0.0071	0.1828	0.2099	0.0114	0.0031	0.011	0.0064	0.0121	0.0033	0.0071	0.0169	0.1245	0.1582	0.0028	0.0021	0.0083	0.0108	0.0157	0.0086	0.0137	0.0049	0.0028
12	rs117660808	13319380	0.8	0.458652199356866	0.77	0.712611004068267	0.039619301170659	0.0296999361896832	0.0034	0.0033	0.0171	0.1471	0.0071	0.1827	0.21	0.0114	0.0031	0.011	0.0064	0.0121	0.0033	0.0072	0.0171	0.1244	0.1583	0.0028	0.0021	0.0083	0.0108	0.0158	0.0086	0.0139	0.0049	0.0028
12	rs117685259	13319685	0.8	0.458652199356866	0.77	0.712611004068267	0.0397033846463671	0.0298928809364368	0.0034	0.0033	0.0171	0.1471	0.0071	0.1827	0.21	0.0114	0.0031	0.011	0.0065	0.0121	0.0033	0.0072	0.0171	0.1244	0.1583	0.0028	0.0021	0.0083	0.0108	0.0158	0.0086	0.0139	0.0049	0.0028
12	rs117124940	13320841	0.8	0.458652199356866	0.77	0.712611004068267	0.0396333065615454	0.0298445901737931	0.0034	0.0033	0.0171	0.1471	0.0071	0.1827	0.2101	0.0114	0.0031	0.011	0.0065	0.0121	0.0033	0.0072	0.0172	0.1243	0.1583	0.0028	0.0021	0.0083	0.0108	0.0158	0.0086	0.0139	0.0049	0.0028
12	rs74063254	13322171	0.8	0.458652199356866	0.78	0.653412240020304	0.0388680615795656	0.0284128298896512	0.0034	0.0033	0.0172	0.147	0.0071	0.1827	0.2101	0.0114	0.0031	0.011	0.0065	0.0121	0.0033	0.0072	0.0172	0.1243	0.1583	0.0028	0.0021	0.0083	0.0108	0.0158	0.0086	0.0139	0.0049	0.0028
12	rs11055258	13322867	0.8	0.458652199356866	0.78	0.653412240020304	0.0381403434279139	0.0275696065741636	0.0034	0.0033	0.0172	0.147	0.0071	0.1826	0.21	0.0114	0.0031	0.011	0.0065	0.0122	0.0033	0.0073	0.0172	0.1244	0.158	0.0028	0.0021	0.0083	0.0108	0.0158	0.0086	0.014	0.0049	0.0028
12	rs11055270	13331931	0.79	0.509607847349147	0.79	0.597486775499064	0.0317214886237559	0.0302805153414081	0.0034	0.0032	0.0172	0.148	0.0073	0.1803	0.2092	0.0113	0.0031	0.0112	0.0067	0.0124	0.0032	0.0074	0.0174	0.125	0.1585	0.0028	0.0021	0.0084	0.0108	0.0159	0.0083	0.0142	0.0049	0.0028
12	rs10845710	13335670	0.79	0.509607847349147	0.8	0.544775224122235	0.0378817712649095	0.0523846925449201	0.0033	0.0033	0.0172	0.146	0.008	0.1764	0.2096	0.0112	0.0033	0.0113	0.0073	0.0127	0.0031	0.0081	0.0184	0.1234	0.1603	0.003	0.0023	0.0087	0.0112	0.0153	0.0088	0.0148	0.0054	0.0025
12	rs117554569	13341032	0.78	0.56417027826485	0.8	0.544775224122235	0.035078436664438	0.0691880425746781	0.0035	0.0033	0.0173	0.1445	0.0082	0.1746	0.2102	0.011	0.0034	0.0114	0.0077	0.013	0.0033	0.0083	0.0186	0.1227	0.1615	0.003	0.0024	0.0089	0.0113	0.0148	0.009	0.015	0.0057	0.0025
12	rs11055273	13341209	0.78	0.56417027826485	0.8	0.544775224122235	0.035078436664438	0.0668249519271995	0.0035	0.0033	0.0173	0.1445	0.0082	0.1745	0.2102	0.011	0.0034	0.0114	0.0077	0.013	0.0033	0.0083	0.0186	0.1227	0.1615	0.003	0.0024	0.0089	0.0113	0.0148	0.009	0.015	0.0057	0.0025
12	rs7968135	13344982	0.78	0.56417027826485	0.8	0.544775224122235	0.0378410551349653	0.0754615745563616	0.0035	0.0033	0.0173	0.1444	0.0082	0.1745	0.2101	0.011	0.0034	0.0114	0.0076	0.013	0.0033	0.0083	0.0188	0.1226	0.1616	0.003	0.0024	0.0089	0.0113	0.0148	0.009	0.015	0.0057	0.0025
12	rs12367990	13347567	0.78	0.56417027826485	0.81	0.49521423796015	0.0414542561498557	0.0797180226008069	0.0035	0.0034	0.0172	0.1443	0.0082	0.1744	0.2099	0.011	0.0034	0.0114	0.0076	0.013	0.0033	0.0083	0.019	0.1224	0.1617	0.003	0.0024	0.0089	0.0113	0.0146	0.0091	0.0151	0.0057	0.0025
12	rs34537498	13349036	0.78	0.56417027826485	0.81	0.49521423796015	0.0401680400956331	0.084980754784386	0.0035	0.0034	0.0173	0.1443	0.0083	0.1741	0.2098	0.0111	0.0034	0.0114	0.0073	0.013	0.0033	0.0083	0.0191	0.1223	0.1618	0.003	0.0024	0.0089	0.0113	0.0147	0.0091	0.0151	0.0058	0.0025
12	rs75394368	13352977	0.78	0.56417027826485	0.81	0.49521423796015	0.0427389262761226	0.066618092830441	0.0036	0.0035	0.0174	0.144	0.0083	0.1731	0.2091	0.0111	0.0034	0.0117	0.0073	0.0131	0.0033	0.0084	0.0194	0.122	0.1624	0.003	0.0024	0.0089	0.0116	0.0148	0.0093	0.0153	0.0058	0.0026
12	rs10845713	13355925	0.78	0.56417027826485	0.81	0.49521423796015	0.0406079284438485	0.0827839899811906	0.0036	0.0035	0.0174	0.1439	0.0084	0.173	0.2093	0.0111	0.0034	0.0117	0.0074	0.0131	0.0033	0.0084	0.0193	0.1216	0.1626	0.003	0.0024	0.0089	0.0116	0.0147	0.0093	0.0153	0.0058	0.0026
12	rs11608741	13362446	0.78	0.56417027826485	0.81	0.49521423796015	0.0495875123749139	0.241980939028418	0.0036	0.0036	0.0173	0.1435	0.0084	0.1734	0.209	0.0111	0.0034	0.0118	0.0075	0.0132	0.0033	0.0084	0.0193	0.121	0.1632	0.003	0.0024	0.0086	0.0114	0.0148	0.0093	0.0151	0.0058	0.003
12	rs10845716	13362818	0.79	0.509607847349147	0.81	0.49521423796015	0.054230411424547	0.213732330589478	0.0036	0.0036	0.0173	0.1431	0.0083	0.1733	0.2093	0.0111	0.0035	0.012	0.0076	0.0133	0.0033	0.0085	0.0194	0.1209	0.1631	0.003	0.0023	0.0086	0.0113	0.0148	0.0094	0.0148	0.0059	0.0032
12	rs34412222	13366504	0.78	0.56417027826485	0.81	0.49521423796015	0.141853062051945	0.393706729342661	0.0045	0.0043	0.0168	0.1397	0.0081	0.1723	0.2073	0.0109	0.004	0.0116	0.0086	0.0138	0.0035	0.009	0.0198	0.1218	0.1624	0.0043	0.0024	0.0095	0.0123	0.0137	0.0087	0.0142	0.0064	0.0044
12	rs10505771	13370961	0.78	0.56417027826485	0.81	0.49521423796015	0.146555903886713	0.403255448632083	0.0046	0.0043	0.0168	0.1395	0.0081	0.1723	0.2073	0.0109	0.004	0.0116	0.0086	0.0138	0.0035	0.009	0.0198	0.1218	0.1624	0.0043	0.0024	0.0095	0.0124	0.0137	0.0087	0.0142	0.0065	0.0044
12	rs78718727	13375068	0.78	0.56417027826485	0.81	0.49521423796015	0.159806863557942	0.383838442072956	0.0046	0.0043	0.0166	0.1397	0.0081	0.1721	0.2073	0.0109	0.004	0.0116	0.0086	0.0138	0.0035	0.009	0.0198	0.1219	0.1622	0.0043	0.0024	0.0096	0.0124	0.0136	0.0087	0.0142	0.0065	0.0044
12	rs4494382	13380338	0.78	0.56417027826485	0.81	0.49521423796015	0.175033464126504	0.3493020313066	0.0046	0.0043	0.0164	0.14	0.0081	0.1719	0.2074	0.011	0.0041	0.0117	0.0087	0.0139	0.0034	0.009	0.0199	0.1219	0.162	0.0044	0.0024	0.0097	0.0125	0.0136	0.0088	0.0142	0.0065	0.0045
12	rs11055290	13380419	0.78	0.56417027826485	0.8	0.544775224122235	0.175322396711194	0.336685631407087	0.0046	0.0043	0.0164	0.1403	0.0081	0.1718	0.2073	0.011	0.0041	0.0118	0.0087	0.0139	0.0034	0.009	0.0199	0.1216	0.1619	0.0044	0.0024	0.0098	0.0126	0.0136	0.0088	0.0142	0.0065	0.0045
12	rs11055295	13382117	0.78	0.56417027826485	0.8	0.544775224122235	0.177134483592917	0.394092610574007	0.0046	0.0043	0.0164	0.1406	0.0081	0.1715	0.2075	0.0111	0.0041	0.0117	0.0087	0.0139	0.0034	0.009	0.0198	0.1213	0.1618	0.0044	0.0024	0.0098	0.0126	0.0135	0.0088	0.0142	0.0065	0.0045
12	rs12316815	13385707	0.78	0.56417027826485	0.8	0.544775224122235	0.163355613796788	0.489144996435761	0.0049	0.0043	0.0162	0.1413	0.0081	0.1707	0.2078	0.0111	0.0042	0.0116	0.0086	0.0138	0.0039	0.0089	0.0194	0.1208	0.1617	0.0045	0.0024	0.01	0.0129	0.0129	0.0088	0.014	0.0066	0.0047
12	rs12368093	13403073	0.77	0.622422290089237	0.8	0.544775224122235	0.340120306749138	0.459941336339199	0.0058	0.0043	0.0168	0.1424	0.0082	0.1678	0.2074	0.0115	0.0044	0.0115	0.0092	0.0145	0.0043	0.0089	0.0186	0.1186	0.1607	0.0046	0.0024	0.0105	0.0137	0.0127	0.0095	0.0135	0.0074	0.0054
12	rs2417263	13403367	0.77	0.622422290089237	0.81	0.49521423796015	0.337991248970774	0.460612027286464	0.0058	0.0043	0.0168	0.1424	0.0082	0.1678	0.2073	0.0115	0.0044	0.0115	0.0092	0.0145	0.0043	0.0089	0.0186	0.1186	0.1607	0.0046	0.0024	0.0105	0.0137	0.0127	0.0095	0.0135	0.0074	0.0054
12	rs78807457	13405140	0.77	0.622422290089237	0.81	0.49521423796015	0.347968595430616	0.47394408295837	0.0058	0.0043	0.0169	0.1425	0.0082	0.1674	0.2073	0.0116	0.0044	0.0115	0.0092	0.0146	0.0046	0.0089	0.0186	0.1185	0.1607	0.0048	0.0024	0.0105	0.0137	0.0127	0.0095	0.0135	0.0071	0.0054
12	rs71457189	13405378	0.77	0.622422290089237	0.82	0.448736318624531	0.347758105730007	0.471512706534189	0.0058	0.0043	0.0169	0.1426	0.0082	0.1674	0.2073	0.0116	0.0044	0.0115	0.0092	0.0146	0.0046	0.0089	0.0186	0.1187	0.1605	0.0048	0.0024	0.0105	0.0137	0.0127	0.0095	0.0135	0.0071	0.0054
12	rs10845727	13406688	0.77	0.622422290089237	0.82	0.448736318624531	0.332210687898356	0.483566012291124	0.0058	0.0043	0.0169	0.1423	0.0082	0.1673	0.2073	0.0116	0.0043	0.0115	0.0092	0.0146	0.0046	0.0089	0.0186	0.119	0.1603	0.0049	0.0024	0.0105	0.0137	0.0127	0.0095	0.0136	0.0071	0.0054
12	rs74935714	13410443	0.77	0.622422290089237	0.83	0.405269641990714	0.289420399882121	0.525731691767808	0.0058	0.0045	0.017	0.1428	0.0082	0.1659	0.2072	0.0114	0.0043	0.0116	0.0093	0.0144	0.0048	0.0088	0.0183	0.1199	0.16	0.0049	0.0024	0.0108	0.0137	0.0126	0.0095	0.0135	0.0073	0.0054
12	rs4415858	13418859	0.77	0.622422290089237	0.83	0.405269641990714	0.255671353587435	0.555076423673834	0.0059	0.0045	0.0171	0.1428	0.0083	0.1653	0.2072	0.0113	0.0043	0.0115	0.0093	0.0145	0.0048	0.0088	0.0182	0.1202	0.16	0.005	0.0025	0.0109	0.0137	0.0126	0.0095	0.0135	0.0075	0.0054
12	rs7959579	13423186	0.77	0.622422290089237	0.83	0.405269641990714	0.230305721254642	0.573294943497566	0.0059	0.0046	0.0171	0.1427	0.0083	0.1645	0.2072	0.0111	0.0043	0.0115	0.0093	0.0145	0.0049	0.0088	0.0181	0.1205	0.16	0.005	0.0025	0.0111	0.0138	0.0126	0.0096	0.0135	0.0076	0.0055
12	rs11055328	13426111	0.77	0.622422290089237	0.83	0.405269641990714	0.208192797093159	0.635168759600052	0.0058	0.0046	0.0173	0.1431	0.0083	0.1643	0.207	0.011	0.0043	0.0114	0.0093	0.0146	0.0051	0.0088	0.018	0.1207	0.1601	0.005	0.0026	0.0107	0.0139	0.0125	0.0096	0.0133	0.0077	0.0055
12	rs10845734	13435651	0.77	0.622422290089237	0.83	0.405269641990714	0.192019670663912	0.588513957939734	0.0058	0.0046	0.0176	0.1428	0.0083	0.164	0.2069	0.011	0.0044	0.0112	0.0092	0.0149	0.0055	0.0088	0.018	0.1208	0.1596	0.005	0.0026	0.0108	0.0142	0.0124	0.0097	0.0133	0.0079	0.0054
12	rs75159181	13437496	0.77	0.622422290089237	0.83	0.405269641990714	0.136461079422666	0.640695016623353	0.0057	0.0047	0.0177	0.1427	0.0083	0.164	0.2068	0.011	0.0044	0.0112	0.0092	0.0149	0.0056	0.0088	0.018	0.1206	0.1594	0.005	0.0028	0.0108	0.0141	0.0124	0.0097	0.0133	0.0079	0.0054
12	rs34853801	13448558	0.77	0.622422290089237	0.83	0.405269641990714	0.11461987737875	0.667462209667428	0.0057	0.0048	0.0182	0.1424	0.0083	0.1641	0.2064	0.0109	0.0045	0.0113	0.0092	0.0154	0.0058	0.0086	0.0178	0.1205	0.1584	0.0051	0.003	0.0108	0.014	0.0127	0.0098	0.0133	0.008	0.0055
12	rs10845742	13452949	0.77	0.622422290089237	0.84	0.364737902801441	0.11461987737875	0.67629275217107	0.0057	0.0048	0.0183	0.1423	0.0083	0.1641	0.2062	0.0109	0.0046	0.0113	0.0092	0.0155	0.0058	0.0086	0.0179	0.1205	0.1582	0.0051	0.003	0.0108	0.014	0.0127	0.0098	0.0134	0.008	0.0055
12	rs114542182	13454164	0.76	0.684441169424083	0.84	0.364737902801441	0.120831076357586	0.714858456320074	0.0057	0.0048	0.0184	0.1422	0.0082	0.1643	0.206	0.0108	0.0046	0.0113	0.0093	0.0158	0.006	0.0085	0.0178	0.1203	0.1579	0.0052	0.0031	0.0108	0.0137	0.0128	0.0099	0.0134	0.0081	0.0055
12	rs16916646	13466366	0.76	0.684441169424083	0.84	0.364737902801441	0.149895739381595	0.891848961927803	0.0058	0.0049	0.0186	0.1414	0.008	0.1642	0.2046	0.0106	0.0048	0.0112	0.0095	0.0163	0.0064	0.0085	0.0177	0.1204	0.1568	0.0058	0.0034	0.0111	0.0138	0.0131	0.01	0.0137	0.0084	0.0056
12	rs2417256	13468453	0.75	0.750298972197586	0.84	0.364737902801441	0.220099511644408	1.02786012711274	0.0058	0.005	0.0185	0.1403	0.0079	0.1645	0.2038	0.0103	0.0048	0.0111	0.0097	0.0169	0.0067	0.0084	0.0179	0.1202	0.1554	0.0062	0.0036	0.0114	0.0133	0.013	0.0101	0.0147	0.0088	0.0059
12	rs10744019	13470586	0.75	0.750298972197586	0.84	0.364737902801441	0.235569513290487	1.058186651951	0.0058	0.0049	0.0186	0.1402	0.0079	0.1645	0.2037	0.0103	0.0049	0.0111	0.0097	0.0169	0.0068	0.0084	0.0179	0.1202	0.1553	0.0062	0.0036	0.0115	0.0133	0.013	0.0101	0.0147	0.0089	0.0059
12	rs34215385	13474729	0.75	0.750298972197586	0.84	0.364737902801441	0.267844724587447	1.07730562313539	0.0058	0.005	0.0186	0.1398	0.0079	0.1644	0.2035	0.0103	0.0049	0.0112	0.0096	0.0171	0.0068	0.0083	0.018	0.1204	0.155	0.0063	0.0037	0.0115	0.0133	0.013	0.0102	0.0148	0.009	0.006
12	rs10744020	13479485	0.75	0.750298972197586	0.84	0.364737902801441	0.316983243296099	1.11426277795746	0.0059	0.005	0.0187	0.1396	0.0079	0.1644	0.2034	0.0104	0.0049	0.0112	0.0096	0.0172	0.0069	0.0082	0.0181	0.1206	0.1547	0.0064	0.0037	0.0115	0.0133	0.013	0.0102	0.0148	0.009	0.006
12	rs77648802	13481710	0.75	0.750298972197586	0.84	0.364737902801441	0.314032565491647	1.11458940994904	0.0059	0.005	0.0187	0.1394	0.0079	0.1644	0.2034	0.0104	0.0049	0.0112	0.0096	0.0173	0.0069	0.0082	0.0182	0.1206	0.1546	0.0064	0.0037	0.0115	0.0133	0.013	0.0103	0.0149	0.0091	0.006
12	rs10845749	13481819	0.75	0.750298972197586	0.84	0.364737902801441	0.314581591035631	1.11540606676625	0.0059	0.005	0.0187	0.1394	0.0079	0.1644	0.2034	0.0104	0.0049	0.0112	0.0096	0.0173	0.0069	0.0082	0.0182	0.1206	0.1546	0.0064	0.0037	0.0115	0.0133	0.013	0.0103	0.0149	0.0091	0.006
12	rs4763968	13490282	0.75	0.750298972197586	0.84	0.364737902801441	0.286276398928375	1.25476241783012	0.0058	0.0049	0.0191	0.1395	0.0077	0.1646	0.2034	0.01	0.0049	0.0113	0.0095	0.0173	0.0071	0.0078	0.0184	0.12	0.1547	0.0065	0.0042	0.0113	0.0129	0.0129	0.01	0.0154	0.009	0.006
12	rs11055378	13501229	0.75	0.750298972197586	0.84	0.364737902801441	0.592831570600208	1.25993537040314	0.0056	0.0048	0.02	0.1369	0.0074	0.1652	0.2026	0.0095	0.0045	0.0118	0.0098	0.0178	0.0074	0.0073	0.019	0.1213	0.1542	0.0068	0.0045	0.0112	0.0119	0.0133	0.0097	0.0162	0.0099	0.006
12	rs17820044	13509806	0.75	0.750298972197586	0.85	0.32706018639722	0.63413188977302	1.07876647028307	0.005	0.0044	0.0203	0.1361	0.0072	0.1643	0.2031	0.0092	0.0044	0.0121	0.0096	0.0178	0.0072	0.0074	0.0194	0.1223	0.1547	0.0068	0.0043	0.0111	0.0114	0.0136	0.0098	0.0166	0.0102	0.0059
12	rs12812600	13512761	0.75	0.750298972197586	0.85	0.32706018639722	0.647303393073558	1.04735968767463	0.0049	0.0043	0.0204	0.1361	0.0072	0.1643	0.2029	0.0092	0.0044	0.0122	0.0096	0.0179	0.0072	0.0074	0.0194	0.1225	0.1547	0.0068	0.0043	0.0111	0.0113	0.0137	0.0098	0.0166	0.0102	0.0059
12	rs11055385	13515734	0.75	0.750298972197586	0.85	0.32706018639722	0.683754842755409	1.03977722905547	0.0048	0.0042	0.0204	0.1361	0.0073	0.1642	0.2028	0.0092	0.0044	0.0122	0.0096	0.0179	0.0072	0.0074	0.0194	0.1226	0.1548	0.0068	0.0043	0.0111	0.0111	0.0137	0.0098	0.0163	0.0103	0.0059
12	rs73051011	13521343	0.75	0.750298972197586	0.85	0.32706018639722	0.728283749430897	1.04622972542688	0.0047	0.0042	0.0205	0.1362	0.0073	0.1642	0.2025	0.0093	0.0044	0.0123	0.0097	0.018	0.0071	0.0074	0.0195	0.1228	0.1548	0.0068	0.0043	0.0111	0.011	0.0138	0.0099	0.0163	0.0104	0.0059
12	rs1471475	13521600	0.75	0.750298972197586	0.88	0.230271256315472	0.735424412526842	1.06126079220167	0.0047	0.0042	0.0205	0.1362	0.0073	0.1642	0.2024	0.0093	0.0044	0.0123	0.0097	0.018	0.0071	0.0074	0.0195	0.1228	0.1548	0.0068	0.0043	0.0111	0.0109	0.0138	0.0099	0.0163	0.0104	0.0059
12	rs73051015	13525943	0.75	0.750298972197586	0.88	0.230271256315472	0.719158821441322	1.01308092699245	0.0047	0.0041	0.0206	0.1361	0.0073	0.164	0.2022	0.0093	0.0044	0.0123	0.0097	0.0181	0.0071	0.0075	0.0195	0.1228	0.1549	0.0068	0.0043	0.0111	0.0109	0.0139	0.0099	0.0164	0.0104	0.0059
12	rs17821405	13526328	0.75	0.750298972197586	0.89	0.20310604818777	0.72274288195655	1.02400074488758	0.0047	0.0041	0.0206	0.1361	0.0073	0.164	0.2022	0.0093	0.0044	0.0123	0.0097	0.0181	0.0071	0.0075	0.0195	0.1228	0.1549	0.0068	0.0043	0.0111	0.0109	0.0139	0.0099	0.0164	0.0104	0.0059
12	rs71457194	13530145	0.75	0.750298972197586	0.89	0.20310604818777	0.854581027293297	0.840997689749376	0.0045	0.0036	0.0209	0.1356	0.0074	0.1639	0.1997	0.0098	0.0044	0.0128	0.0102	0.0181	0.0071	0.0078	0.0197	0.1229	0.1546	0.0067	0.0041	0.0113	0.0106	0.0145	0.0104	0.0166	0.0113	0.0057
12	rs56050664	13530528	0.75	0.750298972197586	0.89	0.20310604818777	0.855867613929594	0.840534032553155	0.0045	0.0036	0.0209	0.1356	0.0074	0.1639	0.1997	0.0098	0.0044	0.0128	0.0102	0.0181	0.0071	0.0078	0.0197	0.1229	0.1546	0.0067	0.0041	0.0113	0.0106	0.0145	0.0104	0.0166	0.0113	0.0057
12	rs11055394	13533981	0.75	0.750298972197586	0.89	0.20310604818777	0.908907400807795	0.836054761312972	0.0045	0.0035	0.021	0.1356	0.0074	0.1639	0.1995	0.0098	0.0044	0.0128	0.0102	0.0181	0.0071	0.0079	0.0197	0.123	0.1546	0.0067	0.004	0.0114	0.0106	0.0145	0.0104	0.0166	0.0114	0.0057
12	rs10466772	13534777	0.75	0.750298972197586	0.89	0.20310604818777	0.893452379296981	0.825879240103171	0.0045	0.0035	0.0209	0.1356	0.0074	0.1639	0.1994	0.0098	0.0044	0.0128	0.0102	0.018	0.0071	0.0079	0.0197	0.123	0.1546	0.0067	0.004	0.0114	0.0106	0.0145	0.0104	0.0166	0.0114	0.0057
12	rs1457623	13541424	0.75	0.750298972197586	0.9	0.178319663885856	0.802153784552546	0.793525928240614	0.0045	0.0035	0.0211	0.1355	0.0075	0.1637	0.1992	0.0098	0.0044	0.013	0.0102	0.0179	0.0071	0.0079	0.0197	0.1231	0.1542	0.0066	0.004	0.0113	0.0108	0.0148	0.0106	0.0166	0.0116	0.0056
12	rs12368060	13553794	0.75	0.750298972197586	0.9	0.178319663885856	0.75825121273081	0.777073152886442	0.0044	0.0035	0.0211	0.1353	0.0075	0.1635	0.199	0.0099	0.0044	0.0131	0.0101	0.0178	0.0071	0.008	0.0198	0.1232	0.1545	0.0066	0.004	0.0113	0.011	0.015	0.0105	0.0166	0.0116	0.0055
12	rs73057011	13554318	0.75	0.750298972197586	0.89	0.20310604818777	0.734596025724708	0.760997585650777	0.0044	0.0035	0.0211	0.135	0.0075	0.1635	0.1987	0.0098	0.0044	0.0132	0.0101	0.0177	0.0071	0.008	0.0198	0.1233	0.1547	0.0066	0.004	0.0113	0.011	0.0152	0.0105	0.0166	0.0117	0.0055
12	rs7134870	13554632	0.75	0.750298972197586	0.9	0.178319663885856	0.732790065461214	0.712471391142564	0.0042	0.0034	0.0212	0.1343	0.0076	0.1635	0.1976	0.0099	0.0044	0.0135	0.0101	0.0174	0.007	0.0081	0.02	0.1237	0.1555	0.0065	0.004	0.0113	0.0112	0.0154	0.0105	0.0168	0.0119	0.0053
12	rs78507035	13555544	0.75	0.750298972197586	0.9	0.178319663885856	0.41999952356171	0.511761152510224	0.0039	0.0033	0.0223	0.1321	0.0082	0.159	0.1933	0.0109	0.0041	0.0149	0.0105	0.0181	0.0062	0.0086	0.0202	0.1246	0.158	0.0058	0.0034	0.0117	0.0125	0.0164	0.011	0.018	0.0125	0.0046
12	rs7960985	13555908	0.74	0.820062814253923	0.9	0.178319663885856	0.301642195224447	0.440604161254861	0.0038	0.0035	0.0221	0.1326	0.0083	0.1564	0.1937	0.0111	0.0039	0.0153	0.0105	0.0178	0.0059	0.0087	0.0199	0.1267	0.1572	0.0054	0.0032	0.0119	0.0131	0.0166	0.0111	0.0184	0.0126	0.0044
12	rs74837432	13555947	0.74	0.820062814253923	0.9	0.178319663885856	0.284237916656012	0.44272709247883	0.0038	0.0034	0.0222	0.133	0.0086	0.1566	0.1932	0.011	0.0039	0.0153	0.0105	0.0178	0.0059	0.0086	0.0198	0.127	0.1573	0.0053	0.0032	0.0119	0.0131	0.0166	0.0111	0.0183	0.0127	0.0043
12	rs7963991	13556792	0.74	0.820062814253923	0.9	0.178319663885856	0.174240323729217	0.234454778689623	0.003	0.0027	0.0224	0.137	0.0083	0.1564	0.1927	0.0106	0.003	0.0157	0.0095	0.0148	0.0049	0.0081	0.0188	0.1318	0.1617	0.0047	0.0025	0.0125	0.0135	0.0165	0.0102	0.0175	0.0121	0.0033
12	rs73057024	13557238	0.74	0.820062814253923	0.9	0.178319663885856	0.191259008723461	0.242760004644919	0.0029	0.0027	0.0223	0.1371	0.0083	0.1565	0.1925	0.0106	0.003	0.016	0.0095	0.0147	0.0049	0.0081	0.0187	0.1321	0.1621	0.0047	0.0025	0.0126	0.0135	0.0164	0.0102	0.0173	0.012	0.0033
12	rs7976825	13559819	0.73	0.893795165105119	0.9	0.178319663885856	0.21556040241381	0.217482568807667	0.0028	0.0026	0.0221	0.1374	0.0082	0.1571	0.192	0.0106	0.0029	0.0159	0.0092	0.0143	0.0049	0.0081	0.0184	0.1326	0.1637	0.0048	0.0024	0.0127	0.0137	0.0164	0.01	0.017	0.0117	0.0032
12	rs4763978	13560255	0.73	0.893795165105119	0.9	0.178319663885856	0.222202814690744	0.21255813402868	0.0028	0.0026	0.0221	0.1374	0.0082	0.1572	0.192	0.0106	0.0028	0.0159	0.0092	0.0143	0.0049	0.0081	0.0183	0.1325	0.164	0.0048	0.0024	0.0127	0.0137	0.0165	0.01	0.017	0.0117	0.0031
12	rs6488606	13570684	0.73	0.893795165105119	0.9	0.178319663885856	0.21972950141111	0.202087527088295	0.0028	0.0026	0.0221	0.1374	0.0082	0.1572	0.1925	0.0106	0.0028	0.0159	0.0091	0.0141	0.0048	0.0081	0.0182	0.1325	0.1641	0.0048	0.0023	0.0128	0.0138	0.0164	0.01	0.0169	0.0116	0.003
12	rs75465222	13571348	0.73	0.893795165105119	0.9	0.178319663885856	0.219113591771599	0.200935053612401	0.0028	0.0026	0.0222	0.1374	0.0082	0.1572	0.1925	0.0106	0.0028	0.0159	0.0091	0.0141	0.0048	0.0081	0.0182	0.1325	0.1642	0.0048	0.0023	0.0128	0.0138	0.0164	0.01	0.0169	0.0116	0.003
12	rs76061445	13571657	0.73	0.893795165105119	0.9	0.178319663885856	0.21853961585426	0.200516520419865	0.0028	0.0026	0.0222	0.1374	0.0082	0.1572	0.1925	0.0106	0.0028	0.016	0.0091	0.0141	0.0048	0.0081	0.0182	0.1325	0.1642	0.0048	0.0023	0.0128	0.0138	0.0164	0.01	0.0169	0.0116	0.003
12	rs10845768	13574009	0.73	0.893795165105119	0.91	0.155803491158275	0.280184368994534	0.189430596314054	0.0026	0.0025	0.0227	0.1375	0.0079	0.1581	0.194	0.0104	0.0028	0.0164	0.0085	0.0133	0.0045	0.0079	0.017	0.1327	0.1653	0.0048	0.0019	0.0132	0.0149	0.0158	0.0098	0.0163	0.0113	0.0027
12	rs12821106	13576211	0.73	0.893795165105119	0.9	0.178319663885856	0.40139214599677	0.195517067294182	0.0025	0.0024	0.0232	0.1375	0.0077	0.1584	0.1953	0.0103	0.0028	0.0166	0.0083	0.0127	0.0045	0.0079	0.0167	0.1324	0.1666	0.0049	0.0016	0.0133	0.0152	0.0155	0.0095	0.0158	0.011	0.0026
12	rs4763986	13583937	0.73	0.893795165105119	0.9	0.178319663885856	0.564721627156512	0.174554916830278	0.0023	0.0023	0.0238	0.1378	0.0076	0.1596	0.1968	0.0096	0.0027	0.0167	0.0075	0.0118	0.0043	0.0077	0.0163	0.134	0.168	0.0046	0.0011	0.0133	0.0155	0.0148	0.0091	0.0149	0.0106	0.0026
12	rs4763987	13584000	0.73	0.893795165105119	0.9	0.178319663885856	0.592763238066758	0.183511439987913	0.0023	0.0023	0.0238	0.1375	0.0076	0.1599	0.1967	0.0096	0.0027	0.0168	0.0075	0.0118	0.0043	0.0077	0.0163	0.134	0.168	0.0046	0.0011	0.0129	0.0155	0.0148	0.0094	0.0148	0.0107	0.0026
12	rs12821224	13588748	0.73	0.893795165105119	0.9	0.178319663885856	0.562852509249968	0.154146153780575	0.0023	0.0023	0.0238	0.1376	0.0075	0.1598	0.1969	0.0096	0.0027	0.0169	0.0074	0.0116	0.0043	0.0077	0.0162	0.1343	0.1684	0.0046	0.001	0.0129	0.0155	0.0148	0.0094	0.0146	0.0103	0.0026
12	rs12810997	13590359	0.73	0.893795165105119	0.89	0.20310604818777	0.578899860472371	0.15433717567609	0.0023	0.0023	0.0238	0.1376	0.0075	0.1597	0.197	0.0096	0.0027	0.0169	0.0074	0.0115	0.0043	0.0077	0.0162	0.1344	0.1683	0.0046	0.001	0.0129	0.0155	0.0147	0.0094	0.0146	0.0102	0.0027
12	rs73286333	13602110	0.73	0.893795165105119	0.89	0.20310604818777	0.587104367173416	0.148926348600194	0.0023	0.0023	0.0238	0.1379	0.0074	0.1597	0.1972	0.0097	0.0027	0.017	0.0073	0.0114	0.0043	0.0077	0.0161	0.1346	0.1684	0.0046	0.001	0.0129	0.0155	0.0147	0.0094	0.0145	0.0101	0.0026
12	rs12369015	13603607	0.73	0.893795165105119	0.89	0.20310604818777	0.589555726285326	0.151575649842152	0.0023	0.0023	0.0238	0.1379	0.0074	0.1597	0.1973	0.0097	0.0027	0.017	0.0073	0.0113	0.0043	0.0077	0.0161	0.1347	0.1685	0.0046	0.001	0.0129	0.0155	0.0146	0.0094	0.0145	0.0101	0.0026
12	rs35497277	13612160	0.73	0.893795165105119	0.89	0.20310604818777	0.605397715632653	0.159623183808191	0.0022	0.0023	0.0239	0.138	0.0074	0.1596	0.1975	0.0097	0.0027	0.017	0.0073	0.0112	0.0042	0.0077	0.0161	0.1348	0.1685	0.0045	0.001	0.013	0.0154	0.0146	0.0094	0.0144	0.01	0.0026
12	rs73059129	13618558	0.73	0.893795165105119	0.89	0.20310604818777	0.601470616361265	0.147232115951566	0.0022	0.0022	0.0239	0.1382	0.0074	0.1595	0.1974	0.0098	0.0027	0.017	0.0072	0.0111	0.0042	0.0076	0.016	0.135	0.1686	0.0045	0.001	0.013	0.0156	0.0145	0.0095	0.0144	0.0099	0.0025
12	rs55636202	13626132	0.73	0.893795165105119	0.89	0.20310604818777	0.680767805818614	0.138040127935072	0.0021	0.0021	0.0241	0.1389	0.0073	0.1591	0.1977	0.0098	0.0027	0.0171	0.007	0.011	0.0042	0.0075	0.0159	0.1356	0.1687	0.0046	9e-04	0.013	0.0156	0.0141	0.0093	0.0144	0.0098	0.0024
12	rs34815703	13627623	0.73	0.893795165105119	0.89	0.20310604818777	0.761537139642077	0.135479749741166	0.0021	0.0021	0.0242	0.1395	0.0072	0.1588	0.1978	0.0099	0.0027	0.0172	0.0069	0.0108	0.0042	0.0075	0.0157	0.1361	0.1687	0.0047	9e-04	0.013	0.0155	0.0139	0.0092	0.0144	0.0097	0.0023
12	rs1531228	13629381	0.73	0.893795165105119	0.89	0.20310604818777	0.83045157086392	0.138223683378998	0.002	0.002	0.0243	0.1399	0.0072	0.1585	0.1979	0.0099	0.0027	0.0173	0.0069	0.0107	0.0041	0.0074	0.0156	0.1364	0.1687	0.0047	9e-04	0.0129	0.0155	0.0137	0.0091	0.0145	0.0097	0.0023
12	rs10772683	13636176	0.73	0.893795165105119	0.89	0.20310604818777	0.968352061070934	0.165363373537302	0.0019	0.0019	0.0245	0.14	0.0072	0.1587	0.1991	0.0099	0.0025	0.0174	0.0068	0.0107	0.0041	0.0074	0.0156	0.1364	0.1684	0.0047	9e-04	0.013	0.0155	0.0135	0.0091	0.0146	0.0096	0.002
12	rs79999045	13636432	0.73	0.893795165105119	0.89	0.20310604818777	0.969538181131901	0.165363373537302	0.0019	0.0019	0.0245	0.1401	0.0072	0.1587	0.1991	0.0099	0.0025	0.0174	0.0068	0.0107	0.0041	0.0074	0.0156	0.1364	0.1684	0.0047	9e-04	0.013	0.0155	0.0135	0.0091	0.0146	0.0096	0.002
12	rs80280084	13643519	0.73	0.893795165105119	0.89	0.20310604818777	0.97030100250217	0.156347993447435	0.0019	0.0019	0.0246	0.1404	0.0072	0.1581	0.1995	0.0099	0.0026	0.0173	0.0068	0.0107	0.0041	0.0074	0.0155	0.1361	0.1687	0.0047	9e-04	0.013	0.0156	0.0134	0.009	0.0146	0.0096	0.002
12	rs1457619	13644060	0.73	0.893795165105119	0.89	0.20310604818777	0.928798077589507	0.149398206452259	0.0019	0.002	0.0246	0.1404	0.0072	0.1581	0.1996	0.0099	0.0026	0.0173	0.0068	0.0107	0.0041	0.0074	0.0155	0.1361	0.1687	0.0046	9e-04	0.013	0.0156	0.0134	0.009	0.0146	0.0096	0.002
12	rs11055477	13646062	0.73	0.893795165105119	0.89	0.20310604818777	0.808972707138977	0.147984245880633	0.0019	0.002	0.0246	0.1404	0.0071	0.1582	0.1997	0.0099	0.0026	0.0173	0.0068	0.0107	0.0041	0.0074	0.0155	0.1361	0.1687	0.0044	9e-04	0.013	0.0159	0.0134	0.009	0.0146	0.0096	0.002
12	rs6488607	13655948	0.75	0.750298972197586	0.89	0.20310604818777	0.400091324680187	0.122155699549981	0.0015	0.0023	0.0253	0.1427	0.0067	0.16	0.2037	0.009	0.0021	0.0161	0.0071	0.01	0.004	0.0072	0.0145	0.1344	0.1706	0.0035	7e-04	0.013	0.0168	0.0111	0.0089	0.0141	0.0082	0.0017
12	rs1017166	13655971	0.75	0.750298972197586	0.89	0.20310604818777	0.397552381517181	0.122770114142008	0.0015	0.0023	0.0253	0.1428	0.0067	0.1601	0.2039	0.009	0.0021	0.0161	0.0071	0.01	0.004	0.0072	0.0145	0.1344	0.1703	0.0035	7e-04	0.013	0.0168	0.0111	0.0089	0.0141	0.0082	0.0017
12	rs61911326	13662749	0.75	0.750298972197586	0.89	0.20310604818777	0.371740441615989	0.134751448446218	0.0014	0.0023	0.0257	0.1447	0.0067	0.16	0.2049	0.009	0.0019	0.0158	0.0072	0.0098	0.0039	0.007	0.0136	0.1336	0.1707	0.0032	6e-04	0.0129	0.0173	0.0109	0.0088	0.0138	0.0078	0.0016
12	rs4764004	13663806	0.75	0.750298972197586	0.88	0.230271256315472	0.338561778470029	0.142748515665809	0.0013	0.0023	0.0258	0.1455	0.0067	0.1597	0.2044	0.0085	0.0019	0.0157	0.0072	0.0098	0.0039	0.007	0.0135	0.1339	0.1722	0.0025	6e-04	0.0127	0.0173	0.0109	0.009	0.0138	0.0076	0.0016
12	rs79125897	13674937	0.75	0.750298972197586	0.88	0.230271256315472	0.338977022797073	0.160591050923285	0.0012	0.0023	0.026	0.1462	0.0066	0.1594	0.2051	0.0086	0.0018	0.0158	0.0072	0.0098	0.0038	0.0071	0.0134	0.1335	0.1721	0.0025	6e-04	0.0126	0.0174	0.0106	0.0091	0.0137	0.0075	0.0014
12	rs1457621	13676099	0.75	0.750298972197586	0.88	0.230271256315472	0.340120306749138	0.170679278220969	0.0012	0.0023	0.0261	0.1466	0.0066	0.1592	0.2055	0.0086	0.0017	0.0158	0.0072	0.0098	0.0037	0.0071	0.0134	0.1333	0.172	0.0024	5e-04	0.0126	0.0175	0.0106	0.0091	0.0137	0.0075	0.0014
12	rs35383116	13676937	0.75	0.750298972197586	0.88	0.230271256315472	0.339496449708549	0.167915531392717	0.0012	0.0023	0.0261	0.1465	0.0066	0.1592	0.2055	0.0086	0.0017	0.0158	0.0072	0.0098	0.0037	0.0071	0.0133	0.1333	0.172	0.0024	5e-04	0.0126	0.0175	0.0105	0.0092	0.0137	0.0074	0.0014
12	rs10845799	13682508	0.75	0.750298972197586	0.88	0.230271256315472	0.27905872369049	0.181687572606014	9e-04	0.0022	0.0271	0.1468	0.0065	0.1592	0.2056	0.0084	0.0014	0.0159	0.0071	0.0102	0.0032	0.0071	0.0128	0.1337	0.1723	0.0021	5e-04	0.0126	0.0178	0.0103	0.0092	0.0139	0.0071	0.0012
12	rs17820659	13688908	0.75	0.750298972197586	0.88	0.230271256315472	0.256163110401529	0.25284716171274	7e-04	0.002	0.0286	0.1473	0.0064	0.159	0.2052	0.0082	0.001	0.0159	0.007	0.0107	0.0025	0.0072	0.0122	0.134	0.1724	0.0016	4e-04	0.0128	0.0184	0.01	0.0094	0.0143	0.0071	0.001
12	rs7963710	13695122	0.75	0.750298972197586	0.89	0.20310604818777	0.259980427489446	0.256578203829785	7e-04	0.002	0.0288	0.1474	0.0064	0.1587	0.2055	0.0082	0.001	0.016	0.007	0.0107	0.0025	0.0072	0.0122	0.134	0.1723	0.0016	4e-04	0.0128	0.0184	0.0099	0.0093	0.0143	0.0071	0.001
12	rs12579716	13700649	0.75	0.750298972197586	0.88	0.230271256315472	0.280184368994534	0.280133613546453	7e-04	0.002	0.0289	0.1474	0.0064	0.1586	0.2057	0.0082	0.001	0.0161	0.007	0.0108	0.0024	0.0072	0.0121	0.1342	0.1724	0.0015	5e-04	0.0128	0.0184	0.0099	0.0093	0.0144	0.0071	7e-04
12	rs7978058	13703465	0.75	0.750298972197586	0.88	0.230271256315472	0.270049254833761	0.269367963346765	7e-04	0.002	0.0289	0.1474	0.0064	0.1586	0.2055	0.0082	0.001	0.0161	0.007	0.0108	0.0025	0.0072	0.0121	0.1341	0.1725	0.0016	5e-04	0.0127	0.0184	0.0099	0.0093	0.0144	0.0071	8e-04
12	rs2160517	13705892	0.75	0.750298972197586	0.88	0.230271256315472	0.25755174403234	0.260326382971281	7e-04	0.0021	0.0289	0.1474	0.0064	0.1587	0.2053	0.0082	0.001	0.0161	0.007	0.0109	0.0025	0.0072	0.0121	0.134	0.1726	0.0016	5e-04	0.0126	0.0184	0.0099	0.0093	0.0143	0.0071	8e-04
12	rs3026172	13710267	0.75	0.750298972197586	0.88	0.230271256315472	0.252776046173398	0.254088928301906	7e-04	0.002	0.029	0.1473	0.0063	0.159	0.2055	0.0082	0.001	0.016	0.0069	0.0109	0.0025	0.0071	0.0121	0.134	0.1726	0.0016	6e-04	0.0125	0.0184	0.0098	0.0093	0.0143	0.007	8e-04
12	rs764525	13711987	0.75	0.750298972197586	0.88	0.230271256315472	0.246469822717544	0.253524251043668	7e-04	0.002	0.029	0.1474	0.0062	0.1591	0.2057	0.0082	0.001	0.016	0.0069	0.0109	0.0025	0.0071	0.0121	0.1342	0.1725	0.0016	6e-04	0.0125	0.0184	0.0098	0.0092	0.014	0.007	8e-04
12	rs1805503	13715150	0.75	0.750298972197586	0.87	0.259919603286658	0.22286497858111	0.235446497019271	7e-04	0.002	0.029	0.1476	0.0062	0.1592	0.2057	0.0082	0.001	0.016	0.0069	0.0111	0.0025	0.0071	0.0121	0.1344	0.1723	0.0016	8e-04	0.0124	0.0183	0.0098	0.0089	0.0141	0.007	8e-04
12	rs890	13715308	0.75	0.750298972197586	0.88	0.230271256315472	0.222285525003817	0.234895375970561	7e-04	0.002	0.029	0.1476	0.0062	0.1592	0.2057	0.0082	0.001	0.016	0.0069	0.0111	0.0025	0.0071	0.0121	0.1344	0.1723	0.0016	8e-04	0.0124	0.0183	0.0098	0.0089	0.0141	0.007	8e-04
12	rs1805247	13715975	0.75	0.750298972197586	0.88	0.230271256315472	0.29557013782868	0.245884239650522	8e-04	0.002	0.0292	0.1474	0.0063	0.1594	0.2055	0.0081	0.001	0.0161	0.0069	0.0111	0.0027	0.007	0.0121	0.1343	0.1721	0.0013	8e-04	0.0124	0.0183	0.0098	0.0088	0.0141	0.0073	9e-04
12	rs1806191	13716638	0.75	0.750298972197586	0.88	0.230271256315472	0.293689088507667	0.250481859145932	8e-04	0.0019	0.0293	0.1474	0.0062	0.1594	0.2055	0.008	0.001	0.0162	0.0069	0.0111	0.0027	0.007	0.0121	0.1343	0.1721	0.0013	8e-04	0.0124	0.0184	0.0098	0.0087	0.0141	0.0075	9e-04
12	rs10772692	13721148	0.76	0.684441169424083	0.87	0.259919603286658	0.252154799598612	0.219958662185691	9e-04	0.0019	0.0293	0.1476	0.0061	0.1591	0.2057	0.0079	0.001	0.016	0.0068	0.0113	0.0027	0.007	0.0121	0.1344	0.1717	0.0012	8e-04	0.0123	0.0186	0.01	0.0086	0.0141	0.0072	9e-04
12	rs2193146	13732966	0.76	0.684441169424083	0.87	0.259919603286658	0.284711286131778	0.179164834360475	8e-04	0.0019	0.0296	0.148	0.0059	0.1602	0.2045	0.0079	0.0011	0.0162	0.0067	0.0116	0.0027	0.0067	0.0122	0.1341	0.1715	0.0012	9e-04	0.0121	0.0189	0.0098	0.0085	0.0143	0.007	0.001
12	Affx-35715750	13734262	0.77	0.622422290089237	0.87	0.259919603286658	0.302473059028106	0.168210892011601	8e-04	0.0018	0.0297	0.1482	0.0059	0.1606	0.204	0.0079	0.0011	0.0163	0.0067	0.0117	0.0026	0.0065	0.0123	0.1339	0.1714	0.0012	9e-04	0.0121	0.0191	0.0097	0.0084	0.0143	0.0069	0.001
12	rs11055530	13738168	0.77	0.622422290089237	0.87	0.259919603286658	0.304874677637764	0.151101331023699	8e-04	0.0018	0.0301	0.1488	0.0058	0.1609	0.2036	0.0079	0.0011	0.0162	0.0067	0.0118	0.0026	0.0064	0.0123	0.1337	0.1716	0.0012	9e-04	0.012	0.0191	0.0097	0.0083	0.0143	0.0068	0.001
12	rs2268097	13752832	0.77	0.622422290089237	0.87	0.259919603286658	0.281265396959693	0.143585361395857	7e-04	0.0018	0.0302	0.1493	0.0057	0.161	0.2031	0.0079	0.0011	0.016	0.0066	0.012	0.0026	0.0064	0.0125	0.1338	0.1717	0.0012	9e-04	0.012	0.0191	0.0098	0.0083	0.0141	0.0068	0.001
12	rs2160519	13787846	0.77	0.622422290089237	0.87	0.259919603286658	0.255492660766615	0.142748515665809	8e-04	0.002	0.0301	0.1494	0.0056	0.1611	0.2025	0.008	0.0012	0.016	0.0066	0.0121	0.0025	0.0064	0.0125	0.1336	0.1716	0.0012	9e-04	0.0119	0.0193	0.0097	0.0084	0.0145	0.0068	0.001
12	rs11055557	13788827	0.77	0.622422290089237	0.87	0.259919603286658	0.254466500407628	0.140987686878883	8e-04	0.002	0.0301	0.1494	0.0056	0.1611	0.2025	0.008	0.0012	0.016	0.0066	0.0121	0.0025	0.0064	0.0125	0.1336	0.1716	0.0012	9e-04	0.0119	0.0193	0.0097	0.0084	0.0145	0.0068	0.001
12	rs74067244	13798059	0.77	0.622422290089237	0.87	0.259919603286658	0.238355087245008	0.127637644228946	8e-04	0.002	0.03	0.1494	0.0056	0.1611	0.2025	0.008	0.0013	0.0159	0.0066	0.0121	0.0024	0.0063	0.0125	0.1335	0.1715	0.0012	9e-04	0.0119	0.0194	0.0097	0.0084	0.0145	0.0068	0.001
12	rs11611183	13807004	0.77	0.622422290089237	0.87	0.259919603286658	0.225441254193203	0.122418878471943	8e-04	0.002	0.03	0.1495	0.0056	0.1612	0.2025	0.0081	0.0013	0.0158	0.0066	0.0121	0.0024	0.0063	0.0125	0.1335	0.1715	0.0012	9e-04	0.0119	0.0195	0.0096	0.0084	0.0145	0.0067	0.001
12	rs980365	13820027	0.78	0.56417027826485	0.87	0.259919603286658	0.159806863557942	0.102135909969483	8e-04	0.0021	0.0299	0.15	0.0054	0.1616	0.2023	0.0086	0.0013	0.0151	0.0067	0.0121	0.0023	0.0062	0.0123	0.1328	0.1714	0.0012	9e-04	0.012	0.0204	0.0094	0.0082	0.0146	0.0065	0.001
12	rs78888569	13825403	0.78	0.56417027826485	0.87	0.259919603286658	0.156067401397508	0.0922587702781555	8e-04	0.0021	0.0299	0.1501	0.0053	0.1615	0.2024	0.0086	0.0014	0.015	0.0067	0.0121	0.0023	0.0062	0.0123	0.1326	0.1713	0.0013	9e-04	0.012	0.0204	0.0094	0.0082	0.0149	0.0064	0.001
12	rs17760909	13827948	0.78	0.56417027826485	0.87	0.259919603286658	0.153581070658309	0.0882804301880611	8e-04	0.0021	0.0299	0.1502	0.0053	0.1615	0.2024	0.0086	0.0014	0.015	0.0067	0.0121	0.0023	0.0062	0.0123	0.1325	0.1712	0.0013	9e-04	0.012	0.0204	0.0094	0.0082	0.015	0.0064	0.001
12	rs17833674	13836059	0.78	0.56417027826485	0.87	0.259919603286658	0.14348544532264	0.0776512785487973	8e-04	0.0021	0.0299	0.1503	0.0053	0.1613	0.2025	0.0087	0.0014	0.0149	0.0067	0.0121	0.0023	0.0062	0.0123	0.1325	0.171	0.0013	0.001	0.0121	0.0205	0.0094	0.0082	0.015	0.0063	0.0011
12	rs4554984	13842155	0.78	0.56417027826485	0.87	0.259919603286658	0.13717903308594	0.0689781582488729	8e-04	0.0021	0.0299	0.1504	0.0053	0.1613	0.2025	0.0087	0.0014	0.0148	0.0067	0.0121	0.0023	0.0061	0.0122	0.1326	0.1709	0.0013	0.001	0.0121	0.0205	0.0095	0.0082	0.015	0.0063	0.0011
12	rs12578850	13847424	0.79	0.509607847349147	0.87	0.259919603286658	0.0964008400144904	0.0713723338817499	9e-04	0.0022	0.0295	0.1507	0.0052	0.1614	0.203	0.0091	0.0015	0.0147	0.0066	0.012	0.0021	0.0061	0.012	0.133	0.1701	0.0014	0.001	0.0126	0.0208	0.0095	0.0083	0.0143	0.0062	0.0012
12	rs4763357	13855449	0.79	0.509607847349147	0.87	0.259919603286658	0.0897302254395749	0.0754615745563616	9e-04	0.0023	0.029	0.1514	0.0053	0.1606	0.2043	0.0093	0.0017	0.0144	0.0063	0.0119	0.0021	0.0061	0.0116	0.1321	0.1699	0.0015	9e-04	0.0129	0.0214	0.0094	0.0081	0.0143	0.0061	0.0013
12	rs10845824	13856861	0.79	0.509607847349147	0.87	0.259919603286658	0.0773953057974636	0.0662051806236194	9e-04	0.0023	0.0287	0.1519	0.0053	0.16	0.2052	0.0094	0.0017	0.0143	0.0062	0.0119	0.0023	0.0061	0.0115	0.1313	0.1696	0.0016	9e-04	0.0131	0.0218	0.0093	0.008	0.0143	0.0061	0.0014
12	rs11055595	13857554	0.79	0.509607847349147	0.87	0.259919603286658	0.0779437966505664	0.0657933448479825	9e-04	0.0023	0.0286	0.1522	0.0053	0.1599	0.2051	0.0094	0.0017	0.0142	0.0062	0.0119	0.0023	0.0061	0.0114	0.1312	0.1696	0.0016	9e-04	0.0131	0.0219	0.0093	0.008	0.0143	0.0061	0.0014
12	rs57382938	13858771	0.79	0.509607847349147	0.87	0.259919603286658	0.0780317867780187	0.0642925244573774	9e-04	0.0024	0.0286	0.1522	0.0053	0.1599	0.2052	0.0095	0.0017	0.0142	0.0062	0.0119	0.0023	0.0061	0.0114	0.1311	0.1695	0.0016	9e-04	0.0131	0.0219	0.0093	0.008	0.0143	0.0061	0.0014
12	rs17220663	13859584	0.79	0.509607847349147	0.87	0.259919603286658	0.0743697445458666	0.0644963240392324	0.001	0.0024	0.0285	0.1523	0.0053	0.1598	0.2052	0.0095	0.0017	0.0142	0.0062	0.0119	0.0023	0.0061	0.0114	0.1313	0.1694	0.0016	9e-04	0.0131	0.0219	0.0093	0.008	0.0143	0.0061	0.0014
12	rs2300253	13861951	0.79	0.509607847349147	0.87	0.259919603286658	0.0578069250135162	0.0664115023068583	0.001	0.0024	0.0282	0.1527	0.0053	0.16	0.2056	0.0095	0.0018	0.0139	0.0061	0.0118	0.0023	0.0061	0.0113	0.1312	0.1694	0.0016	9e-04	0.0131	0.0219	0.0092	0.0079	0.0143	0.0062	0.0014
12	rs10772704	13862534	0.79	0.509607847349147	0.87	0.259919603286658	0.0561059312020242	0.0684894613515642	0.001	0.0024	0.0281	0.1527	0.0053	0.1601	0.2056	0.0095	0.0018	0.0139	0.0061	0.0118	0.0023	0.0061	0.0113	0.1312	0.1694	0.0016	9e-04	0.0131	0.0219	0.0092	0.0079	0.0142	0.0062	0.0014
12	rs74442473	13870464	0.79	0.509607847349147	0.88	0.230271256315472	0.0738588873193515	0.110029809857906	0.001	0.0024	0.0274	0.153	0.0053	0.1598	0.2058	0.0097	0.0018	0.0142	0.006	0.0118	0.0023	0.0061	0.0113	0.1313	0.1693	0.0016	9e-04	0.013	0.0219	0.0093	0.0078	0.0142	0.0061	0.0015
12	rs2268118	13872044	0.79	0.509607847349147	0.88	0.230271256315472	0.0764577322126963	0.121279973499453	0.001	0.0025	0.0272	0.1531	0.0053	0.1595	0.2059	0.0098	0.0018	0.0142	0.0059	0.0118	0.0023	0.0061	0.0114	0.1313	0.1692	0.0016	0.001	0.013	0.0219	0.0094	0.0078	0.0142	0.0061	0.0015
12	rs76198639	13874474	0.8	0.458652199356866	0.88	0.230271256315472	0.0569074504267648	0.122155699549981	0.0012	0.0026	0.0263	0.1524	0.0053	0.1582	0.2053	0.0096	0.0022	0.0141	0.0061	0.0117	0.0022	0.0056	0.0123	0.1322	0.1712	0.0017	0.001	0.0128	0.0217	0.0097	0.0078	0.0142	0.0056	0.0017
12	rs17833849	13893865	0.81	0.411214762386647	0.88	0.230271256315472	0.0477347756495035	0.0893655689929195	0.0013	0.0027	0.0256	0.1518	0.0053	0.157	0.2048	0.0094	0.0025	0.0141	0.0062	0.0116	0.0022	0.0052	0.0131	0.1328	0.1728	0.0019	0.001	0.0127	0.0215	0.0101	0.0079	0.0142	0.0052	0.0019
12	rs10845838	13894396	0.81	0.411214762386647	0.88	0.230271256315472	0.0351428387265701	0.0723679956772017	0.0013	0.0027	0.0254	0.1516	0.0053	0.157	0.2048	0.0094	0.0025	0.0137	0.0062	0.0116	0.0022	0.0052	0.0135	0.133	0.1729	0.0019	0.001	0.0127	0.0216	0.0101	0.0079	0.0142	0.0052	0.0019
12	rs73053619	13898156	0.81	0.411214762386647	0.87	0.259919603286658	0.0438701055407545	0.114018222871647	0.0013	0.0027	0.0254	0.1517	0.0053	0.1571	0.2047	0.0094	0.0025	0.0137	0.0062	0.0115	0.0022	0.0052	0.0135	0.133	0.173	0.0019	0.001	0.0127	0.0215	0.0101	0.0078	0.0141	0.0052	0.0019
12	rs78495744	13911665	0.81	0.411214762386647	0.87	0.259919603286658	0.0514881576188338	0.110789343161344	0.0013	0.0028	0.0254	0.1517	0.0052	0.1572	0.2045	0.0094	0.0025	0.0137	0.0063	0.0114	0.0022	0.0052	0.0135	0.1329	0.1732	0.0019	0.0011	0.0128	0.0215	0.0101	0.0078	0.0141	0.0051	0.0019
12	rs114543590	13913209	0.81	0.411214762386647	0.87	0.259919603286658	0.05227883981144	0.11011410358038	0.0013	0.0029	0.0254	0.1517	0.0051	0.1572	0.2045	0.0094	0.0025	0.0137	0.0063	0.0114	0.0022	0.0052	0.0135	0.1328	0.1732	0.0019	0.0011	0.0128	0.0215	0.0101	0.0078	0.0141	0.0051	0.0019
12	rs11612636	13918320	0.81	0.411214762386647	0.87	0.259919603286658	0.0514379631462136	0.133208609778231	0.0013	0.0029	0.0253	0.1515	0.0051	0.1574	0.2047	0.0094	0.0025	0.0136	0.0063	0.0114	0.0022	0.0052	0.0135	0.1329	0.1733	0.0019	0.0011	0.0128	0.0214	0.0101	0.0078	0.0141	0.0051	0.002
12	rs6488619	13927896	0.81	0.411214762386647	0.87	0.259919603286658	0.0411229063819266	0.103614121799262	0.0014	0.003	0.0253	0.1515	0.005	0.1574	0.2044	0.0094	0.0025	0.0136	0.0063	0.0114	0.0023	0.0052	0.0135	0.1327	0.1735	0.0019	0.0011	0.0129	0.0214	0.0101	0.0078	0.0141	0.0051	0.002
12	rs220549	13937320	0.81	0.411214762386647	0.87	0.259919603286658	0.0465051668815954	0.139695333273199	0.0014	0.0032	0.0256	0.1523	0.0045	0.1565	0.2035	0.0096	0.0027	0.0128	0.0064	0.012	0.0022	0.0053	0.0139	0.1319	0.174	0.0019	0.0011	0.0131	0.0216	0.0103	0.0077	0.0141	0.0047	0.0021
12	rs2268125	13940083	0.81	0.411214762386647	0.87	0.259919603286658	0.0985554268733581	0.131672330810134	0.0013	0.0034	0.0251	0.1525	0.0043	0.1565	0.2032	0.0098	0.003	0.0118	0.0064	0.0118	0.0021	0.0044	0.0147	0.1322	0.1752	0.0017	0.0011	0.0134	0.022	0.0106	0.0074	0.0142	0.0045	0.0021
12	rs11055620	13942893	0.82	0.36720095628419	0.86	0.29215087580064	0.106185511030255	0.140802799448455	0.0013	0.0034	0.0249	0.1525	0.0042	0.1566	0.2032	0.0098	0.003	0.0116	0.0065	0.0119	0.0021	0.0043	0.0149	0.1319	0.1755	0.0017	0.0012	0.0134	0.0221	0.0106	0.0073	0.0141	0.0044	0.0021
12	rs73053679	13945607	0.82	0.36720095628419	0.86	0.29215087580064	0.10237839171617	0.126747391541924	0.0013	0.0034	0.0249	0.1524	0.0042	0.1566	0.2032	0.0098	0.003	0.0116	0.0065	0.0119	0.0021	0.0043	0.015	0.1318	0.1756	0.0017	0.0012	0.0134	0.0221	0.0107	0.0073	0.0141	0.0044	0.0021
12	rs2300270	13953703	0.82	0.36720095628419	0.86	0.29215087580064	0.0838888243868057	0.0795696654888375	0.0013	0.0034	0.0249	0.1524	0.0042	0.1567	0.2031	0.0098	0.003	0.0115	0.0065	0.012	0.0021	0.0043	0.0151	0.1317	0.1757	0.0017	0.0013	0.0134	0.0222	0.0107	0.0073	0.0141	0.0044	0.0022
12	rs17761280	13955016	0.82	0.36720095628419	0.86	0.29215087580064	0.0838427309888813	0.0833121191099893	0.0013	0.0034	0.0249	0.1524	0.0042	0.1567	0.2032	0.0097	0.003	0.0115	0.0065	0.0119	0.0021	0.0043	0.0151	0.1317	0.1757	0.0017	0.0013	0.0134	0.0222	0.0107	0.0073	0.0141	0.0044	0.0022
12	rs1079846	13957830	0.82	0.36720095628419	0.86	0.29215087580064	0.0804990563423361	0.0762614879656374	0.0013	0.0034	0.0249	0.1524	0.0043	0.1568	0.2032	0.0097	0.003	0.0114	0.0065	0.0119	0.002	0.0043	0.0151	0.1317	0.1756	0.0017	0.0013	0.0133	0.0222	0.0107	0.0073	0.0141	0.0044	0.0022
12	rs220590	13964967	0.82	0.36720095628419	0.86	0.29215087580064	0.0591921378935287	0.0404895755339638	0.0012	0.0034	0.0251	0.1521	0.0044	0.1571	0.2035	0.0096	0.0029	0.0114	0.0065	0.0119	0.0018	0.0042	0.0151	0.1315	0.1754	0.002	0.0013	0.0132	0.0223	0.0108	0.0074	0.0144	0.0043	0.0021
12	rs118024403	13970704	0.82	0.36720095628419	0.86	0.29215087580064	0.0585697456002795	0.0445160453611691	0.0012	0.0034	0.0252	0.1523	0.0044	0.1571	0.2036	0.0095	0.0029	0.0114	0.0064	0.0119	0.0018	0.0042	0.0151	0.1314	0.1754	0.002	0.0012	0.0132	0.0222	0.0108	0.0074	0.0144	0.0043	0.0021
12	rs220599	13975298	0.82	0.36720095628419	0.86	0.29215087580064	0.0579154928936698	0.045739439008876	0.0012	0.0034	0.0252	0.1524	0.0044	0.1571	0.2036	0.0095	0.0029	0.0114	0.0064	0.0119	0.0018	0.0042	0.0152	0.1314	0.1754	0.002	0.0012	0.0132	0.0222	0.0108	0.0075	0.0144	0.0043	0.002
12	rs74067112	13985992	0.82	0.36720095628419	0.86	0.29215087580064	0.0593576197494994	0.0530082457957203	0.0012	0.0034	0.0253	0.1525	0.0045	0.1572	0.2036	0.0095	0.0029	0.0114	0.0064	0.0119	0.0017	0.0042	0.0152	0.1314	0.1753	0.002	0.0012	0.0132	0.0221	0.0108	0.0074	0.0144	0.0043	0.002
12	rs146219563	13987986	0.82	0.36720095628419	0.86	0.29215087580064	0.0611981812826575	0.0568162870431793	0.0011	0.0034	0.0253	0.1525	0.0045	0.1572	0.2036	0.0094	0.0029	0.0114	0.0064	0.0119	0.0017	0.0042	0.0152	0.1314	0.1753	0.002	0.0012	0.0132	0.022	0.0108	0.0074	0.0144	0.0043	0.002
12	rs12317299	13988493	0.82	0.36720095628419	0.85	0.32706018639722	0.0609731002146114	0.052758440569807	0.0011	0.0034	0.0253	0.1525	0.0045	0.1573	0.2036	0.0094	0.0029	0.0114	0.0063	0.0119	0.0017	0.0042	0.0152	0.1315	0.1753	0.002	0.0012	0.0132	0.022	0.0108	0.0074	0.0144	0.0043	0.002
12	rs11055637	13994519	0.82	0.36720095628419	0.84	0.364737902801441	0.0629420518452148	0.0540756121789229	0.001	0.0033	0.0252	0.1527	0.0047	0.1577	0.2037	0.0093	0.003	0.0112	0.0061	0.0121	0.0016	0.0042	0.0153	0.1321	0.175	0.002	0.0012	0.0131	0.0218	0.0108	0.0072	0.0144	0.0042	0.0021
12	rs73055672	13995233	0.82	0.36720095628419	0.84	0.364737902801441	0.0649719723028761	0.0571387447713497	0.001	0.0033	0.0252	0.1527	0.0047	0.1577	0.2036	0.0093	0.003	0.0112	0.0061	0.0121	0.0016	0.0042	0.0153	0.1321	0.175	0.002	0.0012	0.0131	0.0218	0.0108	0.0072	0.0144	0.0042	0.0021
12	rs71459105	14001448	0.82	0.36720095628419	0.84	0.364737902801441	0.0676443890681649	0.0538236392758575	0.001	0.0033	0.0251	0.1525	0.0046	0.1578	0.2034	0.0093	0.003	0.0112	0.0059	0.0122	0.0016	0.0041	0.0154	0.1327	0.1749	0.002	0.0012	0.013	0.0219	0.0108	0.0071	0.0145	0.0042	0.0021
12	rs76649148	14004308	0.82	0.36720095628419	0.85	0.32706018639722	0.0729492976319547	0.0693281128621609	0.001	0.0033	0.0251	0.1525	0.0046	0.1577	0.2033	0.0093	0.003	0.0112	0.0059	0.0122	0.0015	0.0041	0.0155	0.1328	0.1749	0.002	0.0012	0.013	0.0219	0.0109	0.0071	0.0146	0.0042	0.0021
12	rs11832404	14006305	0.82	0.36720095628419	0.85	0.32706018639722	0.0799614082789989	0.0705940384961114	0.001	0.0034	0.0251	0.1524	0.0045	0.1577	0.2032	0.0093	0.003	0.0111	0.0059	0.0123	0.0015	0.0041	0.0157	0.1327	0.175	0.002	0.0012	0.0131	0.0219	0.0109	0.0072	0.0144	0.0042	0.0021
12	rs73055696	14009187	0.82	0.36720095628419	0.85	0.32706018639722	0.0832908714994691	0.0712305626715058	0.001	0.0034	0.0251	0.1524	0.0045	0.1577	0.203	0.0093	0.003	0.0111	0.0058	0.0123	0.0015	0.0041	0.0158	0.1329	0.175	0.002	0.0012	0.0131	0.0219	0.011	0.0072	0.0144	0.0041	0.0021
12	rs79037547	14010378	0.82	0.36720095628419	0.85	0.32706018639722	0.0840041286594592	0.0735128629740161	0.001	0.0034	0.0251	0.1524	0.0045	0.1576	0.203	0.0093	0.003	0.0111	0.0058	0.0123	0.0015	0.0041	0.0158	0.1329	0.175	0.002	0.0012	0.0131	0.0219	0.011	0.0071	0.0144	0.0041	0.0021
12	rs80060222	14011562	0.82	0.36720095628419	0.85	0.32706018639722	0.0859797922582337	0.0818817853667275	0.001	0.0034	0.0251	0.1524	0.0045	0.1576	0.2029	0.0093	0.003	0.0111	0.0058	0.0123	0.0015	0.0041	0.0158	0.133	0.175	0.0019	0.0012	0.0131	0.0219	0.011	0.0071	0.0144	0.0041	0.0021
12	rs55996081	14018167	0.82	0.36720095628419	0.85	0.32706018639722	0.102797136915405	0.122945873456319	0.001	0.0034	0.0252	0.1526	0.0044	0.1577	0.2024	0.0092	0.003	0.0111	0.0057	0.0123	0.0015	0.0041	0.0161	0.1333	0.1751	0.0019	0.0012	0.013	0.0219	0.011	0.0071	0.0145	0.0039	0.0021
12	rs34315573	14019128	0.82	0.36720095628419	0.85	0.32706018639722	0.0984788737978765	0.106262326084331	0.001	0.0034	0.0252	0.1526	0.0044	0.1577	0.2023	0.0092	0.003	0.0111	0.0057	0.0123	0.0015	0.0041	0.0161	0.1334	0.1751	0.0019	0.0012	0.013	0.0219	0.011	0.0071	0.0145	0.0039	0.0021
12	rs12818068	14019157	0.82	0.36720095628419	0.85	0.32706018639722	0.0986064829618845	0.107930529708158	0.001	0.0034	0.0252	0.1526	0.0044	0.1577	0.2023	0.0092	0.003	0.0111	0.0057	0.0123	0.0015	0.0041	0.0161	0.1334	0.1751	0.0019	0.0012	0.013	0.0219	0.011	0.0071	0.0145	0.0039	0.0021
12	rs11055655	14022546	0.82	0.36720095628419	0.86	0.29215087580064	0.103927797180835	0.112654380909882	0.001	0.0034	0.0252	0.1526	0.0044	0.1577	0.2022	0.0092	0.003	0.0111	0.0057	0.0123	0.0015	0.0041	0.0161	0.1335	0.1751	0.0019	0.0012	0.013	0.0219	0.011	0.0071	0.0145	0.0039	0.0021
12	rs10492140	14026009	0.82	0.36720095628419	0.86	0.29215087580064	0.112031150318849	0.128083639446041	0.001	0.0034	0.0252	0.1526	0.0043	0.1576	0.2021	0.0092	0.003	0.0111	0.0057	0.0123	0.0015	0.0041	0.0162	0.1338	0.175	0.0019	0.0012	0.0131	0.0219	0.011	0.007	0.0145	0.0039	0.0021
12	rs111971571	14026448	0.82	0.36720095628419	0.87	0.259919603286658	0.113028919805704	0.13077171605386	0.001	0.0034	0.0252	0.1526	0.0043	0.1576	0.2021	0.0092	0.003	0.0111	0.0057	0.0123	0.0015	0.0041	0.0162	0.1338	0.175	0.0019	0.0012	0.0131	0.0219	0.011	0.007	0.0145	0.0039	0.0021
12	rs61914290	14029888	0.82	0.36720095628419	0.85	0.32706018639722	0.139188726782937	0.127014223747842	0.001	0.0034	0.0252	0.1526	0.0043	0.1577	0.202	0.0092	0.003	0.0111	0.0057	0.0124	0.0015	0.0041	0.0162	0.134	0.1752	0.0015	0.0012	0.0131	0.0219	0.011	0.007	0.0145	0.0039	0.0021
12	rs10492142	14045266	0.82	0.36720095628419	0.83	0.405269641990714	0.17240971342238	0.0665491994679272	9e-04	0.0035	0.0251	0.1525	0.0041	0.1571	0.2005	0.0091	0.0031	0.011	0.0054	0.0126	0.0014	0.004	0.0162	0.1358	0.1759	0.0013	0.0013	0.0132	0.0219	0.0111	0.007	0.0147	0.0037	0.0023
12	rs73057673	14054916	0.83	0.326509998324372	0.79	0.597486775499064	0.172624496778014	0.0684894613515642	9e-04	0.0035	0.0251	0.1523	0.0041	0.157	0.2007	0.0091	0.0031	0.011	0.0054	0.0126	0.0014	0.004	0.0162	0.1359	0.176	0.0013	0.0013	0.0131	0.0219	0.0111	0.0069	0.0148	0.0037	0.0023
12	rs11055681	14061569	0.83	0.326509998324372	0.79	0.597486775499064	0.167442195473165	0.06807173161209	9e-04	0.0036	0.0252	0.1521	0.0041	0.1569	0.2007	0.0091	0.0031	0.011	0.0054	0.0126	0.0014	0.004	0.0163	0.1359	0.1759	0.0013	0.0013	0.0131	0.0219	0.0111	0.0069	0.0149	0.0037	0.0023
12	rs4764039	14064461	0.83	0.326509998324372	0.79	0.597486775499064	0.17205208636646	0.0702414383832952	9e-04	0.0036	0.0252	0.1518	0.0041	0.1567	0.2004	0.0091	0.0031	0.011	0.0054	0.0126	0.0014	0.004	0.0165	0.1361	0.176	0.0013	0.0013	0.0131	0.0219	0.0112	0.0069	0.015	0.0037	0.0023
12	rs10772719	14068697	0.82	0.36720095628419	0.79	0.597486775499064	0.176952789337094	0.0841447710698921	9e-04	0.0036	0.0252	0.1517	0.0041	0.1566	0.2004	0.0091	0.0031	0.011	0.0054	0.0126	0.0014	0.004	0.0165	0.1361	0.1763	0.0013	0.0013	0.0131	0.0219	0.0112	0.0069	0.015	0.0037	0.0023
12	rs114496675	14072230	0.83	0.326509998324372	0.79	0.597486775499064	0.186956202226996	0.10726204707087	9e-04	0.0036	0.0252	0.1517	0.0041	0.1566	0.2003	0.0091	0.0031	0.0109	0.0054	0.0126	0.0014	0.004	0.0164	0.1362	0.1763	0.0013	0.0013	0.0131	0.0219	0.0112	0.0069	0.015	0.0037	0.0023
12	rs219885	14083859	0.83	0.326509998324372	0.79	0.597486775499064	0.257506885505203	0.104769529533759	0.001	0.0035	0.0256	0.1501	0.0041	0.1567	0.1992	0.009	0.0034	0.0109	0.0052	0.013	0.0015	0.0039	0.0163	0.1378	0.1765	0.0014	0.0014	0.013	0.0219	0.0115	0.0069	0.015	0.0034	0.0024
12	rs80156263	14086593	0.83	0.326509998324372	0.79	0.597486775499064	0.259214503083658	0.113079909501204	0.001	0.0035	0.0256	0.1501	0.0041	0.1567	0.1992	0.009	0.0034	0.0109	0.0052	0.013	0.0015	0.0039	0.0163	0.1378	0.1765	0.0014	0.0014	0.013	0.0219	0.0115	0.0069	0.015	0.0034	0.0024
12	rs61914320	14086683	0.83	0.326509998324372	0.79	0.597486775499064	0.259304547991797	0.113335520158137	0.001	0.0035	0.0256	0.1501	0.0041	0.1567	0.1992	0.009	0.0034	0.0109	0.0052	0.013	0.0015	0.0039	0.0163	0.1378	0.1765	0.0014	0.0014	0.013	0.0219	0.0115	0.0069	0.015	0.0034	0.0024
12	rs219903	14091633	0.83	0.326509998324372	0.79	0.597486775499064	0.261561203049129	0.138040127935072	0.001	0.0035	0.0256	0.1501	0.004	0.1567	0.1992	0.009	0.0034	0.0109	0.0052	0.013	0.0015	0.0039	0.0163	0.1378	0.1765	0.0014	0.0014	0.013	0.0219	0.0115	0.0069	0.015	0.0034	0.0024
12	rs71459108	14093403	0.83	0.326509998324372	0.78	0.653412240020304	0.264966121834416	0.185036094880622	0.001	0.0035	0.0256	0.1502	0.004	0.1568	0.1992	0.009	0.0034	0.0109	0.005	0.013	0.0015	0.0039	0.0164	0.1378	0.1765	0.0014	0.0014	0.013	0.0219	0.0115	0.0069	0.0151	0.0034	0.0024
12	rs219909	14094914	0.83	0.326509998324372	0.77	0.712611004068267	0.268716182091998	0.185749077005445	0.001	0.0035	0.0256	0.1502	0.004	0.1567	0.1992	0.009	0.0035	0.0109	0.005	0.0131	0.0015	0.0039	0.0164	0.1378	0.1765	0.0014	0.0014	0.0129	0.0218	0.0115	0.0069	0.0151	0.0034	0.0024
12	rs112570840	14105762	0.83	0.326509998324372	0.78	0.653412240020304	0.294074423434729	0.233134587761115	0.0011	0.0035	0.0256	0.1501	0.004	0.1576	0.199	0.0089	0.0035	0.0108	0.005	0.0131	0.0015	0.0039	0.0161	0.1376	0.1766	0.0015	0.0014	0.0128	0.0216	0.0114	0.0069	0.0151	0.0034	0.0025
12	rs4764043	14115482	0.83	0.326509998324372	0.77	0.712611004068267	0.339028946914352	0.201458631404874	0.0012	0.0037	0.0255	0.1496	0.0036	0.1583	0.1973	0.0088	0.0038	0.0107	0.0049	0.0135	0.0017	0.0038	0.0165	0.1379	0.1767	0.0018	0.0015	0.0125	0.0212	0.0116	0.0068	0.0155	0.0034	0.0027
12	rs11055697	14120489	0.8	0.458652199356866	0.77	0.712611004068267	0.901823756991525	0.235225998707462	0.0017	0.0046	0.0253	0.1468	0.0036	0.1626	0.1883	0.0084	0.0053	0.0099	0.004	0.0136	0.0025	0.0046	0.0177	0.1404	0.1768	0.0036	0.0025	0.0108	0.0186	0.0123	0.0066	0.0168	0.0039	0.0038
12	rs73059694	14127702	0.8	0.458652199356866	0.76	0.775138689739853	1.10475169106261	0.322502909233952	0.0019	0.0047	0.025	0.146	0.0035	0.1629	0.1876	0.0084	0.0056	0.0097	0.004	0.0136	0.0029	0.0047	0.0177	0.1408	0.1765	0.0039	0.0027	0.0106	0.0184	0.0123	0.0068	0.0169	0.0039	0.0041
12	rs1421109	14132811	0.8	0.458652199356866	0.76	0.775138689739853	1.23941348824388	0.341123151528787	0.0019	0.0047	0.0249	0.1458	0.0035	0.163	0.1875	0.0084	0.0057	0.0096	0.004	0.0137	0.003	0.0047	0.0177	0.1409	0.1764	0.004	0.0028	0.0106	0.0184	0.0124	0.0069	0.0169	0.0039	0.0042
12	rs12368476	14136141	0.8	0.458652199356866	0.76	0.775138689739853	1.26804440926771	0.358412827821463	0.0019	0.0047	0.0249	0.1454	0.0035	0.1629	0.187	0.0084	0.0057	0.0095	0.004	0.0137	0.003	0.0047	0.0178	0.1413	0.1768	0.004	0.0028	0.0106	0.0184	0.0124	0.0069	0.0169	0.0039	0.0042
12	rs76973008	14141030	0.8	0.458652199356866	0.75	0.841047356078831	1.24914791270251	0.366707233927898	0.0019	0.0047	0.0249	0.1455	0.0035	0.1629	0.1871	0.0084	0.0057	0.0095	0.004	0.0135	0.003	0.0047	0.0177	0.1413	0.1768	0.0041	0.0029	0.0105	0.0183	0.0124	0.0069	0.0168	0.0038	0.0043
12	rs12366492	14142036	0.8	0.458652199356866	0.75	0.841047356078831	1.24455784750059	0.368094852122376	0.002	0.0047	0.0249	0.1455	0.0035	0.1629	0.1872	0.0084	0.0057	0.0095	0.004	0.0135	0.003	0.0047	0.0177	0.1414	0.1769	0.0041	0.0029	0.0105	0.0183	0.0124	0.0069	0.0168	0.0038	0.0043
12	rs34499098	14142486	0.8	0.458652199356866	0.75	0.841047356078831	1.2456813436718	0.370495129204919	0.002	0.0047	0.0249	0.1455	0.0035	0.1629	0.1872	0.0084	0.0057	0.0095	0.004	0.0135	0.003	0.0047	0.0177	0.1414	0.1769	0.0041	0.0029	0.0105	0.0183	0.0124	0.0069	0.0168	0.0038	0.0043
12	rs11055705	14144656	0.8	0.458652199356866	0.75	0.841047356078831	1.24231202659331	0.373153176008252	0.002	0.0047	0.0249	0.1455	0.0035	0.1629	0.1872	0.0084	0.0057	0.0095	0.004	0.0135	0.003	0.0047	0.0177	0.1414	0.1769	0.0041	0.0029	0.0105	0.0183	0.0124	0.0069	0.0168	0.0038	0.0043
12	rs11055711	14153668	0.8	0.458652199356866	0.75	0.841047356078831	1.24427703445375	0.398344180711988	0.0021	0.0047	0.0249	0.1453	0.0036	0.1629	0.1871	0.0085	0.0057	0.0094	0.0041	0.0135	0.0031	0.0047	0.0177	0.1414	0.1768	0.0042	0.003	0.0105	0.0183	0.0123	0.0069	0.0167	0.0039	0.0043
12	rs10772721	14156876	0.8	0.458652199356866	0.75	0.841047356078831	1.24221848463381	0.40922267940654	0.0021	0.0047	0.0249	0.1452	0.0036	0.1627	0.1873	0.0085	0.0057	0.0094	0.0041	0.0134	0.0031	0.0047	0.0178	0.1411	0.1769	0.0043	0.003	0.0105	0.0183	0.0123	0.0069	0.0166	0.0039	0.0043
12	rs75940780	14161147	0.8	0.458652199356866	0.75	0.841047356078831	1.1950523018422	0.435308758729228	0.0021	0.0047	0.0249	0.1452	0.0036	0.1627	0.1872	0.0085	0.0057	0.0093	0.0041	0.0134	0.0031	0.0047	0.0177	0.1411	0.1769	0.0043	0.0031	0.0105	0.0182	0.0123	0.0069	0.0166	0.0039	0.0044
12	rs74460173	14179521	0.8	0.458652199356866	0.75	0.841047356078831	1.17777739207543	0.526703438630569	0.0023	0.0048	0.025	0.1453	0.0036	0.1626	0.1871	0.0084	0.0058	0.0092	0.0041	0.0135	0.0031	0.0046	0.0176	0.1408	0.1769	0.0044	0.0031	0.0105	0.0181	0.0124	0.0069	0.0166	0.0039	0.0045
12	rs79079940	14200602	0.8	0.458652199356866	0.75	0.841047356078831	1.29378838798136	0.815729939140369	0.0029	0.005	0.0254	0.1454	0.0037	0.1623	0.1864	0.0083	0.0063	0.0088	0.0041	0.0138	0.0034	0.0045	0.0172	0.1395	0.1768	0.0048	0.0034	0.0104	0.0175	0.0126	0.0069	0.0166	0.0039	0.005
12	rs10505780	14203897	0.8	0.458652199356866	0.75	0.841047356078831	1.30377903836529	0.891536099090879	0.003	0.0051	0.0255	0.1453	0.0038	0.1622	0.1862	0.0084	0.0063	0.0088	0.0041	0.0139	0.0035	0.0045	0.0171	0.1394	0.1767	0.0049	0.0034	0.0104	0.0174	0.0126	0.0069	0.0166	0.0039	0.0051
12	rs7961441	14205666	0.8	0.458652199356866	0.75	0.841047356078831	1.31848475374984	0.906892418418606	0.0031	0.0051	0.0255	0.1453	0.0038	0.1621	0.1861	0.0084	0.0064	0.0087	0.0041	0.0139	0.0035	0.0045	0.0171	0.1393	0.1767	0.0049	0.0035	0.0104	0.0174	0.0126	0.0069	0.0167	0.0039	0.0051
12	rs12830401	14209479	0.8	0.458652199356866	0.75	0.841047356078831	1.34972395286284	0.951054111546426	0.0032	0.0051	0.0255	0.1453	0.0039	0.162	0.1859	0.0084	0.0064	0.0087	0.0041	0.0139	0.0035	0.0045	0.017	0.1391	0.1767	0.005	0.0035	0.0104	0.0173	0.0127	0.0069	0.0167	0.004	0.0052
12	rs117074500	14212129	0.8	0.458652199356866	0.75	0.841047356078831	1.37384393348364	0.979979447112626	0.0032	0.0051	0.0256	0.1452	0.0039	0.1619	0.1858	0.0084	0.0065	0.0087	0.0041	0.014	0.0036	0.0045	0.017	0.139	0.1767	0.005	0.0035	0.0104	0.0172	0.0127	0.0069	0.0167	0.004	0.0052
12	rs111684576	14217473	0.8	0.458652199356866	0.75	0.841047356078831	1.39098899050744	1.00682823605241	0.0033	0.0051	0.0256	0.1452	0.0039	0.1618	0.1857	0.0084	0.0065	0.0087	0.0041	0.014	0.0036	0.0045	0.017	0.139	0.1767	0.005	0.0035	0.0104	0.0172	0.0127	0.0069	0.0167	0.0041	0.0052
12	rs7971406	14225505	0.8	0.458652199356866	0.76	0.775138689739853	1.40811519379722	1.02689502216305	0.0033	0.0052	0.0256	0.1452	0.004	0.1618	0.1856	0.0084	0.0065	0.0086	0.0042	0.014	0.0036	0.0045	0.017	0.1389	0.1766	0.0051	0.0035	0.0104	0.0172	0.0127	0.0069	0.0168	0.0041	0.0053
12	rs11055742	14226627	0.8	0.458652199356866	0.76	0.775138689739853	1.40850756152442	1.02866451312142	0.0033	0.0052	0.0256	0.1452	0.004	0.1618	0.1856	0.0084	0.0065	0.0086	0.0042	0.014	0.0036	0.0045	0.017	0.1389	0.1766	0.0051	0.0035	0.0104	0.0172	0.0127	0.0069	0.0168	0.0041	0.0053
12	rs7316794	14230675	0.8	0.458652199356866	0.76	0.775138689739853	1.42285675377135	1.04655254827046	0.0033	0.0052	0.0256	0.1452	0.004	0.1617	0.1855	0.0084	0.0065	0.0086	0.0042	0.0141	0.0036	0.0045	0.017	0.1388	0.1766	0.0052	0.0035	0.0104	0.0172	0.0127	0.0069	0.0168	0.0041	0.0053
12	rs74234405	14247984	0.8	0.458652199356866	0.76	0.775138689739853	1.46772004166434	1.06449853604223	0.0034	0.0052	0.0253	0.1452	0.0041	0.1616	0.1853	0.0084	0.0066	0.0086	0.0042	0.0142	0.0036	0.0046	0.017	0.1386	0.1767	0.0054	0.0035	0.0104	0.0171	0.0128	0.0069	0.0169	0.0042	0.0053
12	rs12369389	14264289	0.8	0.458652199356866	0.76	0.775138689739853	1.28430072415838	1.03478175421459	0.0034	0.0052	0.0251	0.1442	0.0046	0.1611	0.1851	0.0085	0.0065	0.0084	0.0043	0.0146	0.0036	0.005	0.0173	0.1389	0.1758	0.0054	0.0035	0.0104	0.0168	0.0128	0.0069	0.0177	0.0044	0.0052
12	rs10845879	14264599	0.8	0.458652199356866	0.76	0.775138689739853	1.14343321118993	0.922616299014843	0.0035	0.0051	0.025	0.1437	0.0048	0.1605	0.1847	0.0087	0.0065	0.0084	0.0045	0.0149	0.0036	0.0053	0.0175	0.1386	0.1752	0.0055	0.0034	0.0104	0.0167	0.0129	0.0068	0.0183	0.0048	0.0052
12	rs10845881	14264695	0.8	0.458652199356866	0.76	0.775138689739853	1.02422059128816	0.854466767690948	0.0034	0.0051	0.0253	0.1439	0.0049	0.1599	0.1845	0.0086	0.0063	0.0085	0.0046	0.0149	0.0035	0.0054	0.0175	0.1388	0.1749	0.0055	0.0033	0.0104	0.0166	0.0132	0.0068	0.0184	0.0049	0.0051
12	rs16909711	14265171	0.8	0.458652199356866	0.76	0.775138689739853	0.884135000863305	0.833122775853441	0.0033	0.005	0.0258	0.1433	0.0053	0.1599	0.184	0.0088	0.0061	0.0084	0.0047	0.0148	0.0033	0.0059	0.0175	0.1385	0.1742	0.0054	0.0032	0.0105	0.0165	0.0135	0.007	0.0187	0.0055	0.005
12	rs7969757	14265870	0.8	0.458652199356866	0.77	0.712611004068267	0.662034513140036	0.68219442042732	0.0032	0.0049	0.0269	0.1423	0.0058	0.1596	0.1834	0.0092	0.0059	0.0083	0.0053	0.0148	0.0032	0.0066	0.0176	0.1377	0.1728	0.0053	0.0029	0.0107	0.0162	0.0142	0.0072	0.0191	0.0062	0.0049
12	rs10845883	14266144	0.8	0.458652199356866	0.78	0.653412240020304	0.494252795689312	0.550298715304813	0.0031	0.0049	0.0273	0.142	0.006	0.1594	0.1832	0.0093	0.0056	0.0083	0.0056	0.0148	0.0032	0.007	0.0176	0.1373	0.1722	0.0053	0.0028	0.0108	0.0161	0.0144	0.0074	0.0192	0.0064	0.0049
12	rs34379709	14266345	0.8	0.458652199356866	0.78	0.653412240020304	0.284285234612535	0.498434009009678	0.0031	0.0048	0.0276	0.1421	0.0061	0.1594	0.1829	0.0094	0.0052	0.0082	0.0058	0.0148	0.0032	0.0073	0.0176	0.1373	0.1718	0.0052	0.0028	0.0108	0.016	0.0145	0.0074	0.0194	0.0066	0.0048
12	rs118070904	14271203	0.8	0.458652199356866	0.78	0.653412240020304	0.0451439305606424	0.337670290038241	0.003	0.0029	0.0285	0.1411	0.0066	0.1602	0.1881	0.0089	0.0025	0.0091	0.0084	0.0143	0.0024	0.0097	0.0168	0.1345	0.1756	0.0039	0.002	0.01	0.0123	0.0144	0.0071	0.02	0.009	0.0026
12	rs12578302	14277877	0.8	0.458652199356866	0.78	0.653412240020304	0.0396893622108543	0.240758311008166	0.003	0.0029	0.0286	0.141	0.0066	0.1602	0.1883	0.0089	0.0025	0.0091	0.0085	0.0143	0.0024	0.0097	0.0168	0.1344	0.1757	0.0039	0.002	0.01	0.0122	0.0144	0.007	0.0201	0.009	0.0025
12	rs7297275	14281615	0.79	0.509607847349147	0.78	0.653412240020304	0.0383727286579453	0.273635470644432	0.0029	0.0028	0.0286	0.1409	0.0066	0.1602	0.1884	0.0089	0.0023	0.0091	0.0085	0.0143	0.0024	0.0097	0.0167	0.1344	0.1761	0.0039	0.002	0.01	0.0122	0.0145	0.007	0.0201	0.0091	0.0024
12	rs16909718	14289414	0.79	0.509607847349147	0.78	0.653412240020304	0.0373548191325875	0.1634095378146	0.0027	0.0028	0.0287	0.1412	0.0066	0.1603	0.1887	0.0089	0.0021	0.0092	0.0087	0.0143	0.0024	0.0098	0.0165	0.1345	0.1762	0.0037	0.002	0.0101	0.012	0.0145	0.007	0.0201	0.0091	0.0024
12	rs17340879	14290517	0.79	0.509607847349147	0.78	0.653412240020304	0.0405652146175951	0.175353651080667	0.0027	0.0028	0.0288	0.1411	0.0066	0.1604	0.1888	0.0089	0.0021	0.0091	0.0087	0.0143	0.0024	0.0099	0.0165	0.1345	0.1761	0.0038	0.0019	0.0101	0.012	0.0145	0.007	0.02	0.0091	0.0025
12	rs11055790	14290964	0.79	0.509607847349147	0.78	0.653412240020304	0.0514546909805158	0.164385434173065	0.0026	0.0028	0.0289	0.1411	0.0066	0.1604	0.1894	0.0089	0.002	0.0091	0.0087	0.0143	0.0024	0.0099	0.0164	0.1344	0.1759	0.0039	0.0019	0.0101	0.0118	0.0144	0.0071	0.02	0.0088	0.0027
12	rs79782126	14294621	0.79	0.509607847349147	0.78	0.653412240020304	0.0544560084934035	0.184324051582326	0.0026	0.0028	0.0289	0.1411	0.0067	0.1604	0.1895	0.0089	0.002	0.0091	0.0087	0.0143	0.0023	0.01	0.0165	0.1345	0.1759	0.0039	0.0019	0.0101	0.0117	0.0144	0.0071	0.0199	0.0089	0.0027
12	rs74730369	14299083	0.79	0.509607847349147	0.78	0.653412240020304	0.0554877556733114	0.180475142799252	0.0026	0.0028	0.0289	0.1412	0.0067	0.1604	0.1896	0.0088	0.0019	0.0092	0.0087	0.0143	0.0023	0.01	0.0165	0.1345	0.1759	0.0038	0.0019	0.0101	0.0115	0.0144	0.0071	0.0199	0.0089	0.0027
12	rs78340187	14300449	0.79	0.509607847349147	0.78	0.653412240020304	0.0627509334596156	0.193653270935827	0.0025	0.0027	0.0289	0.1411	0.0067	0.1604	0.1899	0.0088	0.0019	0.0092	0.0087	0.0143	0.0023	0.0101	0.0167	0.1351	0.1758	0.0038	0.0018	0.0101	0.0112	0.0144	0.0069	0.0198	0.009	0.0026
12	rs12822823	14304708	0.79	0.509607847349147	0.78	0.653412240020304	0.0615933928254551	0.156828124956511	0.0024	0.0027	0.0289	0.1412	0.0068	0.1604	0.1902	0.0088	0.0018	0.0093	0.0086	0.0143	0.0022	0.0102	0.0169	0.1353	0.1757	0.0038	0.0017	0.01	0.0108	0.0144	0.0069	0.0196	0.0091	0.0025
12	rs10845895	14312518	0.79	0.509607847349147	0.78	0.653412240020304	0.0446709350033813	0.180677020444862	0.0023	0.0027	0.0287	0.1423	0.007	0.1609	0.1913	0.0085	0.0017	0.0093	0.0087	0.0143	0.0022	0.0102	0.017	0.1354	0.1749	0.0037	0.0016	0.0098	0.0101	0.0145	0.0069	0.0195	0.0091	0.0023
12	rs11609703	14317347	0.79	0.509607847349147	0.78	0.653412240020304	0.0377055531960625	0.207247956042958	0.0022	0.0027	0.028	0.143	0.0071	0.1615	0.1931	0.0085	0.0014	0.0093	0.0088	0.0142	0.0021	0.0104	0.0167	0.1351	0.1744	0.0035	0.0015	0.0096	0.0097	0.0146	0.007	0.0193	0.0092	0.002
12	rs117360254	14318556	0.79	0.509607847349147	0.78	0.653412240020304	0.0356610182532055	0.19344655532836	0.0022	0.0027	0.028	0.143	0.0072	0.1616	0.1932	0.0085	0.0014	0.0093	0.0088	0.0142	0.0021	0.0104	0.0166	0.135	0.1743	0.0035	0.0015	0.0095	0.0096	0.0146	0.0071	0.0193	0.0092	0.002
12	rs10845897	14325293	0.79	0.509607847349147	0.78	0.653412240020304	0.0337825008869034	0.204293819943217	0.0022	0.0027	0.0279	0.1432	0.0072	0.1617	0.1935	0.0085	0.0014	0.0093	0.0089	0.0142	0.0021	0.0104	0.0166	0.135	0.174	0.0035	0.0015	0.0095	0.0096	0.0146	0.0071	0.0193	0.0092	0.0019
12	rs76334088	14325980	0.79	0.509607847349147	0.78	0.653412240020304	0.0337323710276183	0.200516520419865	0.0022	0.0027	0.0279	0.1432	0.0072	0.1617	0.1935	0.0085	0.0014	0.0093	0.0089	0.0142	0.0021	0.0104	0.0166	0.135	0.174	0.0035	0.0015	0.0095	0.0096	0.0146	0.0071	0.0193	0.0092	0.0019
12	rs35463854	14326698	0.79	0.509607847349147	0.79	0.597486775499064	0.0303509558803208	0.203032100180792	0.0021	0.0027	0.0279	0.1432	0.0072	0.1621	0.1935	0.0085	0.0014	0.0093	0.0088	0.0142	0.0021	0.0104	0.0166	0.135	0.174	0.0034	0.0015	0.0095	0.0096	0.0145	0.0071	0.0192	0.0092	0.0019
12	rs7304852	14341143	0.79	0.509607847349147	0.79	0.597486775499064	0.0230209633294382	0.227768889453881	0.0021	0.0027	0.0278	0.1434	0.0072	0.1622	0.194	0.0084	0.0014	0.0093	0.0088	0.0142	0.0021	0.0103	0.0168	0.1353	0.1739	0.0034	0.0015	0.0093	0.0095	0.0145	0.0071	0.0189	0.009	0.0019
12	rs11055830	14342428	0.79	0.509607847349147	0.79	0.597486775499064	0.0135623191410423	0.236881354710373	0.0021	0.0027	0.0278	0.1436	0.0072	0.1623	0.1941	0.0084	0.0014	0.0093	0.0088	0.0143	0.0021	0.0103	0.0168	0.1353	0.1739	0.0031	0.0015	0.0093	0.0095	0.0145	0.0072	0.0188	0.009	0.0019
12	rs73052743	14342473	0.79	0.509607847349147	0.8	0.544775224122235	0.0135623191410423	0.236881354710373	0.0021	0.0027	0.0278	0.1436	0.0072	0.1623	0.1941	0.0084	0.0014	0.0093	0.0088	0.0143	0.0021	0.0103	0.0168	0.1353	0.1738	0.0031	0.0015	0.0093	0.0095	0.0145	0.0072	0.0188	0.009	0.0019
12	rs75975006	14344879	0.79	0.509607847349147	0.8	0.544775224122235	0.0136729627275694	0.229625873785198	0.0021	0.0027	0.0278	0.1436	0.0072	0.1623	0.1942	0.0084	0.0014	0.0093	0.0088	0.0143	0.0021	0.0103	0.0169	0.1353	0.1738	0.0031	0.0014	0.0093	0.0095	0.0145	0.0072	0.0188	0.009	0.0019
12	rs12304655	14344939	0.79	0.509607847349147	0.81	0.49521423796015	0.0137187163309129	0.228532937720587	0.0021	0.0027	0.0278	0.1436	0.0072	0.1623	0.1942	0.0084	0.0014	0.0093	0.0088	0.0143	0.0021	0.0103	0.0169	0.1353	0.1738	0.0031	0.0014	0.0093	0.0095	0.0145	0.0072	0.0188	0.009	0.0019
12	rs10845916	14348635	0.79	0.509607847349147	0.81	0.49521423796015	0.0168980992004661	0.263291458474518	0.002	0.0026	0.0278	0.1435	0.0072	0.1622	0.1948	0.0084	0.0012	0.0093	0.0088	0.0142	0.002	0.0103	0.0168	0.1355	0.174	0.003	0.0014	0.0093	0.0094	0.0145	0.0072	0.0188	0.0087	0.0018
12	rs6416279	14356938	0.79	0.509607847349147	0.81	0.49521423796015	0.0130821192800727	0.336439597271286	0.0019	0.0026	0.0276	0.1435	0.0072	0.1626	0.1951	0.0084	0.0011	0.0093	0.0088	0.0141	0.002	0.0104	0.0168	0.1356	0.1741	0.0026	0.0014	0.0092	0.0095	0.0144	0.0074	0.0187	0.0088	0.0017
12	rs55941769	14358839	0.79	0.509607847349147	0.81	0.49521423796015	0.0125044072626118	0.342977075173033	0.0019	0.0026	0.0275	0.1435	0.0072	0.1627	0.1952	0.0084	0.001	0.0094	0.0088	0.014	0.002	0.0104	0.0168	0.1356	0.1742	0.0025	0.0013	0.0092	0.0095	0.0144	0.0074	0.0187	0.0088	0.0016
12	rs61920277	14361754	0.79	0.509607847349147	0.82	0.448736318624531	0.0120169595348516	0.359916887784937	0.0018	0.0026	0.0275	0.1435	0.0072	0.1627	0.1953	0.0084	0.001	0.0094	0.0088	0.014	0.002	0.0104	0.0168	0.1358	0.1742	0.0025	0.0013	0.0092	0.0094	0.0145	0.0075	0.0185	0.0088	0.0016
12	rs35962889	14363655	0.79	0.509607847349147	0.82	0.448736318624531	0.012011031986881	0.36066958952465	0.0018	0.0026	0.0274	0.1436	0.0072	0.1627	0.1951	0.0084	0.001	0.0094	0.0088	0.014	0.002	0.0104	0.0167	0.136	0.1744	0.0025	0.0013	0.0092	0.0094	0.0145	0.0075	0.0183	0.0088	0.0016
12	rs11055850	14366764	0.79	0.509607847349147	0.82	0.448736318624531	0.0122498470796142	0.341246656018996	0.0018	0.0026	0.0274	0.1436	0.0072	0.1627	0.1952	0.0084	0.001	0.0094	0.0089	0.0139	0.0019	0.0104	0.0167	0.1361	0.1744	0.0025	0.0013	0.0092	0.0094	0.0144	0.0075	0.0183	0.0088	0.0016
12	rs73054751	14367408	0.79	0.509607847349147	0.82	0.448736318624531	0.012183821896779	0.339272138323189	0.0018	0.0026	0.0274	0.1436	0.0072	0.1627	0.1952	0.0084	0.001	0.0094	0.0089	0.0139	0.0019	0.0104	0.0167	0.1361	0.1744	0.0025	0.0013	0.0092	0.0094	0.0144	0.0075	0.0183	0.0089	0.0016
12	rs76308172	14367905	0.79	0.509607847349147	0.82	0.448736318624531	0.012237822639073	0.340876181357564	0.0018	0.0026	0.0273	0.1436	0.0072	0.1627	0.1952	0.0084	0.001	0.0094	0.0089	0.0139	0.0019	0.0104	0.0167	0.1361	0.1744	0.0025	0.0013	0.0092	0.0094	0.0144	0.0075	0.0183	0.0089	0.0016
12	rs75521646	14369343	0.79	0.509607847349147	0.82	0.448736318624531	0.0124617084718693	0.341493703791525	0.0018	0.0026	0.0273	0.1436	0.0072	0.1626	0.1953	0.0084	0.001	0.0094	0.0089	0.014	0.0019	0.0104	0.0167	0.1361	0.1744	0.0025	0.0013	0.0092	0.0094	0.0144	0.0075	0.0183	0.0089	0.0016
12	rs10845932	14388518	0.79	0.509607847349147	0.82	0.448736318624531	0.0192116761359748	0.385499626947226	0.0015	0.0027	0.0266	0.1437	0.0072	0.1622	0.1963	0.0085	0.001	0.0093	0.0092	0.0143	0.0019	0.0105	0.0163	0.1365	0.1746	0.0026	0.0013	0.0089	0.0093	0.0143	0.0075	0.018	0.0091	0.0017
12	rs11055865	14390700	0.79	0.509607847349147	0.82	0.448736318624531	0.0235120132044896	0.369104958407248	0.0015	0.0027	0.0264	0.1437	0.0072	0.1621	0.1963	0.0086	0.001	0.0093	0.0093	0.0144	0.0019	0.0107	0.0162	0.1365	0.1744	0.0026	0.0013	0.0089	0.0093	0.0142	0.0075	0.0181	0.0092	0.0017
12	rs7296115	14396892	0.79	0.509607847349147	0.82	0.448736318624531	0.0399563719283393	0.407014605699748	0.0014	0.0028	0.026	0.145	0.0073	0.162	0.1957	0.0087	9e-04	0.0093	0.0096	0.0142	0.0018	0.0109	0.0156	0.1369	0.1742	0.0027	0.0013	0.0087	0.0092	0.0139	0.0078	0.0175	0.0096	0.0018
12	rs12146765	14399714	0.79	0.509607847349147	0.82	0.448736318624531	0.044352443664539	0.432271666213105	0.0013	0.0029	0.0259	0.1452	0.0074	0.1621	0.1955	0.0087	9e-04	0.0093	0.0097	0.0142	0.0018	0.011	0.0155	0.137	0.1741	0.0027	0.0012	0.0086	0.0091	0.0138	0.008	0.0173	0.0098	0.0018
12	rs79240838	14403600	0.8	0.458652199356866	0.82	0.448736318624531	0.0713802570448065	0.478681032636326	0.0012	0.0029	0.0259	0.1458	0.0075	0.1621	0.1954	0.0088	9e-04	0.0094	0.0098	0.0143	0.0017	0.0111	0.0153	0.1371	0.1737	0.0029	0.0012	0.0084	0.0089	0.0136	0.0079	0.017	0.0101	0.0018
12	rs111550076	14407855	0.8	0.458652199356866	0.82	0.448736318624531	0.159909578894216	0.57797838268751	0.0011	0.0029	0.0259	0.1467	0.0077	0.1623	0.1953	0.0089	9e-04	0.0095	0.01	0.0145	0.0016	0.0114	0.0151	0.1373	0.173	0.0032	0.0011	0.0079	0.0086	0.0132	0.0078	0.0164	0.0107	0.0018
12	rs73054799	14408639	0.8	0.458652199356866	0.82	0.448736318624531	0.170448104159607	0.572869634403749	0.001	0.0029	0.0259	0.1468	0.0077	0.1623	0.1953	0.0089	9e-04	0.0095	0.01	0.0145	0.0016	0.0114	0.0151	0.1373	0.1729	0.0032	0.0011	0.0079	0.0086	0.0132	0.0078	0.0164	0.0108	0.0018
12	rs12578518	14408741	0.8	0.458652199356866	0.82	0.448736318624531	0.178409364829227	0.543291206660004	0.001	0.0029	0.0262	0.1469	0.0076	0.1623	0.1953	0.0089	9e-04	0.0094	0.01	0.0145	0.0016	0.0114	0.0151	0.1373	0.173	0.0032	0.0011	0.0079	0.0086	0.0132	0.0078	0.0164	0.0107	0.0018
12	rs11055880	14410634	0.8	0.458652199356866	0.82	0.448736318624531	0.222161465981644	0.605120438041011	0.001	0.0029	0.0261	0.1475	0.0076	0.1622	0.1951	0.0088	9e-04	0.0095	0.0103	0.0144	0.0016	0.0114	0.0149	0.1374	0.1729	0.0033	0.0011	0.0079	0.0086	0.013	0.0078	0.0162	0.0107	0.0018
12	rs12425125	14413123	0.8	0.458652199356866	0.83	0.405269641990714	0.232165970890978	0.643025187885566	0.001	0.0028	0.0261	0.1475	0.0076	0.1621	0.1948	0.0088	9e-04	0.0095	0.0103	0.0144	0.0016	0.0114	0.015	0.1374	0.1729	0.0033	0.0011	0.0079	0.0087	0.013	0.0079	0.0162	0.0107	0.0018
12	rs79625499	14414886	0.8	0.458652199356866	0.83	0.405269641990714	0.236681570904335	0.657632938791058	0.001	0.0028	0.026	0.1476	0.0076	0.1621	0.1949	0.0088	9e-04	0.0095	0.0103	0.0144	0.0016	0.0113	0.015	0.1374	0.1728	0.0033	0.0011	0.0079	0.0087	0.013	0.0079	0.0162	0.0107	0.0019
12	rs17341670	14416130	0.8	0.458652199356866	0.83	0.405269641990714	0.239301995730421	0.662763459847561	0.001	0.0028	0.026	0.1476	0.0076	0.1621	0.1948	0.0088	9e-04	0.0095	0.0103	0.0144	0.0016	0.0113	0.015	0.1376	0.1727	0.0033	0.0011	0.0079	0.0087	0.013	0.0079	0.0162	0.0107	0.0019
12	rs117854497	14426383	0.8	0.458652199356866	0.83	0.405269641990714	0.284758646289298	0.77616128270556	0.0012	0.0029	0.0257	0.1488	0.0075	0.1618	0.1955	0.0084	0.001	0.0097	0.0103	0.0138	0.0017	0.0111	0.0146	0.1382	0.1719	0.0036	0.0013	0.0075	0.0085	0.0127	0.0078	0.0163	0.0107	0.0021
12	rs34648046	14426816	0.8	0.458652199356866	0.83	0.405269641990714	0.287703214195629	0.730717337829811	0.0013	0.0029	0.0256	0.149	0.0075	0.1617	0.1956	0.0083	0.001	0.0097	0.0103	0.0138	0.0017	0.011	0.0146	0.1383	0.1718	0.0036	0.0014	0.0074	0.0085	0.0127	0.0078	0.0164	0.0107	0.0021
12	rs4764074	14428118	0.8	0.458652199356866	0.83	0.405269641990714	0.313833044987184	0.655144284005581	0.0015	0.003	0.0253	0.1494	0.0073	0.1617	0.1958	0.0082	0.0012	0.0099	0.0104	0.0135	0.0016	0.011	0.0146	0.1385	0.171	0.0039	0.0015	0.0072	0.0083	0.0129	0.0077	0.0164	0.0107	0.0023
12	rs61920312	14430436	0.8	0.458652199356866	0.83	0.405269641990714	0.422434887975938	0.688107689242116	0.0018	0.0031	0.0253	0.1492	0.0075	0.1613	0.1959	0.0078	0.0015	0.01	0.0105	0.0135	0.0015	0.0109	0.0143	0.1389	0.1701	0.0043	0.0017	0.0071	0.0082	0.0126	0.0077	0.0164	0.0108	0.0027
12	rs75031954	14431168	0.8	0.458652199356866	0.86	0.29215087580064	0.40929874511249	0.649005189130335	0.0019	0.0032	0.0253	0.149	0.0076	0.1611	0.1958	0.0077	0.0016	0.01	0.0105	0.0135	0.0015	0.0109	0.0142	0.1389	0.1699	0.0044	0.0017	0.0071	0.0082	0.0126	0.0077	0.0164	0.0109	0.0029
12	rs11055896	14433765	0.8	0.458652199356866	0.86	0.29215087580064	0.44603830341522	0.71336633217318	0.0023	0.0032	0.025	0.1485	0.0081	0.1595	0.1956	0.0077	0.002	0.0101	0.0108	0.0135	0.0017	0.0112	0.014	0.1399	0.1682	0.0047	0.0018	0.0072	0.0083	0.0125	0.0076	0.0167	0.0112	0.0033
12	rs11055903	14445548	0.8	0.458652199356866	0.86	0.29215087580064	0.357401894682526	0.681160788386756	0.0023	0.0033	0.0248	0.1481	0.0083	0.1593	0.1964	0.0077	0.002	0.0103	0.0106	0.0136	0.0017	0.0111	0.0144	0.14	0.1672	0.0047	0.0018	0.0072	0.0084	0.0126	0.0076	0.0169	0.0111	0.0033
12	rs2193505	14451076	0.8	0.458652199356866	0.86	0.29215087580064	0.347127031396978	0.664231002072142	0.0024	0.0033	0.0247	0.148	0.0083	0.1592	0.1965	0.0077	0.002	0.0103	0.0106	0.0136	0.0017	0.0111	0.0145	0.14	0.1671	0.0047	0.0018	0.0072	0.0084	0.0127	0.0076	0.0169	0.0112	0.0033
12	rs7313877	14451770	0.8	0.458652199356866	0.86	0.29215087580064	0.350341136075277	0.675408508357941	0.0024	0.0033	0.0247	0.1481	0.0083	0.1592	0.1967	0.0078	0.002	0.0104	0.0105	0.0137	0.0017	0.0111	0.0144	0.14	0.167	0.0048	0.0018	0.0072	0.0084	0.0126	0.0076	0.0167	0.0112	0.0033
12	rs74713098	14461010	0.8	0.458652199356866	0.86	0.29215087580064	0.293015400071707	0.665111884349685	0.0024	0.0033	0.0246	0.1481	0.0083	0.1594	0.1968	0.0078	0.0021	0.0103	0.0105	0.0137	0.0018	0.0109	0.0144	0.14	0.1667	0.0047	0.0019	0.0073	0.0085	0.0127	0.0076	0.0166	0.0111	0.0033
12	rs7132680	14466020	0.8	0.458652199356866	0.86	0.29215087580064	0.229968386423422	0.644336771608749	0.0024	0.0034	0.0245	0.148	0.0083	0.1596	0.197	0.0077	0.0022	0.01	0.0105	0.0137	0.0018	0.0108	0.0143	0.1401	0.1662	0.0046	0.0019	0.0075	0.0087	0.0127	0.0076	0.0165	0.0111	0.0034
12	rs7305542	14466871	0.8	0.458652199356866	0.87	0.259919603286658	0.19423535215858	0.642733809075924	0.0025	0.0035	0.0245	0.148	0.0083	0.1596	0.1969	0.0077	0.0023	0.01	0.0104	0.0137	0.0019	0.0107	0.0144	0.1402	0.1659	0.0046	0.002	0.0076	0.0089	0.0128	0.0075	0.0165	0.0111	0.0034
12	rs11055930	14477187	0.81	0.411214762386647	0.87	0.259919603286658	0.191031146777917	0.583667595957044	0.0027	0.0036	0.0246	0.147	0.0082	0.1585	0.1974	0.0073	0.0029	0.0099	0.0103	0.0134	0.0024	0.0103	0.0149	0.1415	0.1635	0.0051	0.0023	0.0081	0.0092	0.0128	0.0074	0.0162	0.0112	0.0038
12	rs12371595	14483680	0.81	0.411214762386647	0.87	0.259919603286658	0.182672490270936	0.572019245973687	0.0028	0.0037	0.0247	0.147	0.0081	0.1578	0.1972	0.0073	0.003	0.0099	0.0102	0.0132	0.0025	0.0102	0.0148	0.1421	0.1638	0.0052	0.0023	0.0083	0.0092	0.0128	0.0073	0.0163	0.0111	0.0038
12	rs118093082	14487349	0.81	0.411214762386647	0.87	0.259919603286658	0.17677120298763	0.54777346065855	0.0028	0.0037	0.0247	0.147	0.008	0.1577	0.1972	0.0073	0.003	0.0099	0.0102	0.0131	0.0026	0.0101	0.0148	0.142	0.1638	0.0052	0.0024	0.0084	0.0093	0.0129	0.0073	0.0163	0.0111	0.0039
12	rs10845979	14492516	0.81	0.411214762386647	0.87	0.259919603286658	0.173377461879135	0.530038544089094	0.0028	0.0037	0.0247	0.147	0.008	0.1575	0.1971	0.0073	0.0031	0.01	0.0102	0.0131	0.0026	0.0101	0.0148	0.1422	0.1638	0.0052	0.0024	0.0084	0.0093	0.0129	0.0073	0.0163	0.0111	0.0039
12	rs71459148	14526320	0.81	0.411214762386647	0.87	0.259919603286658	0.165688570708212	0.485469178457945	0.0028	0.0037	0.0248	0.1468	0.0078	0.1576	0.197	0.0074	0.0031	0.01	0.0101	0.0131	0.0026	0.0099	0.0149	0.1423	0.164	0.0052	0.0024	0.0085	0.0093	0.013	0.0072	0.0162	0.0111	0.0039
12	rs7954210	14548314	0.81	0.411214762386647	0.87	0.259919603286658	0.14441863727434	0.448579095257192	0.0028	0.0037	0.0248	0.1468	0.0077	0.1576	0.1969	0.0076	0.0031	0.01	0.0101	0.0131	0.0026	0.0097	0.015	0.1423	0.1639	0.0052	0.0024	0.0086	0.0094	0.013	0.0073	0.0162	0.011	0.0038
12	rs2193504	14557680	0.81	0.411214762386647	0.87	0.259919603286658	0.143806828196132	0.437027889341484	0.0028	0.0037	0.0248	0.1468	0.0077	0.1576	0.1968	0.0076	0.0031	0.0101	0.0101	0.0132	0.0027	0.0097	0.0151	0.1423	0.1639	0.0052	0.0024	0.0086	0.0093	0.0132	0.0073	0.0162	0.011	0.0038
12	rs16909862	14560191	0.81	0.411214762386647	0.87	0.259919603286658	0.186244521641977	0.412085019590346	0.0025	0.0037	0.0248	0.1469	0.0077	0.1578	0.1971	0.0076	0.003	0.0101	0.0101	0.0132	0.0025	0.0096	0.0152	0.1424	0.164	0.0049	0.0022	0.0086	0.0093	0.0132	0.0073	0.0162	0.011	0.0041
12	rs2058875	14561102	0.81	0.411214762386647	0.87	0.259919603286658	0.188083081111802	0.400410066384862	0.0025	0.0037	0.0248	0.1469	0.0077	0.1578	0.1971	0.0076	0.003	0.0101	0.0101	0.0132	0.0025	0.0096	0.0152	0.1424	0.164	0.0049	0.0022	0.0086	0.0093	0.0132	0.0073	0.0162	0.011	0.0041
12	rs17343237	14562724	0.81	0.411214762386647	0.87	0.259919603286658	0.191715198729271	0.398473212365151	0.0025	0.0037	0.0248	0.147	0.0077	0.1578	0.1972	0.0076	0.003	0.0101	0.0101	0.0132	0.0025	0.0096	0.0152	0.1424	0.164	0.0049	0.0021	0.0086	0.0093	0.0132	0.0073	0.0162	0.011	0.0041
12	rs34834211	14563307	0.81	0.411214762386647	0.87	0.259919603286658	0.193011111973003	0.398086151938233	0.0025	0.0037	0.0248	0.147	0.0077	0.1578	0.1972	0.0076	0.003	0.0101	0.0101	0.0132	0.0025	0.0096	0.0152	0.1424	0.164	0.0049	0.0021	0.0086	0.0093	0.0132	0.0073	0.0162	0.011	0.0041
12	rs2231909	14577892	0.81	0.411214762386647	0.87	0.259919603286658	0.255671353587435	0.387546900138447	0.0024	0.0036	0.0248	0.1471	0.0076	0.1579	0.1977	0.0076	0.0028	0.0101	0.0101	0.0132	0.0024	0.0096	0.0152	0.1424	0.164	0.0048	0.0019	0.0086	0.0093	0.0132	0.0072	0.0162	0.0109	0.0042
12	rs117179761	14580590	0.81	0.411214762386647	0.87	0.259919603286658	0.282348659983995	0.387674954771589	0.0023	0.0036	0.0248	0.1471	0.0076	0.1579	0.1977	0.0076	0.0028	0.0101	0.0102	0.0132	0.0024	0.0096	0.0151	0.1425	0.164	0.005	0.0018	0.0086	0.0093	0.0132	0.0073	0.0161	0.0109	0.0042
12	rs73058754	14583110	0.81	0.411214762386647	0.87	0.259919603286658	0.307878494945261	0.390110222609675	0.0023	0.0036	0.0248	0.1471	0.0076	0.1579	0.1977	0.0076	0.0028	0.0101	0.0102	0.0131	0.0024	0.0096	0.0151	0.1425	0.1639	0.005	0.0018	0.0086	0.0093	0.0132	0.0073	0.0161	0.0109	0.0042
12	rs11615713	14585941	0.81	0.411214762386647	0.87	0.259919603286658	0.312736875590192	0.392421213974657	0.0023	0.0036	0.0248	0.1471	0.0076	0.1579	0.1977	0.0076	0.0028	0.0101	0.0102	0.0131	0.0024	0.0096	0.0151	0.1425	0.1639	0.005	0.0018	0.0086	0.0093	0.0132	0.0073	0.0161	0.0109	0.0042
12	rs3213764	14587301	0.81	0.411214762386647	0.87	0.259919603286658	0.314481730668418	0.392421213974657	0.0023	0.0036	0.0248	0.1471	0.0076	0.1579	0.1977	0.0076	0.0028	0.0101	0.0102	0.0131	0.0024	0.0096	0.0151	0.1425	0.1639	0.0051	0.0018	0.0086	0.0093	0.0132	0.0073	0.0161	0.0109	0.0041
12	rs78787881	14601250	0.81	0.411214762386647	0.87	0.259919603286658	0.290663984942176	0.403514393819479	0.0023	0.0037	0.0248	0.1471	0.0076	0.1578	0.1976	0.0076	0.0028	0.0102	0.0102	0.013	0.0024	0.0096	0.0151	0.1424	0.1641	0.005	0.0019	0.0087	0.0093	0.0132	0.0073	0.0161	0.0108	0.0042
12	rs2111509	14610660	0.81	0.411214762386647	0.87	0.259919603286658	0.28088913368436	0.406236065819739	0.0024	0.0037	0.0247	0.1472	0.0076	0.1577	0.1976	0.0076	0.0028	0.0103	0.0102	0.0129	0.0024	0.0096	0.0151	0.1423	0.1642	0.005	0.0019	0.0087	0.0093	0.0132	0.0073	0.0161	0.0108	0.0042
12	rs73058798	14631753	0.81	0.411214762386647	0.87	0.259919603286658	0.279433668221796	0.408962736705235	0.0024	0.0037	0.0247	0.1471	0.0076	0.1577	0.1976	0.0077	0.0029	0.0103	0.0101	0.0128	0.0025	0.0093	0.0152	0.1423	0.1643	0.005	0.002	0.0089	0.0093	0.0132	0.0073	0.0161	0.0106	0.0043
12	rs34860659	14642072	0.81	0.411214762386647	0.86	0.29215087580064	0.278309646519169	0.398731310189583	0.0024	0.0037	0.0247	0.147	0.0076	0.1577	0.1976	0.0077	0.0029	0.0103	0.0101	0.0127	0.0025	0.0093	0.0152	0.1423	0.1643	0.005	0.002	0.0089	0.0093	0.0131	0.0073	0.0161	0.0106	0.0043
12	rs2900333	14653867	0.81	0.411214762386647	0.86	0.29215087580064	0.247785569216127	0.393578125491119	0.0024	0.0038	0.0247	0.147	0.0076	0.1577	0.1976	0.0077	0.003	0.0103	0.0101	0.013	0.0025	0.0092	0.0151	0.1423	0.1643	0.005	0.002	0.009	0.0093	0.0132	0.0073	0.016	0.0105	0.0042
12	rs117060497	14656072	0.81	0.411214762386647	0.86	0.29215087580064	0.234502959027781	0.384477122820901	0.0024	0.0038	0.0247	0.1467	0.0076	0.1577	0.1977	0.0077	0.003	0.0103	0.0101	0.013	0.0025	0.0092	0.0154	0.1423	0.1643	0.005	0.002	0.009	0.0093	0.0131	0.0073	0.016	0.0103	0.0042
12	rs1600	14656768	0.81	0.411214762386647	0.86	0.29215087580064	0.231234807930608	0.381414158792163	0.0024	0.0038	0.0247	0.1466	0.0076	0.1577	0.1978	0.0077	0.003	0.0103	0.0101	0.013	0.0025	0.0092	0.0155	0.1423	0.1643	0.005	0.002	0.009	0.0093	0.0131	0.0073	0.016	0.0102	0.0042
12	rs3827886	14660184	0.83	0.326509998324372	0.86	0.29215087580064	0.367343629374175	0.288439191833232	0.0023	0.0038	0.025	0.146	0.0075	0.1563	0.2014	0.0079	0.0029	0.0096	0.0098	0.0137	0.0027	0.0091	0.0153	0.1393	0.1623	0.0054	0.0019	0.0097	0.01	0.0135	0.0073	0.0167	0.0104	0.0045
12	rs7980066	14660494	0.83	0.326509998324372	0.86	0.29215087580064	0.387033365281818	0.231378080331614	0.0023	0.004	0.0248	0.1466	0.0074	0.1559	0.203	0.008	0.0029	0.0093	0.0097	0.0139	0.0028	0.0089	0.0154	0.1385	0.1616	0.0055	0.0018	0.0099	0.0103	0.0136	0.0072	0.0167	0.0101	0.0046
12	rs12708367	14663757	0.84	0.289034762536342	0.85	0.32706018639722	0.209470716196964	0.144890643703438	0.0019	0.0041	0.0248	0.1489	0.0068	0.1563	0.2097	0.0079	0.0025	0.0077	0.0083	0.0131	0.0025	0.0075	0.0145	0.1416	0.161	0.0053	0.0014	0.0102	0.0112	0.0129	0.0064	0.0163	0.0085	0.0036
12	rs2287541	14664250	0.84	0.289034762536342	0.85	0.32706018639722	0.210432050478868	0.135479749741166	0.0019	0.0041	0.0248	0.149	0.0068	0.1563	0.2098	0.0079	0.0025	0.0077	0.0083	0.0131	0.0025	0.0075	0.0145	0.1416	0.161	0.0053	0.0014	0.0102	0.0113	0.0128	0.0064	0.0163	0.0084	0.0036
12	rs78544342	14674637	0.84	0.289034762536342	0.85	0.32706018639722	0.179946202096412	0.092731380121171	0.0019	0.0041	0.025	0.1485	0.0068	0.1561	0.2104	0.0078	0.0024	0.0077	0.0082	0.0129	0.0025	0.0074	0.0145	0.1416	0.1615	0.0053	0.0013	0.0103	0.0115	0.0127	0.0063	0.0162	0.0084	0.0035
12	rs2111937	14677643	0.84	0.289034762536342	0.85	0.32706018639722	0.171694890804133	0.0794214207750481	0.0019	0.0041	0.025	0.1485	0.0068	0.1561	0.2105	0.0078	0.0024	0.0077	0.0082	0.0129	0.0025	0.0074	0.0145	0.1416	0.1615	0.0053	0.0013	0.0103	0.0115	0.0127	0.0063	0.0162	0.0084	0.0035
12	rs11056011	14680320	0.84	0.289034762536342	0.82	0.448736318624531	0.168393635993264	0.0716562263313227	0.0019	0.0041	0.025	0.1485	0.0068	0.1561	0.2105	0.0078	0.0024	0.0077	0.0082	0.0129	0.0025	0.0074	0.0145	0.1416	0.1615	0.0052	0.0013	0.0103	0.0115	0.0127	0.0063	0.0163	0.0084	0.0035
12	rs35179643	14685519	0.84	0.289034762536342	0.82	0.448736318624531	0.153815255082287	0.0619350029534226	0.0019	0.0041	0.025	0.1485	0.0068	0.1562	0.2105	0.0078	0.0024	0.0076	0.0081	0.0129	0.0025	0.0074	0.0146	0.1417	0.1612	0.0052	0.0014	0.0103	0.0116	0.0127	0.0063	0.0164	0.0083	0.0035
12	rs7957558	14688644	0.84	0.289034762536342	0.8	0.544775224122235	0.150886551024778	0.0585015898902488	0.0019	0.0041	0.025	0.1488	0.0068	0.1562	0.2105	0.0078	0.0024	0.0076	0.0081	0.0128	0.0025	0.0074	0.0146	0.1415	0.1611	0.0052	0.0014	0.0103	0.0116	0.0127	0.0063	0.0164	0.0083	0.0035
12	rs11056018	14693353	0.84	0.289034762536342	0.8	0.544775224122235	0.147566225241478	0.0555343001299485	0.0019	0.0041	0.0251	0.1492	0.0068	0.1562	0.2104	0.0078	0.0024	0.0076	0.0081	0.0127	0.0025	0.0074	0.0145	0.1414	0.161	0.0052	0.0014	0.0103	0.0116	0.0126	0.0063	0.0164	0.0083	0.0035
12	rs76505880	14711123	0.84	0.289034762536342	0.8	0.544775224122235	0.157828653392279	0.0622695120060859	0.0019	0.0041	0.0251	0.1495	0.0068	0.1563	0.2103	0.0077	0.0023	0.0076	0.0081	0.0128	0.0025	0.0073	0.0145	0.1412	0.1615	0.0052	0.0014	0.0102	0.0116	0.0126	0.0062	0.0165	0.0084	0.0035
12	rs12425606	14715793	0.84	0.289034762536342	0.8	0.544775224122235	0.153413925127786	0.063142798584871	0.0019	0.0041	0.0251	0.1496	0.0068	0.1563	0.2103	0.0077	0.0023	0.0075	0.008	0.0128	0.0025	0.0075	0.0145	0.1411	0.1616	0.0052	0.0014	0.0102	0.0116	0.0126	0.0061	0.0164	0.0084	0.0035
12	rs11056032	14717253	0.84	0.289034762536342	0.8	0.544775224122235	0.154821290468315	0.0639534622082735	0.0019	0.0041	0.0251	0.1496	0.0068	0.1564	0.2103	0.0077	0.0023	0.0075	0.008	0.0128	0.0025	0.0074	0.0145	0.1411	0.1617	0.0052	0.0014	0.0102	0.0115	0.0126	0.0061	0.0164	0.0084	0.0035
12	rs76226556	14723788	0.84	0.289034762536342	0.79	0.597486775499064	0.159533145538228	0.0719405849697624	0.0019	0.0041	0.0252	0.1497	0.0067	0.1566	0.2105	0.0077	0.0023	0.0075	0.0079	0.0128	0.0025	0.0073	0.0143	0.1411	0.1619	0.0052	0.0014	0.0101	0.0115	0.0125	0.0061	0.0164	0.0084	0.0035
12	rs77750150	14735003	0.84	0.289034762536342	0.79	0.597486775499064	0.157048202246783	0.0760429869509714	0.0018	0.0041	0.0252	0.1498	0.0067	0.157	0.2108	0.0076	0.0022	0.0076	0.0078	0.0128	0.0025	0.0072	0.0141	0.1413	0.1623	0.0051	0.0013	0.0099	0.0113	0.0124	0.0059	0.0164	0.0083	0.0035
12	rs12316544	14737497	0.84	0.289034762536342	0.79	0.597486775499064	0.156641914510086	0.0673778871803272	0.0018	0.0041	0.0253	0.1499	0.0067	0.157	0.2109	0.0075	0.0022	0.0076	0.0078	0.0128	0.0025	0.0071	0.0141	0.1413	0.1623	0.0051	0.0013	0.0099	0.0113	0.0124	0.0059	0.0164	0.0083	0.0035
12	rs56202011	14741557	0.84	0.289034762536342	0.78	0.653412240020304	0.151715182760722	0.0671011813753681	0.0018	0.0042	0.0253	0.1499	0.0067	0.157	0.2109	0.0075	0.0022	0.0076	0.0077	0.0128	0.0025	0.0071	0.0141	0.1413	0.1623	0.0051	0.0013	0.0099	0.0113	0.0125	0.0059	0.0164	0.0083	0.0035
12	rs2417373	14744468	0.84	0.289034762536342	0.77	0.712611004068267	0.14851510071219	0.0647003949659433	0.0018	0.0041	0.0253	0.15	0.0067	0.1571	0.2109	0.0075	0.0022	0.0076	0.0077	0.0128	0.0025	0.0071	0.0141	0.1413	0.1624	0.0051	0.0013	0.0099	0.0113	0.0124	0.0059	0.0163	0.0083	0.0035
12	rs78695914	14765555	0.84	0.289034762536342	0.76	0.775138689739853	0.129435995417246	0.0653825876454319	0.0018	0.0042	0.0253	0.1502	0.0066	0.1572	0.211	0.0075	0.0022	0.0076	0.0073	0.0128	0.0025	0.007	0.0141	0.1413	0.1625	0.0051	0.0014	0.0098	0.0113	0.0125	0.0059	0.0163	0.0082	0.0035
12	rs75517901	14770417	0.84	0.289034762536342	0.76	0.775138689739853	0.124896454235005	0.0713723338817499	0.0018	0.0042	0.0253	0.1503	0.0066	0.1572	0.211	0.0075	0.0022	0.0075	0.0073	0.0128	0.0025	0.007	0.0141	0.1413	0.1625	0.0051	0.0014	0.0098	0.0113	0.0125	0.0059	0.0163	0.0082	0.0035
12	rs12304530	14770729	0.84	0.289034762536342	0.76	0.775138689739853	0.124335917852506	0.070100603587163	0.0018	0.0042	0.0253	0.1503	0.0066	0.1572	0.211	0.0075	0.0022	0.0075	0.0073	0.0128	0.0025	0.007	0.0141	0.1413	0.1625	0.0051	0.0014	0.0098	0.0113	0.0125	0.0059	0.0163	0.0082	0.0035
12	rs2287538	14775214	0.84	0.289034762536342	0.76	0.775138689739853	0.11973393233486	0.0640889964898821	0.0019	0.0042	0.0253	0.1503	0.0066	0.1574	0.2112	0.0075	0.0022	0.0075	0.0072	0.0128	0.0026	0.0069	0.014	0.1413	0.1626	0.0051	0.0014	0.0098	0.0112	0.0123	0.0059	0.0163	0.0081	0.0035
12	rs117452271	14787645	0.84	0.289034762536342	0.76	0.775138689739853	0.125547412114533	0.0818067822017122	0.0019	0.0042	0.0253	0.1503	0.0066	0.1576	0.2112	0.0075	0.0022	0.0074	0.0072	0.0128	0.0026	0.0069	0.014	0.1413	0.1626	0.0051	0.0014	0.0098	0.0112	0.0123	0.0059	0.0163	0.0081	0.0035
12	rs34695136	14797088	0.84	0.289034762536342	0.76	0.775138689739853	0.129375626241237	0.077211288840029	0.0019	0.0042	0.0252	0.1502	0.0065	0.1578	0.2113	0.0075	0.0022	0.0073	0.0072	0.0127	0.0026	0.0069	0.014	0.1411	0.1628	0.0051	0.0014	0.0098	0.0112	0.0123	0.0058	0.0164	0.0081	0.0035
12	rs34931529	14798664	0.84	0.289034762536342	0.76	0.775138689739853	0.128592377236108	0.0769185302473213	0.0019	0.0042	0.0252	0.1502	0.0065	0.1579	0.2113	0.0075	0.0022	0.0073	0.0072	0.0127	0.0026	0.0068	0.014	0.1411	0.1628	0.0051	0.0014	0.0098	0.0113	0.0123	0.0058	0.0164	0.008	0.0035
12	rs7313164	14812266	0.84	0.289034762536342	0.76	0.775138689739853	0.113529849435966	0.0671011813753681	0.0019	0.0042	0.0252	0.15	0.0064	0.1586	0.212	0.0072	0.0022	0.0072	0.007	0.013	0.0027	0.0065	0.0141	0.1408	0.1629	0.0052	0.0016	0.01	0.0112	0.0119	0.0057	0.0164	0.0078	0.0035
12	rs2900335	14824846	0.84	0.289034762536342	0.76	0.775138689739853	0.0862610700281991	0.0338218990839475	0.0017	0.0039	0.0253	0.1488	0.006	0.1606	0.2157	0.0082	0.002	0.0072	0.0066	0.0125	0.0026	0.0061	0.0138	0.1386	0.1628	0.005	0.0018	0.0106	0.0119	0.0115	0.0054	0.0159	0.0073	0.0034
12	rs117875898	14829702	0.84	0.289034762536342	0.76	0.775138689739853	0.0822396423421652	0.0344382397724384	0.0017	0.0039	0.0253	0.1488	0.0059	0.1607	0.2157	0.0082	0.002	0.0072	0.0066	0.0124	0.0026	0.0061	0.0137	0.1386	0.1629	0.005	0.0018	0.0106	0.0119	0.0114	0.0054	0.0159	0.0073	0.0034
12	rs117711046	14836878	0.83	0.326509998324372	0.76	0.775138689739853	0.0694449326640147	0.032353566009896	0.0016	0.0039	0.0253	0.1487	0.006	0.1609	0.2159	0.0082	0.0021	0.0072	0.0066	0.0124	0.0026	0.0061	0.0138	0.1388	0.1626	0.0049	0.0018	0.0106	0.0119	0.0114	0.0054	0.0159	0.0073	0.0034
12	rs76507201	14841126	0.83	0.326509998324372	0.76	0.775138689739853	0.0587340718651307	0.0296517909980585	0.0016	0.004	0.0253	0.1481	0.006	0.1606	0.2166	0.0082	0.002	0.0073	0.0066	0.0124	0.0027	0.006	0.0138	0.1389	0.1631	0.0047	0.0019	0.0107	0.0121	0.011	0.0055	0.0156	0.0073	0.0035
12	rs28553278	14841358	0.83	0.326509998324372	0.76	0.775138689739853	0.0576984924752009	0.0295556098826515	0.0016	0.004	0.0253	0.1481	0.006	0.1606	0.2166	0.0082	0.002	0.0073	0.0066	0.0124	0.0027	0.006	0.0137	0.139	0.1631	0.0046	0.0019	0.0107	0.0121	0.011	0.0055	0.0156	0.0073	0.0035
12	rs247327	14841524	0.83	0.326509998324372	0.76	0.775138689739853	0.0539018183705851	0.0292679414373405	0.0016	0.004	0.0253	0.1482	0.006	0.1606	0.2166	0.0082	0.002	0.0073	0.0066	0.0124	0.0026	0.006	0.0137	0.139	0.1631	0.0046	0.0019	0.0107	0.0121	0.011	0.0055	0.0156	0.0072	0.0035
12	rs55700660	14849828	0.83	0.326509998324372	0.76	0.775138689739853	0.0555405632312767	0.0293636850180866	0.0016	0.004	0.0253	0.1482	0.006	0.1605	0.2166	0.0082	0.002	0.0073	0.0066	0.0124	0.0026	0.006	0.0137	0.139	0.1631	0.0046	0.0019	0.0107	0.0121	0.011	0.0055	0.0156	0.0072	0.0035
12	rs10846045	14866749	0.83	0.326509998324372	0.76	0.775138689739853	0.0588437924873185	0.0324036979654317	0.0017	0.004	0.0255	0.1482	0.0059	0.16	0.2166	0.0083	0.002	0.0073	0.0066	0.0123	0.0027	0.006	0.0138	0.139	0.1634	0.0046	0.0019	0.0106	0.0121	0.0109	0.0054	0.0156	0.0072	0.0035
12	rs10492153	14891740	0.83	0.326509998324372	0.76	0.775138689739853	0.0579879466990439	0.030915371327677	0.0017	0.0038	0.0255	0.1489	0.0059	0.1592	0.2167	0.0083	0.002	0.0072	0.0066	0.0123	0.0027	0.006	0.0137	0.1391	0.1638	0.0046	0.002	0.0106	0.0123	0.0109	0.0053	0.0156	0.0071	0.0035
12	rs10492152	14891897	0.83	0.326509998324372	0.76	0.775138689739853	0.0579879466990439	0.030915371327677	0.0017	0.0038	0.0255	0.1489	0.0059	0.1592	0.2167	0.0083	0.002	0.0072	0.0066	0.0123	0.0027	0.006	0.0137	0.1391	0.1638	0.0046	0.002	0.0106	0.0123	0.0109	0.0053	0.0156	0.0071	0.0035
12	rs11056155	14894148	0.83	0.326509998324372	0.76	0.775138689739853	0.0579879466990439	0.030915371327677	0.0017	0.0038	0.0255	0.1489	0.0059	0.1592	0.2167	0.0083	0.002	0.0072	0.0066	0.0123	0.0027	0.006	0.0137	0.1391	0.1638	0.0046	0.002	0.0106	0.0123	0.0109	0.0053	0.0156	0.0071	0.0035
12	rs117547564	14895023	0.83	0.326509998324372	0.76	0.775138689739853	0.0579879466990439	0.030915371327677	0.0017	0.0038	0.0255	0.1489	0.0059	0.1592	0.2167	0.0083	0.002	0.0072	0.0066	0.0123	0.0027	0.006	0.0137	0.1391	0.1638	0.0046	0.002	0.0106	0.0123	0.0109	0.0053	0.0156	0.0071	0.0035
12	rs117424151	14896899	0.83	0.326509998324372	0.76	0.775138689739853	0.0580060695551763	0.030915371327677	0.0017	0.0038	0.0255	0.1489	0.0059	0.1592	0.2167	0.0083	0.002	0.0072	0.0066	0.0123	0.0027	0.006	0.0137	0.1391	0.1638	0.0046	0.002	0.0106	0.0123	0.0109	0.0053	0.0156	0.0071	0.0035
12	rs79253972	14902160	0.83	0.326509998324372	0.76	0.775138689739853	0.0582238373767642	0.030915371327677	0.0017	0.0038	0.0255	0.1489	0.0059	0.1592	0.2167	0.0083	0.002	0.0072	0.0066	0.0123	0.0027	0.006	0.0137	0.1391	0.1638	0.0047	0.002	0.0106	0.0123	0.0109	0.0053	0.0156	0.0071	0.0035
12	rs76736003	14902622	0.83	0.326509998324372	0.76	0.775138689739853	0.0582238373767642	0.030915371327677	0.0017	0.0038	0.0255	0.1489	0.0059	0.1592	0.2167	0.0083	0.002	0.0072	0.0066	0.0123	0.0027	0.006	0.0137	0.1391	0.1638	0.0047	0.002	0.0106	0.0123	0.0109	0.0053	0.0156	0.0071	0.0035
12	rs78314252	14915907	0.83	0.326509998324372	0.76	0.775138689739853	0.0697514399349947	0.039221999549062	0.0016	0.0038	0.0254	0.1498	0.0057	0.1582	0.2171	0.0084	0.0021	0.0069	0.0065	0.0123	0.0028	0.0059	0.0137	0.1393	0.1643	0.0047	0.0022	0.0105	0.0121	0.0108	0.0055	0.0154	0.0068	0.0035
12	rs16910246	14923347	0.83	0.326509998324372	0.76	0.775138689739853	0.0689157366042166	0.0466222634313	0.0016	0.0038	0.0254	0.1499	0.0057	0.1581	0.2171	0.0085	0.0021	0.0068	0.0065	0.0123	0.0028	0.0059	0.0137	0.1394	0.1644	0.0048	0.0022	0.0105	0.0121	0.0108	0.0056	0.0154	0.0067	0.0035
12	rs79740319	14924365	0.83	0.326509998324372	0.78	0.653412240020304	0.0690376244228447	0.0488316151113973	0.0016	0.0038	0.0254	0.1499	0.0057	0.1581	0.2171	0.0085	0.0021	0.0068	0.0065	0.0123	0.0028	0.0059	0.0137	0.1394	0.1644	0.0048	0.0022	0.0105	0.0121	0.0108	0.0056	0.0154	0.0067	0.0035
12	rs17834419	14925996	0.83	0.326509998324372	0.76	0.775138689739853	0.0693633459763689	0.0485304296482857	0.0016	0.0038	0.0254	0.1499	0.0057	0.1581	0.2171	0.0085	0.0021	0.0068	0.0065	0.0123	0.0028	0.0059	0.0137	0.1394	0.1644	0.0048	0.0022	0.0105	0.0121	0.0108	0.0056	0.0154	0.0067	0.0035
12	rs17761740	14928493	0.83	0.326509998324372	0.76	0.775138689739853	0.0692614505538511	0.0502886469647399	0.0016	0.0038	0.0254	0.1499	0.0057	0.1581	0.2172	0.0085	0.0021	0.0068	0.0065	0.0122	0.0028	0.006	0.0136	0.1395	0.1644	0.0048	0.0022	0.0105	0.0121	0.0108	0.0056	0.0154	0.0066	0.0035
12	rs3748290	14929721	0.83	0.326509998324372	0.76	0.775138689739853	0.0701409463693435	0.0565588846410579	0.0016	0.0038	0.0253	0.1499	0.0057	0.1581	0.2173	0.0085	0.0021	0.0068	0.0065	0.0122	0.0028	0.006	0.0136	0.1395	0.1645	0.0048	0.0022	0.0106	0.0122	0.0108	0.0056	0.0154	0.0065	0.0035
12	rs3789999	14930055	0.83	0.326509998324372	0.76	0.775138689739853	0.0689766629451975	0.0588280991512616	0.0016	0.0038	0.0253	0.1499	0.0057	0.1584	0.217	0.0085	0.0021	0.0068	0.0065	0.0122	0.0028	0.0059	0.0136	0.1395	0.1645	0.0048	0.0022	0.0106	0.0122	0.0108	0.0056	0.0154	0.0065	0.0035
12	rs79974352	14930869	0.83	0.326509998324372	0.76	0.775138689739853	0.0718799403229598	0.0488919502188762	0.0016	0.0038	0.0253	0.1496	0.0057	0.1583	0.2169	0.0089	0.0021	0.0068	0.0065	0.0124	0.0028	0.006	0.0136	0.1394	0.1644	0.0048	0.0022	0.0106	0.0122	0.0108	0.0055	0.0154	0.0065	0.0035
12	rs73053449	14934971	0.83	0.326509998324372	0.76	0.775138689739853	0.058460364452251	0.0307683230870573	0.0016	0.0037	0.0253	0.1492	0.0057	0.1585	0.2173	0.009	0.002	0.0068	0.0065	0.0125	0.0027	0.006	0.0137	0.1391	0.1643	0.0047	0.0022	0.0105	0.0121	0.0108	0.0055	0.0157	0.0066	0.0033
12	rs116876670	14935047	0.83	0.326509998324372	0.76	0.775138689739853	0.0582420091656921	0.0302805153414081	0.0016	0.0037	0.0253	0.1492	0.0057	0.1585	0.2173	0.009	0.002	0.0068	0.0065	0.0125	0.0027	0.0061	0.0137	0.1391	0.1643	0.0047	0.0022	0.0105	0.0121	0.0108	0.0055	0.0157	0.0066	0.0033
12	rs73053461	14950247	0.83	0.326509998324372	0.76	0.775138689739853	0.0482615562747403	0.0210540076613062	0.0015	0.0037	0.0253	0.149	0.0056	0.1583	0.2181	0.0091	0.002	0.0068	0.0066	0.0126	0.0027	0.0062	0.0138	0.1388	0.1643	0.0046	0.0021	0.0105	0.012	0.0109	0.0055	0.016	0.0064	0.003
12	rs1012682	14951341	0.83	0.326509998324372	0.76	0.775138689739853	0.047054224466821	0.0207279886124778	0.0015	0.0037	0.0253	0.149	0.0056	0.1583	0.2182	0.0091	0.002	0.0068	0.0066	0.0126	0.0026	0.0062	0.0138	0.1388	0.1643	0.0046	0.0021	0.0105	0.012	0.0109	0.0055	0.0161	0.0064	0.003
12	rs17761771	14955413	0.83	0.326509998324372	0.76	0.775138689739853	0.0295557926987349	0.0213412895040986	0.0015	0.0037	0.0254	0.1488	0.0056	0.158	0.2185	0.0092	0.0022	0.0068	0.0066	0.0128	0.0027	0.0062	0.0138	0.1383	0.164	0.0046	0.0021	0.0103	0.0122	0.0108	0.0056	0.0166	0.0065	0.0029
12	rs7959540	14955702	0.82	0.36720095628419	0.76	0.775138689739853	0.02886515989916	0.0208092628186829	0.0015	0.0037	0.0254	0.1486	0.0056	0.158	0.2186	0.0093	0.0023	0.0067	0.0066	0.0129	0.0027	0.0063	0.0138	0.1382	0.1639	0.0046	0.0021	0.0102	0.0122	0.0107	0.0057	0.0167	0.0063	0.0028
12	rs67267692	14958488	0.83	0.326509998324372	0.76	0.775138689739853	0.0415699361227973	0.0323034698908389	0.0015	0.0036	0.0251	0.1485	0.0053	0.1586	0.2188	0.0094	0.0024	0.0069	0.0065	0.0126	0.0033	0.0063	0.0133	0.1388	0.1649	0.0046	0.0022	0.01	0.0123	0.0094	0.0058	0.016	0.0065	0.0029
12	rs2241221	14959391	0.83	0.326509998324372	0.76	0.775138689739853	0.0423419092759923	0.032353566009896	0.0015	0.0036	0.0251	0.1485	0.0053	0.1586	0.2188	0.0094	0.0024	0.0069	0.0065	0.0126	0.0033	0.0063	0.0133	0.1388	0.1648	0.0046	0.0022	0.01	0.0123	0.0094	0.0058	0.016	0.0066	0.0029
12	rs11609202	14959470	0.83	0.326509998324372	0.74	0.910385700718773	0.0423712310370792	0.032353566009896	0.0015	0.0036	0.0251	0.1485	0.0053	0.1586	0.2188	0.0094	0.0024	0.0069	0.0065	0.0126	0.0033	0.0063	0.0133	0.1388	0.1648	0.0046	0.0022	0.01	0.0123	0.0094	0.0058	0.016	0.0066	0.0029
12	rs4764125	14966643	0.83	0.326509998324372	0.74	0.910385700718773	0.0441108250042971	0.0325543087444737	0.0014	0.0036	0.0251	0.1485	0.0053	0.1586	0.2188	0.0093	0.0024	0.007	0.0066	0.0126	0.0033	0.0063	0.0133	0.1388	0.1646	0.0046	0.0022	0.01	0.0123	0.0093	0.0057	0.016	0.0068	0.0029
12	rs12811044	14972536	0.83	0.326509998324372	0.74	0.910385700718773	0.0444584349263224	0.0329575116390723	0.0014	0.0036	0.0251	0.1485	0.0053	0.1586	0.2188	0.0093	0.0024	0.007	0.0066	0.0126	0.0033	0.0063	0.0133	0.1388	0.1646	0.0046	0.0023	0.01	0.0123	0.0093	0.0057	0.016	0.0068	0.0029
12	rs7304054	14976063	0.83	0.326509998324372	0.74	0.910385700718773	0.0445949628622256	0.0333629998883935	0.0014	0.0036	0.0251	0.1485	0.0053	0.1586	0.2188	0.0093	0.0024	0.007	0.0066	0.0126	0.0033	0.0063	0.0133	0.1388	0.1646	0.0046	0.0023	0.01	0.0123	0.0093	0.0057	0.016	0.0068	0.0029
12	rs7307438	14976178	0.83	0.326509998324372	0.74	0.910385700718773	0.0426210272720231	0.0317051155793327	0.0014	0.0036	0.0251	0.1485	0.0053	0.1585	0.2187	0.0093	0.0024	0.007	0.0066	0.0126	0.0033	0.0063	0.0133	0.1387	0.1646	0.0046	0.0023	0.01	0.0126	0.0093	0.0057	0.016	0.0068	0.0029
12	rs61922960	14980005	0.83	0.326509998324372	0.74	0.910385700718773	0.0493919525169072	0.0385678787188565	0.0014	0.0036	0.0251	0.1484	0.0052	0.1583	0.2188	0.0092	0.0024	0.007	0.0065	0.0126	0.0033	0.0063	0.0133	0.1386	0.1647	0.0046	0.0025	0.01	0.0126	0.0093	0.0057	0.0159	0.0068	0.0029
12	rs3088190	14982352	0.83	0.326509998324372	0.74	0.910385700718773	0.0544212604868725	0.0434791527632045	0.0014	0.0036	0.0251	0.1484	0.0052	0.1583	0.2189	0.0091	0.0025	0.007	0.0065	0.0126	0.0033	0.0063	0.0133	0.1386	0.1647	0.0046	0.0026	0.01	0.0126	0.0092	0.0057	0.0159	0.0068	0.0029
12	rs11056197	14985204	0.83	0.326509998324372	0.74	0.910385700718773	0.0445797790041321	0.0996906297800724	0.002	0.0039	0.0256	0.1482	0.0054	0.1553	0.2158	0.0086	0.0033	0.0075	0.0067	0.0117	0.0042	0.0065	0.0138	0.1397	0.1653	0.0046	0.0028	0.0104	0.0135	0.0082	0.0061	0.0151	0.0078	0.0032
12	rs12829642	14992956	0.83	0.326509998324372	0.74	0.910385700718773	0.0410224226642626	0.115731792986195	0.0021	0.004	0.0256	0.1482	0.0054	0.1552	0.2157	0.0086	0.0033	0.0075	0.0067	0.0118	0.0042	0.0065	0.0138	0.1395	0.1654	0.0046	0.0029	0.0104	0.0135	0.0082	0.0062	0.0151	0.0078	0.0033
12	rs11276	14993439	0.83	0.326509998324372	0.74	0.910385700718773	0.0401821786653756	0.137032169980304	0.0022	0.004	0.0255	0.1481	0.0054	0.1551	0.2157	0.0086	0.0033	0.0075	0.0067	0.0117	0.0043	0.0065	0.0138	0.1395	0.1653	0.0047	0.0029	0.0104	0.0135	0.0082	0.0062	0.0151	0.0078	0.0032
12	rs67224638	15000276	0.83	0.326509998324372	0.74	0.910385700718773	0.0411372749740059	0.154623866827518	0.0023	0.004	0.0253	0.1482	0.0053	0.1551	0.2156	0.0086	0.0034	0.0075	0.0066	0.0117	0.0043	0.0065	0.0137	0.1397	0.1652	0.0046	0.0029	0.0104	0.0136	0.0081	0.0062	0.015	0.0079	0.0032
12	rs73296668	15000451	0.83	0.326509998324372	0.74	0.910385700718773	0.0411085412343487	0.154815099722716	0.0023	0.004	0.0253	0.1482	0.0053	0.1551	0.2156	0.0086	0.0034	0.0075	0.0066	0.0117	0.0043	0.0065	0.0137	0.1397	0.1652	0.0046	0.0029	0.0104	0.0136	0.0081	0.0062	0.015	0.0079	0.0032
12	rs117134704	15004591	0.83	0.326509998324372	0.74	0.910385700718773	0.0393817306458715	0.192001641399464	0.0025	0.0041	0.0247	0.1481	0.0053	0.1547	0.2151	0.0088	0.0036	0.0076	0.0067	0.0116	0.0046	0.0066	0.0138	0.1404	0.1649	0.0046	0.0029	0.0105	0.0139	0.0081	0.0063	0.0145	0.0082	0.0033
12	rs12368270	15027480	0.83	0.326509998324372	0.74	0.910385700718773	0.039242442649584	0.192001641399464	0.0025	0.0041	0.0247	0.1481	0.0053	0.1547	0.2151	0.0088	0.0036	0.0076	0.0067	0.0115	0.0046	0.0066	0.0138	0.1403	0.1649	0.0046	0.0029	0.0105	0.0139	0.0081	0.0063	0.0144	0.0082	0.0033
12	rs4236	15035081	0.83	0.326509998324372	0.74	0.910385700718773	0.0390618762668224	0.190149301540982	0.0025	0.0041	0.0246	0.1481	0.0053	0.1547	0.215	0.0088	0.0036	0.0076	0.0067	0.0115	0.0046	0.0066	0.0138	0.1403	0.1649	0.0046	0.0029	0.0106	0.0139	0.0081	0.0063	0.0144	0.0082	0.0033
12	rs1800799	15039295	0.83	0.326509998324372	0.74	0.910385700718773	0.0396613275683493	0.19863675037244	0.0025	0.0041	0.0246	0.1481	0.0053	0.1547	0.215	0.0088	0.0036	0.0076	0.0067	0.0116	0.0046	0.0066	0.0138	0.1403	0.1649	0.0046	0.003	0.0106	0.0139	0.0081	0.0063	0.0144	0.0082	0.0033
12	rs1800800	15041228	0.83	0.326509998324372	0.74	0.910385700718773	0.0403521085007664	0.205980167156929	0.0025	0.0041	0.0246	0.1481	0.0053	0.1547	0.215	0.0088	0.0036	0.0076	0.0067	0.0116	0.0046	0.0066	0.0138	0.1402	0.1649	0.0046	0.003	0.0106	0.0139	0.0081	0.0063	0.0144	0.0082	0.0033
12	rs73055488	15044239	0.83	0.326509998324372	0.74	0.910385700718773	0.0410080816186187	0.216194353903294	0.0025	0.0041	0.0246	0.1481	0.0052	0.1547	0.215	0.0088	0.0037	0.0076	0.0067	0.0116	0.0046	0.0066	0.0138	0.1402	0.1649	0.0046	0.003	0.0106	0.0139	0.0081	0.0063	0.0144	0.0082	0.0033
12	rs74995196	15054743	0.83	0.326509998324372	0.74	0.910385700718773	0.043600369290083	0.223961150903986	0.0025	0.0041	0.0245	0.1481	0.0052	0.1547	0.2151	0.0088	0.0037	0.0076	0.0067	0.0117	0.0047	0.0066	0.0138	0.1401	0.1649	0.0046	0.003	0.0106	0.0139	0.0081	0.0063	0.0143	0.0082	0.0033
12	rs78305323	15057079	0.83	0.326509998324372	0.74	0.910385700718773	0.0446861400040295	0.231816804768686	0.0026	0.0041	0.0245	0.1481	0.0052	0.1547	0.2151	0.0088	0.0037	0.0076	0.0066	0.0117	0.0047	0.0066	0.0139	0.1401	0.1649	0.0047	0.003	0.0106	0.0139	0.0081	0.0062	0.0143	0.0081	0.0033
12	rs71537693	15057859	0.83	0.326509998324372	0.75	0.841047356078831	0.04480790693285	0.233904407046799	0.0026	0.0041	0.0245	0.1481	0.0052	0.1547	0.2151	0.0088	0.0037	0.0076	0.0066	0.0117	0.0047	0.0066	0.0139	0.14	0.1649	0.0047	0.003	0.0106	0.0139	0.0081	0.0062	0.0143	0.0081	0.0033
12	rs75416118	15062382	0.83	0.326509998324372	0.75	0.841047356078831	0.0458675349632749	0.231049213389563	0.0026	0.0041	0.0245	0.1481	0.0051	0.1547	0.2152	0.0088	0.0037	0.0076	0.0066	0.0117	0.0047	0.0065	0.0139	0.1401	0.1649	0.0047	0.003	0.0106	0.0139	0.0081	0.0062	0.0143	0.0081	0.0034
12	rs73061012	15064688	0.83	0.326509998324372	0.75	0.841047356078831	0.0490347792385759	0.274213749542142	0.0026	0.0042	0.0243	0.1481	0.0051	0.1548	0.2153	0.0088	0.0038	0.0076	0.0066	0.0118	0.0048	0.0065	0.0138	0.1401	0.1649	0.0047	0.003	0.0107	0.0138	0.0081	0.0062	0.0141	0.008	0.0035
12	rs11056237	15064883	0.83	0.326509998324372	0.75	0.841047356078831	0.048534456363269	0.268907857295775	0.0026	0.0042	0.0243	0.1481	0.005	0.1548	0.2153	0.0087	0.0038	0.0076	0.0066	0.0118	0.0048	0.0065	0.0137	0.1401	0.1649	0.0047	0.003	0.0107	0.0138	0.0081	0.0062	0.0141	0.008	0.0035
12	rs11056239	15070314	0.83	0.326509998324372	0.75	0.841047356078831	0.0547868544888489	0.419918889635658	0.0028	0.0044	0.0237	0.1481	0.0051	0.1548	0.2154	0.0087	0.0041	0.0076	0.0067	0.0117	0.0051	0.0064	0.0134	0.14	0.1647	0.0049	0.0031	0.011	0.0137	0.0082	0.0063	0.0137	0.0078	0.0038
12	rs79374068	15070810	0.83	0.326509998324372	0.75	0.841047356078831	0.0551540857895038	0.428187232058917	0.0028	0.0044	0.0237	0.1481	0.0051	0.1548	0.2154	0.0087	0.0041	0.0076	0.0067	0.0117	0.0051	0.0064	0.0134	0.14	0.1647	0.0049	0.0031	0.011	0.0137	0.0082	0.0063	0.0137	0.0078	0.0038
12	rs2098433	15081218	0.83	0.326509998324372	0.75	0.841047356078831	0.0569432493786009	0.470702970948581	0.003	0.0044	0.0234	0.1481	0.0051	0.1545	0.2154	0.0088	0.0042	0.0076	0.0068	0.0117	0.0053	0.0064	0.0132	0.1399	0.1647	0.0049	0.0032	0.0112	0.0137	0.0082	0.0064	0.0135	0.0077	0.0039
12	rs35051544	15084767	0.83	0.326509998324372	0.75	0.841047356078831	0.103901415251164	0.704576990621602	0.0034	0.0047	0.0226	0.1487	0.0052	0.152	0.2142	0.009	0.0045	0.008	0.007	0.0117	0.0059	0.0067	0.0135	0.1388	0.1635	0.0053	0.0035	0.0114	0.0143	0.0087	0.0064	0.0133	0.0079	0.0046
12	rs2075266	15101435	0.83	0.326509998324372	0.75	0.841047356078831	0.275649860644226	1.18785687938368	0.0041	0.0052	0.0215	0.1495	0.0054	0.1481	0.2124	0.0093	0.0051	0.0086	0.0075	0.0118	0.0068	0.0071	0.014	0.1371	0.1618	0.0058	0.004	0.0117	0.0152	0.0094	0.0066	0.013	0.0084	0.0057
12	rs77292064	15101759	0.83	0.326509998324372	0.76	0.775138689739853	0.276208672947869	1.20257679280396	0.0041	0.0052	0.0214	0.1496	0.0054	0.148	0.2124	0.0093	0.0051	0.0086	0.0074	0.0118	0.0068	0.0071	0.014	0.1371	0.1618	0.0058	0.004	0.0117	0.0152	0.0094	0.0066	0.013	0.0084	0.0057
12	rs10846092	15102521	0.83	0.326509998324372	0.76	0.775138689739853	0.277374822723077	1.21168937873776	0.0041	0.0052	0.0214	0.1498	0.0054	0.1479	0.2124	0.0092	0.0051	0.0086	0.0073	0.0118	0.0069	0.0071	0.014	0.137	0.1618	0.0058	0.004	0.0117	0.0152	0.0094	0.0066	0.013	0.0084	0.0057
12	rs117921749	15104605	0.83	0.326509998324372	0.76	0.775138689739853	0.287655592556518	1.29054688033372	0.0041	0.0052	0.0214	0.1499	0.0054	0.1477	0.2122	0.0093	0.0051	0.0086	0.0073	0.0118	0.0069	0.0071	0.014	0.137	0.1616	0.0058	0.0041	0.0117	0.0152	0.0094	0.0066	0.013	0.0084	0.0057
12	rs10846093	15105984	0.83	0.326509998324372	0.76	0.775138689739853	0.287274771196386	1.32195635260292	0.0042	0.0052	0.0212	0.15	0.0054	0.1478	0.2121	0.0093	0.0051	0.0086	0.0073	0.0119	0.0069	0.0071	0.014	0.1369	0.1613	0.0058	0.0041	0.0118	0.0153	0.0094	0.0066	0.013	0.0084	0.0058
12	rs75808810	15112447	0.83	0.326509998324372	0.75	0.841047356078831	0.326787631055867	1.42749410236756	0.0043	0.0053	0.021	0.1502	0.0054	0.1475	0.2122	0.0095	0.0052	0.0086	0.0073	0.012	0.0072	0.0073	0.0139	0.1364	0.1605	0.0058	0.0041	0.0118	0.0155	0.0095	0.0067	0.0129	0.0084	0.0058
12	rs10492144	15113971	0.83	0.326509998324372	0.75	0.841047356078831	0.390765830115295	1.53845858688058	0.0046	0.0055	0.0207	0.1506	0.0054	0.1471	0.2123	0.0097	0.0052	0.0088	0.0072	0.0122	0.0075	0.0073	0.0139	0.1356	0.1597	0.0057	0.0042	0.0118	0.0159	0.0096	0.0067	0.0129	0.0084	0.0059
12	rs36114797	15116840	0.83	0.326509998324372	0.75	0.841047356078831	0.578291754207181	1.67513558943302	0.0048	0.0058	0.0202	0.1507	0.0055	0.1465	0.2126	0.01	0.0053	0.009	0.0074	0.0125	0.0079	0.0075	0.0135	0.1344	0.1583	0.0056	0.0044	0.0119	0.0163	0.0098	0.0069	0.013	0.0086	0.006
12	rs10505783	15126938	0.83	0.326509998324372	0.75	0.841047356078831	0.613981530383363	1.68125461590337	0.0048	0.0058	0.0201	0.1507	0.0055	0.1465	0.2126	0.0101	0.0053	0.0091	0.0074	0.0126	0.008	0.0075	0.0135	0.1339	0.1581	0.0056	0.0044	0.012	0.0165	0.0099	0.0069	0.013	0.0086	0.006
12	rs10846103	15130644	0.83	0.326509998324372	0.76	0.775138689739853	0.664552269581704	1.68405299635959	0.0048	0.0058	0.0201	0.1508	0.0055	0.1462	0.2124	0.0101	0.0053	0.0091	0.0074	0.0127	0.0082	0.0075	0.0136	0.1341	0.158	0.0055	0.0044	0.012	0.0163	0.0099	0.007	0.0131	0.0086	0.006
12	rs77632390	15137857	0.83	0.326509998324372	0.78	0.653412240020304	0.685068077166527	1.67059219379912	0.0048	0.0059	0.0201	0.1508	0.0055	0.1461	0.2121	0.0102	0.0053	0.0092	0.0075	0.0129	0.0082	0.0076	0.0136	0.1338	0.158	0.0055	0.0044	0.012	0.0162	0.01	0.007	0.0132	0.0086	0.006
12	rs4764146	15138159	0.83	0.326509998324372	0.76	0.775138689739853	0.684046575001681	1.66849586692675	0.0048	0.0059	0.0201	0.1509	0.0055	0.1461	0.2121	0.0102	0.0053	0.0092	0.0075	0.0129	0.0083	0.0076	0.0136	0.1338	0.158	0.0055	0.0044	0.012	0.0162	0.01	0.007	0.0132	0.0086	0.006
12	rs75026738	15138775	0.83	0.326509998324372	0.76	0.775138689739853	0.72483722552804	1.71751195423015	0.0048	0.0059	0.0201	0.1509	0.0056	0.146	0.2118	0.0102	0.0052	0.0092	0.0075	0.0129	0.0083	0.0077	0.0136	0.1335	0.158	0.0055	0.0044	0.012	0.0162	0.0101	0.007	0.0132	0.0086	0.0059
12	rs11056273	15140219	0.83	0.326509998324372	0.76	0.775138689739853	0.735273766132837	1.72681361745196	0.0048	0.0059	0.0201	0.151	0.0056	0.146	0.2118	0.0103	0.0052	0.0092	0.0075	0.0129	0.0083	0.0077	0.0136	0.1334	0.158	0.0055	0.0044	0.012	0.0162	0.0101	0.0071	0.0132	0.0086	0.0059
12	rs16910497	15163084	0.83	0.326509998324372	0.76	0.775138689739853	0.892060338953526	1.76550282094114	0.0049	0.006	0.0199	0.1508	0.0057	0.1456	0.2114	0.0105	0.0051	0.0094	0.0077	0.0129	0.0085	0.008	0.0136	0.1332	0.1575	0.0055	0.0044	0.012	0.0163	0.0103	0.0072	0.0132	0.0087	0.0059
12	rs77032072	15163601	0.83	0.326509998324372	0.76	0.775138689739853	0.893780050790855	1.75916328497848	0.0049	0.006	0.0199	0.1507	0.0057	0.1456	0.2114	0.0105	0.0051	0.0094	0.0077	0.0129	0.0085	0.008	0.0136	0.1332	0.1575	0.0055	0.0044	0.012	0.0163	0.0103	0.0072	0.0132	0.0087	0.0059
12	rs12313137	15169444	0.83	0.326509998324372	0.75	0.841047356078831	0.92364244958857	1.74790124287298	0.0049	0.006	0.0199	0.1507	0.0058	0.1455	0.2114	0.0106	0.005	0.0094	0.0077	0.013	0.0086	0.008	0.0136	0.1332	0.1574	0.0055	0.0044	0.012	0.0163	0.0103	0.0072	0.0131	0.0087	0.0059
12	rs2430621	15176831	0.83	0.326509998324372	0.75	0.841047356078831	0.966489366383001	1.76761673812353	0.0049	0.0061	0.0199	0.1508	0.0059	0.1454	0.2111	0.0107	0.0049	0.0095	0.0077	0.0129	0.0086	0.0081	0.0136	0.133	0.1574	0.0055	0.0044	0.012	0.0163	0.0104	0.0073	0.0131	0.0088	0.0059
12	rs11056299	15190441	0.83	0.326509998324372	0.75	0.841047356078831	1.02508740239495	1.85016418412413	0.0049	0.0062	0.0198	0.1512	0.0064	0.1444	0.2094	0.0112	0.0048	0.0094	0.0079	0.013	0.0086	0.0083	0.0138	0.1323	0.1573	0.0055	0.0045	0.0117	0.0164	0.0111	0.0075	0.0131	0.0091	0.0058
12	rs75874778	15191313	0.83	0.326509998324372	0.75	0.841047356078831	1.04606726777467	1.80997171431026	0.0049	0.0062	0.0198	0.1513	0.0064	0.1443	0.2092	0.0112	0.0048	0.0094	0.008	0.0131	0.0086	0.0083	0.0138	0.1322	0.1573	0.0055	0.0045	0.0116	0.0164	0.0112	0.0076	0.0131	0.0091	0.0058
12	rs2417414	15192814	0.83	0.326509998324372	0.74	0.910385700718773	1.02690867395401	1.80696681280769	0.0049	0.0062	0.0198	0.1514	0.0065	0.1442	0.209	0.0113	0.0048	0.0094	0.008	0.0132	0.0086	0.0084	0.0138	0.1321	0.1573	0.0056	0.0045	0.0115	0.0165	0.0112	0.0077	0.0131	0.0091	0.0058
12	rs4764153	15201824	0.82	0.36720095628419	0.74	0.910385700718773	1.01772900231891	1.87323818508965	0.0049	0.0063	0.0198	0.1518	0.0066	0.1436	0.2075	0.0116	0.0049	0.0093	0.0081	0.0135	0.0087	0.0086	0.0139	0.1324	0.1572	0.0057	0.0046	0.0112	0.0165	0.0113	0.0079	0.013	0.0092	0.0059
12	rs78277131	15203238	0.82	0.36720095628419	0.74	0.910385700718773	0.722668133570777	1.8691529169748	0.0049	0.0063	0.0198	0.1518	0.0066	0.1436	0.2075	0.0116	0.0052	0.0094	0.0081	0.0135	0.0084	0.0086	0.0138	0.1324	0.1572	0.0057	0.0046	0.0112	0.0165	0.0114	0.0079	0.013	0.0092	0.0059
12	rs117343528	15205163	0.82	0.36720095628419	0.74	0.910385700718773	0.722668133570777	1.87252761319303	0.0049	0.0063	0.0198	0.1518	0.0066	0.1436	0.2075	0.0116	0.0052	0.0094	0.0081	0.0135	0.0084	0.0086	0.0138	0.1324	0.1572	0.0057	0.0046	0.0112	0.0165	0.0114	0.0079	0.013	0.0092	0.0059
12	rs2160535	15205467	0.82	0.36720095628419	0.74	0.910385700718773	0.722518647064929	1.86897532521911	0.0049	0.0063	0.0198	0.1518	0.0066	0.1436	0.2075	0.0116	0.0052	0.0094	0.0081	0.0135	0.0084	0.0086	0.0138	0.1324	0.1572	0.0057	0.0046	0.0112	0.0165	0.0114	0.0079	0.013	0.0092	0.0059
12	rs10846123	15218445	0.82	0.36720095628419	0.74	0.910385700718773	0.605673744096754	2.08029882753937	0.0049	0.0063	0.0198	0.1518	0.0066	0.1437	0.2079	0.0116	0.0053	0.0094	0.0082	0.0136	0.0081	0.0086	0.0138	0.1326	0.1564	0.0058	0.0046	0.0111	0.0165	0.0114	0.008	0.013	0.0092	0.0058
12	rs7953722	15219292	0.82	0.36720095628419	0.75	0.841047356078831	0.616831949011973	2.1026622287174	0.0049	0.0063	0.0198	0.1518	0.0066	0.1439	0.208	0.0116	0.0053	0.0094	0.0082	0.0136	0.0081	0.0086	0.0138	0.1327	0.1563	0.0058	0.0046	0.0111	0.0165	0.011	0.008	0.013	0.0092	0.0058
12	rs118046678	15219719	0.82	0.36720095628419	0.75	0.841047356078831	0.616623176223949	2.10627219511582	0.0049	0.0063	0.0198	0.1518	0.0066	0.1439	0.208	0.0116	0.0053	0.0094	0.0082	0.0136	0.0081	0.0086	0.0138	0.1327	0.1563	0.0058	0.0046	0.0111	0.0165	0.011	0.008	0.013	0.0092	0.0058
12	rs7301418	15230290	0.82	0.36720095628419	0.74	0.910385700718773	0.626961248647291	2.26753674853294	0.0051	0.0063	0.0198	0.1516	0.0066	0.1439	0.2079	0.0116	0.0053	0.0094	0.0082	0.0136	0.0081	0.0086	0.0138	0.1326	0.1563	0.0058	0.0046	0.0111	0.0164	0.011	0.008	0.013	0.0092	0.006
12	rs1468856	15238321	0.83	0.326509998324372	0.74	0.910385700718773	0.977857738041825	2.8140133690642	0.0051	0.0064	0.0199	0.1498	0.007	0.1427	0.2075	0.012	0.0055	0.0095	0.0086	0.014	0.0082	0.0091	0.0142	0.1316	0.1554	0.0061	0.0044	0.0111	0.0165	0.0111	0.0085	0.0133	0.0097	0.0061
12	rs10846133	15239535	0.83	0.326509998324372	0.74	0.910385700718773	1.09227196244133	2.76917207993659	0.0052	0.0064	0.0206	0.149	0.0074	0.1415	0.2072	0.0121	0.0056	0.0097	0.009	0.0142	0.0083	0.0095	0.0143	0.1306	0.1549	0.0062	0.0044	0.0111	0.0162	0.0112	0.0091	0.0134	0.0101	0.0062
12	rs17822087	15241484	0.83	0.326509998324372	0.74	0.910385700718773	1.11334179516819	2.66560714939791	0.0051	0.0063	0.0212	0.1487	0.0083	0.1388	0.2075	0.0125	0.0055	0.0104	0.0103	0.0143	0.0084	0.0117	0.015	0.1268	0.1526	0.0064	0.0045	0.0109	0.0153	0.0116	0.0099	0.0143	0.0109	0.006
12	rs4763414	15243647	0.82	0.36720095628419	0.74	0.910385700718773	1.33363730106716	2.61158609227365	0.005	0.0061	0.0213	0.1474	0.009	0.1398	0.2079	0.0129	0.0053	0.011	0.0109	0.0144	0.0083	0.0125	0.0152	0.1253	0.1494	0.0066	0.0044	0.0107	0.015	0.012	0.0105	0.0146	0.0114	0.0058
12	rs7308621	15245164	0.81	0.411214762386647	0.74	0.910385700718773	1.21159111633289	2.71342195269855	0.0049	0.006	0.0213	0.1469	0.0094	0.1403	0.2082	0.0132	0.0053	0.0113	0.0111	0.0145	0.0082	0.0129	0.0152	0.1246	0.1479	0.0067	0.0044	0.0106	0.0149	0.0123	0.0108	0.0147	0.0116	0.0057
12	rs12810772	15259723	0.79	0.509607847349147	0.74	0.910385700718773	0.897962285880847	1.95091482464869	0.0041	0.0052	0.0212	0.1499	0.0095	0.1466	0.2139	0.0116	0.0047	0.0112	0.0111	0.0136	0.0069	0.0127	0.0136	0.1249	0.149	0.0058	0.0034	0.0083	0.0118	0.0127	0.0102	0.0156	0.0112	0.0045
12	rs17762276	15261881	0.79	0.509607847349147	0.75	0.841047356078831	0.868212050834249	1.88141249275362	0.0041	0.0051	0.0212	0.15	0.0095	0.1467	0.214	0.0116	0.0046	0.0112	0.0111	0.0136	0.0069	0.0127	0.0136	0.1249	0.149	0.0058	0.0034	0.0083	0.0118	0.0127	0.0102	0.0156	0.0112	0.0045
12	rs7975252	15270194	0.79	0.509607847349147	0.75	0.841047356078831	0.771893725892988	1.80307918461627	0.004	0.0051	0.0212	0.1501	0.0095	0.1468	0.2141	0.0116	0.0046	0.0112	0.0111	0.0136	0.0068	0.0127	0.0136	0.125	0.149	0.0057	0.0034	0.0083	0.0118	0.0127	0.0102	0.0156	0.0112	0.0045
12	rs80152564	15275119	0.79	0.509607847349147	0.75	0.841047356078831	0.764905911087771	1.7855998512159	0.004	0.0051	0.0212	0.1501	0.0095	0.1467	0.2139	0.0116	0.0046	0.0112	0.0111	0.0136	0.0068	0.0126	0.0135	0.1252	0.1492	0.0057	0.0034	0.0083	0.0117	0.0127	0.0102	0.0157	0.0112	0.0044
12	rs4764171	15277357	0.79	0.509607847349147	0.75	0.841047356078831	0.726035196684483	1.72558467088968	0.004	0.0051	0.0212	0.1501	0.0095	0.1466	0.2138	0.0116	0.0046	0.0112	0.0111	0.0136	0.0068	0.0126	0.0135	0.1254	0.1493	0.0057	0.0034	0.0083	0.0118	0.0127	0.0102	0.0157	0.0112	0.0044
12	rs10846149	15292753	0.79	0.509607847349147	0.75	0.841047356078831	0.688575554179083	1.71084741752407	0.004	0.0051	0.0212	0.1505	0.0095	0.1469	0.2135	0.0116	0.0046	0.0112	0.011	0.0137	0.0068	0.0126	0.0135	0.1257	0.1491	0.0057	0.0034	0.0082	0.0116	0.0126	0.0102	0.0158	0.0112	0.0044
12	rs2068699	15302829	0.79	0.509607847349147	0.75	0.841047356078831	0.559921190766633	1.68527750651479	0.0039	0.005	0.0209	0.1504	0.0096	0.1472	0.2139	0.0116	0.0044	0.0113	0.0111	0.0136	0.0065	0.0127	0.0135	0.1255	0.1494	0.0056	0.0033	0.0082	0.0116	0.0126	0.0102	0.0159	0.0113	0.0045
12	rs11056372	15302837	0.79	0.509607847349147	0.75	0.841047356078831	0.559388994842804	1.68457777013824	0.0039	0.005	0.0209	0.1504	0.0096	0.1472	0.2139	0.0116	0.0044	0.0113	0.0111	0.0136	0.0065	0.0127	0.0135	0.1255	0.1494	0.0056	0.0033	0.0082	0.0116	0.0126	0.0102	0.0159	0.0113	0.0045
12	rs7131767	15303708	0.79	0.509607847349147	0.76	0.775138689739853	0.530161300788367	1.64807750313375	0.0039	0.005	0.0208	0.1503	0.0096	0.1473	0.214	0.0116	0.0044	0.0113	0.0111	0.0136	0.0065	0.0127	0.0135	0.1254	0.1494	0.0055	0.0033	0.0082	0.0116	0.0126	0.0102	0.016	0.0113	0.0045
12	rs3748303	15305161	0.79	0.509607847349147	0.76	0.775138689739853	0.475367156615022	1.67006807503102	0.0041	0.0051	0.0208	0.1501	0.0096	0.1466	0.2134	0.0116	0.0045	0.0113	0.0111	0.0135	0.0065	0.0127	0.0134	0.1264	0.149	0.0055	0.0033	0.0083	0.0119	0.0126	0.0102	0.0159	0.0113	0.0047
12	rs10160846	15310339	0.78	0.56417027826485	0.76	0.775138689739853	0.28961153534816	1.36211487312123	0.0042	0.0049	0.0208	0.1513	0.0096	0.148	0.2122	0.0112	0.004	0.0114	0.011	0.0142	0.0062	0.0127	0.0131	0.1262	0.1505	0.0053	0.0031	0.0082	0.0116	0.0124	0.0104	0.0162	0.011	0.0044
12	rs10772840	15311829	0.78	0.56417027826485	0.76	0.775138689739853	0.293015400071707	1.35771803722422	0.0042	0.0048	0.0208	0.1514	0.0096	0.148	0.2122	0.0113	0.004	0.0114	0.011	0.0143	0.0062	0.0126	0.013	0.1263	0.1505	0.0053	0.0031	0.0082	0.0116	0.0123	0.0104	0.0162	0.011	0.0044
12	rs58920866	15317413	0.78	0.56417027826485	0.76	0.775138689739853	0.264692848459747	1.24609351697038	0.004	0.0047	0.0209	0.152	0.0095	0.1488	0.2118	0.0111	0.0039	0.0113	0.0109	0.0144	0.006	0.0125	0.0129	0.1263	0.1505	0.0051	0.0029	0.0081	0.0114	0.0123	0.0103	0.0167	0.0109	0.0042
12	rs77397835	15318866	0.78	0.56417027826485	0.77	0.712611004068267	0.267982221276111	1.22712541974885	0.0041	0.0048	0.021	0.1524	0.0095	0.1495	0.2122	0.011	0.0039	0.0113	0.0109	0.0145	0.006	0.0124	0.0128	0.1263	0.1497	0.005	0.0029	0.0081	0.0111	0.0122	0.0102	0.0168	0.0109	0.0042
12	rs10846155	15319537	0.77	0.622422290089237	0.77	0.712611004068267	0.179946202096412	1.06498435707552	0.004	0.0048	0.021	0.1533	0.0095	0.1509	0.2124	0.0109	0.0039	0.0111	0.0108	0.0147	0.0058	0.0122	0.0127	0.1264	0.149	0.0049	0.0029	0.008	0.0108	0.0122	0.0101	0.0169	0.0108	0.0041
12	rs79555850	15320159	0.77	0.622422290089237	0.77	0.712611004068267	0.156641914510086	0.887158362043124	0.0035	0.0044	0.0218	0.154	0.0093	0.1546	0.2147	0.0104	0.003	0.0111	0.0109	0.0144	0.0048	0.012	0.0125	0.1273	0.1483	0.0042	0.0026	0.0077	0.0105	0.0117	0.0094	0.0172	0.0104	0.0034
12	rs17835058	15321802	0.77	0.622422290089237	0.77	0.712611004068267	0.140834513328143	0.81189242145163	0.0034	0.0043	0.0219	0.1541	0.0093	0.1552	0.2151	0.0104	0.0028	0.011	0.0109	0.0144	0.0047	0.012	0.0125	0.1275	0.1482	0.0041	0.0025	0.0077	0.0104	0.0117	0.0093	0.0173	0.0103	0.0033
12	rs11056394	15341028	0.76	0.684441169424083	0.78	0.653412240020304	0.121847014532726	0.700860059870864	0.0032	0.0042	0.022	0.1544	0.0093	0.1562	0.2159	0.0103	0.0026	0.011	0.0109	0.0144	0.0044	0.0119	0.0124	0.1275	0.1481	0.004	0.0024	0.0076	0.0103	0.0116	0.0092	0.0175	0.0102	0.0031
12	rs11056396	15344407	0.76	0.684441169424083	0.78	0.653412240020304	0.12141097687599	0.700414324564901	0.0032	0.0042	0.022	0.1544	0.0092	0.1563	0.216	0.0103	0.0026	0.011	0.0109	0.0144	0.0044	0.0119	0.0124	0.1275	0.1481	0.0039	0.0024	0.0076	0.0103	0.0116	0.0091	0.0175	0.0102	0.0031
12	rs35958131	15351588	0.76	0.684441169424083	0.78	0.653412240020304	0.0962247341469918	0.629363737668811	0.0032	0.0041	0.0221	0.1544	0.0091	0.1572	0.2169	0.01	0.0025	0.0111	0.0107	0.0145	0.0042	0.0117	0.0123	0.1276	0.1478	0.0039	0.0024	0.0076	0.0102	0.0115	0.0088	0.0178	0.0102	0.0031
12	rs17762416	15364914	0.77	0.622422290089237	0.78	0.653412240020304	0.0635369545915299	0.613897058123758	0.0028	0.0039	0.0221	0.1544	0.0088	0.1591	0.2182	0.0091	0.0022	0.0112	0.0103	0.0144	0.0036	0.0115	0.0121	0.1288	0.1482	0.0036	0.0022	0.0074	0.01	0.0114	0.0088	0.0179	0.0099	0.0027
12	rs75113593	15367871	0.77	0.622422290089237	0.79	0.597486775499064	0.0621798744418483	0.608426136979839	0.0028	0.0039	0.0221	0.1544	0.0088	0.1592	0.2182	0.0091	0.0022	0.0112	0.0103	0.0145	0.0036	0.0115	0.0121	0.1289	0.1482	0.0036	0.0022	0.0074	0.0099	0.0114	0.0088	0.0179	0.0099	0.0026
12	rs12312583	15371606	0.77	0.622422290089237	0.79	0.597486775499064	0.060133922150127	0.588228611350256	0.0028	0.0039	0.0221	0.1544	0.0088	0.1593	0.2183	0.0091	0.0022	0.0112	0.0102	0.0145	0.0036	0.0115	0.0121	0.1289	0.1483	0.0036	0.0022	0.0074	0.0099	0.0115	0.0088	0.0179	0.0099	0.0026
12	rs73055229	15387778	0.77	0.622422290089237	0.79	0.597486775499064	0.0578611920322298	0.581959420941947	0.0028	0.0038	0.0221	0.1544	0.0088	0.1594	0.2185	0.009	0.0022	0.0112	0.0102	0.0144	0.0035	0.0115	0.012	0.129	0.1484	0.0035	0.0022	0.0074	0.0099	0.0115	0.0088	0.0179	0.0099	0.0026
12	rs1479409	15395793	0.76	0.684441169424083	0.79	0.597486775499064	0.0560527656835669	0.579257282387664	0.0028	0.0037	0.0221	0.1544	0.0088	0.1596	0.2186	0.0089	0.0022	0.0112	0.0102	0.0144	0.0035	0.0115	0.012	0.1291	0.1485	0.0035	0.0022	0.0074	0.0099	0.0115	0.0088	0.0179	0.0099	0.0026
12	rs73055265	15422233	0.76	0.684441169424083	0.83	0.405269641990714	0.0561768708316425	0.593084011794662	0.0027	0.0037	0.0221	0.1543	0.0088	0.1597	0.2188	0.0089	0.0022	0.0112	0.0102	0.0144	0.0034	0.0115	0.0119	0.1293	0.1487	0.0034	0.0021	0.0074	0.0098	0.0114	0.0088	0.0179	0.01	0.0025
12	rs117916179	15422326	0.76	0.684441169424083	0.83	0.405269641990714	0.0561413935485317	0.592941069461139	0.0027	0.0037	0.0221	0.1543	0.0088	0.1597	0.2188	0.0089	0.0022	0.0112	0.0102	0.0144	0.0034	0.0115	0.0119	0.1293	0.1487	0.0034	0.0021	0.0074	0.0098	0.0114	0.0088	0.0179	0.01	0.0025
12	rs73055277	15430153	0.76	0.684441169424083	0.83	0.405269641990714	0.0550489953376599	0.604402374100323	0.0027	0.0037	0.0222	0.1543	0.0088	0.1597	0.2189	0.0089	0.0021	0.0113	0.0102	0.0144	0.0033	0.0115	0.0119	0.1294	0.1489	0.0034	0.0021	0.0073	0.0098	0.0114	0.0087	0.0179	0.01	0.0025
12	rs11519528	15437997	0.76	0.684441169424083	0.83	0.405269641990714	0.0550314932731736	0.607707143348125	0.0027	0.0037	0.0222	0.1543	0.0088	0.1597	0.219	0.0088	0.0021	0.0113	0.0102	0.0144	0.0033	0.0115	0.0119	0.1294	0.1489	0.0034	0.0021	0.0073	0.0098	0.0114	0.0087	0.0179	0.01	0.0025
12	rs77614533	15456529	0.76	0.684441169424083	0.83	0.405269641990714	0.0557874418660301	0.616348318623098	0.0027	0.0037	0.0222	0.1543	0.0088	0.1597	0.2191	0.0088	0.0021	0.0113	0.0102	0.0145	0.0032	0.0115	0.0118	0.1294	0.149	0.0034	0.0021	0.0073	0.0098	0.0114	0.0087	0.0179	0.0101	0.0024
12	rs117982226	15498725	0.77	0.622422290089237	0.83	0.405269641990714	0.0563544813734317	0.630088683760135	0.0027	0.0036	0.0222	0.1542	0.0088	0.1597	0.2195	0.0087	0.0021	0.0113	0.0102	0.0145	0.0032	0.0114	0.0117	0.1294	0.1491	0.0033	0.0021	0.0073	0.0097	0.0114	0.0086	0.0178	0.0102	0.0024
12	rs17348523	15500146	0.77	0.622422290089237	0.83	0.405269641990714	0.0567822720783232	0.632264692220936	0.0027	0.0036	0.0222	0.1542	0.0088	0.1597	0.2196	0.0087	0.0021	0.0113	0.0102	0.0145	0.0032	0.0114	0.0117	0.1293	0.1491	0.0033	0.0021	0.0073	0.0097	0.0114	0.0086	0.0178	0.0102	0.0024
12	rs1304738	15506641	0.77	0.622422290089237	0.84	0.364737902801441	0.0606365057528239	0.651196190795417	0.0027	0.0036	0.0222	0.1542	0.0088	0.1597	0.2197	0.0086	0.0021	0.0113	0.0102	0.0146	0.0031	0.0114	0.0116	0.1293	0.1492	0.0033	0.0021	0.0073	0.0097	0.0114	0.0085	0.0178	0.0103	0.0024
12	rs12814009	15508031	0.77	0.622422290089237	0.84	0.364737902801441	0.0615556812176727	0.654120175913925	0.0027	0.0036	0.0222	0.1542	0.0088	0.1597	0.2197	0.0086	0.0021	0.0113	0.0102	0.0146	0.0031	0.0114	0.0116	0.1293	0.1492	0.0033	0.0021	0.0073	0.0097	0.0114	0.0085	0.0178	0.0103	0.0024
12	rs1157937	15515239	0.77	0.622422290089237	0.87	0.259919603286658	0.0872028890568597	0.709639064993121	0.0026	0.0036	0.0222	0.1543	0.0087	0.1598	0.2196	0.0086	0.0021	0.0113	0.0102	0.0145	0.0031	0.0118	0.0115	0.1292	0.1493	0.0033	0.002	0.0073	0.0096	0.0114	0.0085	0.0178	0.0104	0.0023
12	rs67193874	15520729	0.77	0.622422290089237	0.87	0.259919603286658	0.0975124257499888	0.726520718274321	0.0026	0.0034	0.0223	0.1547	0.0088	0.1597	0.2198	0.0086	0.002	0.0114	0.0102	0.0145	0.003	0.0118	0.0113	0.1291	0.1496	0.0033	0.0016	0.0073	0.0097	0.0114	0.0085	0.0179	0.0104	0.0023
12	rs118119968	15523603	0.77	0.622422290089237	0.87	0.259919603286658	0.096854612782779	0.723227128268699	0.0026	0.0034	0.0223	0.155	0.0087	0.1598	0.2196	0.0086	0.002	0.0114	0.0102	0.0145	0.003	0.0118	0.0113	0.1291	0.1496	0.0033	0.0016	0.0073	0.0097	0.0114	0.0085	0.0178	0.0104	0.0023
12	rs7978938	15528049	0.77	0.622422290089237	0.88	0.230271256315472	0.0977407814048024	0.730417402394329	0.0025	0.0033	0.0225	0.1557	0.0087	0.1603	0.2189	0.0085	0.0019	0.0113	0.0101	0.0148	0.003	0.0118	0.0114	0.129	0.1497	0.0032	0.0015	0.0072	0.0095	0.0117	0.0082	0.0177	0.0105	0.0022
12	rs77362355	15547710	0.77	0.622422290089237	0.88	0.230271256315472	0.0877473824099218	0.716799254285694	0.0025	0.0031	0.0225	0.1562	0.0085	0.1607	0.2182	0.0084	0.0019	0.0113	0.01	0.015	0.003	0.0118	0.0114	0.1293	0.1497	0.0032	0.0015	0.0072	0.0094	0.0118	0.0082	0.0176	0.0104	0.0022
12	rs60084673	15552594	0.77	0.622422290089237	0.89	0.20310604818777	0.0772203154694318	0.723077498388769	0.0025	0.003	0.0225	0.1567	0.0085	0.1612	0.2181	0.0083	0.0018	0.0113	0.0099	0.0149	0.0029	0.0118	0.0116	0.1293	0.1495	0.003	0.0015	0.0073	0.0093	0.0118	0.0081	0.0176	0.0104	0.0022
12	rs12426878	15567923	0.77	0.622422290089237	0.89	0.20310604818777	0.031434435681918	0.731017300426127	0.0022	0.0024	0.0222	0.1595	0.008	0.1644	0.2175	0.0077	0.0012	0.0113	0.0093	0.0145	0.0023	0.0112	0.0136	0.1284	0.1507	0.002	0.0013	0.0072	0.0085	0.0124	0.0073	0.0179	0.0104	0.0019
12	rs11056463	15568254	0.77	0.622422290089237	0.89	0.20310604818777	0.0350269741663368	0.739577606369898	0.0022	0.0023	0.0222	0.1599	0.0079	0.1642	0.2176	0.0076	0.0012	0.0113	0.0092	0.0145	0.0022	0.0112	0.0136	0.1283	0.151	0.002	0.0012	0.0072	0.0084	0.0124	0.0072	0.0178	0.0103	0.002
12	rs61908008	15570450	0.77	0.622422290089237	0.89	0.20310604818777	0.0524650629734454	0.755403494920093	0.0022	0.0022	0.0223	0.1605	0.0078	0.1653	0.2182	0.0072	0.001	0.0111	0.009	0.0143	0.002	0.011	0.0136	0.1275	0.1527	0.0017	0.0011	0.0071	0.0081	0.0123	0.0069	0.0176	0.0101	0.0021
12	rs993123	15577635	0.77	0.622422290089237	0.89	0.20310604818777	0.0661312356178544	0.774490119528278	0.0023	0.0021	0.0225	0.1607	0.0077	0.1659	0.2186	0.0069	9e-04	0.011	0.009	0.0142	0.0019	0.011	0.0137	0.1268	0.1536	0.0015	0.001	0.007	0.008	0.0123	0.0068	0.0176	0.01	0.0021
12	rs11056478	15582344	0.77	0.622422290089237	0.89	0.20310604818777	0.0684093826965316	0.777225153639779	0.0023	0.0021	0.0224	0.1608	0.0077	0.1659	0.2187	0.0069	9e-04	0.011	0.009	0.0141	0.0019	0.011	0.0137	0.1268	0.1537	0.0015	0.001	0.007	0.0079	0.0123	0.0068	0.0176	0.01	0.0021
12	rs10846174	15583214	0.77	0.622422290089237	0.89	0.20310604818777	0.0689563502611	0.782244758080413	0.0023	0.0021	0.0224	0.1608	0.0077	0.1659	0.2187	0.0069	9e-04	0.011	0.009	0.0141	0.0019	0.011	0.0137	0.1269	0.1538	0.0015	0.001	0.007	0.0079	0.0123	0.0068	0.0176	0.01	0.0021
12	rs7137890	15609844	0.77	0.622422290089237	0.89	0.20310604818777	0.057608235370751	0.739427236922252	0.0023	0.002	0.0222	0.1614	0.0075	0.1651	0.2193	0.0064	9e-04	0.0109	0.0086	0.0139	0.002	0.0109	0.014	0.1282	0.1546	0.0015	9e-04	0.0067	0.0076	0.0122	0.0067	0.0179	0.0096	0.002
12	rs10772853	15612024	0.77	0.622422290089237	0.89	0.20310604818777	0.0568180185964618	0.727569372463984	0.0023	0.002	0.0222	0.1616	0.0075	0.165	0.2196	0.0063	9e-04	0.0109	0.0085	0.014	0.002	0.0108	0.014	0.1281	0.1546	0.0015	8e-04	0.0067	0.0075	0.0121	0.0067	0.0179	0.0096	0.002
12	rs12424125	15623603	0.77	0.622422290089237	0.89	0.20310604818777	0.0587523492011182	0.712173133108744	0.0023	0.002	0.0224	0.1615	0.0073	0.1648	0.2192	0.0063	9e-04	0.0109	0.0084	0.0141	0.0021	0.0107	0.0141	0.1285	0.1548	0.0015	9e-04	0.0067	0.0073	0.012	0.0067	0.0181	0.0096	0.002
12	rs918096	15625273	0.77	0.622422290089237	0.89	0.20310604818777	0.0587523492011182	0.71127852609258	0.0023	0.002	0.0224	0.1615	0.0073	0.1648	0.2192	0.0063	9e-04	0.0109	0.0084	0.0141	0.0021	0.0107	0.0141	0.1285	0.1548	0.0015	9e-04	0.0067	0.0073	0.012	0.0067	0.0181	0.0096	0.002
12	rs117766101	15625399	0.77	0.622422290089237	0.89	0.20310604818777	0.0587523492011182	0.711129449304477	0.0023	0.002	0.0224	0.1615	0.0073	0.1648	0.2192	0.0063	9e-04	0.0109	0.0084	0.0141	0.0021	0.0107	0.0141	0.1285	0.1548	0.0015	9e-04	0.0067	0.0073	0.012	0.0067	0.0181	0.0096	0.002
12	rs7135120	15626920	0.77	0.622422290089237	0.89	0.20310604818777	0.0587340718651307	0.710384169938908	0.0023	0.002	0.0224	0.1615	0.0073	0.1648	0.2192	0.0063	9e-04	0.0109	0.0084	0.0141	0.0021	0.0107	0.0141	0.1285	0.1548	0.0015	9e-04	0.0067	0.0073	0.012	0.0067	0.0181	0.0096	0.002
12	rs253837	15630762	0.77	0.622422290089237	0.89	0.20310604818777	0.0562301147672666	0.67261014272731	0.0024	0.002	0.0225	0.1614	0.0072	0.1648	0.2184	0.0067	9e-04	0.0109	0.0084	0.0141	0.0023	0.0106	0.0142	0.1288	0.1548	0.0015	9e-04	0.0066	0.0071	0.0122	0.0066	0.0182	0.0096	0.0021
12	rs111666485	15638143	0.77	0.622422290089237	0.89	0.20310604818777	0.0559819305831242	0.657486487227537	0.0024	0.002	0.0226	0.1615	0.0072	0.1648	0.2183	0.0068	9e-04	0.0109	0.0084	0.0142	0.0024	0.0106	0.0142	0.1285	0.1546	0.0015	9e-04	0.0066	0.0071	0.0122	0.0066	0.0182	0.0097	0.0021
12	rs12828268	15641002	0.77	0.622422290089237	0.89	0.20310604818777	0.0559642311378682	0.656607935514291	0.0024	0.002	0.0226	0.1615	0.0072	0.1648	0.2183	0.0068	9e-04	0.0109	0.0084	0.0142	0.0024	0.0106	0.0142	0.1285	0.1546	0.0015	9e-04	0.0066	0.0071	0.0122	0.0066	0.0182	0.0097	0.0021
12	rs79424481	15645003	0.77	0.622422290089237	0.89	0.20310604818777	0.0560173406689092	0.655144284005581	0.0024	0.002	0.0226	0.1615	0.0072	0.1648	0.2183	0.0068	9e-04	0.0109	0.0084	0.0142	0.0024	0.0106	0.0142	0.1285	0.1546	0.0015	9e-04	0.0066	0.0071	0.0122	0.0066	0.0182	0.0097	0.0021
12	rs61754411	15656846	0.77	0.622422290089237	0.89	0.20310604818777	0.0569969759057257	0.630958876673931	0.0024	0.002	0.0226	0.1614	0.0072	0.1648	0.2184	0.0068	9e-04	0.0109	0.0084	0.0142	0.0024	0.0106	0.0142	0.1284	0.1546	0.0015	9e-04	0.0065	0.007	0.0123	0.0066	0.0182	0.0096	0.0021
12	rs888163	15661441	0.77	0.622422290089237	0.89	0.20310604818777	0.116083219942595	0.497886361064351	0.0031	0.0025	0.0226	0.1608	0.0064	0.1647	0.2202	0.0066	0.0011	0.0109	0.0078	0.0148	0.0034	0.0102	0.0148	0.1261	0.1551	0.0015	9e-04	0.0062	0.0058	0.0133	0.0063	0.0183	0.0094	0.0023
12	rs75127706	15663238	0.77	0.622422290089237	0.89	0.20310604818777	0.107285316652188	0.479223174678499	0.0031	0.0026	0.0227	0.1602	0.0063	0.1652	0.2207	0.0065	0.0012	0.0108	0.0073	0.0149	0.0035	0.0102	0.015	0.1259	0.1556	0.0016	0.001	0.006	0.0056	0.0131	0.0062	0.0181	0.0094	0.0024
12	rs7305674	15663968	0.77	0.622422290089237	0.89	0.20310604818777	0.106051869193655	0.481393328521014	0.0031	0.0026	0.0228	0.1601	0.0063	0.1652	0.2208	0.0065	0.0012	0.0107	0.0072	0.015	0.0035	0.0102	0.015	0.1259	0.1556	0.0016	0.0011	0.006	0.0055	0.0131	0.0062	0.0181	0.0094	0.0025
12	rs11056537	15668152	0.78	0.56417027826485	0.89	0.20310604818777	0.108880309764388	0.447646732866489	0.0031	0.0027	0.0227	0.1599	0.0061	0.1651	0.2214	0.0064	0.0012	0.0107	0.0071	0.0151	0.0035	0.0101	0.0153	0.1255	0.1556	0.0016	0.0011	0.006	0.0054	0.0133	0.006	0.0183	0.0093	0.0025
12	rs118114059	15668642	0.78	0.56417027826485	0.89	0.20310604818777	0.110435091599307	0.442196105200238	0.0031	0.0027	0.0227	0.1598	0.0061	0.1651	0.2215	0.0064	0.0013	0.0106	0.0071	0.0151	0.0036	0.0101	0.0154	0.1254	0.1557	0.0016	0.0011	0.006	0.0053	0.0133	0.006	0.0183	0.0092	0.0025
12	rs7134888	15679208	0.78	0.56417027826485	0.89	0.20310604818777	0.0889624261004124	0.359039301528281	0.0029	0.0027	0.0223	0.1593	0.0057	0.1653	0.2224	0.0064	0.0014	0.0103	0.0066	0.0152	0.0039	0.0095	0.0164	0.1246	0.1565	0.0019	0.0012	0.0063	0.0049	0.0136	0.0058	0.0187	0.0086	0.0027
12	rs76760806	15681099	0.78	0.56417027826485	0.89	0.20310604818777	0.0911811331946226	0.357786665923323	0.0029	0.0027	0.0223	0.1592	0.0057	0.1653	0.2224	0.0064	0.0015	0.0103	0.0066	0.0152	0.0039	0.0095	0.0164	0.1246	0.1565	0.0019	0.0012	0.0063	0.0049	0.0136	0.0058	0.0188	0.0086	0.0027
12	rs61910078	15689109	0.78	0.56417027826485	0.89	0.20310604818777	0.0960237179644031	0.348556194043495	0.0028	0.0027	0.0222	0.159	0.0055	0.1658	0.2225	0.0063	0.0015	0.0101	0.0062	0.0152	0.0039	0.0093	0.0165	0.1246	0.1569	0.0019	0.0013	0.0062	0.0047	0.0137	0.0058	0.0188	0.0085	0.0027
12	rs10444436	15689418	0.78	0.56417027826485	0.89	0.20310604818777	0.0919609786301203	0.344462301873044	0.0028	0.0027	0.0222	0.159	0.0055	0.1658	0.2225	0.0063	0.0015	0.0101	0.0062	0.0152	0.0039	0.0093	0.0166	0.1246	0.157	0.0019	0.0013	0.0062	0.0047	0.0137	0.0058	0.0189	0.0085	0.0028
12	rs2268140	15693895	0.78	0.56417027826485	0.89	0.20310604818777	0.0758295719781355	0.343595694495478	0.0028	0.0028	0.0222	0.1587	0.0055	0.1667	0.2218	0.0063	0.0017	0.0098	0.0061	0.0153	0.0041	0.0091	0.0168	0.1243	0.1575	0.0019	0.0014	0.0061	0.0046	0.0138	0.0055	0.019	0.0082	0.0029
12	rs76233597	15699498	0.79	0.509607847349147	0.89	0.20310604818777	0.0845358312043879	0.365824976330354	0.0028	0.0029	0.0223	0.1585	0.0054	0.1667	0.222	0.0062	0.0017	0.0097	0.0061	0.0153	0.0041	0.009	0.0169	0.124	0.158	0.002	0.0014	0.0061	0.0043	0.0139	0.0054	0.019	0.0081	0.0029
12	rs11056553	15700364	0.79	0.509607847349147	0.89	0.20310604818777	0.0843275187018678	0.362427630360513	0.0028	0.0029	0.0223	0.1585	0.0054	0.1667	0.222	0.0062	0.0017	0.0097	0.0061	0.0152	0.0041	0.009	0.0169	0.124	0.1581	0.002	0.0014	0.0061	0.0043	0.0139	0.0054	0.019	0.0081	0.0029
12	rs10846204	15703938	0.79	0.509607847349147	0.89	0.20310604818777	0.0543344553341311	0.359666086638518	0.0028	0.0029	0.0224	0.1587	0.0055	0.1669	0.2218	0.0062	0.0017	0.0096	0.006	0.0153	0.0041	0.009	0.017	0.1243	0.1584	0.002	0.0014	0.0061	0.0041	0.0139	0.0054	0.019	0.0079	0.0026
12	rs73068604	15723681	0.79	0.509607847349147	0.89	0.20310604818777	0.0598188995672401	0.365069234526769	0.0027	0.003	0.0225	0.158	0.0054	0.1674	0.2217	0.0061	0.0017	0.0093	0.0059	0.0152	0.0042	0.0088	0.0172	0.1247	0.1587	0.002	0.0015	0.0059	0.004	0.0138	0.0053	0.019	0.0078	0.0027
12	rs34408734	15723745	0.79	0.509607847349147	0.89	0.20310604818777	0.0590269621970891	0.366076988562448	0.0027	0.003	0.0225	0.158	0.0054	0.1674	0.2217	0.0061	0.0017	0.0093	0.0059	0.0152	0.0043	0.0088	0.0172	0.1247	0.1587	0.002	0.0015	0.0059	0.004	0.0138	0.0052	0.019	0.0078	0.0027
12	rs1024843	15731744	0.79	0.509607847349147	0.89	0.20310604818777	0.058551505983648	0.365195160757507	0.0027	0.003	0.0226	0.1575	0.0054	0.1677	0.2217	0.0061	0.0018	0.0092	0.0059	0.0152	0.0043	0.0087	0.0172	0.125	0.1589	0.0021	0.0015	0.0059	0.004	0.0138	0.0051	0.019	0.0077	0.0027
12	rs2300290	15735442	0.79	0.509607847349147	0.89	0.20310604818777	0.06814704161525	0.381796655269612	0.0026	0.003	0.0227	0.1573	0.0054	0.1674	0.2221	0.006	0.0018	0.0092	0.0059	0.0152	0.0044	0.0087	0.0173	0.1247	0.1592	0.0021	0.0015	0.0059	0.004	0.0139	0.0051	0.019	0.0077	0.0028
12	rs73068653	15738030	0.79	0.509607847349147	0.89	0.20310604818777	0.0761540647765625	0.396796699474093	0.0026	0.003	0.0227	0.1573	0.0054	0.1674	0.222	0.006	0.0018	0.0092	0.0059	0.0152	0.0044	0.0087	0.0173	0.1246	0.1591	0.0021	0.0015	0.0059	0.004	0.0139	0.0051	0.0193	0.0077	0.0028
12	rs80043858	15738735	0.79	0.509607847349147	0.89	0.20310604818777	0.0785168754250214	0.398473212365151	0.0026	0.003	0.0227	0.1573	0.0054	0.1674	0.222	0.006	0.0018	0.0092	0.0059	0.0151	0.0044	0.0087	0.0173	0.1246	0.1591	0.0021	0.0015	0.0059	0.004	0.0139	0.0051	0.0193	0.0077	0.0028
12	rs113282827	15745091	0.79	0.509607847349147	0.89	0.20310604818777	0.0838196903558696	0.396410088724221	0.0026	0.003	0.0227	0.1573	0.0054	0.1674	0.222	0.006	0.0018	0.0092	0.0058	0.0151	0.0045	0.0087	0.0173	0.1246	0.1591	0.0021	0.0015	0.0059	0.0039	0.0138	0.0051	0.0194	0.0077	0.0028
12	rs17174795	15756489	0.79	0.509607847349147	0.89	0.20310604818777	0.0950724964915257	0.39525088067343	0.0027	0.0031	0.0228	0.1572	0.0054	0.1674	0.222	0.006	0.0018	0.0092	0.0058	0.0151	0.0045	0.0087	0.0174	0.1244	0.159	0.0021	0.0015	0.0058	0.0039	0.0139	0.0051	0.0194	0.0077	0.0028
12	rs17762638	15759588	0.79	0.509607847349147	0.89	0.20310604818777	0.112557071559419	0.38473267794117	0.0027	0.0032	0.0229	0.1569	0.0054	0.1672	0.2217	0.0061	0.0018	0.0093	0.0059	0.0151	0.0046	0.0088	0.0175	0.124	0.1587	0.0022	0.0016	0.0059	0.004	0.0139	0.0052	0.0196	0.0078	0.0028
12	rs61908090	15764436	0.79	0.509607847349147	0.89	0.20310604818777	0.195387090394625	0.391650463483023	0.0027	0.0034	0.0233	0.1564	0.0053	0.1672	0.2214	0.0062	0.0019	0.0093	0.0058	0.0152	0.0051	0.0088	0.0179	0.1227	0.1579	0.0023	0.0017	0.0059	0.0041	0.0139	0.0054	0.0201	0.0079	0.003
12	rs4764215	15771079	0.79	0.509607847349147	0.89	0.20310604818777	0.189176090108674	0.388187290811279	0.0027	0.0034	0.0233	0.1567	0.0053	0.1672	0.2214	0.0062	0.0019	0.0093	0.0058	0.0152	0.0051	0.0087	0.0176	0.1226	0.1579	0.0023	0.0017	0.0059	0.0041	0.014	0.0055	0.0201	0.0079	0.003
12	rs12814229	15775786	0.79	0.509607847349147	0.89	0.20310604818777	0.184416326510826	0.389597183044396	0.0027	0.0034	0.0233	0.1567	0.0053	0.1672	0.2214	0.0062	0.0019	0.0093	0.0058	0.0152	0.0051	0.0086	0.0176	0.1225	0.1578	0.0023	0.0017	0.0059	0.0041	0.0143	0.0055	0.0202	0.0079	0.003
12	rs61908095	15799990	0.79	0.509607847349147	0.89	0.20310604818777	0.223652727182562	0.390495125114985	0.0028	0.0034	0.0234	0.1563	0.0053	0.1671	0.2214	0.0064	0.0019	0.0094	0.0058	0.0151	0.0052	0.0087	0.0177	0.1221	0.1572	0.0023	0.0018	0.0059	0.0042	0.0144	0.0056	0.0203	0.008	0.003
12	rs76688635	15800074	0.79	0.509607847349147	0.89	0.20310604818777	0.202536019329577	0.385243930028369	0.0028	0.0034	0.0234	0.1563	0.0054	0.1671	0.2214	0.0064	0.0019	0.0094	0.0059	0.0151	0.0052	0.0084	0.0177	0.1221	0.1572	0.0023	0.0018	0.0059	0.0042	0.0144	0.0056	0.0203	0.008	0.003
12	rs74565368	15801554	0.79	0.509607847349147	0.89	0.20310604818777	0.201477850189514	0.385499626947226	0.0028	0.0034	0.0234	0.1563	0.0054	0.1671	0.2214	0.0064	0.0019	0.0094	0.0059	0.0151	0.0052	0.0084	0.0177	0.1221	0.1572	0.0023	0.0018	0.0059	0.0042	0.0144	0.0056	0.0203	0.008	0.003
12	rs73053199	15808421	0.79	0.509607847349147	0.89	0.20310604818777	0.206323852723763	0.387418857261982	0.0028	0.0034	0.0234	0.1562	0.0054	0.167	0.2214	0.0064	0.0019	0.0094	0.0059	0.0151	0.0052	0.0084	0.0177	0.1221	0.1572	0.0023	0.0018	0.0059	0.0042	0.0144	0.0056	0.0203	0.008	0.003
12	rs12824912	15812177	0.79	0.509607847349147	0.89	0.20310604818777	0.209350723874486	0.389340733504436	0.0028	0.0034	0.0234	0.1562	0.0054	0.167	0.2214	0.0064	0.0019	0.0094	0.0059	0.0152	0.0052	0.0084	0.0177	0.1221	0.1571	0.0024	0.0018	0.0059	0.0042	0.0144	0.0056	0.0203	0.008	0.003
12	rs7295589	15816183	0.79	0.509607847349147	0.89	0.20310604818777	0.219072565534883	0.394478596258916	0.0029	0.0034	0.0234	0.1561	0.0054	0.167	0.2214	0.0064	0.0019	0.0094	0.0059	0.0152	0.0052	0.0085	0.0177	0.1221	0.1571	0.0024	0.0019	0.0059	0.0042	0.0144	0.0056	0.0203	0.008	0.003
12	rs11056594	15826413	0.8	0.458652199356866	0.89	0.20310604818777	0.0780537942972116	0.478816553258999	0.0032	0.0035	0.0235	0.1536	0.0055	0.1674	0.2202	0.0063	0.0022	0.0103	0.0061	0.0158	0.0051	0.0086	0.0181	0.1217	0.1554	0.0028	0.0024	0.006	0.0042	0.0149	0.0062	0.0202	0.0079	0.0032
12	rs75044150	15836518	0.8	0.458652199356866	0.89	0.20310604818777	0.0767621798665289	0.486965872930003	0.0032	0.0035	0.0235	0.1535	0.0055	0.1674	0.2202	0.0063	0.0022	0.0103	0.0061	0.0158	0.0051	0.0086	0.0181	0.1217	0.1554	0.0028	0.0024	0.006	0.0042	0.0149	0.0062	0.0202	0.0079	0.0032
12	rs61908122	15838602	0.8	0.458652199356866	0.89	0.20310604818777	0.0798050296895221	0.494877048810358	0.0032	0.0035	0.0235	0.1535	0.0055	0.1674	0.2201	0.0063	0.0022	0.0104	0.0061	0.0159	0.0051	0.0086	0.0181	0.1216	0.1553	0.0028	0.0025	0.006	0.0042	0.015	0.0062	0.0202	0.0079	0.0032
12	rs117303691	15849625	0.8	0.458652199356866	0.89	0.20310604818777	0.0699562671532889	0.480714883228163	0.0032	0.0035	0.0236	0.1533	0.0055	0.1674	0.2201	0.0063	0.0022	0.0104	0.0061	0.0159	0.0051	0.0086	0.0182	0.1216	0.1553	0.0028	0.0025	0.006	0.0042	0.015	0.0063	0.0202	0.0079	0.0032
12	rs2970187	15856513	0.8	0.458652199356866	0.89	0.20310604818777	0.0656383800080334	0.470568050243746	0.0032	0.0035	0.0236	0.1533	0.0055	0.1674	0.22	0.0063	0.0022	0.0104	0.0061	0.0159	0.0051	0.0086	0.0182	0.1216	0.1552	0.0028	0.0025	0.006	0.0042	0.015	0.0063	0.0202	0.0079	0.0032
12	rs73054944	15861393	0.8	0.458652199356866	0.89	0.20310604818777	0.0680664537250816	0.472457855483936	0.0032	0.0035	0.0236	0.1533	0.0055	0.1674	0.22	0.0063	0.0022	0.0104	0.0061	0.0159	0.0051	0.0086	0.0182	0.1216	0.1552	0.0028	0.0025	0.006	0.0042	0.015	0.0063	0.0202	0.0079	0.0032
12	rs17349462	15864308	0.8	0.458652199356866	0.89	0.20310604818777	0.0665669497484018	0.47421443637772	0.0032	0.0036	0.0236	0.1533	0.0055	0.1674	0.22	0.0063	0.0022	0.0104	0.0061	0.0159	0.0051	0.0086	0.0182	0.1216	0.1552	0.0029	0.0025	0.006	0.0042	0.015	0.0063	0.0201	0.0079	0.0032
12	rs79849592	15875749	0.81	0.411214762386647	0.88	0.230271256315472	0.0342866615767808	0.437557216572994	0.0031	0.0038	0.0238	0.1521	0.0055	0.1664	0.219	0.0069	0.0023	0.0108	0.0061	0.0163	0.0046	0.0087	0.0182	0.1219	0.1551	0.0031	0.0028	0.0062	0.0045	0.0152	0.0065	0.0199	0.0083	0.0032
12	rs10772874	15899535	0.8	0.458652199356866	0.88	0.230271256315472	0.0255927016758895	0.421228415883212	0.0031	0.0039	0.0239	0.1515	0.0056	0.1657	0.2184	0.0072	0.0024	0.0111	0.0062	0.0165	0.0043	0.0088	0.0184	0.122	0.155	0.0033	0.003	0.0064	0.0047	0.0154	0.0066	0.0198	0.0085	0.0032
12	rs34323468	15930366	0.8	0.458652199356866	0.88	0.230271256315472	0.0234926159702222	0.422932446542514	0.0032	0.004	0.0239	0.1515	0.0056	0.1659	0.2184	0.0071	0.0024	0.0109	0.0062	0.0164	0.0043	0.0088	0.0183	0.122	0.155	0.0033	0.003	0.0064	0.0046	0.0154	0.0066	0.0198	0.0085	0.0033
12	rs17415853	15930805	0.8	0.458652199356866	0.88	0.230271256315472	0.023638375444407	0.42476963174179	0.0032	0.004	0.0239	0.1515	0.0056	0.1659	0.2184	0.0071	0.0024	0.0109	0.0062	0.0164	0.0043	0.0088	0.0183	0.122	0.155	0.0033	0.003	0.0064	0.0046	0.0154	0.0066	0.0198	0.0085	0.0033
12	rs149190328	15941484	0.8	0.458652199356866	0.88	0.230271256315472	0.0250099314207369	0.422932446542514	0.0032	0.004	0.0239	0.1515	0.0056	0.1658	0.2184	0.0071	0.0024	0.0109	0.0062	0.0164	0.0043	0.0087	0.0183	0.122	0.1549	0.0033	0.0031	0.0064	0.0046	0.0153	0.0066	0.0198	0.0085	0.0033
12	rs17416335	15972355	0.8	0.458652199356866	0.88	0.230271256315472	0.0231454265733782	0.435176592956744	0.0032	0.0041	0.0241	0.1517	0.0055	0.1652	0.2185	0.0072	0.0025	0.0108	0.0065	0.0162	0.0043	0.0086	0.0184	0.1218	0.1546	0.0034	0.0032	0.0064	0.0047	0.0153	0.0068	0.0198	0.0085	0.0034
12	rs16911299	15984819	0.8	0.458652199356866	0.88	0.230271256315472	0.0220795874567247	0.443125444098646	0.0033	0.0041	0.0242	0.1518	0.0055	0.1651	0.2185	0.0072	0.0025	0.0108	0.0066	0.0161	0.0043	0.0085	0.0184	0.1218	0.1545	0.0034	0.0032	0.0064	0.0047	0.0153	0.0068	0.0197	0.0085	0.0034
12	rs78545714	15986148	0.8	0.458652199356866	0.88	0.230271256315472	0.0221631553755617	0.44272709247883	0.0033	0.0041	0.0242	0.1518	0.0055	0.1651	0.2185	0.0072	0.0025	0.0108	0.0066	0.0161	0.0043	0.0085	0.0184	0.1218	0.1545	0.0034	0.0032	0.0064	0.0047	0.0153	0.0068	0.0197	0.0085	0.0034
12	rs12314516	16004467	0.8	0.458652199356866	0.88	0.230271256315472	0.0228399217747426	0.455119953789333	0.0033	0.0041	0.0242	0.1519	0.0055	0.165	0.2184	0.0073	0.0026	0.0108	0.0066	0.0161	0.0043	0.0085	0.0184	0.1217	0.1544	0.0034	0.0032	0.0064	0.0047	0.0153	0.0068	0.0197	0.0085	0.0035
12	rs77502582	16007121	0.8	0.458652199356866	0.89	0.20310604818777	0.0230687767475648	0.458466719760697	0.0033	0.0041	0.0242	0.1519	0.0055	0.165	0.2184	0.0073	0.0026	0.0108	0.0066	0.0161	0.0043	0.0085	0.0184	0.1217	0.1544	0.0034	0.0032	0.0064	0.0047	0.0153	0.0068	0.0197	0.0085	0.0035
12	rs73054991	16012689	0.8	0.458652199356866	0.89	0.20310604818777	0.0234054705095919	0.478410021180755	0.0033	0.0041	0.0242	0.1519	0.0055	0.165	0.2183	0.0074	0.0026	0.0107	0.0066	0.0161	0.0044	0.0086	0.0184	0.1217	0.1543	0.0034	0.0032	0.0064	0.0047	0.0152	0.0068	0.0197	0.0085	0.0035
12	rs10846239	16016108	0.8	0.458652199356866	0.89	0.20310604818777	0.0239711632571813	0.515348466308232	0.0033	0.0042	0.0242	0.152	0.0055	0.165	0.2183	0.0074	0.0026	0.0107	0.0066	0.0161	0.0044	0.0086	0.0184	0.1217	0.1542	0.0034	0.0033	0.0064	0.0047	0.0152	0.0068	0.0197	0.0085	0.0036
12	rs80071063	16024672	0.8	0.458652199356866	0.89	0.20310604818777	0.0230400801424041	0.507354710870207	0.0033	0.0042	0.0241	0.152	0.0054	0.165	0.2184	0.0074	0.0026	0.0107	0.0066	0.0161	0.0044	0.0085	0.0183	0.1219	0.1541	0.0034	0.0033	0.0065	0.0047	0.0152	0.0068	0.0197	0.0085	0.0036
12	rs117030218	16024769	0.8	0.458652199356866	0.89	0.20310604818777	0.0230400801424041	0.505292519861458	0.0033	0.0042	0.0241	0.152	0.0054	0.165	0.2184	0.0074	0.0026	0.0107	0.0066	0.0161	0.0044	0.0085	0.0183	0.1219	0.1541	0.0034	0.0033	0.0065	0.0047	0.0152	0.0068	0.0197	0.0085	0.0036
12	rs10734889	16036261	0.8	0.458652199356866	0.9	0.178319663885856	0.022697719134738	0.509281341970346	0.0033	0.0042	0.0241	0.1519	0.0054	0.1651	0.2184	0.0074	0.0026	0.0107	0.0067	0.016	0.0044	0.0085	0.0183	0.122	0.1541	0.0034	0.0032	0.0065	0.0047	0.0152	0.0068	0.0197	0.0085	0.0036
12	rs76344357	16040464	0.8	0.458652199356866	0.9	0.178319663885856	0.0223122829301457	0.524899123539772	0.0033	0.0042	0.0241	0.1519	0.0054	0.1651	0.2184	0.0074	0.0026	0.0107	0.0067	0.016	0.0044	0.0085	0.0183	0.1221	0.1541	0.0034	0.0032	0.0065	0.0047	0.0152	0.0068	0.0197	0.0085	0.0036
12	rs12422386	16049958	0.8	0.458652199356866	0.9	0.178319663885856	0.02248091376471	0.523789546942381	0.0033	0.0042	0.0241	0.1519	0.0054	0.1651	0.2184	0.0074	0.0026	0.0107	0.0067	0.016	0.0044	0.0085	0.0183	0.1221	0.154	0.0034	0.0032	0.0065	0.0047	0.0152	0.0068	0.0197	0.0085	0.0036
12	rs118110714	16060925	0.8	0.458652199356866	0.9	0.178319663885856	0.0234151418619872	0.515348466308232	0.0033	0.0042	0.0241	0.1518	0.0054	0.1651	0.2185	0.0074	0.0026	0.0107	0.0067	0.0161	0.0044	0.0085	0.0183	0.1221	0.154	0.0034	0.0032	0.0065	0.0047	0.0152	0.0068	0.0197	0.0085	0.0036
12	rs117262627	16061804	0.8	0.458652199356866	0.9	0.178319663885856	0.0234344931716147	0.516315360707553	0.0033	0.0042	0.0241	0.1518	0.0054	0.1651	0.2185	0.0074	0.0026	0.0107	0.0067	0.0161	0.0044	0.0085	0.0183	0.1221	0.154	0.0034	0.0032	0.0065	0.0047	0.0152	0.0068	0.0197	0.0085	0.0036
12	rs12310229	16072620	0.8	0.458652199356866	0.9	0.178319663885856	0.0244367031080496	0.519910673002115	0.0033	0.0042	0.0241	0.1518	0.0054	0.1652	0.2185	0.0074	0.0026	0.0107	0.0067	0.016	0.0044	0.0085	0.0182	0.1221	0.1539	0.0035	0.0033	0.0065	0.0047	0.0152	0.0068	0.0197	0.0085	0.0036
12	rs10772882	16096497	0.8	0.458652199356866	0.9	0.178319663885856	0.0524311711615141	0.935076218644692	0.0035	0.0042	0.0231	0.1481	0.0054	0.1661	0.2223	0.0066	0.0034	0.011	0.0072	0.0155	0.0052	0.0081	0.0175	0.1222	0.1517	0.0048	0.0037	0.0066	0.0054	0.0144	0.0069	0.0187	0.009	0.0042
12	rs77897889	16104291	0.8	0.458652199356866	0.91	0.155803491158275	0.0536433459532489	0.965336626786512	0.0035	0.0042	0.0231	0.148	0.0054	0.1661	0.2224	0.0066	0.0034	0.011	0.0072	0.0155	0.0052	0.0081	0.0175	0.1222	0.1517	0.0048	0.0037	0.0066	0.0054	0.0144	0.0068	0.0187	0.009	0.0042
12	rs73057143	16105710	0.8	0.458652199356866	0.91	0.155803491158275	0.0580967402779921	0.965336626786512	0.0035	0.0043	0.023	0.148	0.0053	0.1662	0.2224	0.0066	0.0034	0.011	0.0072	0.0155	0.0052	0.008	0.0175	0.1222	0.1516	0.0048	0.0037	0.0066	0.0054	0.0144	0.0068	0.0188	0.009	0.0042
12	rs76941112	16105834	0.8	0.458652199356866	0.91	0.155803491158275	0.0583693171493588	0.969788575601551	0.0035	0.0043	0.023	0.148	0.0053	0.1662	0.2224	0.0066	0.0034	0.011	0.0072	0.0155	0.0052	0.008	0.0175	0.1222	0.1516	0.0048	0.0037	0.0066	0.0054	0.0144	0.0068	0.0188	0.009	0.0042
12	rs79887403	16106230	0.8	0.458652199356866	0.91	0.155803491158275	0.0587889151935494	0.961365068248824	0.0035	0.0043	0.023	0.148	0.0053	0.1662	0.2224	0.0066	0.0034	0.011	0.0072	0.0155	0.0052	0.008	0.0175	0.1222	0.1516	0.0048	0.0037	0.0066	0.0054	0.0144	0.0068	0.0188	0.009	0.0042
12	rs2306181	16109673	0.8	0.458652199356866	0.91	0.155803491158275	0.0736679034301015	0.956603447053999	0.0033	0.0042	0.023	0.1479	0.0052	0.1663	0.2226	0.0066	0.0034	0.011	0.0071	0.0155	0.0052	0.008	0.0175	0.1221	0.1516	0.0049	0.0037	0.0066	0.0058	0.0144	0.0067	0.0189	0.0091	0.0042
12	rs12368628	16128785	0.8	0.458652199356866	0.91	0.155803491158275	0.107689441562236	1.26327471287671	0.0033	0.0042	0.0228	0.1482	0.005	0.1678	0.2241	0.0062	0.0033	0.0106	0.0065	0.015	0.0055	0.0079	0.0167	0.1215	0.1519	0.0052	0.0039	0.0068	0.006	0.0145	0.0064	0.0188	0.0087	0.0043
12	rs11056746	16129119	0.8	0.458652199356866	0.91	0.155803491158275	0.107716416707817	1.2744726091712	0.0033	0.0042	0.0228	0.1482	0.005	0.1678	0.2241	0.0062	0.0033	0.0106	0.0065	0.015	0.0055	0.0079	0.0167	0.1215	0.1519	0.0052	0.0039	0.0068	0.006	0.0145	0.0064	0.0188	0.0087	0.0043
12	rs4764238	16130165	0.8	0.458652199356866	0.91	0.155803491158275	0.100895265438441	1.2761453960285	0.0033	0.0041	0.0228	0.1482	0.005	0.1678	0.2241	0.0062	0.0033	0.0106	0.0065	0.0149	0.0055	0.0079	0.0167	0.1215	0.1522	0.0052	0.0038	0.0067	0.006	0.0145	0.0064	0.0188	0.0087	0.0043
12	rs78670848	16131292	0.8	0.458652199356866	0.92	0.135444945858012	0.100895265438441	1.27480713632921	0.0033	0.0041	0.0228	0.1482	0.005	0.1678	0.2241	0.0061	0.0033	0.0106	0.0065	0.0149	0.0055	0.0079	0.0167	0.1215	0.1522	0.0052	0.0038	0.0067	0.006	0.0145	0.0064	0.0188	0.0087	0.0043
12	Affx-7270465	16138787	0.79	0.509607847349147	0.92	0.135444945858012	0.041976558521909	0.914747579622014	0.0033	0.004	0.0226	0.1447	0.006	0.1661	0.2263	0.0064	0.0034	0.0104	0.0062	0.0154	0.0049	0.0086	0.0158	0.121	0.1521	0.005	0.0036	0.0084	0.0076	0.0143	0.0071	0.0178	0.01	0.0042
12	rs2417520	16138806	0.79	0.509607847349147	0.92	0.135444945858012	0.0443827092886622	0.859276768584154	0.0033	0.0039	0.0226	0.1446	0.0059	0.1661	0.2264	0.0064	0.0034	0.0104	0.0062	0.0154	0.0049	0.0086	0.0157	0.121	0.1523	0.005	0.0036	0.0084	0.0077	0.0144	0.007	0.0178	0.01	0.0042
12	rs73059207	16141549	0.79	0.509607847349147	0.93	0.117127898734063	0.0535917512378979	0.71739665820938	0.0031	0.0036	0.0219	0.1441	0.0058	0.1672	0.2282	0.0071	0.003	0.0107	0.0062	0.0147	0.0045	0.0087	0.0155	0.121	0.1516	0.0049	0.0032	0.0088	0.0079	0.0149	0.0072	0.0173	0.0105	0.0037
12	rs78670331	16143569	0.79	0.509607847349147	0.93	0.117127898734063	0.051890898956788	0.741533019458123	0.0031	0.0036	0.0219	0.1442	0.0058	0.1673	0.2284	0.0072	0.003	0.0107	0.0062	0.0147	0.0045	0.0087	0.0155	0.1211	0.1516	0.0049	0.0031	0.0088	0.0079	0.0149	0.0072	0.0172	0.0105	0.0037
12	rs10846263	16148805	0.79	0.509607847349147	0.93	0.117127898734063	0.0525159282475369	0.84749446228171	0.003	0.0036	0.0218	0.1446	0.0058	0.1675	0.2285	0.0072	0.0029	0.0107	0.0061	0.0147	0.0044	0.0087	0.0155	0.1214	0.1516	0.0049	0.0028	0.0087	0.008	0.0149	0.0072	0.0168	0.0105	0.0037
12	rs16911478	16150512	0.79	0.509607847349147	0.93	0.117127898734063	0.0517396238447392	0.795816848938744	0.003	0.0036	0.0218	0.1448	0.0058	0.1676	0.2285	0.0072	0.0029	0.0107	0.0061	0.0147	0.0044	0.0087	0.0154	0.1214	0.1516	0.0049	0.0028	0.0087	0.0079	0.015	0.0072	0.0169	0.0105	0.0037
12	rs17762729	16153532	0.78	0.56417027826485	0.93	0.117127898734063	0.0536089457828532	0.684558341186051	0.0029	0.0035	0.0217	0.145	0.0058	0.1677	0.2286	0.0072	0.0029	0.0106	0.0061	0.0147	0.0043	0.0086	0.0154	0.1214	0.1515	0.0048	0.0028	0.0087	0.008	0.015	0.0072	0.0169	0.0105	0.0037
12	rs55850346	16155283	0.78	0.56417027826485	0.92	0.135444945858012	0.0710691047822382	0.794594849418268	0.0028	0.0035	0.0215	0.1455	0.0057	0.1679	0.2287	0.0073	0.0028	0.0106	0.0061	0.0147	0.0041	0.0087	0.0153	0.1214	0.1515	0.0048	0.0027	0.0087	0.008	0.0151	0.0072	0.0168	0.0105	0.0037
12	rs77817384	16169287	0.78	0.56417027826485	0.92	0.135444945858012	0.0870376010472014	0.617502650063193	0.0027	0.0035	0.0212	0.1467	0.0058	0.1678	0.2281	0.0074	0.0027	0.0104	0.0062	0.0146	0.004	0.0088	0.015	0.121	0.1519	0.0048	0.0026	0.0087	0.0081	0.015	0.0073	0.0167	0.0108	0.0037
12	rs10846267	16170574	0.78	0.56417027826485	0.93	0.117127898734063	0.0931386235803232	0.678947061249007	0.0027	0.0035	0.0212	0.1468	0.0058	0.1678	0.228	0.0074	0.0027	0.0104	0.0062	0.0146	0.004	0.0088	0.015	0.121	0.1519	0.0048	0.0026	0.0088	0.0081	0.015	0.0073	0.0167	0.0109	0.0037
12	rs3983663	16174267	0.78	0.56417027826485	0.94	0.100733208212114	0.0834515900517572	0.65338889634311	0.0027	0.0035	0.021	0.147	0.0058	0.168	0.228	0.0074	0.0027	0.0104	0.0062	0.0145	0.0039	0.0088	0.015	0.1209	0.152	0.0047	0.0026	0.0088	0.0081	0.015	0.0073	0.0166	0.0109	0.0038
12	rs11056757	16180922	0.77	0.622422290089237	0.92	0.135444945858012	0.130070900615753	0.594227847243236	0.0026	0.0031	0.0218	0.1453	0.0063	0.1687	0.2261	0.0074	0.0027	0.0095	0.0064	0.0141	0.0036	0.0095	0.0158	0.1218	0.1504	0.0047	0.0024	0.0094	0.0082	0.0153	0.0076	0.0169	0.0121	0.0038
12	rs79217757	16184839	0.77	0.622422290089237	0.91	0.155803491158275	0.102849554992577	0.586232116660572	0.0026	0.0031	0.0217	0.1453	0.0065	0.1681	0.2253	0.0074	0.0027	0.0094	0.0065	0.0144	0.0036	0.0095	0.016	0.1224	0.1503	0.0047	0.0024	0.0094	0.0082	0.0154	0.0078	0.0169	0.0122	0.0037
12	rs68006000	16187967	0.77	0.622422290089237	0.91	0.155803491158275	0.103901415251164	0.587943297997434	0.0026	0.0031	0.0217	0.1453	0.0066	0.168	0.2251	0.0074	0.0027	0.0094	0.0065	0.0144	0.0036	0.0096	0.0161	0.1225	0.1503	0.0047	0.0024	0.0094	0.0082	0.0154	0.0078	0.017	0.0122	0.0037
12	rs10846274	16202190	0.77	0.622422290089237	0.91	0.155803491158275	0.0973350473729233	0.554232561640227	0.0026	0.003	0.0218	0.1452	0.0067	0.168	0.2242	0.0074	0.0026	0.0092	0.0065	0.0144	0.0035	0.0096	0.0165	0.1232	0.1498	0.0046	0.0024	0.0094	0.0082	0.0157	0.0078	0.0171	0.0123	0.0036
12	rs73059262	16213713	0.77	0.622422290089237	0.91	0.155803491158275	0.115321984252571	0.520879712721564	0.0026	0.003	0.0218	0.1454	0.0067	0.1684	0.224	0.0076	0.0027	0.0089	0.0066	0.0142	0.0033	0.0097	0.0165	0.1231	0.1492	0.0046	0.0024	0.0094	0.0083	0.0157	0.0081	0.0171	0.0124	0.0037
12	rs1450973	16218747	0.77	0.622422290089237	0.92	0.135444945858012	0.130434547288052	0.545951448291419	0.0026	0.003	0.0218	0.1454	0.0067	0.1686	0.2239	0.0078	0.0028	0.0088	0.0066	0.0141	0.0033	0.0097	0.0165	0.123	0.1487	0.0047	0.0024	0.0094	0.0084	0.0158	0.0082	0.017	0.0124	0.0037
12	rs10846283	16222043	0.77	0.622422290089237	0.92	0.135444945858012	0.135248848522847	0.558032418122492	0.0026	0.003	0.0218	0.1455	0.0067	0.1686	0.2238	0.0078	0.0028	0.0088	0.0066	0.0141	0.0033	0.0098	0.0165	0.123	0.1486	0.0047	0.0024	0.0094	0.0084	0.0158	0.0082	0.017	0.0124	0.0038
12	rs1026405	16223147	0.77	0.622422290089237	0.92	0.135444945858012	0.134135634922335	0.494467049626395	0.0026	0.003	0.0218	0.1455	0.0067	0.1685	0.2237	0.0078	0.0028	0.0087	0.0066	0.014	0.0033	0.0098	0.0165	0.1232	0.1486	0.0047	0.0024	0.0094	0.0084	0.0158	0.0082	0.0171	0.0124	0.0038
12	rs75155367	16227751	0.77	0.622422290089237	0.92	0.135444945858012	0.133919819563139	0.448712331800069	0.0026	0.003	0.0218	0.1455	0.0067	0.1685	0.2231	0.0078	0.0028	0.0087	0.0067	0.0141	0.0033	0.0098	0.0166	0.1234	0.1487	0.0047	0.0023	0.0094	0.0084	0.0158	0.0082	0.0171	0.0125	0.0038
12	rs117507847	16231209	0.77	0.622422290089237	0.91	0.155803491158275	0.139094130810682	0.444852733696396	0.0026	0.0031	0.0218	0.1455	0.0068	0.1684	0.2229	0.0078	0.0028	0.0087	0.0068	0.0141	0.0032	0.0098	0.0166	0.1237	0.1487	0.0047	0.0023	0.0094	0.0084	0.0158	0.0082	0.017	0.0125	0.0038
12	rs76051837	16235817	0.77	0.622422290089237	0.91	0.155803491158275	0.144193053776195	0.450978953083495	0.0026	0.0031	0.0217	0.1455	0.0068	0.1684	0.2228	0.0078	0.0028	0.0087	0.0068	0.0141	0.0032	0.0099	0.0166	0.1238	0.1487	0.0047	0.0022	0.0094	0.0084	0.0158	0.0082	0.017	0.0126	0.0039
12	rs11056778	16241655	0.77	0.622422290089237	0.91	0.155803491158275	0.152779752865897	0.46302863424001	0.0026	0.0031	0.0217	0.1455	0.0068	0.1683	0.2225	0.0078	0.0028	0.0086	0.0068	0.0141	0.0032	0.0099	0.0166	0.1241	0.1487	0.0047	0.0022	0.0094	0.0084	0.0157	0.0082	0.017	0.0127	0.0039
12	rs73067172	16242177	0.77	0.622422290089237	0.91	0.155803491158275	0.152014148020172	0.446581805393163	0.0026	0.0031	0.0217	0.1455	0.0068	0.1683	0.2225	0.0078	0.0028	0.0086	0.0068	0.0141	0.0032	0.0099	0.0166	0.1241	0.1487	0.0047	0.0022	0.0094	0.0084	0.0157	0.0082	0.0169	0.0127	0.0039
12	rs78511247	16246415	0.77	0.622422290089237	0.91	0.155803491158275	0.160115125881945	0.447114185116206	0.0026	0.0032	0.0217	0.1455	0.0068	0.1682	0.2222	0.0078	0.0028	0.0086	0.0068	0.0141	0.0032	0.0099	0.0166	0.1243	0.1486	0.0047	0.0022	0.0094	0.0084	0.0156	0.0082	0.0168	0.0127	0.0039
12	rs2604259	16250713	0.77	0.622422290089237	0.91	0.155803491158275	0.189364906825695	0.432667485656692	0.0026	0.0032	0.0217	0.1459	0.0067	0.1679	0.2221	0.0079	0.0029	0.0087	0.0069	0.0139	0.0032	0.0098	0.0167	0.1246	0.1485	0.0047	0.0022	0.0094	0.0085	0.0156	0.0082	0.0168	0.0129	0.004
12	rs1376332	16253493	0.77	0.622422290089237	0.91	0.155803491158275	0.185310473998376	0.379248704352578	0.0027	0.0032	0.0217	0.1457	0.0067	0.1679	0.222	0.0079	0.0029	0.0087	0.0069	0.0137	0.0032	0.0097	0.0167	0.1248	0.1485	0.0047	0.0022	0.0094	0.0086	0.0155	0.0082	0.0167	0.0129	0.004
12	rs117511432	16260142	0.77	0.622422290089237	0.91	0.155803491158275	0.243414705393849	0.286326549785513	0.0027	0.0033	0.0219	0.1456	0.0069	0.1671	0.2199	0.008	0.003	0.0087	0.0069	0.0137	0.0032	0.0099	0.0169	0.1248	0.1484	0.0047	0.0023	0.0096	0.0088	0.0158	0.0084	0.0168	0.0134	0.0042
12	rs2604261	16261743	0.77	0.622422290089237	0.91	0.155803491158275	0.286466421706209	0.309221134621702	0.0027	0.0034	0.022	0.1455	0.007	0.1666	0.2187	0.0081	0.0031	0.0087	0.007	0.0138	0.0032	0.01	0.017	0.1248	0.1484	0.0047	0.0023	0.0098	0.009	0.0159	0.0086	0.0169	0.0137	0.0042
12	rs71438366	16262265	0.77	0.622422290089237	0.91	0.155803491158275	0.290807658705161	0.270634511739007	0.0027	0.0034	0.022	0.1455	0.007	0.1666	0.2186	0.0081	0.0031	0.0087	0.007	0.0138	0.0032	0.01	0.017	0.1248	0.1483	0.0047	0.0023	0.0098	0.009	0.0159	0.0086	0.0169	0.0137	0.0042
12	rs77056289	16266652	0.77	0.622422290089237	0.91	0.155803491158275	0.303599096789369	0.281298917916753	0.0027	0.0035	0.022	0.1455	0.007	0.1666	0.2185	0.0081	0.0031	0.0087	0.0069	0.0138	0.0031	0.0102	0.0171	0.1247	0.148	0.0047	0.0023	0.0098	0.009	0.0159	0.0086	0.0168	0.0138	0.0043
12	rs1799480	16272937	0.77	0.622422290089237	0.9	0.178319663885856	0.301007646330822	0.242648660608635	0.0027	0.0035	0.022	0.1457	0.0071	0.1671	0.2187	0.0082	0.0031	0.0087	0.007	0.0138	0.0031	0.0094	0.0171	0.1247	0.1476	0.0047	0.0023	0.0098	0.0091	0.0159	0.0086	0.0168	0.0138	0.0042
12	rs10505792	16273550	0.77	0.622422290089237	0.9	0.178319663885856	0.343039492507456	0.240980459697896	0.0028	0.0035	0.0221	0.1458	0.0071	0.1669	0.2182	0.0079	0.0031	0.0088	0.007	0.0138	0.0031	0.0095	0.0171	0.1247	0.1478	0.0047	0.0023	0.0099	0.009	0.0159	0.0087	0.0169	0.014	0.0042
12	rs10846293	16276559	0.77	0.622422290089237	0.9	0.178319663885856	0.445441985260087	0.268333068128423	0.003	0.0036	0.0222	0.1462	0.0075	0.1654	0.2164	0.008	0.0034	0.0089	0.007	0.014	0.0031	0.0099	0.0174	0.1249	0.1461	0.005	0.0025	0.0101	0.0095	0.016	0.0088	0.017	0.0143	0.0045
12	rs1799471	16277030	0.77	0.622422290089237	0.9	0.178319663885856	0.563519718218893	0.304193935517477	0.0033	0.0039	0.0228	0.1462	0.0079	0.1638	0.2137	0.0082	0.0035	0.0091	0.0071	0.0143	0.0032	0.0103	0.0181	0.125	0.143	0.0048	0.0029	0.0105	0.01	0.0167	0.0089	0.0174	0.0149	0.0048
12	rs12297516	16277174	0.77	0.622422290089237	0.88	0.230271256315472	0.64637880214714	0.346817690895416	0.0034	0.0041	0.023	0.1458	0.008	0.1634	0.2123	0.0082	0.0036	0.0092	0.0071	0.0143	0.0033	0.0104	0.0182	0.1255	0.1424	0.0048	0.003	0.0107	0.0101	0.017	0.0089	0.0175	0.0151	0.0048
12	rs1671472	16277422	0.77	0.622422290089237	0.88	0.230271256315472	0.81928713579145	0.415735840395575	0.0035	0.0042	0.0225	0.1457	0.0082	0.163	0.2112	0.0083	0.0037	0.0095	0.007	0.0143	0.0034	0.0106	0.0183	0.1251	0.1417	0.0049	0.0032	0.0109	0.0105	0.0173	0.0089	0.0178	0.0153	0.0049
12	rs17431074	16278812	0.78	0.56417027826485	0.88	0.230271256315472	0.703276169706997	0.411694380356892	0.0036	0.0044	0.0232	0.1448	0.0087	0.1591	0.2092	0.0088	0.0039	0.0094	0.0071	0.0153	0.0038	0.0108	0.0194	0.126	0.1401	0.0047	0.0035	0.0117	0.0108	0.0176	0.0089	0.0181	0.0158	0.0049
12	rs1799465	16285718	0.76	0.684441169424083	0.87	0.259919603286658	0.414114278595016	0.511209820263603	0.0039	0.0049	0.025	0.1429	0.0101	0.1517	0.2053	0.0096	0.0042	0.0097	0.0076	0.0171	0.0046	0.0116	0.0212	0.1273	0.1372	0.0045	0.004	0.0131	0.0116	0.018	0.0091	0.0189	0.0157	0.005
12	rs1671509	16294049	0.76	0.684441169424083	0.87	0.259919603286658	0.420231161031453	0.519633887814799	0.0039	0.0049	0.025	0.1427	0.0101	0.1515	0.2053	0.0096	0.0042	0.0097	0.0076	0.0171	0.0046	0.0116	0.0212	0.1273	0.1373	0.0045	0.004	0.0131	0.0116	0.0181	0.0091	0.0189	0.0157	0.0051
12	rs7956352	16295453	0.76	0.684441169424083	0.86	0.29215087580064	0.420404930870881	0.528926258009616	0.0039	0.0049	0.0251	0.1428	0.0102	0.1512	0.2053	0.0096	0.0042	0.0098	0.0076	0.017	0.0046	0.0117	0.0212	0.1272	0.1373	0.0045	0.004	0.013	0.0116	0.0181	0.0092	0.0189	0.0157	0.0051
12	rs716931	16295582	0.76	0.684441169424083	0.87	0.259919603286658	0.420810532935052	0.529204274829661	0.0039	0.0049	0.0251	0.1428	0.0102	0.1512	0.2053	0.0096	0.0042	0.0098	0.0076	0.017	0.0046	0.0117	0.0212	0.1272	0.1373	0.0045	0.004	0.013	0.0116	0.0181	0.0092	0.0189	0.0157	0.0051
12	rs2037744	16299842	0.76	0.684441169424083	0.87	0.259919603286658	0.424295105447895	0.539376719897522	0.0039	0.0049	0.0251	0.1429	0.0102	0.1512	0.2053	0.0095	0.0043	0.0098	0.0076	0.017	0.0047	0.0116	0.0212	0.127	0.1374	0.0045	0.004	0.013	0.0116	0.0181	0.0092	0.0189	0.0157	0.0051
12	rs78678872	16300444	0.76	0.684441169424083	0.87	0.259919603286658	0.424178722804855	0.540773945862708	0.0039	0.0049	0.0251	0.1429	0.0102	0.1512	0.2053	0.0095	0.0043	0.0098	0.0076	0.017	0.0047	0.0116	0.0212	0.127	0.1374	0.0045	0.004	0.013	0.0116	0.0181	0.0092	0.0189	0.0157	0.0051
12	rs12320074	16301626	0.76	0.684441169424083	0.86	0.29215087580064	0.42481902369997	0.54385099057193	0.0039	0.0049	0.025	0.143	0.0102	0.1512	0.2053	0.0095	0.0043	0.0098	0.0076	0.017	0.0047	0.0116	0.0212	0.127	0.1374	0.0046	0.004	0.013	0.0116	0.0181	0.0092	0.0189	0.0157	0.0051
12	rs961549	16304213	0.76	0.684441169424083	0.87	0.259919603286658	0.415149840643645	0.554373183424386	0.004	0.005	0.025	0.1431	0.0102	0.1512	0.2053	0.0095	0.0043	0.0098	0.0076	0.0169	0.0047	0.0117	0.0209	0.1269	0.1373	0.0046	0.0041	0.013	0.0116	0.0181	0.0093	0.0189	0.0157	0.0052
12	rs11056807	16307468	0.76	0.684441169424083	0.87	0.259919603286658	0.422318759349073	0.564944640805452	0.004	0.005	0.0249	0.1432	0.0102	0.1511	0.2053	0.0096	0.0043	0.0099	0.0077	0.0168	0.0047	0.0118	0.0209	0.1266	0.1372	0.0046	0.0041	0.0131	0.0115	0.0181	0.0093	0.019	0.0157	0.0052
12	rs16911680	16307995	0.76	0.684441169424083	0.86	0.29215087580064	0.421970468773795	0.569469922386885	0.004	0.005	0.0249	0.1433	0.0102	0.1511	0.2053	0.0096	0.0043	0.0099	0.0077	0.0168	0.0047	0.0118	0.0209	0.1266	0.1372	0.0046	0.0041	0.0131	0.0116	0.0181	0.0093	0.019	0.0157	0.0052
12	rs1799455	16309061	0.76	0.684441169424083	0.86	0.29215087580064	0.432481272000616	0.652804008562457	0.0043	0.0048	0.0251	0.143	0.0105	0.1485	0.2042	0.01	0.0046	0.0097	0.0081	0.0172	0.0051	0.0119	0.021	0.1263	0.1369	0.0045	0.0042	0.0133	0.012	0.0181	0.0095	0.0193	0.0159	0.0056
12	rs11056808	16309290	0.75	0.750298972197586	0.86	0.29215087580064	0.475367156615022	0.718890651628385	0.0044	0.0048	0.0255	0.1424	0.0109	0.1473	0.2036	0.0103	0.0047	0.0097	0.0083	0.0175	0.0053	0.0121	0.0212	0.126	0.1367	0.0044	0.0042	0.013	0.0124	0.018	0.0095	0.0194	0.0162	0.0057
12	rs10846305	16310816	0.74	0.820062814253923	0.86	0.29215087580064	0.32348522629904	0.72143202272451	0.0049	0.0053	0.0261	0.1378	0.0109	0.1454	0.2008	0.0118	0.0047	0.0089	0.0088	0.0188	0.0062	0.0131	0.0225	0.126	0.1354	0.0042	0.0045	0.0146	0.0144	0.0175	0.0094	0.0205	0.0153	0.0056
12	rs76334956	16317511	0.73	0.893795165105119	0.85	0.32706018639722	0.395751860986163	0.659830611833954	0.0049	0.0057	0.0264	0.1376	0.0109	0.1466	0.1994	0.012	0.0044	0.0086	0.009	0.0188	0.0066	0.0133	0.0235	0.1267	0.1349	0.0038	0.0043	0.0147	0.0152	0.0162	0.0092	0.0208	0.0143	0.0054
12	rs34939436	16317914	0.73	0.893795165105119	0.85	0.32706018639722	0.396257841271106	0.659244400901083	0.0049	0.0057	0.0264	0.1376	0.0109	0.1466	0.1994	0.012	0.0044	0.0086	0.009	0.0188	0.0066	0.0133	0.0235	0.1267	0.1349	0.0038	0.0043	0.0147	0.0152	0.0162	0.0092	0.0208	0.0143	0.0054
12	rs1671496	16320013	0.73	0.893795165105119	0.85	0.32706018639722	0.398792626558566	0.656607935514291	0.0049	0.0057	0.0264	0.1377	0.0109	0.1466	0.1994	0.012	0.0044	0.0086	0.009	0.0189	0.0066	0.0133	0.0235	0.1267	0.1349	0.0038	0.0043	0.0147	0.0152	0.0162	0.0092	0.0208	0.0143	0.0054
12	rs78109481	16320547	0.73	0.893795165105119	0.85	0.32706018639722	0.388646686409952	0.657340043169412	0.0049	0.0057	0.0264	0.1376	0.0109	0.1465	0.1993	0.012	0.0044	0.0087	0.009	0.0189	0.0066	0.0133	0.0235	0.1266	0.1349	0.0038	0.0043	0.0147	0.0153	0.0163	0.0093	0.0208	0.0142	0.0054
12	rs74555170	16320873	0.73	0.893795165105119	0.85	0.32706018639722	0.388312617301102	0.65631514504458	0.0049	0.0057	0.0264	0.1376	0.011	0.1465	0.1993	0.012	0.0044	0.0087	0.009	0.0189	0.0066	0.0133	0.0235	0.1266	0.1349	0.0038	0.0043	0.0147	0.0153	0.0163	0.0093	0.0208	0.0142	0.0054
12	rs12368668	16322428	0.73	0.893795165105119	0.85	0.32706018639722	0.388201293218964	0.658658309756123	0.0049	0.0057	0.0264	0.1376	0.011	0.1463	0.1994	0.012	0.0044	0.0087	0.009	0.0189	0.0066	0.0133	0.0235	0.1268	0.1349	0.0038	0.0043	0.0147	0.0153	0.0163	0.0092	0.0208	0.0142	0.0054
12	rs1807803	16323450	0.73	0.893795165105119	0.85	0.32706018639722	0.399413478070603	0.634151982754254	0.0049	0.0057	0.0265	0.1379	0.0111	0.1457	0.1994	0.0121	0.0043	0.0086	0.009	0.0191	0.0065	0.0132	0.0237	0.1267	0.1348	0.0038	0.0043	0.0148	0.0153	0.0162	0.0093	0.0209	0.0141	0.0054
12	rs117079543	16325402	0.73	0.893795165105119	0.85	0.32706018639722	0.405876337033346	0.628783921455685	0.0049	0.0057	0.0265	0.138	0.0111	0.1455	0.1995	0.0121	0.0043	0.0086	0.009	0.0191	0.0065	0.0132	0.0238	0.1266	0.1348	0.0038	0.0043	0.0149	0.0153	0.0162	0.0093	0.021	0.0141	0.0054
12	rs117737430	16325851	0.73	0.893795165105119	0.85	0.32706018639722	0.407528703264263	0.628059327187772	0.0049	0.0057	0.0265	0.138	0.0111	0.1455	0.1995	0.0121	0.0043	0.0086	0.009	0.0191	0.0065	0.0132	0.0238	0.1266	0.1348	0.0038	0.0043	0.0149	0.0153	0.0162	0.0093	0.021	0.0141	0.0054
12	rs1671499	16328667	0.73	0.893795165105119	0.84	0.364737902801441	0.41791764945783	0.621980483662419	0.0049	0.0057	0.0266	0.1382	0.0111	0.1452	0.1995	0.0122	0.0043	0.0085	0.0089	0.0192	0.0065	0.0132	0.0239	0.1266	0.1348	0.0038	0.0043	0.015	0.0152	0.0162	0.0094	0.0211	0.014	0.0054
12	rs10772898	16329053	0.72	0.971554139537083	0.84	0.364737902801441	0.415264982799414	0.627624664572342	0.0049	0.0057	0.0266	0.1383	0.0111	0.1449	0.1997	0.0122	0.0043	0.0085	0.0089	0.0192	0.0065	0.0132	0.024	0.1262	0.1348	0.0038	0.0043	0.0151	0.0151	0.0162	0.0094	0.0211	0.014	0.0054
12	rs34564240	16329764	0.72	0.971554139537083	0.84	0.364737902801441	0.414344291889898	0.620535189305305	0.0049	0.0056	0.0266	0.1383	0.0112	0.1449	0.1997	0.0122	0.0043	0.0085	0.0089	0.0192	0.0065	0.0131	0.024	0.1263	0.1348	0.0038	0.0042	0.0151	0.0151	0.0162	0.0094	0.0211	0.014	0.0054
12	rs117192340	16330140	0.72	0.971554139537083	0.84	0.364737902801441	0.415034714426699	0.61692542067132	0.0049	0.0056	0.0266	0.1383	0.0112	0.1449	0.1998	0.0122	0.0043	0.0085	0.0089	0.0192	0.0065	0.0131	0.024	0.1263	0.1348	0.0038	0.0042	0.0151	0.0151	0.0162	0.0094	0.0211	0.014	0.0054
12	rs76813709	16332781	0.72	0.971554139537083	0.84	0.364737902801441	0.437193872882355	0.601245303958645	0.0048	0.0056	0.0266	0.1384	0.0113	0.1449	0.1999	0.0122	0.0043	0.0085	0.0089	0.0192	0.0065	0.0131	0.0239	0.1263	0.1348	0.0037	0.0042	0.0152	0.0151	0.0162	0.0094	0.0211	0.014	0.0053
12	rs16911691	16337500	0.72	0.971554139537083	0.85	0.32706018639722	0.588057110405617	0.519357139682477	0.0047	0.0056	0.0266	0.1387	0.0113	0.1445	0.2004	0.0123	0.0042	0.0084	0.0089	0.0192	0.0064	0.013	0.0238	0.1265	0.1351	0.0031	0.0041	0.0155	0.0152	0.0159	0.0096	0.0212	0.014	0.0052
12	rs12815301	16337967	0.72	0.971554139537083	0.84	0.364737902801441	0.633215914290328	0.419133703803598	0.0045	0.0056	0.0266	0.1395	0.0114	0.1439	0.2011	0.0126	0.0039	0.0082	0.0089	0.0191	0.0061	0.0128	0.0236	0.127	0.1356	0.0028	0.0036	0.0159	0.0154	0.0156	0.0096	0.021	0.014	0.0048
12	rs3847916	16338513	0.73	0.893795165105119	0.85	0.32706018639722	0.587989033544661	0.343224484273364	0.0042	0.0056	0.0263	0.1413	0.0116	0.1434	0.2021	0.0129	0.0036	0.008	0.0089	0.0183	0.0053	0.0128	0.0234	0.1286	0.1362	0.0022	0.003	0.0162	0.0161	0.0152	0.0097	0.0206	0.0137	0.0041
12	rs1798683	16340300	0.72	0.971554139537083	0.85	0.32706018639722	0.533798615451434	0.352165307470376	0.0042	0.0056	0.0264	0.1414	0.0115	0.1436	0.2032	0.0125	0.0035	0.008	0.0089	0.0182	0.0052	0.0128	0.0232	0.1287	0.1366	0.0022	0.003	0.0163	0.016	0.0153	0.0097	0.0202	0.0136	0.0039
12	rs61915886	16340557	0.72	0.971554139537083	0.85	0.32706018639722	0.525114717695657	0.355910055144764	0.0041	0.0056	0.0264	0.1414	0.0115	0.1436	0.2034	0.0125	0.0035	0.008	0.0089	0.0182	0.0051	0.0128	0.0232	0.1286	0.1366	0.0021	0.003	0.0163	0.016	0.0153	0.0097	0.0202	0.0136	0.0038
12	rs117740638	16343700	0.72	0.971554139537083	0.85	0.32706018639722	0.518614160983679	0.343100773282828	0.0041	0.0056	0.0264	0.1414	0.0114	0.1436	0.2035	0.0125	0.0035	0.008	0.0089	0.0182	0.0051	0.0128	0.0232	0.1286	0.1367	0.0021	0.003	0.0163	0.016	0.0153	0.0097	0.0202	0.0136	0.0038
12	rs75530585	16345657	0.72	0.971554139537083	0.85	0.32706018639722	0.510877226791531	0.323961777495971	0.0042	0.0056	0.0264	0.1414	0.0114	0.1436	0.2037	0.0124	0.0035	0.0081	0.0089	0.0182	0.0051	0.0128	0.0232	0.1286	0.1367	0.0021	0.003	0.0162	0.0159	0.0153	0.0097	0.0202	0.0136	0.0038
12	rs3942536	16347308	0.72	0.971554139537083	0.85	0.32706018639722	0.510495023476337	0.323475272943134	0.0042	0.0056	0.0264	0.1414	0.0114	0.1436	0.2037	0.0124	0.0035	0.0081	0.0089	0.0182	0.0051	0.0128	0.0232	0.1286	0.1367	0.0021	0.003	0.0162	0.0159	0.0153	0.0097	0.0202	0.0136	0.0038
12	rs7314002	16355504	0.72	0.971554139537083	0.85	0.32706018639722	0.476598682313481	0.329694236068424	0.0042	0.0056	0.0264	0.1416	0.0114	0.1436	0.2039	0.0124	0.0034	0.008	0.009	0.0183	0.0051	0.0128	0.0232	0.128	0.1368	0.0022	0.003	0.0162	0.0159	0.0153	0.0099	0.0202	0.0137	0.0037
12	rs73055938	16358948	0.72	0.971554139537083	0.85	0.32706018639722	0.471191549896635	0.33557888955873	0.0042	0.0056	0.0265	0.1416	0.0114	0.1435	0.2042	0.0124	0.0034	0.008	0.009	0.0183	0.0051	0.0128	0.0232	0.1281	0.1367	0.0022	0.003	0.0161	0.0159	0.0153	0.0099	0.0202	0.0137	0.0037
12	rs1798689	16363176	0.72	0.971554139537083	0.85	0.32706018639722	0.452023054306807	0.292560589846934	0.0043	0.0056	0.0265	0.142	0.0114	0.1439	0.2043	0.0124	0.0035	0.0081	0.009	0.0182	0.0051	0.0128	0.0231	0.1274	0.1367	0.0022	0.003	0.0161	0.0159	0.0153	0.0098	0.0201	0.0136	0.0037
12	rs11056825	16364884	0.72	0.971554139537083	0.85	0.32706018639722	0.451122843920431	0.291027713771247	0.0043	0.0056	0.0265	0.142	0.0114	0.1439	0.2043	0.0124	0.0035	0.0081	0.009	0.0182	0.0051	0.0128	0.0231	0.1274	0.1367	0.0022	0.003	0.0161	0.0159	0.0153	0.0098	0.0201	0.0136	0.0037
12	rs117536841	16375114	0.72	0.971554139537083	0.84	0.364737902801441	0.407528703264263	0.345081692514103	0.0042	0.0056	0.0266	0.1419	0.0114	0.1441	0.2043	0.0123	0.0034	0.0083	0.009	0.0181	0.005	0.0127	0.0231	0.1274	0.1366	0.0022	0.003	0.0162	0.0159	0.0153	0.0099	0.0201	0.0135	0.0037
12	rs61915927	16377514	0.72	0.971554139537083	0.84	0.364737902801441	0.390207596084203	0.363559080227462	0.0042	0.0055	0.0266	0.1419	0.0114	0.1442	0.2044	0.0123	0.0034	0.0084	0.009	0.018	0.005	0.0127	0.0231	0.1273	0.1365	0.0021	0.0029	0.0162	0.0159	0.0153	0.0099	0.02	0.0135	0.0037
12	rs12825219	16384735	0.72	0.971554139537083	0.84	0.364737902801441	0.385478898617549	0.38793109929597	0.0042	0.0055	0.0268	0.1418	0.0114	0.1441	0.2045	0.0123	0.0034	0.0084	0.009	0.018	0.0049	0.0127	0.0231	0.1274	0.1364	0.0021	0.0029	0.0162	0.0159	0.0153	0.0099	0.02	0.0135	0.0036
12	rs17433798	16392018	0.72	0.971554139537083	0.84	0.364737902801441	0.380724286485517	0.467467658461391	0.0042	0.0057	0.027	0.142	0.0113	0.1444	0.2047	0.0124	0.0033	0.0089	0.009	0.0174	0.0045	0.0129	0.0227	0.1259	0.1375	0.0021	0.0033	0.0162	0.0161	0.0147	0.0101	0.0201	0.0134	0.0034
12	rs1799501	16394164	0.72	0.971554139537083	0.84	0.364737902801441	0.378907791771943	0.477868117494258	0.0042	0.0057	0.027	0.142	0.0113	0.1444	0.2047	0.0124	0.0033	0.0089	0.009	0.0174	0.0045	0.0129	0.0227	0.1259	0.1375	0.0021	0.0033	0.0162	0.0161	0.0147	0.0101	0.0201	0.0134	0.0034
12	rs12297110	16395148	0.72	0.971554139537083	0.84	0.364737902801441	0.375452200382545	0.467871754230935	0.0042	0.0057	0.027	0.142	0.0113	0.1444	0.2047	0.0124	0.0033	0.0089	0.009	0.0174	0.0045	0.0129	0.0227	0.1259	0.1375	0.0021	0.0033	0.0163	0.0161	0.0147	0.0101	0.0201	0.0134	0.0034
12	rs1527014	16397677	0.72	0.971554139537083	0.84	0.364737902801441	0.327450216651872	0.475837396802033	0.0042	0.0057	0.0268	0.1421	0.011	0.1448	0.2049	0.0124	0.0033	0.009	0.0089	0.0174	0.0045	0.0129	0.0224	0.1259	0.1379	0.0021	0.0033	0.0161	0.016	0.0147	0.0102	0.0201	0.0133	0.0033
12	rs1852450	16397734	0.72	0.971554139537083	0.84	0.364737902801441	0.33426921910652	0.465852187383171	0.0042	0.0057	0.0269	0.1421	0.011	0.1448	0.2049	0.0123	0.0033	0.009	0.0089	0.0174	0.0045	0.0129	0.0225	0.1259	0.1379	0.0021	0.0033	0.0161	0.016	0.0146	0.0102	0.0202	0.0133	0.0033
12	rs7966163	16407309	0.72	0.971554139537083	0.84	0.364737902801441	0.314881272235062	0.48710199483711	0.0042	0.0058	0.027	0.142	0.0109	0.1446	0.2051	0.0124	0.0032	0.0091	0.009	0.0174	0.0045	0.013	0.0224	0.1263	0.1378	0.0021	0.0033	0.0161	0.016	0.0146	0.0103	0.0201	0.0133	0.0032
12	rs1581604	16414097	0.72	0.971554139537083	0.84	0.364737902801441	0.329288727395627	0.486285410258839	0.0042	0.0058	0.0269	0.1421	0.011	0.1444	0.2052	0.0124	0.0032	0.0092	0.0089	0.0173	0.0045	0.0129	0.0224	0.1266	0.1376	0.0021	0.0033	0.0162	0.016	0.0145	0.0103	0.02	0.0133	0.0033
12	rs3915237	16419405	0.72	0.971554139537083	0.84	0.364737902801441	0.315181103566784	0.490644592485281	0.0042	0.0058	0.0269	0.1424	0.0111	0.1443	0.2053	0.0124	0.0032	0.0092	0.0089	0.0173	0.0041	0.0129	0.0224	0.1266	0.1376	0.0021	0.0033	0.0162	0.016	0.0145	0.0103	0.02	0.0133	0.0033
12	rs11056851	16421539	0.72	0.971554139537083	0.84	0.364737902801441	0.303942243866837	0.461685665671575	0.0042	0.0058	0.0269	0.1424	0.011	0.1443	0.2056	0.0124	0.0032	0.0092	0.0089	0.0173	0.0041	0.0128	0.0224	0.1264	0.1376	0.0021	0.0033	0.0162	0.016	0.0145	0.0104	0.02	0.0133	0.0032
12	rs12315920	16423998	0.73	0.893795165105119	0.84	0.364737902801441	0.159191385698727	0.503781602774668	0.0042	0.0057	0.0266	0.1427	0.0107	0.1466	0.2039	0.0123	0.0031	0.0094	0.0088	0.0169	0.0038	0.0123	0.0216	0.1286	0.1374	0.0022	0.0033	0.0157	0.0168	0.0143	0.0106	0.0203	0.0124	0.0032
12	rs1799516	16425656	0.73	0.893795165105119	0.84	0.364737902801441	0.026342592732168	0.356285151978289	0.0043	0.0057	0.0258	0.143	0.0097	0.1521	0.1995	0.0121	0.0029	0.0098	0.0087	0.0158	0.0033	0.0116	0.0198	0.1335	0.1365	0.0026	0.0033	0.0146	0.0189	0.014	0.0111	0.0211	0.0103	0.0032
12	rs1671485	16426631	0.73	0.893795165105119	0.84	0.364737902801441	0.0265324821474449	0.325178978230885	0.0044	0.0056	0.0258	0.1433	0.0097	0.152	0.1995	0.0121	0.0029	0.0098	0.0087	0.0155	0.0033	0.0116	0.0198	0.1335	0.1367	0.0026	0.0033	0.0146	0.0189	0.014	0.0111	0.0211	0.0102	0.0032
12	rs77133191	16429167	0.72	0.971554139537083	0.84	0.364737902801441	0.0219039125334936	0.250369401154829	0.0043	0.0057	0.026	0.143	0.0097	0.152	0.1994	0.0121	0.0029	0.0098	0.0086	0.0155	0.0033	0.0116	0.0197	0.1335	0.137	0.0026	0.0033	0.0146	0.0189	0.014	0.0111	0.0212	0.0102	0.0033
12	rs74234440	16442476	0.73	0.893795165105119	0.84	0.364737902801441	0.0164521141333328	0.210641341207659	0.0041	0.0057	0.0264	0.1441	0.0096	0.1524	0.1985	0.0123	0.0029	0.0097	0.0083	0.0153	0.0033	0.0114	0.0197	0.1332	0.1375	0.0026	0.0033	0.0145	0.019	0.014	0.0113	0.0211	0.0102	0.0033
12	rs7964826	16443522	0.73	0.893795165105119	0.85	0.32706018639722	0.0155000485622361	0.178862923126059	0.0041	0.0057	0.0264	0.1437	0.0096	0.1524	0.1987	0.0124	0.0029	0.0097	0.0083	0.0156	0.0032	0.0114	0.0197	0.1331	0.1374	0.0026	0.0033	0.0145	0.0191	0.014	0.0113	0.021	0.0102	0.0033
12	rs12578496	16448058	0.73	0.893795165105119	0.85	0.32706018639722	0.0130821192800727	0.149870600827366	0.0041	0.0056	0.0266	0.1444	0.0096	0.1528	0.1983	0.0122	0.0029	0.0098	0.0082	0.0158	0.0032	0.0113	0.0192	0.1333	0.1373	0.0026	0.0033	0.0145	0.0193	0.0139	0.0113	0.0207	0.0101	0.0032
12	rs60834650	16461130	0.73	0.893795165105119	0.85	0.32706018639722	0.0114463955851169	0.139879689446341	0.0041	0.0056	0.0267	0.1445	0.0096	0.1532	0.1984	0.0121	0.0029	0.0098	0.0081	0.0156	0.0032	0.0112	0.019	0.1334	0.1375	0.0026	0.0032	0.0145	0.0195	0.0138	0.0112	0.0206	0.0101	0.0032
12	rs12310044	16461783	0.73	0.893795165105119	0.85	0.32706018639722	0.0108689014814374	0.135206467687963	0.0041	0.0056	0.0267	0.1445	0.0096	0.1532	0.1984	0.0121	0.0029	0.0098	0.0081	0.0159	0.0032	0.0112	0.019	0.1334	0.1375	0.0026	0.0032	0.0143	0.0194	0.0138	0.0112	0.0206	0.0101	0.0032
12	rs1915316	16464540	0.73	0.893795165105119	0.85	0.32706018639722	0.010841437449486	0.148078359229789	0.0041	0.0056	0.0267	0.1445	0.0096	0.1533	0.1984	0.0121	0.0029	0.0098	0.0081	0.0159	0.0032	0.0112	0.019	0.1334	0.1375	0.0026	0.0032	0.0143	0.0195	0.0137	0.0112	0.0206	0.0101	0.0032
12	rs7308347	16475760	0.73	0.893795165105119	0.85	0.32706018639722	0.0186149128014179	0.108265370041192	0.0045	0.0051	0.0269	0.1449	0.0092	0.1553	0.199	0.0108	0.0029	0.0101	0.0078	0.0152	0.0032	0.0112	0.019	0.1329	0.1385	0.0025	0.0033	0.0142	0.0193	0.0134	0.011	0.0204	0.0103	0.0032
12	rs7978654	16480895	0.73	0.893795165105119	0.85	0.32706018639722	0.0157667742178269	0.0692580629845816	0.0045	0.0051	0.027	0.1452	0.0092	0.156	0.1994	0.0108	0.0029	0.01	0.0077	0.0151	0.0031	0.0109	0.019	0.1335	0.1385	0.0025	0.0033	0.0142	0.0194	0.0131	0.011	0.0195	0.0101	0.0032
12	rs12831514	16480949	0.73	0.893795165105119	0.85	0.32706018639722	0.0168752102564078	0.0715852094895178	0.0045	0.0051	0.0269	0.1452	0.0092	0.156	0.1994	0.0108	0.0029	0.0101	0.0077	0.0149	0.0031	0.011	0.0191	0.1335	0.1385	0.0025	0.0033	0.0142	0.0194	0.0131	0.011	0.0196	0.0101	0.0032
12	rs34685194	16482540	0.73	0.893795165105119	0.85	0.32706018639722	0.0160589149205456	0.0967067692295438	0.0045	0.0051	0.0269	0.1453	0.0091	0.1561	0.1994	0.0108	0.0028	0.0101	0.0077	0.0149	0.0031	0.011	0.0191	0.1335	0.1386	0.0025	0.0033	0.0142	0.0194	0.0131	0.011	0.0196	0.0101	0.0032
12	rs9332894	16504304	0.73	0.893795165105119	0.85	0.32706018639722	0.00397570943547144	0.0681412792066994	0.0044	0.0047	0.0274	0.1463	0.0087	0.1568	0.1987	0.0104	0.0028	0.0104	0.0074	0.0148	0.0032	0.0108	0.0185	0.1347	0.1388	0.0027	0.0028	0.0139	0.0192	0.0132	0.011	0.02	0.0096	0.003
12	rs1913263	16505296	0.73	0.893795165105119	0.85	0.32706018639722	0.00411163449178337	0.0503497626965575	0.0045	0.0047	0.0274	0.1463	0.0087	0.1569	0.1987	0.0104	0.0028	0.0104	0.0074	0.0148	0.0032	0.0107	0.0185	0.1347	0.1388	0.0027	0.0028	0.0139	0.0192	0.0132	0.011	0.02	0.0095	0.003
12	rs4149197	16513161	0.73	0.893795165105119	0.85	0.32706018639722	0.00478819080679442	0.0203641594591037	0.0042	0.0043	0.0274	0.1463	0.008	0.1585	0.2013	0.0095	0.0024	0.0103	0.0068	0.0138	0.0028	0.0104	0.0181	0.1363	0.1409	0.0026	0.0025	0.0138	0.0193	0.0129	0.0107	0.02	0.0087	0.0026
12	rs9332929	16513370	0.73	0.893795165105119	0.85	0.32706018639722	0.00365727846365133	0.0198839116395791	0.0041	0.0042	0.0274	0.1461	0.0083	0.1579	0.2013	0.0095	0.0024	0.0104	0.0068	0.0138	0.0028	0.0103	0.0182	0.1359	0.1409	0.0026	0.0025	0.0138	0.02	0.0129	0.0107	0.02	0.0088	0.0026
12	rs4149203	16514921	0.73	0.893795165105119	0.85	0.32706018639722	0.00333285797221002	0.0079535186904546	0.0037	0.0039	0.0274	0.1458	0.0085	0.1582	0.2015	0.0098	0.0024	0.0102	0.0067	0.0135	0.0027	0.0102	0.0182	0.1356	0.1416	0.0027	0.0026	0.0138	0.0205	0.0127	0.0108	0.02	0.009	0.0026
12	rs3815565	16514931	0.73	0.893795165105119	0.85	0.32706018639722	0.00336600817392298	0.00790345809078708	0.0037	0.0039	0.0274	0.1458	0.0085	0.1582	0.2015	0.0098	0.0024	0.0102	0.0067	0.0135	0.0027	0.0102	0.0182	0.1356	0.1416	0.0027	0.0026	0.0138	0.0205	0.0127	0.0108	0.02	0.009	0.0026
12	rs1024839	16519385	0.73	0.893795165105119	0.85	0.32706018639722	0.00232617343309936	0.00599286103190546	0.0037	0.0038	0.0274	0.1464	0.0085	0.1582	0.2015	0.01	0.0024	0.01	0.0067	0.0134	0.0029	0.0103	0.0182	0.1356	0.1406	0.0027	0.0025	0.0137	0.0206	0.0128	0.0108	0.02	0.0092	0.0026
12	rs73064116	16529342	0.72	0.971554139537083	0.85	0.32706018639722	0.00286205559100855	0.00656864855150131	0.0036	0.0038	0.0275	0.1463	0.0085	0.1581	0.2019	0.01	0.0023	0.0107	0.0065	0.0131	0.0028	0.0101	0.0181	0.136	0.1405	0.0027	0.0024	0.0141	0.02	0.013	0.0106	0.0201	0.0093	0.0026
12	rs1981748	16537669	0.72	0.971554139537083	0.85	0.32706018639722	0.00326733464883198	0.00677445468628211	0.0036	0.0038	0.0275	0.1463	0.0084	0.158	0.2022	0.01	0.0023	0.0108	0.0065	0.0131	0.0028	0.0101	0.0181	0.1362	0.1403	0.0027	0.0024	0.0142	0.0198	0.013	0.0106	0.0202	0.0093	0.0026
12	rs79992593	16537735	0.72	0.971554139537083	0.85	0.32706018639722	0.00319218760265901	0.00682064294683829	0.0036	0.0038	0.0275	0.1462	0.0084	0.1579	0.2022	0.01	0.0023	0.0109	0.0065	0.013	0.0028	0.0101	0.0181	0.1363	0.1402	0.0028	0.0024	0.0142	0.0198	0.013	0.0106	0.0202	0.0093	0.0026
12	rs7963714	16539850	0.72	0.971554139537083	0.85	0.32706018639722	0.00347384918335798	0.00719608533062762	0.0036	0.0038	0.0272	0.1462	0.0083	0.1569	0.2036	0.01	0.0023	0.0111	0.0063	0.0125	0.003	0.0098	0.0181	0.1371	0.1398	0.0028	0.0024	0.0142	0.0199	0.0132	0.0104	0.0203	0.0094	0.0026
12	rs117117585	16546705	0.73	0.893795165105119	0.85	0.32706018639722	0.0030851524875471	0.00465637648603581	0.0036	0.0037	0.0274	0.1457	0.0081	0.1574	0.2045	0.0097	0.0023	0.0112	0.0063	0.0122	0.0029	0.0095	0.0179	0.137	0.141	0.0029	0.0024	0.0142	0.0197	0.0132	0.0103	0.0201	0.0092	0.0026
12	rs12227777	16547010	0.73	0.893795165105119	0.85	0.32706018639722	0.00317520548160072	0.0045437666036054	0.0036	0.0037	0.0274	0.1457	0.0081	0.1574	0.2045	0.0097	0.0023	0.0112	0.0063	0.0122	0.0029	0.0095	0.0179	0.137	0.1411	0.0029	0.0024	0.0142	0.0197	0.0132	0.0103	0.0201	0.0092	0.0026
12	rs10846355	16549372	0.73	0.893795165105119	0.85	0.32706018639722	0.00301946420240248	0.00446951472175774	0.0036	0.0037	0.0274	0.1458	0.0081	0.1574	0.2045	0.0097	0.0023	0.0112	0.0063	0.0122	0.0029	0.0095	0.0179	0.137	0.1411	0.0029	0.0024	0.0143	0.0197	0.0132	0.0103	0.0201	0.0092	0.0026
12	rs7955298	16565164	0.73	0.893795165105119	0.85	0.32706018639722	0.00328688332991669	0.00659135095787891	0.0036	0.0037	0.0275	0.1456	0.0081	0.1573	0.2049	0.0098	0.0023	0.0111	0.006	0.0122	0.0028	0.0095	0.0178	0.1368	0.1415	0.0027	0.0024	0.0145	0.0197	0.0133	0.0102	0.02	0.0091	0.0025
12	rs74400352	16568790	0.73	0.893795165105119	0.84	0.364737902801441	0.00206160752157506	0.00313714458839784	0.0036	0.0036	0.0275	0.1452	0.0081	0.1575	0.2052	0.0098	0.0022	0.0111	0.006	0.0122	0.0028	0.0094	0.0178	0.1366	0.1415	0.0027	0.0023	0.0146	0.0197	0.0134	0.0101	0.0199	0.009	0.0025
12	rs112779321	16571129	0.73	0.893795165105119	0.84	0.364737902801441	0.00188512708944924	0.00313714458839784	0.0036	0.0036	0.0276	0.145	0.0081	0.1575	0.2054	0.0099	0.0022	0.0111	0.0061	0.0122	0.0028	0.0094	0.0177	0.1365	0.1415	0.0027	0.0023	0.0146	0.0198	0.0135	0.0101	0.0199	0.009	0.0025
12	rs10772935	16571448	0.73	0.893795165105119	0.84	0.364737902801441	0.00200966969642055	0.00321393780428009	0.0036	0.0036	0.0276	0.145	0.0081	0.1575	0.2055	0.0099	0.0022	0.0111	0.0061	0.0122	0.0028	0.0094	0.0178	0.1366	0.1414	0.0027	0.0023	0.0146	0.0198	0.0135	0.0101	0.02	0.009	0.0025
12	rs34150825	16577024	0.74	0.820062814253923	0.83	0.405269641990714	0.0015342112182257	0.00381377747685128	0.0034	0.0035	0.0274	0.1445	0.008	0.1587	0.2065	0.0098	0.0021	0.0112	0.006	0.0121	0.0024	0.0093	0.0174	0.1364	0.1413	0.0028	0.0022	0.0145	0.02	0.0136	0.0101	0.0198	0.009	0.0025
12	rs73068139	16586596	0.74	0.820062814253923	0.82	0.448736318624531	0.00223672020337717	0.00434115410720688	0.0033	0.0033	0.0273	0.144	0.0079	0.1597	0.2074	0.0098	0.002	0.0113	0.0059	0.0121	0.0022	0.0093	0.0172	0.1363	0.1412	0.0029	0.0022	0.0145	0.0202	0.0137	0.01	0.0197	0.009	0.0024
12	rs79180714	16589369	0.74	0.820062814253923	0.82	0.448736318624531	0.00244071676396833	0.00423273037143087	0.0033	0.0033	0.0273	0.144	0.0079	0.1598	0.2075	0.0098	0.002	0.0113	0.0059	0.0121	0.0021	0.0093	0.0171	0.1363	0.1412	0.0029	0.0022	0.0144	0.0202	0.0137	0.01	0.0197	0.009	0.0024
12	rs10772938	16590311	0.74	0.820062814253923	0.82	0.448736318624531	0.00252425951347241	0.00423273037143087	0.0033	0.0033	0.0273	0.144	0.0079	0.1598	0.2075	0.0098	0.002	0.0113	0.0059	0.0121	0.0021	0.0093	0.0171	0.1363	0.1412	0.0029	0.0022	0.0145	0.0202	0.0137	0.01	0.0197	0.009	0.0024
12	rs10772939	16609038	0.74	0.820062814253923	0.82	0.448736318624531	0.00534168505119809	0.00782867581540536	0.0033	0.0032	0.0274	0.1439	0.0079	0.16	0.2072	0.0098	0.0019	0.0114	0.0059	0.012	0.0021	0.0097	0.0171	0.1364	0.141	0.0028	0.0022	0.0144	0.0203	0.0141	0.01	0.0196	0.0092	0.0024
12	rs56223973	16622999	0.74	0.820062814253923	0.82	0.448736318624531	0.00573190022049183	0.00790345809078708	0.0032	0.0032	0.0273	0.1439	0.0078	0.1598	0.2075	0.0099	0.0018	0.0117	0.0058	0.012	0.002	0.0097	0.017	0.1361	0.141	0.0028	0.0022	0.0144	0.0204	0.0142	0.01	0.0196	0.0091	0.0023
12	rs7486727	16640907	0.74	0.820062814253923	0.82	0.448736318624531	0.0158831565675284	0.0163158138668585	0.0027	0.0032	0.0269	0.1438	0.0075	0.1593	0.2094	0.0103	0.0014	0.0113	0.0053	0.0121	0.0016	0.0098	0.0171	0.1361	0.1409	0.0026	0.0021	0.0146	0.0214	0.0145	0.0098	0.0198	0.0089	0.0022
12	rs726206	16650668	0.74	0.820062814253923	0.82	0.448736318624531	0.019506744074049	0.0252009633961589	0.0027	0.0032	0.0269	0.1438	0.0075	0.1592	0.2096	0.0104	0.0014	0.0113	0.0053	0.0122	0.0016	0.0098	0.0171	0.1361	0.1409	0.0026	0.0021	0.0146	0.0215	0.0146	0.0098	0.0198	0.0089	0.0021
12	rs983459	16652161	0.74	0.820062814253923	0.82	0.448736318624531	0.0199167472332693	0.0221305083167175	0.0027	0.0032	0.0269	0.1438	0.0075	0.1594	0.2097	0.0104	0.0014	0.0113	0.0053	0.0121	0.0016	0.0098	0.0171	0.1361	0.1406	0.0026	0.0021	0.0146	0.0215	0.0146	0.0098	0.0198	0.0089	0.0021
12	rs117082810	16662428	0.74	0.820062814253923	0.82	0.448736318624531	0.0307013312707822	0.0232327833270784	0.0026	0.0032	0.0269	0.1436	0.0072	0.1604	0.2099	0.0105	0.0011	0.0112	0.0051	0.012	0.0014	0.0097	0.017	0.1361	0.1402	0.0025	0.002	0.0147	0.0223	0.0148	0.0099	0.0197	0.0089	0.002
12	rs12814261	16666657	0.74	0.820062814253923	0.82	0.448736318624531	0.0357652875258176	0.0266467087961266	0.0025	0.0032	0.0268	0.1435	0.0072	0.1606	0.21	0.0105	0.001	0.0111	0.0051	0.012	0.0014	0.0097	0.017	0.1361	0.1401	0.0025	0.002	0.0148	0.0225	0.0149	0.01	0.0197	0.0089	0.0019
12	rs12422768	16670599	0.74	0.820062814253923	0.82	0.448736318624531	0.0473383008082481	0.0383509435708614	0.0025	0.0032	0.0268	0.1434	0.0071	0.161	0.21	0.0106	9e-04	0.0111	0.005	0.012	0.0013	0.0096	0.0169	0.1361	0.1399	0.0024	0.0019	0.0148	0.0229	0.015	0.01	0.0197	0.0089	0.0019
12	rs75078223	16670944	0.74	0.820062814253923	0.82	0.448736318624531	0.0475124738287137	0.0374351547775901	0.0025	0.0032	0.0268	0.1434	0.0071	0.161	0.21	0.0106	9e-04	0.0111	0.005	0.012	0.0013	0.0096	0.0169	0.136	0.1399	0.0024	0.0019	0.0149	0.0229	0.015	0.01	0.0197	0.0089	0.0019
12	rs10772942	16672401	0.74	0.820062814253923	0.82	0.448736318624531	0.0495222678190736	0.0519501115884336	0.0025	0.0032	0.0268	0.1434	0.0071	0.1611	0.21	0.0107	9e-04	0.0111	0.005	0.012	0.0013	0.0096	0.0169	0.136	0.14	0.0024	0.0019	0.0149	0.0229	0.015	0.01	0.0197	0.0089	0.0019
12	rs7300446	16674220	0.74	0.820062814253923	0.82	0.448736318624531	0.0327897448994505	0.0725106983371063	0.0025	0.0031	0.0269	0.1435	0.0071	0.1611	0.2098	0.0107	9e-04	0.0111	0.005	0.012	0.0013	0.0097	0.0169	0.1359	0.1402	0.0024	0.0016	0.0149	0.0231	0.015	0.0101	0.0199	0.0089	0.0017
12	rs11056989	16687223	0.74	0.820062814253923	0.82	0.448736318624531	0.0227734810508613	0.0613348109297567	0.0024	0.0031	0.0267	0.1438	0.007	0.1609	0.2089	0.0109	9e-04	0.011	0.0049	0.0121	0.0013	0.0097	0.0172	0.1359	0.1408	0.0025	0.0016	0.0149	0.0233	0.015	0.0097	0.0199	0.0088	0.0017
12	rs2193185	16695762	0.75	0.750298972197586	0.82	0.448736318624531	0.0192032936364069	0.0449803670229448	0.0024	0.003	0.0265	0.1435	0.007	0.1603	0.2085	0.011	0.001	0.011	0.005	0.0123	0.0014	0.0096	0.0174	0.1359	0.1412	0.0026	0.0017	0.0149	0.0236	0.015	0.0097	0.0199	0.0086	0.0017
12	rs80110323	16699139	0.76	0.684441169424083	0.82	0.448736318624531	0.0279328998439369	0.0382967962738391	0.0024	0.0032	0.026	0.1408	0.0067	0.161	0.2097	0.0111	0.0011	0.0107	0.0047	0.0133	0.0017	0.0093	0.0177	0.1338	0.1406	0.0032	0.002	0.0154	0.0251	0.0151	0.0093	0.0204	0.0084	0.0019
12	rs12423365	16707237	0.76	0.684441169424083	0.82	0.448736318624531	0.0215555904950451	0.0481700866478443	0.0023	0.0032	0.0258	0.1399	0.0066	0.1611	0.2099	0.0112	0.0013	0.0106	0.0046	0.0137	0.0018	0.0092	0.018	0.133	0.1403	0.0033	0.0019	0.0156	0.0256	0.0152	0.0094	0.0209	0.0083	0.0018
12	rs16912020	16710805	0.77	0.622422290089237	0.82	0.448736318624531	0.020481883486852	0.0552157708384631	0.0024	0.0032	0.0257	0.14	0.0066	0.1607	0.2098	0.0113	0.0013	0.0106	0.0046	0.0138	0.0018	0.0092	0.018	0.1327	0.1403	0.0034	0.0019	0.0155	0.0259	0.0152	0.0095	0.021	0.0083	0.0018
12	rs114253737	16729539	0.77	0.622422290089237	0.82	0.448736318624531	0.0192620270568902	0.06093606042113	0.0024	0.0032	0.0257	0.1404	0.0066	0.1603	0.2097	0.0112	0.0013	0.0105	0.0045	0.014	0.0019	0.009	0.0183	0.1315	0.1408	0.0034	0.0019	0.0156	0.0265	0.0151	0.0094	0.0212	0.0081	0.0018
12	rs12231242	16730275	0.77	0.622422290089237	0.82	0.448736318624531	0.018565800198568	0.0598122729134044	0.0024	0.0032	0.0257	0.1405	0.0066	0.1603	0.2097	0.0112	0.0013	0.0105	0.0045	0.014	0.0019	0.009	0.0183	0.1315	0.1408	0.0034	0.0019	0.0156	0.0266	0.0151	0.0094	0.0212	0.0081	0.0018
12	rs73054124	16731959	0.77	0.622422290089237	0.82	0.448736318624531	0.0216103210355772	0.0730826690391564	0.0024	0.0032	0.0257	0.1403	0.0066	0.1603	0.2097	0.0114	0.0013	0.0105	0.0045	0.014	0.0019	0.0089	0.0183	0.1314	0.1407	0.0034	0.0019	0.0156	0.0266	0.0151	0.0093	0.0212	0.0081	0.0018
12	rs76670593	16733283	0.77	0.622422290089237	0.82	0.448736318624531	0.0226693552166049	0.0845243513721715	0.0024	0.0032	0.0257	0.1403	0.0066	0.1602	0.2097	0.0115	0.0013	0.0104	0.0045	0.014	0.0019	0.0089	0.0183	0.1314	0.1407	0.0034	0.0019	0.0156	0.0267	0.0151	0.0093	0.0212	0.0081	0.0018
12	rs118118872	16737369	0.77	0.622422290089237	0.82	0.448736318624531	0.0295443777807749	0.102217816294726	0.0024	0.0032	0.0259	0.1401	0.0067	0.1602	0.2101	0.0117	0.0014	0.0104	0.0045	0.0143	0.0019	0.0089	0.0182	0.1309	0.1402	0.0034	0.002	0.0155	0.0272	0.0149	0.0093	0.0211	0.008	0.0019
12	rs7135281	16738120	0.77	0.622422290089237	0.82	0.448736318624531	0.0250708249556957	0.0983152572571123	0.0024	0.0032	0.026	0.14	0.0067	0.1602	0.2102	0.0117	0.0014	0.0104	0.0045	0.0144	0.002	0.0089	0.0182	0.1308	0.1399	0.0034	0.002	0.0155	0.0274	0.0148	0.0093	0.0211	0.0079	0.0019
12	rs2058799	16743217	0.79	0.509607847349147	0.82	0.448736318624531	0.0431384816724645	0.363307560459478	0.0023	0.003	0.0256	0.1374	0.0061	0.1571	0.2123	0.0126	0.0014	0.0092	0.0043	0.0158	0.0021	0.009	0.0186	0.1316	0.1397	0.0034	0.0019	0.0167	0.0303	0.015	0.0097	0.0199	0.0071	0.0018
12	rs10772947	16746127	0.8	0.458652199356866	0.82	0.448736318624531	0.0505896851408827	0.402349499747689	0.0023	0.0031	0.0257	0.1377	0.0061	0.1566	0.2124	0.0128	0.0015	0.0093	0.0043	0.0158	0.0021	0.009	0.0187	0.1316	0.1393	0.0034	0.0018	0.0168	0.0305	0.0149	0.0097	0.0198	0.007	0.0018
12	rs10846382	16753352	0.8	0.458652199356866	0.8	0.544775224122235	0.0646209738400045	0.519772275777641	0.0023	0.0031	0.0257	0.1375	0.0061	0.1565	0.2125	0.0129	0.0015	0.0092	0.0043	0.0159	0.0021	0.0088	0.0187	0.1312	0.1394	0.0034	0.0019	0.017	0.0306	0.0148	0.0098	0.0196	0.0069	0.0019
12	rs74774526	16757757	0.8	0.458652199356866	0.8	0.544775224122235	0.0962498797434459	0.660563543800611	0.0024	0.0031	0.0257	0.1376	0.006	0.1565	0.213	0.0129	0.0016	0.009	0.0042	0.016	0.0022	0.0085	0.0185	0.1308	0.1393	0.0035	0.0019	0.0171	0.031	0.0146	0.01	0.0194	0.0067	0.002
12	rs78062402	16757863	0.8	0.458652199356866	0.81	0.49521423796015	0.0956224778389534	0.651926903587229	0.0024	0.0031	0.0257	0.1376	0.006	0.1565	0.213	0.0129	0.0016	0.009	0.0042	0.016	0.0023	0.0085	0.0185	0.1308	0.1392	0.0035	0.0019	0.0171	0.031	0.0146	0.01	0.0194	0.0067	0.002
12	rs16912067	16773372	0.83	0.326509998324372	0.81	0.49521423796015	0.147762247951308	1.32700719176412	0.0031	0.0033	0.0257	0.1386	0.0051	0.1557	0.2158	0.0136	0.0022	0.0079	0.004	0.017	0.003	0.0074	0.0176	0.128	0.1379	0.004	0.0023	0.0179	0.0331	0.0134	0.0108	0.0181	0.0057	0.0024
12	rs12367060	16776256	0.83	0.326509998324372	0.81	0.49521423796015	0.141247769587028	1.3465675255781	0.0031	0.0034	0.0257	0.1386	0.005	0.1556	0.2158	0.0137	0.0022	0.0079	0.004	0.0171	0.003	0.0073	0.0176	0.1279	0.1379	0.004	0.0023	0.0179	0.0331	0.0133	0.0109	0.0182	0.0057	0.0024
12	rs17607780	16778817	0.83	0.326509998324372	0.81	0.49521423796015	0.130646957943617	1.35450646628643	0.0032	0.0034	0.0257	0.1386	0.0051	0.1556	0.2158	0.0137	0.0022	0.0079	0.004	0.0171	0.003	0.0073	0.0176	0.1278	0.1379	0.004	0.0023	0.0179	0.0331	0.0133	0.0109	0.0182	0.0057	0.0024
12	rs61917466	16796779	0.83	0.326509998324372	0.81	0.49521423796015	0.112224734154206	1.23776792095723	0.0032	0.0034	0.0259	0.1386	0.005	0.1553	0.2157	0.0137	0.0022	0.0078	0.004	0.0171	0.0031	0.0073	0.0176	0.1274	0.1382	0.0041	0.0023	0.018	0.0334	0.0133	0.0109	0.0182	0.0057	0.0024
12	rs17670780	16796927	0.83	0.326509998324372	0.81	0.49521423796015	0.112197066706165	1.23493943942981	0.0032	0.0034	0.0259	0.1386	0.005	0.1553	0.2157	0.0137	0.0022	0.0078	0.004	0.0171	0.0031	0.0073	0.0176	0.1274	0.1382	0.0041	0.0023	0.018	0.0334	0.0133	0.0109	0.0182	0.0057	0.0024
12	rs74063933	16800090	0.83	0.326509998324372	0.81	0.49521423796015	0.108690310937515	1.21832432313787	0.0032	0.0034	0.0259	0.1387	0.005	0.1553	0.2157	0.0137	0.0022	0.0078	0.004	0.0171	0.0031	0.0073	0.0176	0.1273	0.1382	0.0041	0.0023	0.018	0.0333	0.0133	0.0109	0.0182	0.0057	0.0024
12	rs9804828	16814306	0.83	0.326509998324372	0.82	0.448736318624531	0.0919854164505351	1.10838641233783	0.0032	0.0034	0.0259	0.1389	0.005	0.1552	0.2158	0.0138	0.0023	0.0078	0.004	0.0172	0.0031	0.0073	0.0176	0.1273	0.1382	0.0041	0.0023	0.018	0.0332	0.0133	0.0109	0.0182	0.0057	0.0025
12	rs10744133	16817197	0.83	0.326509998324372	0.82	0.448736318624531	0.0878660355746984	1.09290691830713	0.0032	0.0034	0.0257	0.1392	0.005	0.1552	0.2158	0.0138	0.0023	0.0078	0.004	0.0172	0.0031	0.0073	0.0176	0.1273	0.1382	0.0041	0.0023	0.018	0.0332	0.0133	0.0109	0.0181	0.0057	0.0025
12	rs7489240	16817767	0.83	0.326509998324372	0.82	0.448736318624531	0.088436988863279	1.0979537006932	0.0032	0.0034	0.0257	0.1392	0.005	0.1552	0.2158	0.0138	0.0023	0.0078	0.004	0.0172	0.0031	0.0073	0.0176	0.1273	0.1382	0.0041	0.0023	0.018	0.0332	0.0133	0.0109	0.0181	0.0057	0.0025
12	rs77397466	16827653	0.83	0.326509998324372	0.82	0.448736318624531	0.0906716397038753	1.11883722227602	0.0032	0.0034	0.0258	0.1391	0.005	0.1551	0.2157	0.014	0.0023	0.0078	0.004	0.0172	0.0031	0.0073	0.0173	0.127	0.1381	0.0041	0.0023	0.018	0.0333	0.0133	0.011	0.0183	0.0056	0.0027
12	rs2193144	16835652	0.83	0.326509998324372	0.82	0.448736318624531	0.088938499745983	1.14602704277842	0.0032	0.0034	0.0259	0.1391	0.0049	0.155	0.2156	0.014	0.0023	0.0078	0.004	0.0173	0.0032	0.0072	0.0172	0.1269	0.1381	0.0041	0.0023	0.018	0.0333	0.0133	0.0111	0.0184	0.0056	0.0028
12	rs148830695	16837560	0.83	0.326509998324372	0.82	0.448736318624531	0.092132129516863	1.14258081804904	0.0032	0.0034	0.0259	0.1391	0.0049	0.155	0.2156	0.0141	0.0023	0.0078	0.004	0.0173	0.0032	0.0072	0.0172	0.1268	0.1381	0.0041	0.0024	0.0181	0.0333	0.0133	0.011	0.0184	0.0056	0.0028
12	rs17614896	16842124	0.83	0.326509998324372	0.82	0.448736318624531	0.100843471124643	1.18570948200122	0.0032	0.0034	0.0259	0.1391	0.0049	0.155	0.2156	0.0141	0.0023	0.0078	0.004	0.0173	0.0032	0.0072	0.0171	0.1267	0.138	0.0041	0.0024	0.0182	0.0334	0.0133	0.011	0.0185	0.0055	0.0028
12	rs10734897	16848162	0.83	0.326509998324372	0.82	0.448736318624531	0.104959945343049	1.2224743973331	0.0033	0.0034	0.026	0.139	0.0049	0.155	0.2156	0.0141	0.0023	0.0078	0.004	0.0173	0.0033	0.0072	0.0169	0.1265	0.1379	0.0041	0.0024	0.0184	0.0334	0.0133	0.011	0.0186	0.0055	0.0029
12	rs116858148	16855409	0.83	0.326509998324372	0.82	0.448736318624531	0.171837717250641	1.41029404260859	0.0034	0.0034	0.0261	0.1387	0.0047	0.1549	0.2156	0.0141	0.0025	0.0077	0.004	0.0173	0.0036	0.0071	0.0169	0.1259	0.1371	0.0042	0.0024	0.0185	0.0337	0.0134	0.0115	0.0186	0.0054	0.003
12	rs368566	16856066	0.83	0.326509998324372	0.82	0.448736318624531	0.177170835392919	1.43192733016476	0.0034	0.0035	0.0261	0.1386	0.0046	0.1549	0.2155	0.0141	0.0025	0.0077	0.0039	0.0174	0.0036	0.0071	0.017	0.1257	0.1369	0.0043	0.0024	0.0185	0.0337	0.0134	0.0117	0.0187	0.0054	0.003
12	rs12827630	16856880	0.83	0.326509998324372	0.82	0.448736318624531	0.194197027766583	1.46011295985819	0.0034	0.0035	0.0261	0.1386	0.0046	0.1549	0.2156	0.0141	0.0025	0.0076	0.0039	0.0174	0.0036	0.0071	0.0169	0.1256	0.1369	0.0043	0.0024	0.0185	0.0338	0.0134	0.0117	0.0187	0.0054	0.003
12	rs117739426	16858726	0.83	0.326509998324372	0.82	0.448736318624531	0.198865603318457	1.43670407099775	0.0034	0.0035	0.0261	0.1387	0.0046	0.155	0.2156	0.0141	0.0025	0.0076	0.0039	0.0173	0.0036	0.0071	0.0169	0.1256	0.1368	0.0043	0.0024	0.0186	0.0339	0.0134	0.0117	0.0187	0.0054	0.003
12	rs10772956	16869546	0.83	0.326509998324372	0.82	0.448736318624531	0.900754995106342	2.11620381991521	0.0043	0.0036	0.0275	0.1407	0.0039	0.1574	0.2214	0.0141	0.0026	0.0059	0.0034	0.017	0.0043	0.006	0.0145	0.1182	0.1322	0.0046	0.002	0.0198	0.0396	0.0129	0.0116	0.0189	0.0047	0.003
12	rs404091	16872317	0.83	0.326509998324372	0.82	0.448736318624531	0.91031040225662	2.10573064790406	0.0043	0.0036	0.0275	0.141	0.0038	0.1576	0.2215	0.0141	0.0026	0.0059	0.0034	0.017	0.0043	0.006	0.0145	0.1182	0.1321	0.0046	0.002	0.0197	0.0396	0.0129	0.0115	0.0189	0.0046	0.0029
12	rs79705156	16872471	0.83	0.326509998324372	0.82	0.448736318624531	0.911053534219383	2.08967315876014	0.0043	0.0036	0.0275	0.141	0.0038	0.1576	0.2216	0.0141	0.0025	0.0059	0.0034	0.017	0.0043	0.006	0.0144	0.1183	0.1321	0.0046	0.002	0.0197	0.0395	0.0129	0.0115	0.019	0.0047	0.0029
12	rs79685284	16872687	0.83	0.326509998324372	0.82	0.448736318624531	0.871938085860063	2.10970242176685	0.0042	0.0036	0.0275	0.1411	0.0038	0.1577	0.2217	0.0141	0.0025	0.0059	0.0033	0.017	0.0043	0.0059	0.0144	0.1183	0.132	0.0046	0.002	0.0197	0.0394	0.0129	0.0114	0.0191	0.0047	0.0032
12	rs17672131	16872910	0.83	0.326509998324372	0.82	0.448736318624531	0.859812898113846	2.08354315336967	0.0042	0.0036	0.0275	0.1411	0.0038	0.1578	0.2217	0.0141	0.0025	0.0059	0.0033	0.017	0.0043	0.0059	0.0143	0.1183	0.132	0.0046	0.002	0.0197	0.0393	0.0129	0.0114	0.0192	0.0047	0.0033
12	rs7308804	16880852	0.83	0.326509998324372	0.82	0.448736318624531	0.833312433440072	2.05688768413584	0.0042	0.0036	0.0276	0.1413	0.0038	0.1581	0.2221	0.014	0.0025	0.0058	0.0033	0.0169	0.0044	0.0059	0.0142	0.1186	0.1317	0.0045	0.0019	0.0196	0.0392	0.0129	0.0114	0.0189	0.0047	0.0033
12	rs117522055	16881345	0.83	0.326509998324372	0.81	0.49521423796015	0.833391961918261	2.05688768413584	0.0042	0.0036	0.0276	0.1413	0.0038	0.1581	0.2221	0.014	0.0025	0.0058	0.0033	0.0169	0.0044	0.0059	0.0142	0.1186	0.1317	0.0045	0.0019	0.0196	0.0392	0.0129	0.0114	0.0189	0.0047	0.0033
12	rs10846409	16890177	0.83	0.326509998324372	0.81	0.49521423796015	0.834983212911918	2.05724758668077	0.0042	0.0036	0.0276	0.1413	0.0038	0.1581	0.2221	0.014	0.0025	0.0058	0.0033	0.0169	0.0044	0.0059	0.0142	0.1186	0.1317	0.0045	0.0019	0.0196	0.0392	0.0129	0.0114	0.0189	0.0047	0.0033
12	rs79434493	16897233	0.83	0.326509998324372	0.81	0.49521423796015	0.854018404311982	2.05706763435285	0.0042	0.0036	0.0275	0.1414	0.0038	0.1583	0.222	0.0141	0.0025	0.0058	0.0033	0.0169	0.0044	0.0059	0.0142	0.1185	0.1317	0.0045	0.0019	0.0196	0.0393	0.0128	0.0114	0.0189	0.0048	0.0033
12	rs7954237	16908506	0.83	0.326509998324372	0.81	0.49521423796015	0.896239195980172	2.05904722600731	0.0041	0.0035	0.0273	0.1416	0.0038	0.1588	0.2219	0.0141	0.0025	0.0057	0.0034	0.017	0.0045	0.0059	0.0142	0.1183	0.1316	0.0045	0.0018	0.0195	0.0393	0.0128	0.0115	0.0189	0.0048	0.0033
12	rs112817429	16912173	0.83	0.326509998324372	0.81	0.49521423796015	0.92015672466797	2.07993838847698	0.0041	0.0035	0.0273	0.1418	0.0038	0.1591	0.2219	0.0141	0.0025	0.0056	0.0033	0.017	0.0045	0.0058	0.0142	0.1183	0.1314	0.0044	0.0018	0.0195	0.0393	0.0128	0.0116	0.0189	0.0048	0.0033
12	rs77887132	16914486	0.83	0.326509998324372	0.81	0.49521423796015	0.951136599698237	2.13572379583665	0.0041	0.0035	0.0272	0.1422	0.0039	0.1595	0.222	0.0141	0.0025	0.0054	0.0033	0.017	0.0044	0.0057	0.0141	0.1185	0.131	0.0043	0.0017	0.0194	0.0394	0.0128	0.0116	0.019	0.0046	0.0033
12	rs77086823	16914688	0.83	0.326509998324372	0.81	0.49521423796015	0.951388843687698	2.14060746537604	0.0041	0.0035	0.0272	0.1423	0.0039	0.1596	0.222	0.0141	0.0025	0.0053	0.0033	0.017	0.0044	0.0057	0.0141	0.1185	0.131	0.0043	0.0017	0.0194	0.0395	0.0128	0.0116	0.019	0.0046	0.0033
12	rs11057069	16928510	0.83	0.326509998324372	0.81	0.49521423796015	0.963613563702095	2.16631590428831	0.0041	0.0035	0.0272	0.1425	0.004	0.1599	0.2219	0.014	0.0025	0.0052	0.0032	0.017	0.0043	0.0057	0.0141	0.1185	0.1308	0.0041	0.0017	0.0194	0.0395	0.0129	0.0117	0.0191	0.0045	0.0033
12	rs112977009	16937823	0.83	0.326509998324372	0.81	0.49521423796015	0.966404733547572	2.16233028560429	0.004	0.0034	0.0272	0.1426	0.0039	0.1599	0.222	0.014	0.0024	0.0052	0.0032	0.017	0.0042	0.0057	0.0141	0.1185	0.1308	0.0041	0.0016	0.0194	0.0395	0.0129	0.0117	0.0191	0.0045	0.0033
12	rs1488083	16942023	0.83	0.326509998324372	0.81	0.49521423796015	0.97649744728241	2.16414181188372	0.004	0.0034	0.0272	0.1426	0.004	0.1599	0.2219	0.0141	0.0024	0.0052	0.0032	0.0171	0.0043	0.0057	0.0141	0.1185	0.1308	0.0041	0.0016	0.0194	0.0396	0.0129	0.0117	0.0191	0.0045	0.0033
12	rs10846431	16958019	0.83	0.326509998324372	0.81	0.49521423796015	0.981943274674645	2.23476148211078	0.004	0.0034	0.0272	0.1428	0.004	0.1601	0.2218	0.0141	0.0024	0.0051	0.0032	0.0171	0.0042	0.0057	0.0142	0.1185	0.1306	0.0041	0.0016	0.0194	0.0396	0.013	0.0118	0.0191	0.0044	0.0033
12	rs117454611	16963879	0.83	0.326509998324372	0.81	0.49521423796015	0.976327465643575	2.2323967427997	0.004	0.0034	0.0272	0.1428	0.004	0.1601	0.2219	0.0141	0.0024	0.0051	0.0032	0.017	0.0042	0.0057	0.0141	0.1185	0.1306	0.0041	0.0016	0.0194	0.0396	0.0129	0.0118	0.0191	0.0044	0.0033
12	rs10846436	16964245	0.83	0.326509998324372	0.81	0.49521423796015	0.976752442538618	2.23949192107105	0.004	0.0034	0.0272	0.1429	0.004	0.1601	0.2219	0.0141	0.0024	0.0051	0.0032	0.017	0.0042	0.0057	0.0141	0.1185	0.1306	0.0041	0.0016	0.0194	0.0396	0.0129	0.0118	0.0191	0.0044	0.0033
12	rs61915412	16989525	0.83	0.326509998324372	0.81	0.49521423796015	0.97981451839464	2.26972392073065	0.0042	0.0034	0.0272	0.1428	0.004	0.1598	0.2217	0.0141	0.0025	0.0051	0.0032	0.017	0.0042	0.0058	0.0141	0.1185	0.1306	0.0041	0.0017	0.0193	0.0397	0.013	0.0118	0.0191	0.0044	0.0034
12	rs146802588	16998148	0.83	0.326509998324372	0.81	0.49521423796015	1.01047835657998	2.30475480804688	0.0043	0.0035	0.0273	0.1429	0.0039	0.1596	0.2215	0.0141	0.0026	0.0051	0.0032	0.0171	0.0042	0.0058	0.0141	0.1182	0.1307	0.0042	0.0017	0.0194	0.0398	0.013	0.0118	0.0191	0.0043	0.0034
12	rs17617253	17008555	0.83	0.326509998324372	0.81	0.49521423796015	1.04947848626302	2.37373333401868	0.0044	0.0036	0.0274	0.143	0.0039	0.1595	0.2213	0.0141	0.0026	0.0051	0.0032	0.0171	0.0041	0.0058	0.014	0.1178	0.1309	0.0042	0.0017	0.0194	0.0398	0.0131	0.0119	0.0192	0.0042	0.0033
12	rs112633422	17010248	0.83	0.326509998324372	0.81	0.49521423796015	1.0307289211469	2.33692541312046	0.0044	0.0036	0.0274	0.143	0.004	0.1593	0.2213	0.0141	0.0026	0.0052	0.0033	0.0171	0.0041	0.0059	0.014	0.1178	0.1309	0.0042	0.0017	0.0194	0.0398	0.0131	0.0119	0.0192	0.0042	0.0033
12	rs76613271	17010595	0.83	0.326509998324372	0.81	0.49521423796015	1.03038138838951	2.33692541312046	0.0044	0.0036	0.0274	0.143	0.004	0.1593	0.2212	0.0141	0.0026	0.0052	0.0033	0.0171	0.0041	0.0059	0.014	0.1178	0.1309	0.0042	0.0017	0.0194	0.0398	0.0131	0.0119	0.0192	0.0042	0.0033
12	rs117522222	17010988	0.83	0.326509998324372	0.81	0.49521423796015	1.02977332034098	2.33655952530416	0.0044	0.0036	0.0274	0.143	0.004	0.1593	0.2212	0.0141	0.0026	0.0052	0.0033	0.0171	0.0041	0.0059	0.014	0.1178	0.1309	0.0042	0.0017	0.0194	0.0398	0.0131	0.0119	0.0192	0.0042	0.0033
12	rs117895982	17018640	0.83	0.326509998324372	0.81	0.49521423796015	1.01911246749476	2.35742649176108	0.0045	0.0036	0.0274	0.143	0.004	0.1592	0.2212	0.0141	0.0027	0.0053	0.0034	0.0171	0.0041	0.0059	0.014	0.1177	0.131	0.004	0.0017	0.0194	0.0399	0.0131	0.0119	0.0192	0.0041	0.0033
12	rs12825944	17025362	0.83	0.326509998324372	0.81	0.49521423796015	1.04720384275042	2.38455113467352	0.0045	0.0036	0.0275	0.1431	0.004	0.1592	0.2212	0.0141	0.0027	0.0053	0.0034	0.0171	0.0041	0.006	0.0141	0.1176	0.1307	0.004	0.0017	0.0194	0.0399	0.0131	0.0119	0.0192	0.0041	0.0033
12	rs10846448	17028884	0.83	0.326509998324372	0.81	0.49521423796015	1.08055722803536	2.38528476442158	0.0046	0.0037	0.0275	0.1429	0.004	0.1593	0.2213	0.014	0.0027	0.0053	0.0034	0.0172	0.0041	0.006	0.014	0.1171	0.1308	0.004	0.0017	0.0195	0.0398	0.0134	0.0119	0.0192	0.004	0.0033
12	rs11057092	17029434	0.83	0.326509998324372	0.81	0.49521423796015	1.07896367908056	2.37629972001062	0.0046	0.0037	0.0275	0.1429	0.004	0.1593	0.2213	0.014	0.0027	0.0053	0.0034	0.0172	0.0041	0.006	0.014	0.1171	0.1308	0.004	0.0017	0.0195	0.0398	0.0134	0.0119	0.0192	0.004	0.0033
12	rs76768530	17046854	0.83	0.326509998324372	0.81	0.49521423796015	1.07967180685594	2.45602512856503	0.0046	0.0037	0.0276	0.1433	0.004	0.159	0.2212	0.0139	0.0028	0.0052	0.0034	0.0171	0.0041	0.006	0.014	0.1171	0.1308	0.004	0.0017	0.0195	0.0398	0.0135	0.0119	0.0193	0.0038	0.0034
12	rs17370053	17053234	0.83	0.326509998324372	0.81	0.49521423796015	1.10403704333484	2.48734057500677	0.0047	0.0037	0.0277	0.1433	0.004	0.159	0.2214	0.0139	0.0028	0.0052	0.0034	0.0171	0.0042	0.006	0.014	0.1171	0.1308	0.004	0.0018	0.0195	0.0399	0.0135	0.0117	0.0193	0.0034	0.0035
12	rs1384666	17054504	0.83	0.326509998324372	0.81	0.49521423796015	1.11092315679467	2.49250299056711	0.0047	0.0037	0.0277	0.1433	0.004	0.159	0.2214	0.0139	0.0028	0.0052	0.0034	0.0171	0.0042	0.006	0.014	0.1171	0.1308	0.004	0.0018	0.0195	0.0399	0.0135	0.0116	0.0193	0.0034	0.0036
12	rs113304668	17055157	0.83	0.326509998324372	0.82	0.448736318624531	1.11128134178274	2.48346960870079	0.0047	0.0037	0.0277	0.1432	0.004	0.159	0.2214	0.0139	0.0028	0.0052	0.0034	0.0171	0.0042	0.006	0.014	0.1171	0.1308	0.004	0.0018	0.0195	0.0399	0.0135	0.0116	0.0193	0.0034	0.0036
12	rs117021121	17056829	0.83	0.326509998324372	0.82	0.448736318624531	1.11280413949346	2.46486227781363	0.0047	0.0037	0.0277	0.1432	0.004	0.159	0.2214	0.0139	0.0028	0.0052	0.0034	0.0171	0.0042	0.006	0.014	0.1171	0.1307	0.004	0.0018	0.0195	0.0399	0.0135	0.0116	0.0193	0.0034	0.0036
12	rs978562	17057795	0.83	0.326509998324372	0.82	0.448736318624531	1.11396919041275	2.4633891529231	0.0047	0.0037	0.0277	0.1432	0.004	0.159	0.2215	0.0139	0.0028	0.0052	0.0034	0.0171	0.0042	0.006	0.014	0.1171	0.1307	0.004	0.0018	0.0195	0.0399	0.0135	0.0116	0.0193	0.0034	0.0036
12	rs73052118	17067227	0.83	0.326509998324372	0.82	0.448736318624531	1.10662851636173	2.40179876540692	0.0046	0.0037	0.0277	0.1432	0.004	0.159	0.2214	0.0139	0.0028	0.0052	0.0034	0.0171	0.0042	0.0059	0.014	0.1171	0.1307	0.004	0.0018	0.0195	0.0399	0.0135	0.0116	0.0193	0.0034	0.0036
12	rs78321382	17070922	0.83	0.326509998324372	0.82	0.448736318624531	1.11450706941598	2.41226485689808	0.0047	0.0037	0.0277	0.1431	0.004	0.159	0.2213	0.0139	0.0028	0.0052	0.0034	0.0171	0.0042	0.0059	0.014	0.1171	0.1307	0.004	0.0018	0.0195	0.0399	0.0135	0.0116	0.0193	0.0034	0.0036
12	rs1485443	17077553	0.83	0.326509998324372	0.82	0.448736318624531	1.11414847196378	2.39078787330052	0.0047	0.0037	0.0277	0.1431	0.004	0.159	0.2213	0.0139	0.0028	0.0052	0.0034	0.0171	0.0042	0.0059	0.014	0.1171	0.1307	0.004	0.0018	0.0195	0.0399	0.0135	0.0116	0.0193	0.0034	0.0036
12	rs75139289	17101836	0.84	0.289034762536342	0.81	0.49521423796015	0.736856231584234	2.29106280949755	0.0047	0.0036	0.0281	0.1368	0.0056	0.1627	0.2145	0.0142	0.0031	0.0065	0.0045	0.0162	0.005	0.006	0.0133	0.1171	0.1304	0.0044	0.0025	0.0193	0.0412	0.0145	0.0125	0.019	0.0046	0.004
12	rs67823572	17139900	0.84	0.289034762536342	0.81	0.49521423796015	0.753219799140976	2.34369562502878	0.0047	0.0036	0.0282	0.1367	0.0054	0.163	0.2143	0.0142	0.0031	0.0066	0.0045	0.0162	0.0051	0.006	0.0132	0.1172	0.1304	0.0045	0.0025	0.0193	0.0412	0.0146	0.0126	0.019	0.0045	0.004
12	rs78384994	17145006	0.84	0.289034762536342	0.81	0.49521423796015	0.767283261990826	2.40510324390357	0.0048	0.0036	0.0282	0.1366	0.0053	0.1631	0.2142	0.0142	0.0031	0.0065	0.0045	0.0161	0.0051	0.006	0.0133	0.1173	0.1305	0.0045	0.0025	0.0193	0.0412	0.0146	0.0125	0.019	0.0045	0.004
12	rs10047651	17169177	0.84	0.289034762536342	0.82	0.448736318624531	0.793256394661823	2.51353462416576	0.0048	0.0036	0.0282	0.1366	0.0051	0.1633	0.2141	0.0142	0.0031	0.0065	0.0045	0.0161	0.0052	0.006	0.0133	0.1174	0.1306	0.0045	0.0025	0.0193	0.0413	0.0145	0.0124	0.019	0.0045	0.0041
12	rs4764301	17174618	0.84	0.289034762536342	0.82	0.448736318624531	0.805834479240313	2.53643504143343	0.0048	0.0036	0.0282	0.1366	0.0051	0.1633	0.2141	0.0142	0.0031	0.0065	0.0045	0.0161	0.0052	0.006	0.0133	0.1174	0.1307	0.0045	0.0025	0.0193	0.0413	0.0145	0.0124	0.019	0.0045	0.0041
12	rs11057136	17174622	0.84	0.289034762536342	0.81	0.49521423796015	0.805834479240313	2.53643504143343	0.0048	0.0036	0.0282	0.1366	0.0051	0.1633	0.2141	0.0142	0.0031	0.0065	0.0045	0.0161	0.0052	0.006	0.0133	0.1174	0.1307	0.0045	0.0025	0.0193	0.0413	0.0145	0.0124	0.019	0.0045	0.0041
12	rs116883094	17185501	0.84	0.289034762536342	0.82	0.448736318624531	0.799886346613331	2.47849371943222	0.0048	0.0036	0.0282	0.1365	0.0051	0.1634	0.2141	0.0141	0.0032	0.0065	0.0044	0.0161	0.0052	0.006	0.0133	0.1174	0.1307	0.0045	0.0025	0.0193	0.0413	0.0145	0.0124	0.019	0.0045	0.0041
12	rs10772990	17201808	0.84	0.289034762536342	0.83	0.405269641990714	0.865139118028261	2.56176491546157	0.0048	0.0036	0.028	0.136	0.0051	0.1636	0.214	0.0143	0.0033	0.0064	0.0045	0.016	0.0053	0.0061	0.0133	0.1176	0.1304	0.0042	0.0026	0.0194	0.0417	0.0144	0.0127	0.0189	0.0045	0.0042
12	rs77576259	17208539	0.84	0.289034762536342	0.83	0.405269641990714	0.85868488800657	2.57768058993862	0.0048	0.0036	0.028	0.136	0.0051	0.1636	0.2139	0.0142	0.0033	0.0064	0.0045	0.016	0.0053	0.0061	0.0133	0.1176	0.1304	0.0042	0.0026	0.0194	0.0417	0.0144	0.0127	0.0188	0.0045	0.0042
12	rs2970517	17232920	0.84	0.289034762536342	0.83	0.405269641990714	0.871289594884406	2.60899039695287	0.0048	0.0036	0.028	0.1359	0.0051	0.1637	0.2139	0.0143	0.0033	0.0064	0.0045	0.0159	0.0053	0.0061	0.0133	0.1178	0.1303	0.0042	0.0026	0.0195	0.0419	0.0143	0.0128	0.0188	0.0045	0.0043
12	rs11057161	17236951	0.84	0.289034762536342	0.83	0.405269641990714	0.956776634831036	2.66579300925221	0.0046	0.0037	0.028	0.1357	0.0052	0.1638	0.2137	0.0143	0.0033	0.0062	0.0046	0.0155	0.0052	0.0062	0.0133	0.1183	0.1299	0.0043	0.0026	0.0195	0.0424	0.0141	0.013	0.0185	0.0044	0.0045
12	rs4764307	17241392	0.84	0.289034762536342	0.82	0.448736318624531	0.990990233574942	2.67638948960442	0.0046	0.0037	0.0282	0.1352	0.0052	0.1641	0.2136	0.0143	0.0033	0.0062	0.0046	0.0154	0.0052	0.0062	0.0132	0.1187	0.1297	0.0043	0.0026	0.0195	0.0425	0.0141	0.0131	0.0184	0.0044	0.0045
12	rs16915199	17243894	0.84	0.289034762536342	0.82	0.448736318624531	0.933548463125035	2.59583117103596	0.0045	0.0037	0.0283	0.1353	0.0052	0.1641	0.2138	0.0143	0.0033	0.0062	0.0046	0.0153	0.0052	0.0062	0.0132	0.1186	0.1297	0.0043	0.0026	0.0195	0.0425	0.0141	0.0131	0.0184	0.0044	0.0043
12	rs1372314	17246848	0.84	0.289034762536342	0.82	0.448736318624531	0.898372750162093	2.56009999509389	0.0045	0.0036	0.0283	0.1354	0.0052	0.1641	0.2141	0.0143	0.0032	0.0062	0.0046	0.0153	0.0051	0.0062	0.0132	0.1186	0.1296	0.0043	0.0026	0.0196	0.0426	0.0141	0.0131	0.0184	0.0044	0.0041
12	rs4617644	17249469	0.84	0.289034762536342	0.82	0.448736318624531	0.919576305021619	2.65111470196933	0.0048	0.0035	0.0275	0.1339	0.0051	0.1637	0.2132	0.0135	0.0039	0.0068	0.0047	0.0141	0.0053	0.0061	0.0127	0.1199	0.1301	0.0056	0.0033	0.0202	0.0427	0.0138	0.013	0.0174	0.0047	0.0048
12	rs10743189	17259227	0.84	0.289034762536342	0.82	0.448736318624531	0.891896629499654	2.5421640032372	0.0048	0.0034	0.0276	0.1344	0.0051	0.1631	0.2124	0.013	0.0039	0.0069	0.0048	0.0137	0.0054	0.006	0.0124	0.1207	0.1321	0.0055	0.0033	0.0203	0.0426	0.0137	0.0127	0.0171	0.0047	0.0051
12	rs4257028	17261163	0.84	0.289034762536342	0.82	0.448736318624531	0.866594142552523	2.53680460550219	0.0047	0.0034	0.0276	0.1344	0.0052	0.1632	0.2124	0.013	0.0039	0.007	0.0048	0.0137	0.0054	0.006	0.0124	0.1207	0.1321	0.0055	0.0033	0.0203	0.0425	0.0137	0.0127	0.0171	0.0047	0.0051
12	rs34291337	17262296	0.84	0.289034762536342	0.82	0.448736318624531	0.858765439311954	2.54807937880541	0.0047	0.0034	0.0275	0.1346	0.0052	0.163	0.2122	0.013	0.0039	0.007	0.0048	0.0137	0.0053	0.0059	0.0124	0.1206	0.1325	0.0054	0.0033	0.0203	0.0425	0.0137	0.0127	0.0171	0.0047	0.0051
12	rs36017362	17264606	0.84	0.289034762536342	0.82	0.448736318624531	0.903222170436016	2.54271850035768	0.0047	0.0034	0.0275	0.1347	0.0051	0.1629	0.2118	0.0129	0.0039	0.007	0.0048	0.0136	0.0053	0.0058	0.0122	0.1206	0.1325	0.0054	0.0033	0.0203	0.0425	0.0136	0.0127	0.0184	0.0047	0.0051
12	rs12298608	17274640	0.84	0.289034762536342	0.82	0.448736318624531	0.895091241634773	2.46173201479646	0.0047	0.0034	0.0276	0.135	0.0051	0.1626	0.2129	0.0129	0.0039	0.0072	0.0048	0.0136	0.0053	0.0058	0.0123	0.1204	0.1317	0.0047	0.0033	0.0203	0.0425	0.0135	0.0128	0.0183	0.0048	0.0052
12	rs16912477	17281712	0.84	0.289034762536342	0.82	0.448736318624531	0.926717757322627	2.45160799711778	0.0047	0.0034	0.0276	0.1351	0.0052	0.1631	0.2128	0.0128	0.004	0.0072	0.0047	0.0135	0.0054	0.0057	0.0122	0.1204	0.1316	0.0048	0.0033	0.0202	0.0423	0.0135	0.0128	0.0182	0.0047	0.0052
12	rs12811874	17282350	0.84	0.289034762536342	0.81	0.49521423796015	0.927965716444998	2.45510481336451	0.0047	0.0034	0.0276	0.1351	0.0052	0.1631	0.2128	0.0128	0.004	0.0072	0.0047	0.0135	0.0054	0.0057	0.0122	0.1204	0.1316	0.0048	0.0033	0.0202	0.0423	0.0135	0.0128	0.0182	0.0047	0.0052
12	rs117453707	17317161	0.84	0.289034762536342	0.81	0.49521423796015	0.962514925862934	2.41704071320658	0.0047	0.0034	0.0275	0.1351	0.0053	0.1636	0.2127	0.0126	0.0041	0.0072	0.0047	0.0135	0.0055	0.0057	0.0121	0.1203	0.1316	0.0048	0.0033	0.0202	0.0421	0.0135	0.0128	0.0182	0.0048	0.0052
12	rs2970528	17322791	0.84	0.289034762536342	0.81	0.49521423796015	0.968267361087164	2.41410158788163	0.0047	0.0033	0.0275	0.1351	0.0053	0.1637	0.2127	0.0126	0.0041	0.0072	0.0047	0.0135	0.0055	0.0057	0.0121	0.1203	0.1315	0.0048	0.0033	0.0202	0.042	0.0135	0.0128	0.0182	0.0048	0.0052
12	rs1949207	17339144	0.84	0.289034762536342	0.81	0.49521423796015	0.869993225249784	2.39537498901419	0.0048	0.0033	0.0275	0.135	0.0053	0.1641	0.2126	0.0126	0.0041	0.0072	0.0048	0.0135	0.0055	0.0058	0.0121	0.12	0.1317	0.0047	0.0036	0.0202	0.0416	0.0135	0.0129	0.018	0.0048	0.0052
12	rs146287228	17341343	0.84	0.289034762536342	0.81	0.49521423796015	0.882097217768021	2.41924534416796	0.0051	0.0033	0.0275	0.1349	0.0053	0.1641	0.2124	0.0126	0.0041	0.0072	0.0047	0.0135	0.0055	0.0058	0.012	0.12	0.1317	0.0047	0.0036	0.0202	0.0416	0.0135	0.0129	0.018	0.0048	0.0052
12	rs9788058	17352290	0.84	0.289034762536342	0.81	0.49521423796015	0.813768616006975	2.37391663593708	0.0051	0.0033	0.0274	0.1347	0.0055	0.1645	0.2121	0.0126	0.0041	0.0073	0.0047	0.0137	0.0055	0.0058	0.0117	0.1202	0.1319	0.0047	0.0038	0.0205	0.0411	0.0134	0.0127	0.0178	0.0049	0.0053
12	rs73064083	17355056	0.84	0.289034762536342	0.81	0.49521423796015	0.792633628506096	2.37703303606876	0.0051	0.0033	0.0273	0.1343	0.0056	0.1646	0.2115	0.0127	0.0041	0.0074	0.0047	0.0139	0.0055	0.0058	0.0116	0.1198	0.1323	0.0047	0.004	0.0205	0.0411	0.0134	0.0127	0.0178	0.0051	0.0053
12	rs11043362	17355174	0.85	0.254661707966279	0.81	0.49521423796015	0.788668474915849	2.37703303606876	0.0051	0.0033	0.0272	0.1343	0.0056	0.1647	0.2114	0.0127	0.0041	0.0074	0.0047	0.0139	0.0055	0.0058	0.0116	0.1197	0.1324	0.0047	0.0041	0.0206	0.0411	0.0134	0.0127	0.0178	0.0051	0.0054
12	rs9788289	17355887	0.85	0.254661707966279	0.81	0.49521423796015	0.766899600514506	2.38051666873588	0.0051	0.0033	0.0273	0.1339	0.0057	0.1653	0.2108	0.013	0.0041	0.0072	0.0049	0.0138	0.0055	0.0059	0.0118	0.119	0.1323	0.0048	0.0043	0.0207	0.0409	0.0134	0.0126	0.018	0.0053	0.0054
12	rs10743192	17356185	0.85	0.254661707966279	0.81	0.49521423796015	0.791233178998356	2.40602125349769	0.005	0.0033	0.0273	0.1339	0.0057	0.1652	0.2105	0.013	0.0041	0.0071	0.0048	0.0137	0.0055	0.0058	0.0119	0.1193	0.1323	0.0048	0.0043	0.0208	0.0409	0.0134	0.0125	0.018	0.0053	0.0054
12	rs76227147	17356956	0.85	0.254661707966279	0.81	0.49521423796015	0.788435498942803	2.42769870247861	0.005	0.0033	0.0271	0.134	0.0057	0.165	0.2106	0.013	0.0041	0.0071	0.0048	0.0137	0.0054	0.0058	0.0122	0.119	0.1326	0.0048	0.0043	0.0209	0.0409	0.0134	0.0125	0.0179	0.0053	0.0054
12	rs34034662	17361114	0.85	0.254661707966279	0.81	0.49521423796015	0.761996134959152	2.42714728680674	0.0049	0.0033	0.0268	0.1342	0.0057	0.1648	0.2106	0.013	0.0041	0.0072	0.0048	0.0138	0.0053	0.0059	0.0124	0.1184	0.1331	0.0048	0.0045	0.0209	0.0409	0.0134	0.0125	0.0179	0.0054	0.0054
12	rs10161324	17363694	0.85	0.254661707966279	0.8	0.544775224122235	0.763450417413879	2.41520370859604	0.0049	0.0033	0.0268	0.1342	0.0057	0.1648	0.2106	0.013	0.004	0.0072	0.0048	0.0138	0.0053	0.0059	0.0125	0.1182	0.1333	0.0048	0.0045	0.021	0.0408	0.0134	0.0125	0.0178	0.0054	0.0054
