## Supplementary Tab. 8 for "Sparse haplotype-based fine-scale local ancestry inference at scale reveals recent selection on immune responses": 304206_file09 (part 110 of 161)

Chromosome	rs_number	hg19_GRCh37_Position	LDAS_26pop	-log10(p_LDAS_26pop)	LDAS_5continent	-log10(p_LDAS_5continent)	-log10(p_AAS_26pop)	-log10(p_AAS_5continent)	prob_ACB	prob_ASW	prob_BEB	prob_CDX	prob_CEU	prob_CHB	prob_CHS	prob_CLM	prob_ESN	prob_FIN	prob_GBR	prob_GIH	prob_GWD	prob_IBS	prob_ITU	prob_JPT	prob_KHV	prob_LWK	prob_MSL	prob_MXL	prob_PEL	prob_PJL	prob_PUR	prob_STU	prob_TSI	prob_YRI
12	rs10160998	17364274	0.85	0.254661707966279	0.8	0.544775224122235	0.762455251146923	2.40418527729071	0.0049	0.0033	0.0267	0.1342	0.0056	0.1649	0.2106	0.013	0.004	0.0072	0.0048	0.0138	0.0053	0.0059	0.0125	0.1182	0.1333	0.0048	0.0045	0.021	0.0408	0.0134	0.0125	0.0178	0.0054	0.0054
12	rs77934458	17368155	0.86	0.223270892544248	0.8	0.544775224122235	1.12528625595711	2.41355055061639	0.0046	0.0032	0.0263	0.1348	0.0056	0.1659	0.2104	0.0127	0.0037	0.0072	0.0048	0.0135	0.0048	0.0055	0.0125	0.116	0.1361	0.0052	0.005	0.0211	0.0405	0.0131	0.0121	0.018	0.0057	0.0051
12	rs6486803	17368251	0.86	0.223270892544248	0.8	0.544775224122235	1.10618153828605	2.39721013795617	0.0046	0.0032	0.0263	0.1349	0.0056	0.166	0.2104	0.0127	0.0037	0.0072	0.0048	0.0134	0.0048	0.0055	0.0126	0.1158	0.1364	0.0053	0.0051	0.0212	0.0404	0.0131	0.0121	0.018	0.0057	0.0051
12	rs10840676	17368540	0.86	0.223270892544248	0.8	0.544775224122235	1.14959838179454	2.36383763335535	0.0044	0.0032	0.0265	0.1347	0.0057	0.1671	0.2113	0.0127	0.0035	0.0071	0.0048	0.0131	0.0047	0.0053	0.0125	0.1146	0.1371	0.005	0.0051	0.0211	0.0404	0.013	0.0121	0.018	0.0059	0.0049
12	rs78114334	17368721	0.86	0.223270892544248	0.8	0.544775224122235	1.273422900141	2.35687706587611	0.0043	0.0032	0.0266	0.1348	0.0057	0.1676	0.2112	0.0127	0.0035	0.007	0.0048	0.013	0.0047	0.0053	0.0124	0.1143	0.1373	0.0049	0.0052	0.0209	0.0405	0.013	0.0121	0.0179	0.0059	0.005
12	rs113539111	17369014	0.86	0.223270892544248	0.8	0.544775224122235	1.33296460021288	2.27081760711225	0.0042	0.0031	0.0264	0.1348	0.0057	0.1682	0.2111	0.0127	0.0035	0.007	0.0048	0.0127	0.0046	0.0052	0.0123	0.1137	0.1389	0.0048	0.0051	0.0206	0.0402	0.0131	0.012	0.0181	0.0059	0.0049
12	rs115259432	17369769	0.86	0.223270892544248	0.8	0.544775224122235	1.1625147145234	2.00568884203321	0.0039	0.0029	0.0259	0.1349	0.0057	0.1697	0.211	0.0127	0.0034	0.0071	0.0048	0.012	0.0044	0.0049	0.0121	0.1122	0.1432	0.0047	0.0049	0.0198	0.0395	0.0134	0.0117	0.0185	0.0058	0.0048
12	rs9971637	17373739	0.85	0.254661707966279	0.79	0.597486775499064	1.18337178816797	1.52001679352396	0.0033	0.0026	0.0251	0.1349	0.0056	0.1724	0.2106	0.0127	0.0032	0.0073	0.0047	0.0108	0.0041	0.0044	0.0117	0.1092	0.1508	0.0045	0.0047	0.0183	0.0381	0.0141	0.0113	0.0192	0.0058	0.0045
12	rs2900402	17376899	0.84	0.289034762536342	0.79	0.597486775499064	1.07684041191402	1.41148502583451	0.0032	0.0026	0.0244	0.1343	0.0057	0.1734	0.2101	0.0128	0.0031	0.0071	0.0048	0.0105	0.0038	0.0044	0.0119	0.1084	0.1532	0.0045	0.0045	0.018	0.0384	0.0143	0.0112	0.0197	0.0057	0.0044
12	rs61925567	17379051	0.84	0.289034762536342	0.79	0.597486775499064	1.03568641875587	1.35957794769248	0.0031	0.0025	0.0245	0.1344	0.0057	0.1736	0.2099	0.0128	0.0031	0.0071	0.0048	0.0105	0.0038	0.0043	0.012	0.1084	0.1534	0.0044	0.0044	0.018	0.0385	0.0144	0.0111	0.0198	0.0057	0.0042
12	rs1513053	17387563	0.84	0.289034762536342	0.79	0.597486775499064	0.988938888751108	1.32195635260292	0.0029	0.0024	0.0247	0.1345	0.0056	0.174	0.2098	0.0128	0.0031	0.0071	0.0048	0.0104	0.0037	0.0043	0.0122	0.1078	0.1538	0.0044	0.0043	0.018	0.0386	0.0146	0.011	0.0199	0.0057	0.0042
12	rs16912557	17392449	0.83	0.326509998324372	0.79	0.597486775499064	1.04886588641904	1.27530895539841	0.0029	0.0025	0.0246	0.1345	0.0056	0.1737	0.2097	0.0128	0.0031	0.0071	0.0047	0.0103	0.0035	0.0044	0.0122	0.1078	0.1545	0.0044	0.0043	0.0179	0.0385	0.0147	0.011	0.0198	0.0058	0.0041
12	rs10743197	17398514	0.83	0.326509998324372	0.79	0.597486775499064	1.22942893440203	1.16328621321036	0.0026	0.0025	0.0246	0.1346	0.0053	0.174	0.2095	0.0129	0.0029	0.0075	0.0046	0.0101	0.003	0.0048	0.0123	0.1076	0.1559	0.0043	0.0042	0.0175	0.0384	0.015	0.011	0.0199	0.0058	0.0039
12	rs117846232	17403746	0.83	0.326509998324372	0.79	0.597486775499064	1.18566756373823	1.1158961135174	0.0026	0.0024	0.0248	0.1347	0.0053	0.1744	0.2093	0.0129	0.0029	0.0076	0.0046	0.01	0.003	0.005	0.0122	0.1072	0.156	0.0043	0.0041	0.0174	0.0384	0.0149	0.0112	0.0198	0.006	0.0038
12	rs17381191	17410181	0.83	0.326509998324372	0.78	0.653412240020304	1.15568564150377	1.09404613819163	0.0026	0.0024	0.0248	0.1348	0.0053	0.1746	0.2091	0.0129	0.0029	0.0077	0.0046	0.0099	0.003	0.005	0.0122	0.1069	0.1561	0.0043	0.0041	0.0173	0.0384	0.0149	0.0112	0.0198	0.0061	0.0038
12	rs111430995	17410365	0.83	0.326509998324372	0.78	0.653412240020304	1.15386722559998	1.09453444252898	0.0026	0.0024	0.0248	0.1348	0.0053	0.1746	0.2091	0.0129	0.0029	0.0077	0.0046	0.0099	0.003	0.005	0.0122	0.1069	0.1561	0.0043	0.0041	0.0173	0.0384	0.0149	0.0112	0.0198	0.0061	0.0038
12	rs11608677	17434118	0.83	0.326509998324372	0.78	0.653412240020304	1.02188168821082	1.02914720223088	0.0025	0.0022	0.0253	0.1354	0.0052	0.1761	0.2086	0.0129	0.0029	0.0079	0.0046	0.0096	0.0029	0.005	0.0122	0.1066	0.1565	0.0043	0.0037	0.0168	0.0384	0.0148	0.0112	0.0196	0.0061	0.0038
12	rs77039331	17440184	0.83	0.326509998324372	0.78	0.653412240020304	0.995783467323376	1.01901981584619	0.0025	0.0022	0.0253	0.1355	0.0052	0.1761	0.2086	0.0129	0.0029	0.0079	0.0046	0.0096	0.0029	0.005	0.0122	0.1066	0.1566	0.0043	0.0037	0.0168	0.0383	0.0148	0.0112	0.0196	0.0061	0.0037
12	rs2965667	17444733	0.83	0.326509998324372	0.78	0.653412240020304	0.945426497361394	1.01661135723818	0.0025	0.0022	0.0253	0.1356	0.0052	0.1761	0.2086	0.0128	0.0029	0.0079	0.0046	0.0096	0.0029	0.0049	0.0123	0.1066	0.1567	0.0042	0.0036	0.0168	0.0381	0.0148	0.0112	0.0196	0.0061	0.0036
12	rs2971164	17447349	0.83	0.326509998324372	0.78	0.653412240020304	0.947188391816106	1.01693242203159	0.0025	0.0022	0.0253	0.1356	0.0052	0.1761	0.2085	0.0128	0.0029	0.0079	0.0046	0.0096	0.0029	0.0049	0.0123	0.1066	0.1568	0.0042	0.0037	0.0168	0.0381	0.0148	0.0112	0.0196	0.0061	0.0036
12	rs73055334	17452847	0.83	0.326509998324372	0.78	0.653412240020304	0.967166538979592	1.02786012711274	0.0025	0.0022	0.0254	0.1357	0.0052	0.1759	0.2084	0.0128	0.0029	0.008	0.0046	0.0096	0.003	0.0049	0.0123	0.1067	0.1567	0.0043	0.0037	0.0167	0.0382	0.0148	0.0112	0.0196	0.0061	0.0036
12	rs10770215	17462627	0.83	0.326509998324372	0.78	0.653412240020304	0.981006388311309	1.02673418813462	0.0025	0.0022	0.0254	0.1359	0.0052	0.1756	0.2082	0.0128	0.003	0.008	0.0045	0.0096	0.0031	0.0049	0.0123	0.1068	0.1569	0.0043	0.0038	0.0166	0.0382	0.0148	0.0112	0.0196	0.0061	0.0036
12	rs76615063	17465883	0.83	0.326509998324372	0.78	0.653412240020304	1.01919895942731	1.02255419096616	0.0023	0.0021	0.0254	0.1363	0.0051	0.1758	0.2081	0.013	0.003	0.008	0.0045	0.0095	0.003	0.0048	0.0124	0.1067	0.157	0.0042	0.0038	0.0165	0.0381	0.0149	0.0111	0.0195	0.0062	0.0034
12	rs17381744	17467001	0.83	0.326509998324372	0.79	0.597486775499064	1.02058323592315	1.01998350437244	0.0023	0.0021	0.0254	0.1363	0.0051	0.1758	0.2081	0.013	0.003	0.008	0.0045	0.0095	0.003	0.0048	0.0124	0.1067	0.157	0.0042	0.0038	0.0165	0.0381	0.0149	0.0111	0.0195	0.0062	0.0034
12	rs34110724	17474427	0.83	0.326509998324372	0.79	0.597486775499064	1.02188168821082	1.00987349033331	0.0023	0.0021	0.0254	0.1364	0.0051	0.1759	0.2081	0.013	0.003	0.008	0.0045	0.0095	0.003	0.0048	0.0124	0.1066	0.157	0.0041	0.0038	0.0165	0.0381	0.0149	0.011	0.0195	0.0062	0.0033
12	rs117206898	17478622	0.83	0.326509998324372	0.79	0.597486775499064	1.02396060598601	1.00378475168929	0.0023	0.0021	0.0254	0.1364	0.0051	0.1759	0.2081	0.013	0.003	0.0081	0.0045	0.0095	0.003	0.0048	0.0124	0.1066	0.157	0.0041	0.0038	0.0165	0.0381	0.0149	0.011	0.0195	0.0062	0.0033
12	rs11043409	17481539	0.83	0.326509998324372	0.79	0.597486775499064	1.03281511457375	1.00955285407285	0.0023	0.0021	0.0254	0.1365	0.0051	0.1759	0.2081	0.013	0.003	0.008	0.0045	0.0095	0.003	0.0048	0.0124	0.1066	0.157	0.0041	0.0038	0.0165	0.0381	0.015	0.011	0.0195	0.0062	0.0033
12	rs10840693	17500701	0.82	0.36720095628419	0.79	0.597486775499064	1.13619680936067	0.982370930638485	0.0021	0.002	0.0254	0.1371	0.0052	0.1762	0.208	0.0134	0.0031	0.008	0.0047	0.0095	0.0028	0.0046	0.0127	0.1064	0.157	0.0039	0.0038	0.0163	0.038	0.0152	0.0108	0.0194	0.0064	0.0029
12	rs16912667	17502660	0.82	0.36720095628419	0.79	0.597486775499064	1.15195910072665	0.965018784008384	0.0021	0.002	0.0255	0.1372	0.0051	0.1763	0.208	0.0134	0.0031	0.008	0.0047	0.0095	0.0028	0.0046	0.0127	0.1062	0.1569	0.0039	0.0037	0.0163	0.038	0.0152	0.0108	0.0194	0.0064	0.0028
12	rs16912675	17503818	0.82	0.36720095628419	0.79	0.597486775499064	1.15623138570781	0.970106725227723	0.0021	0.002	0.0255	0.1372	0.0051	0.1763	0.208	0.0134	0.0031	0.008	0.0047	0.0095	0.0028	0.0046	0.0127	0.1062	0.157	0.0039	0.0038	0.0163	0.038	0.0152	0.0108	0.0194	0.0064	0.0028
12	rs73057460	17506210	0.82	0.36720095628419	0.79	0.597486775499064	1.16753273075467	0.957238061268258	0.0021	0.002	0.0255	0.1372	0.0051	0.1764	0.208	0.0134	0.0031	0.008	0.0047	0.0095	0.0028	0.0046	0.0127	0.1062	0.157	0.0039	0.0037	0.0163	0.038	0.0152	0.0108	0.0194	0.0064	0.0028
12	rs1807821	17522852	0.82	0.36720095628419	0.79	0.597486775499064	1.26352192055734	0.88419025260488	0.002	0.0022	0.0256	0.1369	0.0051	0.1787	0.2079	0.0131	0.0031	0.0082	0.0047	0.0097	0.0024	0.0044	0.0126	0.1051	0.1584	0.0039	0.0036	0.0155	0.0375	0.0152	0.0104	0.0196	0.0065	0.0028
12	rs71461049	17522997	0.82	0.36720095628419	0.79	0.597486775499064	1.26455777712462	0.883565645589063	0.002	0.0022	0.0256	0.1369	0.0051	0.1787	0.2079	0.0131	0.0031	0.0082	0.0047	0.0097	0.0024	0.0044	0.0126	0.1051	0.1584	0.0039	0.0036	0.0155	0.0375	0.0152	0.0104	0.0196	0.0065	0.0028
12	rs73057489	17523754	0.82	0.36720095628419	0.78	0.653412240020304	1.28127030167577	0.856793491525608	0.002	0.0022	0.0256	0.1368	0.0051	0.1788	0.2079	0.0131	0.0031	0.0081	0.0051	0.0097	0.0024	0.0044	0.0126	0.1049	0.1584	0.0039	0.0036	0.0155	0.0375	0.0152	0.0103	0.0196	0.0065	0.0028
12	rs10840699	17541970	0.81	0.411214762386647	0.78	0.653412240020304	1.28193297297558	0.887314634363157	0.002	0.0024	0.0256	0.1368	0.0048	0.1806	0.2084	0.0128	0.0031	0.0073	0.0053	0.0099	0.0022	0.0044	0.0126	0.1041	0.1594	0.0041	0.0035	0.0151	0.0372	0.0151	0.0101	0.0192	0.0063	0.0028
12	rs75513874	17543321	0.81	0.411214762386647	0.77	0.712611004068267	1.29188872569315	0.855707524451447	0.002	0.0024	0.0256	0.1368	0.0048	0.1806	0.2084	0.0128	0.0031	0.0073	0.0053	0.0099	0.0022	0.0044	0.0126	0.1041	0.1594	0.0041	0.0035	0.0152	0.0371	0.0152	0.0101	0.0192	0.0062	0.0028
12	rs1163979	17547204	0.81	0.411214762386647	0.77	0.712611004068267	1.29749578656669	0.903283630524227	0.002	0.0024	0.0257	0.1366	0.0047	0.1805	0.2085	0.0128	0.0031	0.0073	0.0053	0.0099	0.0022	0.0044	0.0127	0.1039	0.1596	0.0041	0.0035	0.0152	0.037	0.0155	0.0101	0.0192	0.0062	0.0029
12	rs117721048	17570599	0.81	0.411214762386647	0.77	0.712611004068267	1.34547850055192	0.95200497423001	0.0021	0.0023	0.0257	0.1366	0.0047	0.1808	0.2085	0.0128	0.0031	0.007	0.0052	0.01	0.0022	0.0043	0.0129	0.1035	0.1594	0.0041	0.0036	0.0151	0.0369	0.0157	0.0102	0.0193	0.0062	0.003
12	rs12820871	17572290	0.81	0.411214762386647	0.77	0.712611004068267	1.35619828226735	0.975996165533967	0.0021	0.0023	0.0257	0.1365	0.0047	0.1811	0.2085	0.0128	0.0031	0.007	0.0052	0.01	0.0022	0.0043	0.0129	0.1035	0.1593	0.0041	0.0036	0.0151	0.0369	0.0157	0.0102	0.0193	0.0062	0.003
12	rs10840711	17575269	0.81	0.411214762386647	0.77	0.712611004068267	1.35697211497087	1.05867193111249	0.0021	0.0023	0.0257	0.1365	0.0047	0.1811	0.2085	0.0127	0.0031	0.007	0.0052	0.01	0.0023	0.0043	0.013	0.1035	0.1592	0.0042	0.0036	0.0151	0.0369	0.0158	0.0102	0.0193	0.0062	0.003
12	rs7313609	17579995	0.81	0.411214762386647	0.77	0.712611004068267	1.29606938600255	1.07422282558254	0.0021	0.0023	0.0261	0.1363	0.0047	0.1811	0.2087	0.0127	0.0031	0.0067	0.0052	0.0101	0.0023	0.0043	0.0129	0.1039	0.1592	0.0042	0.0036	0.0151	0.0364	0.0159	0.0102	0.0192	0.0062	0.003
12	rs12582224	17596073	0.8	0.458652199356866	0.77	0.712611004068267	1.27587913939417	1.11409946855064	0.002	0.0023	0.0259	0.1371	0.0049	0.1801	0.2091	0.0129	0.003	0.0067	0.0051	0.0103	0.0021	0.0041	0.013	0.1036	0.1588	0.0043	0.0034	0.0152	0.036	0.0165	0.0101	0.0194	0.0063	0.0031
12	rs116929952	17596117	0.8	0.458652199356866	0.77	0.712611004068267	1.27587913939417	1.11279315152473	0.002	0.0023	0.0259	0.1371	0.0049	0.1801	0.2091	0.0129	0.003	0.0067	0.0051	0.0103	0.0021	0.0041	0.013	0.1036	0.1588	0.0043	0.0034	0.0152	0.036	0.0165	0.0101	0.0194	0.0063	0.0031
12	rs117184162	17602841	0.8	0.458652199356866	0.78	0.653412240020304	1.25712567536824	1.10545037482963	0.002	0.0023	0.0259	0.137	0.005	0.1801	0.2092	0.0129	0.003	0.0067	0.0051	0.0103	0.0021	0.0041	0.013	0.1036	0.1588	0.0043	0.0034	0.0152	0.036	0.0165	0.01	0.0194	0.0063	0.0031
12	rs1021659	17608424	0.8	0.458652199356866	0.78	0.653412240020304	1.1826375069172	1.15111775759325	0.0021	0.0024	0.026	0.1366	0.005	0.1799	0.2093	0.0129	0.003	0.0068	0.0052	0.0106	0.0022	0.0041	0.013	0.1034	0.1586	0.0044	0.0034	0.0153	0.036	0.0167	0.0098	0.0195	0.0063	0.0031
12	rs16912867	17615363	0.8	0.458652199356866	0.78	0.653412240020304	1.14080792185084	1.12783270519644	0.0021	0.0023	0.0265	0.1359	0.0052	0.1796	0.2094	0.0128	0.0029	0.0067	0.0053	0.011	0.0023	0.0042	0.0132	0.1025	0.1583	0.0044	0.0033	0.0154	0.0362	0.0169	0.0101	0.0195	0.0064	0.0031
12	rs34362840	17616124	0.79	0.509607847349147	0.77	0.712611004068267	1.13890833607532	1.25209395207613	0.0021	0.0022	0.0266	0.1356	0.0052	0.1796	0.2095	0.0128	0.0029	0.0067	0.0053	0.0112	0.0023	0.0042	0.0133	0.1022	0.1582	0.0044	0.0033	0.0155	0.0362	0.017	0.0102	0.0194	0.0065	0.0031
12	rs118049161	17645847	0.78	0.56417027826485	0.77	0.712611004068267	1.15159578919676	1.14258081804904	0.0021	0.0021	0.0269	0.1346	0.0054	0.1796	0.2089	0.0128	0.0028	0.0069	0.0055	0.0116	0.0023	0.0046	0.0134	0.1019	0.1575	0.0043	0.0033	0.0157	0.0365	0.0172	0.0106	0.0194	0.0066	0.0031
12	rs1027517	17646311	0.78	0.56417027826485	0.77	0.712611004068267	1.1559585009499	1.15752798744459	0.0021	0.0021	0.0269	0.1346	0.0054	0.1796	0.2089	0.0128	0.0028	0.0069	0.0055	0.0116	0.0023	0.0046	0.0134	0.1019	0.1575	0.0043	0.0033	0.0157	0.0365	0.0172	0.0106	0.0194	0.0066	0.0031
12	rs1706613	17651718	0.78	0.56417027826485	0.77	0.712611004068267	1.17557915947265	1.27062663444196	0.0021	0.0022	0.027	0.1346	0.0054	0.1797	0.2086	0.0128	0.0027	0.0069	0.0056	0.0116	0.0023	0.0047	0.0133	0.1017	0.1576	0.0043	0.0033	0.0157	0.0366	0.0172	0.0106	0.0193	0.0067	0.0031
12	rs10840730	17662085	0.78	0.56417027826485	0.77	0.712611004068267	1.13267564081217	1.27146254550345	0.0021	0.0022	0.0269	0.1348	0.0054	0.1797	0.2086	0.0128	0.0027	0.0069	0.0056	0.0116	0.0023	0.0047	0.0133	0.1017	0.1577	0.0043	0.0033	0.0157	0.0366	0.0172	0.0106	0.0193	0.0067	0.003
12	rs17385504	17664633	0.78	0.56417027826485	0.75	0.841047356078831	1.12393661014255	1.25542968822785	0.0021	0.0022	0.0269	0.1348	0.0054	0.1797	0.2086	0.0128	0.0027	0.0069	0.0056	0.0116	0.0023	0.0047	0.0133	0.1017	0.1577	0.0043	0.0033	0.0157	0.0366	0.0172	0.0106	0.0193	0.0067	0.003
12	rs73062799	17672547	0.79	0.509607847349147	0.75	0.841047356078831	1.0733936768337	1.16032419732123	0.0021	0.0022	0.0269	0.135	0.0055	0.1803	0.2083	0.0128	0.0026	0.007	0.0056	0.0115	0.0023	0.0047	0.0133	0.1012	0.1578	0.0042	0.0033	0.0157	0.0365	0.0173	0.0106	0.0192	0.0066	0.003
12	rs10840738	17678372	0.79	0.509607847349147	0.75	0.841047356078831	1.05499837054353	1.12227030633814	0.0021	0.0022	0.0268	0.1353	0.0056	0.1813	0.208	0.0127	0.0024	0.0073	0.0055	0.0114	0.0024	0.0048	0.0131	0.1005	0.1581	0.0042	0.0033	0.0157	0.0363	0.0173	0.0107	0.019	0.0065	0.0029
12	rs79487882	17688011	0.79	0.509607847349147	0.75	0.841047356078831	1.04659177895098	1.11785669505447	0.0021	0.0022	0.0267	0.1351	0.0057	0.1812	0.2086	0.0126	0.0024	0.0074	0.0056	0.0116	0.0024	0.0048	0.0131	0.1002	0.158	0.0043	0.0034	0.0158	0.0362	0.0173	0.0107	0.0189	0.0065	0.0028
12	rs1177399	17704383	0.79	0.509607847349147	0.75	0.841047356078831	1.10940138235426	1.14454985898852	0.0021	0.0022	0.0268	0.1345	0.0058	0.1808	0.2097	0.0123	0.0023	0.0075	0.0056	0.012	0.0025	0.0049	0.0131	0.0996	0.1581	0.0044	0.0034	0.016	0.0361	0.0171	0.0106	0.0188	0.0066	0.0028
12	rs114001895	17708675	0.79	0.509607847349147	0.75	0.841047356078831	1.13024043893288	1.11426277795746	0.0021	0.0022	0.0269	0.1345	0.0058	0.1809	0.2099	0.0122	0.0023	0.0075	0.0055	0.012	0.0025	0.0049	0.013	0.0992	0.1581	0.0044	0.0034	0.016	0.0364	0.0171	0.0106	0.0187	0.0065	0.0027
12	rs7136712	17738829	0.79	0.509607847349147	0.76	0.775138689739853	1.08631953944375	1.03961601353256	0.0021	0.0023	0.0268	0.1346	0.0057	0.1812	0.2109	0.0119	0.0022	0.0076	0.0054	0.0124	0.0025	0.0048	0.013	0.099	0.1582	0.0044	0.0034	0.0162	0.036	0.017	0.0106	0.0185	0.0064	0.0026
12	rs1163785	17741906	0.79	0.509607847349147	0.76	0.775138689739853	1.04904090022641	1.06401275656756	0.0021	0.0023	0.0266	0.1346	0.0057	0.1812	0.2111	0.0121	0.0022	0.0076	0.0054	0.0124	0.0025	0.0048	0.013	0.099	0.1581	0.0044	0.0034	0.0162	0.036	0.017	0.0106	0.0186	0.0063	0.0026
12	rs10770234	17744928	0.79	0.509607847349147	0.76	0.775138689739853	1.02777640694923	1.07049322689585	0.0021	0.0023	0.0266	0.1346	0.0057	0.1812	0.211	0.0122	0.0022	0.0076	0.0054	0.0124	0.0025	0.0048	0.013	0.099	0.158	0.0044	0.0034	0.0162	0.036	0.0169	0.0106	0.0186	0.0063	0.0026
12	rs117874615	17745917	0.79	0.509607847349147	0.76	0.775138689739853	0.951472931166098	1.04397049282565	0.0021	0.0026	0.0266	0.1346	0.0057	0.1812	0.211	0.0122	0.0022	0.0075	0.0053	0.0124	0.0025	0.0047	0.013	0.099	0.158	0.0044	0.0034	0.0162	0.036	0.0168	0.0106	0.0186	0.0063	0.0027
12	rs12313987	17750376	0.79	0.509607847349147	0.76	0.775138689739853	0.922978078337833	0.948836161344773	0.0021	0.0026	0.0265	0.1345	0.0057	0.1811	0.2111	0.0122	0.0022	0.0075	0.0053	0.0124	0.0025	0.0047	0.013	0.099	0.1581	0.0044	0.0034	0.0161	0.036	0.0166	0.0106	0.0186	0.0063	0.0029
12	rs2437981	17764274	0.79	0.509607847349147	0.76	0.775138689739853	1.22589052726117	0.773427056158289	0.0021	0.0027	0.0255	0.1322	0.0059	0.1806	0.2129	0.012	0.0017	0.0079	0.0055	0.0123	0.0021	0.0052	0.0129	0.0996	0.1593	0.0044	0.0034	0.0161	0.035	0.0171	0.0106	0.0191	0.0063	0.003
12	rs116388774	17771866	0.79	0.509607847349147	0.77	0.712611004068267	1.21344450836882	0.772060723035441	0.0021	0.0027	0.0255	0.1325	0.0059	0.1809	0.2129	0.012	0.0017	0.008	0.0055	0.0124	0.002	0.0052	0.0129	0.0995	0.1593	0.0044	0.0033	0.0161	0.0349	0.0171	0.0106	0.0191	0.0063	0.003
12	rs73068681	17774637	0.79	0.509607847349147	0.77	0.712611004068267	1.2116837598347	0.772667917896171	0.0021	0.0027	0.0254	0.1325	0.0059	0.1809	0.2129	0.012	0.0017	0.008	0.0055	0.0124	0.002	0.0052	0.0129	0.0995	0.1593	0.0044	0.0033	0.016	0.0348	0.0171	0.0106	0.0191	0.0063	0.003
12	rs1865936	17786693	0.79	0.509607847349147	0.78	0.653412240020304	1.2020635735948	0.798262046634028	0.0021	0.0027	0.0254	0.1328	0.0059	0.1813	0.2128	0.012	0.0016	0.008	0.0055	0.0125	0.002	0.0052	0.0129	0.0994	0.1592	0.0043	0.0033	0.016	0.0347	0.0172	0.0106	0.0191	0.0063	0.003
12	rs1865937	17786786	0.79	0.509607847349147	0.78	0.653412240020304	1.18575943088262	0.802391930102571	0.0021	0.0027	0.0254	0.1329	0.0059	0.1807	0.213	0.012	0.0016	0.008	0.0055	0.0125	0.002	0.0052	0.0129	0.0996	0.1593	0.0043	0.0033	0.016	0.0347	0.0172	0.0106	0.0191	0.0063	0.003
12	rs73068701	17791485	0.79	0.509607847349147	0.78	0.653412240020304	1.14162241220428	0.815422797319148	0.002	0.0027	0.0253	0.133	0.0058	0.1807	0.2133	0.012	0.0016	0.008	0.0055	0.0125	0.002	0.0052	0.0129	0.0995	0.1593	0.0043	0.0032	0.016	0.0346	0.0172	0.0106	0.0191	0.0063	0.003
12	rs993376	17795398	0.79	0.509607847349147	0.78	0.653412240020304	1.08108862014587	0.812966541427064	0.002	0.0027	0.0253	0.1334	0.0057	0.181	0.2134	0.012	0.0016	0.008	0.0055	0.0125	0.0019	0.0051	0.0129	0.0995	0.1594	0.0042	0.0031	0.016	0.0346	0.0172	0.0106	0.019	0.0063	0.003
12	rs111447056	17804455	0.79	0.509607847349147	0.78	0.653412240020304	1.00505423336181	0.773730756444771	0.0019	0.0027	0.0251	0.1337	0.0057	0.1808	0.2134	0.012	0.0016	0.008	0.0056	0.0125	0.0019	0.0051	0.0129	0.0994	0.1596	0.0041	0.003	0.0161	0.0345	0.0171	0.0106	0.0189	0.0063	0.0029
12	rs1437081	17816777	0.79	0.509607847349147	0.79	0.597486775499064	0.958125546536569	0.76266241989979	0.0019	0.0027	0.0249	0.134	0.0057	0.1807	0.2133	0.0121	0.0016	0.0081	0.0057	0.0126	0.0018	0.0051	0.0129	0.0994	0.1598	0.0041	0.0029	0.0162	0.0345	0.0171	0.0106	0.0188	0.0063	0.0029
12	rs1370220	17821038	0.79	0.509607847349147	0.79	0.597486775499064	1.12834782583263	0.780418644538188	0.0018	0.0026	0.0246	0.1334	0.0056	0.1808	0.2133	0.0119	0.0016	0.008	0.0061	0.0134	0.0017	0.0052	0.0128	0.0996	0.1606	0.0043	0.003	0.016	0.0341	0.0171	0.0105	0.0184	0.0062	0.003
12	rs2437977	17821101	0.79	0.509607847349147	0.79	0.597486775499064	1.13936050513303	0.765236895203094	0.002	0.0025	0.0245	0.1336	0.0056	0.1809	0.213	0.0118	0.0017	0.008	0.0062	0.0134	0.0018	0.0052	0.0128	0.0997	0.1605	0.0043	0.0031	0.0159	0.0339	0.0171	0.0104	0.0184	0.0062	0.0031
12	rs729953	17822790	0.79	0.509607847349147	0.79	0.597486775499064	1.23679769770778	0.74379067096567	0.0018	0.0025	0.024	0.1347	0.006	0.1813	0.212	0.0115	0.0015	0.0082	0.0064	0.0134	0.0016	0.0053	0.0125	0.1006	0.1616	0.0038	0.0034	0.0163	0.0332	0.017	0.0104	0.0177	0.0061	0.0029
12	rs2467133	17825447	0.78	0.56417027826485	0.79	0.597486775499064	1.14515451774647	0.604689575362961	0.0019	0.0025	0.0238	0.1348	0.0061	0.1816	0.2113	0.0115	0.0014	0.0081	0.0065	0.0135	0.0015	0.0053	0.0125	0.1008	0.1619	0.0035	0.0033	0.0165	0.0333	0.017	0.0104	0.0175	0.0061	0.0029
12	rs75440460	17831311	0.78	0.56417027826485	0.79	0.597486775499064	1.13592579701948	0.692105656108522	0.002	0.0025	0.0236	0.1349	0.0062	0.182	0.2107	0.0115	0.0013	0.008	0.0065	0.0136	0.0014	0.0053	0.0124	0.101	0.1622	0.0033	0.0033	0.0167	0.0335	0.017	0.0103	0.0174	0.0062	0.0029
12	rs4628731	17832927	0.78	0.56417027826485	0.79	0.597486775499064	1.11962205559885	0.691216767438182	0.002	0.0025	0.0235	0.1349	0.0062	0.1821	0.2106	0.0115	0.0013	0.0079	0.0065	0.0137	0.0014	0.0053	0.0124	0.101	0.1622	0.003	0.0033	0.0167	0.0335	0.017	0.0103	0.0177	0.0062	0.0029
12	rs76972617	17833713	0.78	0.56417027826485	0.79	0.597486775499064	1.11971187507944	0.689587807970537	0.002	0.0025	0.0235	0.1349	0.0062	0.1821	0.2106	0.0115	0.0013	0.0079	0.0065	0.0137	0.0014	0.0053	0.0124	0.101	0.1622	0.003	0.0033	0.0167	0.0335	0.017	0.0103	0.0177	0.0062	0.0029
12	rs12814031	17835628	0.78	0.56417027826485	0.79	0.597486775499064	1.08800622046072	0.651342318214483	0.002	0.0025	0.0234	0.1348	0.0063	0.1821	0.2107	0.0114	0.0013	0.0079	0.0065	0.0137	0.0014	0.0053	0.0124	0.1011	0.1623	0.003	0.0033	0.0167	0.0336	0.0169	0.0103	0.0177	0.0061	0.0029
12	rs60455625	17837857	0.78	0.56417027826485	0.79	0.597486775499064	1.05131715101452	0.640258328411151	0.0021	0.0025	0.0233	0.1348	0.0063	0.1821	0.2109	0.0113	0.0013	0.0079	0.0065	0.0138	0.0015	0.0053	0.0123	0.1011	0.1624	0.0029	0.0032	0.0168	0.0338	0.0166	0.0102	0.0178	0.006	0.0029
12	rs4359260	17840127	0.78	0.56417027826485	0.79	0.597486775499064	1.06651350560432	0.620101755297761	0.0021	0.0025	0.0233	0.1348	0.0063	0.1822	0.2108	0.0112	0.0013	0.0079	0.0065	0.0139	0.0015	0.0053	0.0122	0.1011	0.1625	0.0029	0.0032	0.0168	0.0339	0.0165	0.0102	0.0178	0.006	0.0029
12	rs6486821	17844630	0.78	0.56417027826485	0.79	0.597486775499064	1.02742927808666	0.6702556811725	0.0021	0.0025	0.0233	0.1349	0.0063	0.1822	0.2106	0.0112	0.0013	0.0078	0.0065	0.0139	0.0015	0.0053	0.0123	0.1011	0.1626	0.0028	0.0032	0.0168	0.0338	0.0165	0.0102	0.018	0.006	0.0029
12	rs7958860	17849601	0.78	0.56417027826485	0.79	0.597486775499064	0.949875794879768	0.672904582803007	0.0021	0.0025	0.0229	0.1349	0.0063	0.1823	0.2104	0.0112	0.0014	0.0078	0.0065	0.014	0.0016	0.0054	0.0124	0.1011	0.1627	0.0029	0.0032	0.0167	0.0338	0.0165	0.0102	0.0182	0.0059	0.0029
12	rs4365107	17851495	0.78	0.56417027826485	0.79	0.597486775499064	0.935718650897905	0.7572168115315	0.0021	0.0025	0.0229	0.135	0.0063	0.1824	0.2102	0.0112	0.0014	0.0077	0.0065	0.014	0.0016	0.0054	0.0124	0.1011	0.1628	0.0029	0.0032	0.0167	0.0338	0.0165	0.0102	0.0183	0.0059	0.0028
12	rs11043600	17864825	0.78	0.56417027826485	0.79	0.597486775499064	0.89599315373861	0.779962259350924	0.0021	0.0024	0.0227	0.1358	0.0061	0.183	0.2098	0.0111	0.0014	0.0073	0.0062	0.014	0.0015	0.0053	0.0124	0.1017	0.1632	0.0028	0.0031	0.0167	0.034	0.0162	0.0101	0.0183	0.0059	0.0027
12	rs35476195	17870765	0.78	0.56417027826485	0.79	0.597486775499064	0.841760490939169	0.765842926999126	0.0021	0.0024	0.0227	0.1358	0.0061	0.183	0.2101	0.0111	0.0014	0.0073	0.0059	0.014	0.0015	0.0053	0.0125	0.1014	0.1635	0.0028	0.0032	0.0163	0.034	0.0162	0.0101	0.0183	0.0059	0.0027
12	rs12813320	17884776	0.78	0.56417027826485	0.8	0.544775224122235	0.821973338798793	0.80790546290699	0.0022	0.0025	0.0226	0.1358	0.0061	0.1831	0.2099	0.0111	0.0014	0.0072	0.0059	0.014	0.0015	0.0053	0.0126	0.1014	0.1635	0.0028	0.0032	0.0163	0.0341	0.0162	0.0101	0.0184	0.0059	0.0027
12	rs56218884	17884937	0.78	0.56417027826485	0.8	0.544775224122235	0.724612703341213	0.809438417359857	0.0022	0.0024	0.0226	0.136	0.0061	0.1832	0.2099	0.0111	0.0014	0.0072	0.0059	0.014	0.0015	0.0053	0.0126	0.1014	0.1634	0.0027	0.003	0.0163	0.0341	0.0162	0.0101	0.0184	0.0059	0.0027
12	rs4393375	17886835	0.78	0.56417027826485	0.8	0.544775224122235	0.697600020432666	0.737923911871257	0.0023	0.0024	0.0226	0.1365	0.0061	0.1823	0.2096	0.0112	0.0015	0.0075	0.006	0.014	0.0016	0.0054	0.0123	0.1015	0.1632	0.0028	0.003	0.0161	0.0343	0.0163	0.0101	0.0184	0.006	0.0027
12	rs78941471	17886960	0.78	0.56417027826485	0.8	0.544775224122235	0.689819708599668	0.755554568506899	0.0023	0.0024	0.0226	0.1365	0.0061	0.1823	0.2096	0.0112	0.0015	0.0075	0.006	0.014	0.0016	0.0054	0.0123	0.1015	0.1632	0.0028	0.003	0.0161	0.0343	0.0163	0.0101	0.0183	0.006	0.0027
12	rs73058969	17894506	0.78	0.56417027826485	0.8	0.544775224122235	0.682078465436432	0.87202670593683	0.0024	0.0024	0.0225	0.1371	0.0062	0.1817	0.2093	0.0113	0.0015	0.0075	0.006	0.0141	0.0016	0.0055	0.0123	0.1017	0.1629	0.0027	0.003	0.016	0.0347	0.0164	0.01	0.0181	0.0061	0.0027
12	rs11043641	17895222	0.78	0.56417027826485	0.8	0.544775224122235	0.682297018670609	0.873116897905868	0.0024	0.0024	0.0225	0.1371	0.0062	0.1817	0.2093	0.0113	0.0015	0.0075	0.006	0.0141	0.0016	0.0055	0.0123	0.1017	0.1629	0.0027	0.003	0.016	0.0347	0.0164	0.01	0.0181	0.0061	0.0027
12	rs11043643	17896849	0.78	0.56417027826485	0.8	0.544775224122235	0.682807098359098	0.875765666930169	0.0024	0.0024	0.0225	0.1371	0.0062	0.1817	0.2093	0.0113	0.0015	0.0075	0.006	0.0141	0.0016	0.0055	0.0123	0.1017	0.1629	0.0027	0.003	0.016	0.0347	0.0164	0.01	0.0181	0.0061	0.0027
12	rs7971016	17905767	0.78	0.56417027826485	0.8	0.544775224122235	0.641198026809209	0.875921527969703	0.0025	0.0025	0.0225	0.1372	0.0061	0.1813	0.2091	0.0114	0.0015	0.0075	0.0061	0.0141	0.0017	0.0056	0.0124	0.1016	0.1627	0.0027	0.0031	0.016	0.0347	0.0165	0.01	0.018	0.0061	0.0027
12	rs73060892	17928152	0.78	0.56417027826485	0.8	0.544775224122235	0.714466729116125	0.939974617464133	0.0026	0.0024	0.0224	0.1369	0.0061	0.1813	0.2086	0.0116	0.0016	0.0075	0.0062	0.0141	0.0018	0.0056	0.0124	0.1018	0.1627	0.0028	0.0033	0.0161	0.0344	0.0166	0.01	0.0181	0.0061	0.0028
12	rs73060894	17928234	0.78	0.56417027826485	0.8	0.544775224122235	0.715285001649425	0.946302614130531	0.0026	0.0024	0.0224	0.1369	0.0061	0.1813	0.2086	0.0116	0.0016	0.0075	0.0062	0.0141	0.0018	0.0056	0.0124	0.1018	0.1627	0.0028	0.0033	0.0161	0.0344	0.0166	0.01	0.0181	0.006	0.0028
12	rs111686445	17930677	0.78	0.56417027826485	0.8	0.544775224122235	0.727908777264992	0.943295767735633	0.0026	0.0024	0.0224	0.1369	0.0061	0.1814	0.2086	0.0116	0.0016	0.0076	0.0063	0.0141	0.0018	0.0056	0.0126	0.1019	0.1624	0.0028	0.0033	0.0161	0.0344	0.0166	0.01	0.0182	0.006	0.0028
12	rs4764358	17931904	0.78	0.56417027826485	0.8	0.544775224122235	0.745776017928042	0.995943974195365	0.0026	0.0024	0.0224	0.1369	0.0061	0.1814	0.2086	0.0116	0.0016	0.0076	0.0063	0.0141	0.0018	0.0056	0.0126	0.1019	0.1624	0.0028	0.0033	0.0161	0.0344	0.0167	0.01	0.0182	0.006	0.0028
12	rs58328246	17933554	0.78	0.56417027826485	0.81	0.49521423796015	0.75825121273081	1.00362461743832	0.0026	0.0025	0.0224	0.1368	0.0061	0.1813	0.2086	0.0116	0.0016	0.0076	0.0063	0.0141	0.0018	0.0056	0.0126	0.1019	0.1624	0.0028	0.0034	0.0161	0.0344	0.0167	0.01	0.0182	0.006	0.0028
12	rs75346627	17934156	0.78	0.56417027826485	0.81	0.49521423796015	0.756801272094051	0.996263773488399	0.0026	0.0025	0.0224	0.1368	0.0061	0.1813	0.2086	0.0116	0.0016	0.0076	0.0063	0.0141	0.0018	0.0056	0.0126	0.1019	0.1624	0.0028	0.0034	0.0161	0.0344	0.0167	0.01	0.0182	0.006	0.0028
12	rs61914035	17943846	0.78	0.56417027826485	0.81	0.49521423796015	0.811958889490941	0.968357154922044	0.0026	0.0024	0.0225	0.1368	0.0061	0.1812	0.2085	0.0116	0.0016	0.0076	0.0063	0.0141	0.0018	0.0056	0.0126	0.1019	0.1624	0.0028	0.0034	0.016	0.0343	0.0167	0.01	0.0182	0.006	0.0029
12	rs74666395	17944000	0.78	0.56417027826485	0.81	0.49521423796015	0.815264914579856	0.973289342320858	0.0026	0.0024	0.0225	0.1368	0.0061	0.1812	0.2085	0.0116	0.0016	0.0076	0.0063	0.0141	0.0018	0.0056	0.0126	0.1019	0.1624	0.0028	0.0034	0.016	0.0343	0.0167	0.01	0.0182	0.006	0.0029
12	rs78485204	17944586	0.78	0.56417027826485	0.81	0.49521423796015	0.826960681888159	0.980457653089081	0.0025	0.0024	0.0225	0.1367	0.0061	0.1812	0.2085	0.0116	0.0016	0.0076	0.0063	0.0141	0.0018	0.0056	0.0126	0.1019	0.1624	0.0028	0.0034	0.016	0.0343	0.0167	0.01	0.0182	0.006	0.0029
12	rs10840859	17947648	0.78	0.56417027826485	0.81	0.49521423796015	0.997754856054835	0.930340682522526	0.0025	0.0024	0.0227	0.1366	0.0061	0.1809	0.2082	0.0116	0.0016	0.0076	0.0063	0.0142	0.0018	0.0056	0.0127	0.102	0.1624	0.0028	0.0036	0.0159	0.0341	0.0168	0.0099	0.0183	0.0061	0.0031
12	rs4611259	17954912	0.77	0.622422290089237	0.82	0.448736318624531	0.976582442661535	0.869069021582043	0.0025	0.0024	0.0227	0.1365	0.0061	0.1808	0.2081	0.0116	0.0017	0.0076	0.0062	0.0142	0.0018	0.0056	0.0127	0.1022	0.1622	0.0028	0.0036	0.0159	0.0341	0.0168	0.0099	0.0183	0.006	0.0031
12	rs55997122	17964679	0.77	0.622422290089237	0.82	0.448736318624531	0.955344276381811	0.840070428579137	0.0025	0.0024	0.0227	0.1367	0.0061	0.1807	0.208	0.0117	0.0017	0.0076	0.0062	0.0142	0.0018	0.0056	0.0127	0.1023	0.162	0.0028	0.0036	0.0159	0.0341	0.0168	0.01	0.0183	0.006	0.0031
12	rs116063249	17967120	0.77	0.622422290089237	0.82	0.448736318624531	0.953323633230905	0.838834411738101	0.0025	0.0024	0.0227	0.1367	0.0061	0.1806	0.208	0.0117	0.0017	0.0076	0.0062	0.0142	0.0018	0.0056	0.0127	0.1023	0.162	0.0028	0.0036	0.0159	0.0341	0.0168	0.01	0.0183	0.006	0.0031
12	rs7298022	17982880	0.77	0.622422290089237	0.82	0.448736318624531	0.943079419533074	0.838525466762543	0.0025	0.0025	0.0227	0.1369	0.0061	0.1805	0.2078	0.0118	0.0017	0.0076	0.0062	0.0143	0.0018	0.0056	0.0127	0.1025	0.1618	0.0028	0.0037	0.0158	0.0342	0.0168	0.01	0.0183	0.006	0.0032
12	rs10770270	17989172	0.77	0.622422290089237	0.82	0.448736318624531	0.939061487398791	0.857258993006604	0.0025	0.0025	0.0227	0.1369	0.0061	0.1804	0.2078	0.0118	0.0017	0.0076	0.0062	0.0143	0.0018	0.0056	0.0127	0.1025	0.1618	0.0028	0.0037	0.0158	0.0342	0.0168	0.01	0.0183	0.006	0.0032
12	rs61915210	18005419	0.77	0.622422290089237	0.82	0.448736318624531	0.868616727528515	0.731167291906236	0.0025	0.0025	0.0227	0.137	0.0061	0.1802	0.2074	0.0117	0.0017	0.0077	0.0061	0.0143	0.0018	0.0056	0.0128	0.1028	0.1619	0.0028	0.0037	0.0158	0.0342	0.0167	0.01	0.0183	0.006	0.0032
12	rs117356060	18026239	0.77	0.622422290089237	0.82	0.448736318624531	0.782620805655488	0.751477893174294	0.0026	0.0025	0.0229	0.1372	0.0063	0.1795	0.2063	0.0117	0.0018	0.0077	0.006	0.0146	0.002	0.0057	0.013	0.1037	0.1619	0.0028	0.0037	0.0155	0.0342	0.0166	0.01	0.0183	0.0059	0.0032
12	rs11610975	18040077	0.77	0.622422290089237	0.82	0.448736318624531	0.769049182928149	0.731767325674994	0.0026	0.0026	0.0229	0.1372	0.0063	0.1793	0.2059	0.0117	0.0018	0.0078	0.006	0.0147	0.002	0.0058	0.0131	0.1039	0.1619	0.0028	0.0038	0.0155	0.0343	0.0166	0.0099	0.0183	0.0059	0.0032
12	rs10505809	18049226	0.77	0.622422290089237	0.82	0.448736318624531	0.767974063626057	0.729667682704911	0.0026	0.0026	0.023	0.1372	0.0063	0.1791	0.2057	0.0117	0.0018	0.0078	0.006	0.0147	0.002	0.0058	0.0131	0.1041	0.1619	0.0028	0.0038	0.0154	0.0343	0.0166	0.0099	0.0184	0.0059	0.0032
12	rs117147466	18065810	0.77	0.622422290089237	0.82	0.448736318624531	0.661028619299925	0.759938556805254	0.0026	0.0027	0.023	0.1374	0.0065	0.1785	0.2046	0.0117	0.0019	0.0078	0.0059	0.0149	0.0021	0.0059	0.0133	0.1049	0.1618	0.0027	0.0037	0.0154	0.0344	0.0165	0.01	0.0184	0.0059	0.0032
12	rs115708669	18081598	0.77	0.622422290089237	0.82	0.448736318624531	0.354366973824551	0.607419602363929	0.0027	0.0031	0.0232	0.138	0.0072	0.1755	0.1997	0.012	0.0021	0.0081	0.0057	0.0156	0.0022	0.0064	0.0142	0.1083	0.1612	0.0025	0.0034	0.015	0.0348	0.0163	0.0102	0.0188	0.0059	0.0033
12	rs4462399	18085024	0.77	0.622422290089237	0.82	0.448736318624531	0.359646664958041	0.61692542067132	0.0027	0.0031	0.0232	0.138	0.0073	0.1754	0.1996	0.012	0.0021	0.0081	0.0057	0.0156	0.0022	0.0064	0.0143	0.1085	0.1612	0.0025	0.0034	0.015	0.0348	0.0163	0.0102	0.0188	0.0059	0.0033
12	rs11043741	18091459	0.77	0.622422290089237	0.82	0.448736318624531	0.377699247680316	0.647399540577717	0.0027	0.0031	0.0232	0.1381	0.0073	0.1752	0.1993	0.012	0.0021	0.0081	0.0057	0.0156	0.0022	0.0064	0.0143	0.1086	0.1611	0.0025	0.0034	0.0149	0.0348	0.0163	0.0102	0.0189	0.0059	0.0033
12	rs7957282	18097464	0.77	0.622422290089237	0.82	0.448736318624531	0.398510581960624	0.674819158839814	0.0027	0.0032	0.0232	0.1381	0.0073	0.1751	0.1992	0.0121	0.0021	0.0081	0.0054	0.0157	0.0022	0.0065	0.0144	0.109	0.1611	0.0025	0.0034	0.015	0.0348	0.0163	0.0102	0.0189	0.0059	0.0033
12	rs77115453	18107647	0.77	0.622422290089237	0.82	0.448736318624531	0.385867218326598	0.649297224047497	0.0027	0.0032	0.0232	0.1381	0.0074	0.1751	0.1991	0.0121	0.0021	0.0081	0.0054	0.0156	0.0022	0.0065	0.0143	0.109	0.161	0.0026	0.0034	0.015	0.0348	0.0164	0.0102	0.0189	0.0059	0.0033
12	rs73061177	18113421	0.77	0.622422290089237	0.82	0.448736318624531	0.395021575726315	0.680865530270336	0.0027	0.0032	0.0231	0.1382	0.0074	0.1751	0.199	0.0122	0.0021	0.0081	0.0054	0.0156	0.0022	0.0065	0.0143	0.109	0.161	0.0027	0.0034	0.015	0.0348	0.0164	0.0102	0.0189	0.0059	0.0033
12	rs7974835	18119569	0.77	0.622422290089237	0.81	0.49521423796015	0.357348535766797	0.654851644018312	0.0027	0.0033	0.0231	0.1382	0.0074	0.1747	0.1988	0.0123	0.0021	0.0081	0.0054	0.0157	0.0022	0.0066	0.0144	0.1089	0.161	0.0028	0.0035	0.015	0.0348	0.0164	0.0102	0.0189	0.0059	0.0033
12	rs73061196	18128212	0.77	0.622422290089237	0.82	0.448736318624531	0.350710945684395	0.69462557120094	0.0026	0.0034	0.0233	0.1383	0.0073	0.174	0.1984	0.0126	0.0022	0.008	0.0053	0.0158	0.0022	0.0066	0.0148	0.1088	0.1611	0.0028	0.0035	0.0151	0.0348	0.0165	0.0101	0.019	0.0059	0.0033
12	rs10840932	18129375	0.77	0.622422290089237	0.82	0.448736318624531	0.353305245210214	0.697889694450435	0.0026	0.0034	0.0233	0.1384	0.0073	0.1739	0.1984	0.0126	0.0022	0.008	0.0053	0.0158	0.0022	0.0066	0.0148	0.1088	0.1612	0.0028	0.0035	0.0151	0.0348	0.0165	0.0101	0.019	0.0059	0.0033
12	rs17390564	18135826	0.76	0.684441169424083	0.82	0.448736318624531	0.402808488833789	0.702643636758336	0.0026	0.0034	0.0233	0.1384	0.0073	0.1736	0.1982	0.0127	0.0022	0.0079	0.0052	0.0159	0.0022	0.0067	0.0149	0.1088	0.1613	0.0028	0.0036	0.0151	0.0347	0.0165	0.01	0.019	0.0059	0.0033
12	rs1997157	18138862	0.76	0.684441169424083	0.82	0.448736318624531	0.440389145001576	0.748008968517767	0.0026	0.0035	0.0234	0.1385	0.0073	0.1734	0.1983	0.0128	0.0022	0.0079	0.0052	0.0159	0.0022	0.0067	0.015	0.1088	0.1613	0.0028	0.0036	0.0151	0.0347	0.0165	0.01	0.019	0.0059	0.0033
12	rs12811389	18139438	0.76	0.684441169424083	0.82	0.448736318624531	0.269543186537901	0.798109175023936	0.0026	0.0034	0.0235	0.1385	0.0069	0.1735	0.1983	0.0129	0.0022	0.0079	0.0051	0.016	0.0022	0.0067	0.0154	0.1088	0.1613	0.0027	0.0033	0.0151	0.0347	0.0167	0.01	0.0191	0.0058	0.003
12	rs12316111	18142192	0.76	0.684441169424083	0.82	0.448736318624531	0.0689563502611	0.732517520443968	0.0026	0.0035	0.0235	0.1386	0.0069	0.1735	0.1984	0.0131	0.0022	0.0078	0.0051	0.0161	0.0023	0.0067	0.0156	0.109	0.1614	0.0027	0.0026	0.0153	0.0348	0.0168	0.0099	0.0191	0.0058	0.0024
12	rs12812623	18146047	0.76	0.684441169424083	0.82	0.448736318624531	0.075916015917121	0.732667579725419	0.0024	0.0035	0.0232	0.139	0.0069	0.1725	0.1975	0.0134	0.0023	0.0076	0.0051	0.016	0.0024	0.007	0.0158	0.1091	0.1611	0.0027	0.0027	0.0158	0.0349	0.0169	0.01	0.0194	0.0058	0.0023
12	rs11043769	18152229	0.76	0.684441169424083	0.82	0.448736318624531	0.12886317611354	0.896857790342147	0.0023	0.0035	0.0234	0.1394	0.007	0.1711	0.1958	0.0139	0.0025	0.0074	0.0051	0.0165	0.0026	0.0074	0.016	0.1092	0.1608	0.0027	0.0029	0.0159	0.035	0.0171	0.0102	0.0194	0.0059	0.0024
12	rs11043772	18160534	0.76	0.684441169424083	0.83	0.405269641990714	0.118471189279254	0.802698027345086	0.0023	0.0036	0.0234	0.1394	0.0071	0.171	0.1955	0.014	0.0025	0.0074	0.0051	0.0165	0.0027	0.0074	0.016	0.1093	0.1608	0.0027	0.0029	0.0159	0.0351	0.017	0.0103	0.0194	0.0059	0.0024
12	rs68014110	18184944	0.76	0.684441169424083	0.83	0.405269641990714	0.141470592101385	0.88419025260488	0.0023	0.0036	0.0235	0.1395	0.0071	0.1708	0.1951	0.0141	0.0025	0.0074	0.005	0.0166	0.0027	0.0074	0.016	0.1093	0.1607	0.0027	0.003	0.0159	0.0354	0.0169	0.0103	0.0193	0.0059	0.0024
12	rs10770301	18185053	0.76	0.684441169424083	0.83	0.405269641990714	0.138150289778924	0.869069021582043	0.0022	0.0036	0.0235	0.1396	0.0071	0.1709	0.1953	0.0141	0.0025	0.0074	0.005	0.0166	0.0027	0.0074	0.016	0.1093	0.1607	0.0027	0.003	0.0159	0.0353	0.0169	0.0102	0.0193	0.0059	0.0024
12	rs56095945	18195118	0.76	0.684441169424083	0.83	0.405269641990714	0.194427038845073	0.805760360672377	0.0022	0.0036	0.0235	0.1393	0.0071	0.1708	0.1955	0.0138	0.0025	0.0075	0.005	0.0166	0.0027	0.0074	0.016	0.1093	0.1607	0.0027	0.0033	0.0159	0.0353	0.0168	0.0102	0.0193	0.0059	0.0024
12	rs34583738	18196110	0.76	0.684441169424083	0.83	0.405269641990714	0.193240320412106	0.802085857641288	0.0022	0.0036	0.0235	0.1393	0.0071	0.1708	0.1956	0.0138	0.0025	0.0075	0.005	0.0166	0.0027	0.0074	0.016	0.1093	0.1607	0.0027	0.0033	0.0159	0.0353	0.0168	0.0102	0.0193	0.0059	0.0024
12	rs118059910	18203558	0.76	0.684441169424083	0.83	0.405269641990714	0.136991522727648	0.660416942455491	0.0022	0.0036	0.0237	0.1393	0.0071	0.1704	0.1954	0.0139	0.0025	0.0075	0.0051	0.0167	0.0028	0.0075	0.0161	0.1093	0.1605	0.0027	0.0033	0.0159	0.0352	0.0168	0.0102	0.0193	0.006	0.0024
12	rs117624816	18210143	0.76	0.684441169424083	0.84	0.364737902801441	0.127871932771823	0.639530668595776	0.0022	0.0036	0.0237	0.1394	0.0071	0.1702	0.1953	0.0139	0.0026	0.0075	0.0051	0.0168	0.0029	0.0075	0.0161	0.1093	0.1604	0.0027	0.0033	0.0159	0.0352	0.0168	0.0102	0.0192	0.006	0.0025
12	rs73063249	18220079	0.77	0.622422290089237	0.84	0.364737902801441	0.126468162135459	0.657486487227537	0.0022	0.0036	0.0238	0.1394	0.0071	0.17	0.1951	0.0139	0.0026	0.0075	0.0051	0.0169	0.003	0.0075	0.0162	0.1093	0.1602	0.0027	0.0033	0.0159	0.0351	0.0168	0.0101	0.0192	0.0061	0.0025
12	rs73063259	18232377	0.77	0.622422290089237	0.84	0.364737902801441	0.106935836634696	0.764630967281992	0.0023	0.0037	0.0244	0.1395	0.0072	0.1683	0.1943	0.0142	0.0029	0.0075	0.0051	0.0175	0.0035	0.0076	0.0165	0.1098	0.1591	0.0026	0.0032	0.016	0.0349	0.0169	0.0101	0.0193	0.0064	0.0027
12	rs10840948	18233067	0.77	0.622422290089237	0.86	0.29215087580064	0.111176326310217	0.775553497284085	0.0023	0.0037	0.0244	0.1395	0.0072	0.1683	0.1943	0.0143	0.0029	0.0075	0.0051	0.0175	0.0035	0.0076	0.0165	0.1098	0.159	0.0026	0.0032	0.016	0.0349	0.0169	0.0101	0.0193	0.0064	0.0027
12	rs11043866	18264013	0.77	0.622422290089237	0.86	0.29215087580064	0.0805664249714003	0.71351551334083	0.0023	0.0037	0.0245	0.1391	0.0073	0.1676	0.1942	0.0143	0.0029	0.0077	0.0052	0.0177	0.0036	0.0076	0.0166	0.1098	0.1587	0.0026	0.0032	0.0157	0.0349	0.0171	0.0101	0.0193	0.0066	0.0027
12	rs11043872	18272889	0.77	0.622422290089237	0.86	0.29215087580064	0.0848140914401942	0.677767076489315	0.0022	0.0037	0.0247	0.1388	0.0073	0.1668	0.1942	0.0143	0.0029	0.0078	0.0052	0.0179	0.0038	0.0077	0.0167	0.1099	0.1584	0.0027	0.0031	0.0157	0.035	0.0173	0.0101	0.0194	0.0067	0.0028
12	rs75158193	18287298	0.77	0.622422290089237	0.86	0.29215087580064	0.125280862616192	0.734769120196262	0.002	0.0038	0.0251	0.1378	0.0074	0.1648	0.1939	0.0144	0.0031	0.0081	0.0054	0.0184	0.0041	0.0079	0.0171	0.11	0.1576	0.0029	0.0031	0.0156	0.0351	0.0178	0.0101	0.0197	0.0069	0.0029
12	rs78353155	18291618	0.77	0.622422290089237	0.86	0.29215087580064	0.131407272699055	0.746501834763184	0.002	0.0038	0.0251	0.1377	0.0074	0.1645	0.1939	0.0144	0.0031	0.0082	0.0054	0.0185	0.0041	0.0079	0.0172	0.11	0.1576	0.0029	0.0031	0.0156	0.0351	0.0178	0.0101	0.0197	0.0069	0.0029
12	rs7969225	18297916	0.77	0.622422290089237	0.86	0.29215087580064	0.151449728249586	0.771150123845667	0.002	0.0038	0.0251	0.1375	0.0075	0.1643	0.1939	0.0144	0.0031	0.0082	0.0054	0.0186	0.0042	0.008	0.0172	0.1101	0.1574	0.0029	0.0031	0.0156	0.0351	0.0179	0.0101	0.0198	0.007	0.003
12	rs7300732	18300746	0.77	0.622422290089237	0.86	0.29215087580064	0.216252143740311	0.769026294936894	0.0023	0.0039	0.0258	0.1368	0.0075	0.1595	0.192	0.0146	0.0034	0.0085	0.0056	0.0198	0.005	0.009	0.0183	0.1117	0.156	0.0031	0.0031	0.0154	0.0343	0.0181	0.0099	0.0206	0.0076	0.0033
12	rs7294509	18304128	0.78	0.56417027826485	0.86	0.29215087580064	0.641339713224767	0.953114550707803	0.0025	0.004	0.0274	0.1336	0.0071	0.1546	0.1925	0.0147	0.0034	0.0087	0.0057	0.0225	0.0059	0.0099	0.0192	0.1169	0.1517	0.0035	0.0029	0.0162	0.0321	0.0191	0.0083	0.0216	0.0078	0.0033
12	rs7307876	18307287	0.78	0.56417027826485	0.86	0.29215087580064	0.72993464027954	1.05026636161603	0.0025	0.004	0.0274	0.1335	0.0071	0.1545	0.1925	0.0147	0.0034	0.0087	0.0057	0.0225	0.0059	0.01	0.0192	0.117	0.1516	0.0035	0.0029	0.0162	0.032	0.0191	0.0083	0.0216	0.0078	0.0033
12	rs73065249	18310551	0.78	0.56417027826485	0.86	0.29215087580064	0.745472879631968	1.0950227871843	0.0025	0.004	0.0276	0.1335	0.0071	0.1542	0.1925	0.0147	0.0034	0.0088	0.0057	0.0226	0.006	0.01	0.0194	0.117	0.1514	0.0035	0.0028	0.0162	0.032	0.0192	0.0083	0.0216	0.0078	0.0033
12	rs72640115	18318298	0.78	0.56417027826485	0.86	0.29215087580064	0.820234776407621	1.13553014906197	0.0025	0.004	0.0277	0.1335	0.0071	0.1541	0.1921	0.0147	0.0034	0.009	0.0057	0.0227	0.006	0.01	0.0196	0.1169	0.1512	0.0035	0.0028	0.0162	0.032	0.0193	0.0083	0.0216	0.0077	0.0033
12	rs76903979	18321010	0.78	0.56417027826485	0.86	0.29215087580064	0.743655187261274	1.05058941917861	0.0025	0.004	0.0277	0.1335	0.0071	0.154	0.1921	0.0147	0.0034	0.009	0.0057	0.0227	0.006	0.01	0.0196	0.117	0.1512	0.0035	0.0028	0.0162	0.032	0.0193	0.0083	0.0216	0.0077	0.0033
12	rs117321625	18323689	0.78	0.56417027826485	0.86	0.29215087580064	0.717369751852054	1.04913580777827	0.0025	0.004	0.0277	0.1335	0.0071	0.154	0.1921	0.0147	0.0034	0.009	0.0057	0.0227	0.006	0.01	0.0196	0.117	0.1512	0.0035	0.0028	0.0162	0.032	0.0193	0.0083	0.0216	0.0077	0.0033
12	rs73337252	18329459	0.78	0.56417027826485	0.86	0.29215087580064	0.68018565361585	0.97265265604128	0.0025	0.004	0.0277	0.1335	0.0071	0.1539	0.1922	0.0147	0.0034	0.009	0.0057	0.0227	0.006	0.01	0.0196	0.117	0.1512	0.0035	0.0028	0.0162	0.032	0.0194	0.0083	0.0216	0.0077	0.0033
12	rs118150220	18330582	0.78	0.56417027826485	0.86	0.29215087580064	0.666209143761307	0.979660668355332	0.0026	0.004	0.0277	0.1335	0.0071	0.1539	0.1922	0.0147	0.0034	0.009	0.0057	0.0227	0.006	0.01	0.0196	0.1171	0.1512	0.0035	0.0028	0.0162	0.032	0.0194	0.0083	0.0216	0.0077	0.0033
12	rs56950718	18330877	0.78	0.56417027826485	0.86	0.29215087580064	0.661675186012235	0.976792568912227	0.0026	0.004	0.0277	0.1335	0.0071	0.1539	0.1922	0.0146	0.0034	0.009	0.0057	0.0227	0.006	0.01	0.0196	0.1171	0.1512	0.0035	0.0028	0.0162	0.032	0.0194	0.0083	0.0216	0.0077	0.0033
12	rs77097359	18342503	0.78	0.56417027826485	0.86	0.29215087580064	0.549322452486924	0.998023023931533	0.0027	0.004	0.0277	0.1337	0.007	0.1533	0.1921	0.0145	0.0034	0.0089	0.0058	0.0226	0.0059	0.01	0.0196	0.1176	0.151	0.0035	0.0028	0.0161	0.032	0.0197	0.0083	0.0216	0.0077	0.0032
12	rs4237972	18343378	0.78	0.56417027826485	0.86	0.29215087580064	0.55097222666538	1.01885921802752	0.0027	0.004	0.0277	0.1337	0.007	0.1533	0.1921	0.0145	0.0034	0.0089	0.0058	0.0226	0.0059	0.01	0.0196	0.1176	0.151	0.0035	0.0028	0.0161	0.032	0.0197	0.0083	0.0216	0.0077	0.0032
12	rs11043916	18344211	0.78	0.56417027826485	0.86	0.29215087580064	0.539211303564215	1.02207209309627	0.0027	0.004	0.0277	0.1337	0.007	0.1533	0.1921	0.0145	0.0034	0.0089	0.0058	0.0225	0.0059	0.01	0.0196	0.1176	0.151	0.0036	0.0028	0.0161	0.0319	0.0197	0.0083	0.0216	0.0077	0.0032
12	rs7314271	18345507	0.78	0.56417027826485	0.86	0.29215087580064	0.525179272312574	1.02159003864823	0.0027	0.004	0.0277	0.1337	0.007	0.1533	0.1921	0.0145	0.0034	0.0089	0.0058	0.0224	0.0059	0.01	0.0197	0.1177	0.151	0.0036	0.0028	0.0161	0.0317	0.0198	0.0083	0.0217	0.0077	0.0032
12	rs17471999	18358271	0.78	0.56417027826485	0.86	0.29215087580064	0.476352253422436	1.00714870588574	0.0028	0.004	0.0278	0.1336	0.007	0.1532	0.1922	0.0145	0.0035	0.0089	0.0058	0.0223	0.0059	0.0099	0.0197	0.1179	0.1509	0.0036	0.0028	0.0161	0.0317	0.0199	0.0083	0.0217	0.0077	0.0032
12	rs16913924	18361477	0.78	0.56417027826485	0.86	0.29215087580064	0.479993349341825	1.04574552645048	0.0028	0.0041	0.0278	0.1335	0.0069	0.1531	0.1922	0.0145	0.0035	0.009	0.0058	0.0223	0.0059	0.0099	0.0197	0.118	0.1509	0.0036	0.0028	0.016	0.0317	0.0199	0.0082	0.0217	0.0077	0.0032
12	rs11043937	18362907	0.78	0.56417027826485	0.86	0.29215087580064	0.46307640607721	1.03703720996609	0.0028	0.0041	0.0278	0.1336	0.0069	0.1531	0.1922	0.0145	0.0035	0.009	0.0058	0.0223	0.0059	0.0099	0.0197	0.1181	0.1508	0.0036	0.0028	0.016	0.0317	0.02	0.0082	0.0217	0.0077	0.0032
12	rs11043945	18371430	0.78	0.56417027826485	0.87	0.259919603286658	0.446754403311929	1.08380109553535	0.0028	0.0041	0.0278	0.1336	0.0069	0.1528	0.1922	0.0144	0.0035	0.009	0.0058	0.0222	0.0059	0.0099	0.0196	0.1186	0.1506	0.0037	0.0028	0.0159	0.0315	0.0201	0.0082	0.0217	0.0076	0.0033
12	rs10840976	18376533	0.79	0.509607847349147	0.87	0.259919603286658	0.647374540310329	1.30699144088316	0.003	0.0044	0.0288	0.1329	0.0066	0.15	0.1898	0.0142	0.0037	0.0094	0.0059	0.0214	0.0057	0.0097	0.0192	0.1227	0.1498	0.0044	0.0024	0.0158	0.0327	0.0221	0.0078	0.0217	0.0073	0.003
12	rs7136674	18382920	0.79	0.509607847349147	0.87	0.259919603286658	0.677350864654211	1.44592362840731	0.003	0.0044	0.0292	0.1326	0.0065	0.1499	0.1896	0.0147	0.0037	0.0094	0.0059	0.0212	0.0056	0.0097	0.0192	0.1238	0.1493	0.0044	0.0024	0.0159	0.0326	0.0222	0.0078	0.0217	0.0073	0.003
12	rs56285033	18383033	0.79	0.509607847349147	0.87	0.259919603286658	0.673434558353072	1.42800551449726	0.003	0.0044	0.0292	0.1326	0.0065	0.1499	0.1896	0.0147	0.0037	0.0094	0.0059	0.0212	0.0056	0.0097	0.0192	0.1238	0.1493	0.0044	0.0024	0.0159	0.0326	0.0222	0.0078	0.0217	0.0073	0.003
12	rs34691344	18399030	0.79	0.509607847349147	0.87	0.259919603286658	0.641268868236371	1.42647136758055	0.0031	0.0044	0.0292	0.1322	0.0064	0.1501	0.1897	0.0147	0.0037	0.0095	0.0059	0.0211	0.0056	0.0096	0.0193	0.1242	0.1488	0.0044	0.0024	0.016	0.0325	0.0222	0.0078	0.0217	0.0075	0.003
12	rs113538492	18400269	0.79	0.509607847349147	0.87	0.259919603286658	0.641268868236371	1.45258812030128	0.0031	0.0044	0.0292	0.1321	0.0064	0.1501	0.1897	0.0147	0.0037	0.0095	0.0059	0.0211	0.0056	0.0096	0.0193	0.1242	0.1487	0.0045	0.0024	0.016	0.0324	0.0222	0.0078	0.0217	0.0075	0.003
12	rs118156215	18401879	0.79	0.509607847349147	0.87	0.259919603286658	0.629628309765329	1.4259600449484	0.0031	0.0044	0.0292	0.1321	0.0064	0.1501	0.1898	0.0147	0.0037	0.0096	0.0059	0.0211	0.0056	0.0096	0.0194	0.124	0.1487	0.0045	0.0024	0.016	0.0324	0.0222	0.0078	0.0217	0.0076	0.003
12	rs10840998	18405963	0.79	0.509607847349147	0.87	0.259919603286658	0.617806650925729	1.40791257036958	0.0031	0.0044	0.0292	0.132	0.0064	0.1502	0.1898	0.0147	0.0037	0.0096	0.0059	0.021	0.0056	0.0096	0.0194	0.1242	0.1485	0.0045	0.0024	0.016	0.0324	0.0222	0.0078	0.0217	0.0076	0.003
12	rs10770336	18406727	0.79	0.509607847349147	0.86	0.29215087580064	0.563119348406928	1.39109107198036	0.0031	0.0044	0.0292	0.1319	0.0064	0.1502	0.19	0.0146	0.0037	0.0096	0.0059	0.0211	0.0055	0.0096	0.0195	0.1241	0.1485	0.0044	0.0024	0.0159	0.0323	0.0222	0.0077	0.0219	0.0076	0.003
12	rs71539450	18414399	0.79	0.509607847349147	0.86	0.29215087580064	0.553550522738095	1.37142365791137	0.0031	0.0044	0.0292	0.1319	0.0064	0.1501	0.1899	0.0146	0.0037	0.0096	0.0059	0.0211	0.0055	0.0096	0.0195	0.124	0.1485	0.0044	0.0024	0.0159	0.0323	0.0222	0.0078	0.0219	0.0077	0.003
12	rs11043989	18420702	0.79	0.509607847349147	0.86	0.29215087580064	0.541239535066135	1.31472250733937	0.0031	0.0044	0.0293	0.1318	0.0064	0.1499	0.1898	0.0147	0.0038	0.0096	0.0059	0.0211	0.0055	0.0096	0.0195	0.1245	0.1484	0.0044	0.0024	0.016	0.0323	0.0222	0.0078	0.0218	0.0076	0.003
12	rs17409120	18430857	0.79	0.509607847349147	0.86	0.29215087580064	0.57518830587306	1.36329904127115	0.0031	0.0044	0.0293	0.1317	0.0064	0.1499	0.1898	0.0147	0.0038	0.0096	0.0059	0.0211	0.0055	0.0096	0.0195	0.1246	0.1484	0.0044	0.0024	0.016	0.0323	0.0221	0.0078	0.0218	0.0076	0.003
12	rs34145841	18434000	0.79	0.509607847349147	0.86	0.29215087580064	0.616484012390349	1.45617873947719	0.0031	0.0044	0.0291	0.1317	0.0063	0.1497	0.19	0.0148	0.0038	0.0096	0.0059	0.0212	0.0054	0.0096	0.0195	0.1248	0.1484	0.0045	0.0024	0.0161	0.0323	0.0221	0.0079	0.0218	0.0073	0.003
12	rs11044004	18435452	0.79	0.509607847349147	0.86	0.29215087580064	0.619479211241913	1.45737592991011	0.0031	0.0044	0.0291	0.1317	0.0063	0.1497	0.19	0.0148	0.0038	0.0096	0.0059	0.0212	0.0054	0.0096	0.0195	0.1248	0.1484	0.0045	0.0024	0.0161	0.0323	0.0221	0.0079	0.0218	0.0073	0.003
12	rs34181448	18438080	0.79	0.509607847349147	0.86	0.29215087580064	0.617528092590936	1.44609445092213	0.0031	0.0044	0.0291	0.1317	0.0063	0.1497	0.19	0.0148	0.0038	0.0096	0.0059	0.0212	0.0054	0.0096	0.0195	0.1248	0.1484	0.0045	0.0024	0.0161	0.0323	0.0221	0.0079	0.0218	0.0073	0.003
12	rs117449932	18440116	0.79	0.509607847349147	0.87	0.259919603286658	0.614676195248976	1.44592362840731	0.0031	0.0044	0.0291	0.1317	0.0063	0.1497	0.19	0.0148	0.0038	0.0096	0.0059	0.0212	0.0054	0.0096	0.0195	0.1248	0.1484	0.0045	0.0024	0.0161	0.0323	0.0221	0.0079	0.0218	0.0073	0.003
12	rs7133666	18443809	0.79	0.509607847349147	0.87	0.259919603286658	0.611345097092478	1.44199561223588	0.0031	0.0044	0.0291	0.1317	0.0063	0.1497	0.19	0.0148	0.0038	0.0096	0.0059	0.0212	0.0054	0.0096	0.0195	0.1248	0.1484	0.0045	0.0024	0.0161	0.0323	0.0221	0.0079	0.0218	0.0073	0.003
12	rs11044021	18463752	0.79	0.509607847349147	0.87	0.259919603286658	0.54189457086958	1.53035368245632	0.0032	0.0044	0.0294	0.1312	0.0063	0.1507	0.19	0.0147	0.0038	0.0096	0.0059	0.0213	0.0052	0.0096	0.0193	0.1251	0.1475	0.0046	0.0024	0.0162	0.0323	0.022	0.008	0.0219	0.0073	0.003
12	rs11044023	18466442	0.79	0.509607847349147	0.87	0.259919603286658	0.499785941506253	1.45036607312314	0.0032	0.0044	0.0294	0.1312	0.0063	0.1507	0.19	0.0147	0.0038	0.0096	0.0059	0.0213	0.0052	0.0096	0.0193	0.1251	0.1475	0.0046	0.0024	0.0162	0.0323	0.022	0.008	0.0219	0.0073	0.003
12	rs11830182	18467005	0.79	0.509607847349147	0.87	0.259919603286658	0.395583273281466	1.34622987174507	0.0031	0.0043	0.0293	0.1315	0.0063	0.1518	0.1905	0.0148	0.0039	0.0096	0.0059	0.0211	0.0049	0.0095	0.0189	0.1251	0.1464	0.0047	0.0024	0.0162	0.0319	0.0221	0.0081	0.0222	0.0071	0.003
12	rs73064542	18487363	0.8	0.458652199356866	0.87	0.259919603286658	0.316181625389904	1.35721086266642	0.0031	0.004	0.03	0.1327	0.0062	0.154	0.1922	0.0144	0.0037	0.0099	0.0062	0.0204	0.0038	0.0089	0.0182	0.1236	0.1442	0.0045	0.0024	0.0157	0.0325	0.0226	0.0087	0.0236	0.0066	0.0028
12	rs111250878	18487714	0.8	0.458652199356866	0.87	0.259919603286658	0.296101846107845	1.38345597369262	0.0031	0.0041	0.03	0.1328	0.0062	0.154	0.1922	0.0144	0.0037	0.0099	0.0062	0.0204	0.0038	0.0087	0.0182	0.1236	0.1442	0.0045	0.0024	0.0157	0.0325	0.0224	0.0087	0.0237	0.0066	0.0028
12	rs12580062	18488064	0.8	0.458652199356866	0.87	0.259919603286658	0.277701818572499	1.41897496672578	0.0031	0.0041	0.03	0.133	0.0062	0.1541	0.1922	0.0144	0.0037	0.0099	0.0062	0.0204	0.0038	0.0085	0.0182	0.1236	0.1442	0.0045	0.0024	0.0157	0.0325	0.0223	0.0087	0.0238	0.0065	0.0028
12	rs117050193	18488169	0.8	0.458652199356866	0.87	0.259919603286658	0.275789506572396	1.4126761735805	0.0031	0.0041	0.03	0.133	0.0062	0.1541	0.1922	0.0144	0.0037	0.0099	0.0062	0.0204	0.0038	0.0085	0.0182	0.1236	0.1442	0.0045	0.0024	0.0157	0.0325	0.0223	0.0087	0.0238	0.0065	0.0028
12	rs73064556	18497329	0.8	0.458652199356866	0.88	0.230271256315472	0.259034464348838	1.32178804738362	0.0031	0.0041	0.0302	0.133	0.0062	0.1541	0.1926	0.0144	0.0037	0.01	0.0062	0.0204	0.0037	0.0084	0.0182	0.1235	0.1439	0.0044	0.0024	0.0157	0.0326	0.0223	0.0087	0.0238	0.0064	0.0027
12	rs35562097	18527463	0.8	0.458652199356866	0.89	0.20310604818777	0.321865874730653	1.54415326806573	0.003	0.0041	0.0311	0.1328	0.0062	0.1542	0.1942	0.0144	0.0036	0.0102	0.0062	0.0204	0.0034	0.0081	0.0182	0.1229	0.1427	0.0043	0.0024	0.0156	0.0329	0.0225	0.0084	0.0242	0.0062	0.0025
12	rs73066508	18528562	0.8	0.458652199356866	0.88	0.230271256315472	0.331132610314715	1.60162564619792	0.003	0.0041	0.0311	0.1328	0.0062	0.1542	0.1942	0.0144	0.0036	0.0102	0.0062	0.0204	0.0034	0.0081	0.0182	0.1229	0.1427	0.0043	0.0024	0.0156	0.0329	0.0225	0.0084	0.0242	0.0062	0.0025
12	rs11044056	18533329	0.8	0.458652199356866	0.87	0.259919603286658	0.354898453147593	1.70716603295713	0.003	0.0041	0.0311	0.1327	0.0062	0.1544	0.1943	0.0144	0.0036	0.0099	0.0062	0.0204	0.0034	0.0081	0.0183	0.123	0.1428	0.0043	0.0024	0.0156	0.0329	0.0226	0.0084	0.0242	0.0062	0.0025
12	rs11044057	18534866	0.8	0.458652199356866	0.87	0.259919603286658	0.340276363846252	1.65278606596486	0.003	0.0041	0.0311	0.1327	0.0062	0.1545	0.1943	0.0144	0.0036	0.0099	0.0062	0.0204	0.0034	0.0081	0.0183	0.1231	0.1428	0.0043	0.0024	0.0156	0.0328	0.0226	0.0084	0.0242	0.0062	0.0025
12	rs11044082	18558176	0.8	0.458652199356866	0.88	0.230271256315472	0.281877401487201	1.64738011099348	0.003	0.0035	0.0311	0.1329	0.0062	0.1563	0.1955	0.0144	0.0035	0.0096	0.0061	0.0202	0.0031	0.0079	0.0182	0.1222	0.1432	0.004	0.0022	0.0147	0.0323	0.0228	0.0084	0.0243	0.0063	0.0029
12	rs12822135	18558204	0.8	0.458652199356866	0.88	0.230271256315472	0.281830298869053	1.64755445484435	0.003	0.0035	0.0311	0.1329	0.0062	0.1563	0.1955	0.0144	0.0035	0.0096	0.0061	0.0202	0.0031	0.0079	0.0182	0.1222	0.1432	0.004	0.0022	0.0147	0.0323	0.0228	0.0084	0.0243	0.0063	0.0029
12	rs11044092	18569224	0.8	0.458652199356866	0.88	0.230271256315472	0.297263701473392	1.65679866208556	0.003	0.0035	0.0311	0.133	0.0061	0.1564	0.1957	0.0144	0.0035	0.0095	0.006	0.0202	0.0031	0.0078	0.0182	0.1221	0.1433	0.004	0.0022	0.0146	0.0324	0.0228	0.0084	0.0244	0.0064	0.0029
12	rs79040972	18571221	0.8	0.458652199356866	0.88	0.230271256315472	0.279011874651189	1.64441669270373	0.003	0.0035	0.031	0.1332	0.0061	0.1564	0.1956	0.0144	0.0035	0.0095	0.006	0.0202	0.0031	0.0078	0.0183	0.1221	0.1434	0.004	0.0022	0.0146	0.0323	0.0228	0.0084	0.0244	0.0064	0.0029
12	rs12581163	18575554	0.8	0.458652199356866	0.88	0.230271256315472	0.264601791328324	1.72593578530656	0.0029	0.0035	0.0309	0.1333	0.0061	0.1566	0.1957	0.0145	0.0034	0.0095	0.006	0.0202	0.0031	0.0078	0.0186	0.1221	0.1432	0.004	0.0022	0.0144	0.0323	0.0227	0.0083	0.0244	0.0063	0.0029
12	rs117055390	18578181	0.8	0.458652199356866	0.89	0.20310604818777	0.254644801104697	1.6470314316623	0.0029	0.0035	0.0309	0.1333	0.0061	0.1566	0.1957	0.0145	0.0034	0.0095	0.006	0.0202	0.0031	0.0078	0.0186	0.122	0.1432	0.004	0.0022	0.0144	0.0323	0.0227	0.0083	0.0244	0.0063	0.0029
12	rs4335599	18588015	0.8	0.458652199356866	0.89	0.20310604818777	0.23625351366014	1.68615223803381	0.0029	0.0035	0.0308	0.1336	0.0061	0.1565	0.196	0.0145	0.0034	0.0095	0.006	0.0201	0.003	0.0078	0.0186	0.1215	0.1433	0.004	0.0022	0.0144	0.0326	0.0227	0.0084	0.0244	0.0063	0.0029
12	rs4764403	18589360	0.8	0.458652199356866	0.89	0.20310604818777	0.235697679800969	1.71295159342659	0.0029	0.0035	0.0308	0.1336	0.0061	0.1565	0.196	0.0145	0.0034	0.0094	0.006	0.0201	0.003	0.0078	0.0186	0.1215	0.1433	0.004	0.0022	0.0144	0.0326	0.0227	0.0084	0.0244	0.0063	0.0029
12	rs12427286	18589718	0.8	0.458652199356866	0.88	0.230271256315472	0.224358869777374	1.74403236541848	0.0029	0.0035	0.0308	0.134	0.0061	0.1566	0.1963	0.0145	0.0034	0.0094	0.006	0.0201	0.003	0.0073	0.0186	0.1214	0.1432	0.004	0.0022	0.0144	0.0327	0.0228	0.008	0.0244	0.0063	0.0029
12	rs117211684	18592889	0.8	0.458652199356866	0.88	0.230271256315472	0.201086733454128	1.61569635886575	0.0029	0.0035	0.0308	0.134	0.0061	0.1566	0.1964	0.0145	0.0034	0.0094	0.006	0.0201	0.003	0.0073	0.0186	0.1214	0.1432	0.004	0.0022	0.0144	0.0327	0.0228	0.008	0.0244	0.0063	0.0029
12	rs61914368	18617441	0.8	0.458652199356866	0.88	0.230271256315472	0.197470004841153	1.62212997009888	0.0028	0.0034	0.0308	0.1344	0.0061	0.1563	0.1968	0.0145	0.0033	0.0093	0.006	0.02	0.0029	0.0072	0.0186	0.1215	0.1431	0.0039	0.0022	0.0145	0.033	0.0226	0.0082	0.0245	0.0062	0.0028
12	rs11608750	18622411	0.8	0.458652199356866	0.88	0.230271256315472	0.199487663756221	1.67338791055235	0.0028	0.0034	0.0307	0.1346	0.0061	0.1562	0.197	0.0145	0.0033	0.0093	0.006	0.02	0.0028	0.0072	0.0186	0.1215	0.143	0.0039	0.0022	0.0145	0.0331	0.0226	0.0082	0.0245	0.0063	0.0028
12	rs75045438	18629432	0.79	0.509607847349147	0.88	0.230271256315472	0.209070892569112	1.62734926985797	0.0022	0.0028	0.0306	0.1376	0.0061	0.1538	0.2001	0.0146	0.0027	0.0086	0.0061	0.0198	0.002	0.0062	0.0188	0.122	0.1416	0.0034	0.002	0.0148	0.0349	0.0216	0.0091	0.0251	0.0063	0.0021
12	rs10743273	18629717	0.79	0.509607847349147	0.88	0.230271256315472	0.268028061995042	1.78277722442393	0.0021	0.0028	0.0306	0.1377	0.0061	0.1538	0.2002	0.0146	0.0026	0.0082	0.0061	0.0198	0.002	0.0061	0.0188	0.122	0.1417	0.0034	0.002	0.0149	0.035	0.0216	0.0093	0.0251	0.0063	0.002
12	rs10770364	18636441	0.79	0.509607847349147	0.88	0.230271256315472	0.289850549452399	1.76849764569505	0.0021	0.0027	0.0306	0.1386	0.0061	0.1537	0.2003	0.0146	0.0025	0.0084	0.0061	0.0199	0.0019	0.0062	0.0187	0.1218	0.1414	0.0034	0.002	0.0147	0.0352	0.0215	0.0094	0.0253	0.0061	0.0019
12	rs74070280	18638263	0.79	0.509607847349147	0.88	0.230271256315472	0.272818659843426	1.7283938811739	0.0021	0.0027	0.0306	0.1386	0.0061	0.1538	0.2003	0.0146	0.0025	0.0084	0.0062	0.0199	0.0019	0.0063	0.0187	0.1217	0.1414	0.0034	0.002	0.0147	0.0352	0.0215	0.0094	0.0253	0.0061	0.0019
12	rs17411508	18651537	0.79	0.509607847349147	0.88	0.230271256315472	0.268303195442508	1.63535714311418	0.0021	0.0027	0.0305	0.1388	0.0061	0.1539	0.2006	0.0146	0.0024	0.0084	0.0062	0.0199	0.0018	0.0064	0.0188	0.1211	0.1414	0.0033	0.002	0.0147	0.0354	0.0214	0.0094	0.0253	0.0061	0.0018
12	rs75216390	18655475	0.79	0.509607847349147	0.88	0.230271256315472	0.283764969230439	1.67740798059331	0.0021	0.0026	0.0306	0.1388	0.006	0.154	0.2009	0.0144	0.0023	0.0084	0.0062	0.0198	0.0018	0.0066	0.0188	0.1209	0.1413	0.0033	0.002	0.0147	0.0355	0.0214	0.0094	0.0253	0.0061	0.0017
12	rs11044142	18656225	0.79	0.509607847349147	0.88	0.230271256315472	0.284853379263353	1.71540694929942	0.0021	0.0026	0.0305	0.1388	0.006	0.1541	0.201	0.0144	0.0023	0.0084	0.0062	0.0198	0.0018	0.0066	0.0188	0.1209	0.1413	0.0033	0.002	0.0147	0.0355	0.0214	0.0094	0.0253	0.0061	0.0017
12	rs10770367	18663922	0.79	0.509607847349147	0.88	0.230271256315472	0.32980037840054	1.84076877208919	0.0021	0.0025	0.0303	0.1389	0.006	0.1542	0.2016	0.0144	0.0022	0.0084	0.0062	0.0198	0.0017	0.0065	0.0189	0.1205	0.1412	0.0032	0.002	0.0148	0.0359	0.0214	0.0094	0.0254	0.0061	0.0016
12	rs12315677	18677238	0.79	0.509607847349147	0.88	0.230271256315472	0.364966442159159	1.78630560900125	0.002	0.0025	0.0306	0.1384	0.0059	0.1542	0.203	0.0143	0.0019	0.0089	0.0061	0.0195	0.0015	0.0063	0.0189	0.1209	0.1402	0.0031	0.0019	0.0149	0.0363	0.0214	0.0093	0.0256	0.0061	0.0014
12	rs11044165	18685521	0.79	0.509607847349147	0.88	0.230271256315472	0.270786270354541	1.61100402877492	0.002	0.0025	0.0307	0.1382	0.0058	0.1547	0.2044	0.0138	0.0019	0.0089	0.006	0.0194	0.0015	0.0063	0.0188	0.1212	0.1409	0.0031	0.0018	0.0148	0.0356	0.0207	0.0092	0.0255	0.0061	0.0013
12	rs7969452	18686733	0.79	0.509607847349147	0.89	0.20310604818777	0.254288267918473	1.57284878905004	0.002	0.0025	0.0306	0.1383	0.0058	0.1544	0.2045	0.0137	0.0018	0.0089	0.006	0.0194	0.0015	0.0063	0.0188	0.1212	0.141	0.0031	0.0018	0.0148	0.0356	0.0207	0.0092	0.0256	0.0061	0.0013
12	rs78742197	18690612	0.79	0.509607847349147	0.89	0.20310604818777	0.239474383551455	1.61239413124074	0.0021	0.0025	0.0304	0.1385	0.0058	0.1546	0.2045	0.0136	0.0018	0.0089	0.006	0.0194	0.0015	0.0063	0.0187	0.1213	0.1414	0.0031	0.0018	0.0147	0.0353	0.0207	0.0092	0.0256	0.0061	0.0013
12	rs11044171	18690977	0.79	0.509607847349147	0.89	0.20310604818777	0.233694169501178	1.56506177154995	0.0021	0.0025	0.0304	0.1385	0.0058	0.1546	0.2045	0.0136	0.0018	0.0089	0.006	0.0194	0.0015	0.0063	0.0187	0.1213	0.1414	0.0031	0.0018	0.0147	0.0353	0.0207	0.0092	0.0256	0.0061	0.0013
12	rs117083028	18691966	0.79	0.509607847349147	0.89	0.20310604818777	0.232250725009748	1.49628411277664	0.0021	0.0025	0.0304	0.1385	0.0058	0.1546	0.2045	0.0135	0.0018	0.009	0.006	0.0194	0.0015	0.0063	0.0187	0.1213	0.1414	0.0031	0.0018	0.0148	0.0353	0.0207	0.0092	0.0256	0.0061	0.0013
12	rs12318497	18706024	0.79	0.509607847349147	0.89	0.20310604818777	0.171909156363005	1.3382991013008	0.0021	0.0024	0.0303	0.1384	0.0058	0.1545	0.2048	0.0133	0.0018	0.0091	0.0061	0.0195	0.0015	0.0063	0.0189	0.1217	0.1416	0.0031	0.0018	0.015	0.0344	0.0205	0.0091	0.0255	0.006	0.0013
12	rs117095990	18706892	0.79	0.509607847349147	0.89	0.20310604818777	0.170021851123595	1.33981715022897	0.0021	0.0024	0.0303	0.1384	0.0058	0.1545	0.2048	0.0133	0.0018	0.0091	0.0061	0.0195	0.0015	0.0063	0.0189	0.1217	0.1416	0.0031	0.0018	0.015	0.0343	0.0205	0.0091	0.0255	0.006	0.0013
12	rs78899948	18712243	0.79	0.509607847349147	0.89	0.20310604818777	0.169419056087554	1.32852307731102	0.0021	0.0024	0.0303	0.1384	0.0058	0.1545	0.2048	0.0133	0.0018	0.0091	0.0061	0.0195	0.0015	0.0063	0.0189	0.1218	0.1416	0.0031	0.0018	0.015	0.0343	0.0205	0.0091	0.0255	0.006	0.0013
12	rs78180921	18718019	0.79	0.509607847349147	0.89	0.20310604818777	0.168994304330214	1.32650196150104	0.0021	0.0024	0.0303	0.1384	0.0058	0.1545	0.2048	0.0133	0.0018	0.0091	0.0061	0.0195	0.0015	0.0063	0.0189	0.1218	0.1417	0.0031	0.0018	0.015	0.0342	0.0205	0.0092	0.0255	0.006	0.0013
12	rs12099555	18719972	0.79	0.509607847349147	0.89	0.20310604818777	0.163910978893478	1.29507397601808	0.0021	0.0024	0.0303	0.1384	0.0058	0.1544	0.2048	0.0133	0.0018	0.0091	0.0061	0.0195	0.0015	0.0063	0.0189	0.1218	0.1416	0.0031	0.0018	0.015	0.0342	0.0205	0.0091	0.0255	0.006	0.0013
12	rs75056671	18721719	0.79	0.509607847349147	0.88	0.230271256315472	0.160149398791451	1.26077006262579	0.0021	0.0024	0.0303	0.1384	0.0058	0.1544	0.2048	0.0133	0.0018	0.0092	0.0061	0.0195	0.0015	0.0063	0.0189	0.1218	0.1416	0.0031	0.0018	0.015	0.0342	0.0205	0.0091	0.0255	0.006	0.0013
12	rs12827287	18733250	0.79	0.509607847349147	0.87	0.259919603286658	0.148547884985946	1.21301585665739	0.0021	0.0024	0.0303	0.1386	0.0059	0.1543	0.2051	0.0132	0.0018	0.0092	0.0061	0.0195	0.0015	0.0063	0.019	0.122	0.141	0.0031	0.0018	0.0151	0.0341	0.0205	0.0091	0.0254	0.0059	0.0013
12	rs77325016	18733372	0.79	0.509607847349147	0.86	0.29215087580064	0.148023852070301	1.2082085935366	0.0021	0.0024	0.0303	0.1386	0.0059	0.1543	0.2051	0.0132	0.0018	0.0092	0.0061	0.0195	0.0015	0.0063	0.019	0.122	0.141	0.0031	0.0018	0.0151	0.0341	0.0205	0.0091	0.0254	0.0059	0.0013
12	rs28444555	18773504	0.79	0.509607847349147	0.86	0.29215087580064	0.125517778506578	1.09323238727831	0.0021	0.0022	0.0306	0.1385	0.0058	0.1541	0.2062	0.0129	0.0018	0.0091	0.0061	0.0194	0.0017	0.0062	0.0188	0.122	0.1411	0.0032	0.0018	0.0153	0.0338	0.0204	0.0091	0.0252	0.0058	0.0013
12	rs80052608	18784357	0.79	0.509607847349147	0.85	0.32706018639722	0.102718541023586	1.0050660026989	0.0021	0.0022	0.0305	0.1382	0.0058	0.1539	0.2076	0.0126	0.0018	0.0091	0.0062	0.0194	0.0018	0.0061	0.0185	0.1223	0.1411	0.0032	0.0018	0.0155	0.0335	0.0201	0.0091	0.0249	0.0057	0.0014
12	rs12297038	18787066	0.79	0.509607847349147	0.85	0.32706018639722	0.10136216203188	1.02769926429431	0.0021	0.0022	0.0305	0.1381	0.0058	0.1539	0.2079	0.0125	0.0018	0.009	0.0062	0.0194	0.0018	0.006	0.0185	0.1224	0.1412	0.0032	0.0018	0.0156	0.0335	0.0201	0.0091	0.0248	0.0057	0.0015
12	rs508378	18787403	0.79	0.509607847349147	0.85	0.32706018639722	0.102744735491175	1.06530826084235	0.0021	0.0022	0.0305	0.1381	0.0058	0.1539	0.2079	0.0125	0.0018	0.0091	0.0062	0.0194	0.0018	0.006	0.0185	0.1224	0.1412	0.0032	0.0018	0.0156	0.0335	0.0201	0.0091	0.0248	0.0057	0.0015
12	rs78998778	18788943	0.79	0.509607847349147	0.85	0.32706018639722	0.0975377820578052	0.966926148128178	0.0021	0.0022	0.0305	0.1381	0.0058	0.1539	0.2079	0.0125	0.0018	0.009	0.0062	0.0194	0.0019	0.006	0.0185	0.1224	0.1412	0.0032	0.0018	0.0156	0.0335	0.0201	0.0091	0.0248	0.0057	0.0015
12	rs116974835	18795667	0.78	0.56417027826485	0.84	0.364737902801441	0.0532144050989009	0.795969626999015	0.0022	0.0027	0.0302	0.138	0.0058	0.1528	0.2096	0.0115	0.0018	0.0091	0.0064	0.0185	0.0023	0.0054	0.0176	0.1248	0.1422	0.003	0.0017	0.0169	0.0333	0.0192	0.0089	0.0234	0.0055	0.0016
12	rs644554	18796311	0.78	0.56417027826485	0.84	0.364737902801441	0.0486793543102443	0.782092546979239	0.0023	0.0028	0.0302	0.138	0.0058	0.1526	0.2097	0.0114	0.0018	0.009	0.0061	0.0184	0.0025	0.0053	0.0175	0.1248	0.1423	0.003	0.0017	0.0171	0.0336	0.019	0.009	0.0232	0.0054	0.0016
12	rs11044233	18797676	0.78	0.56417027826485	0.84	0.364737902801441	0.0461778281170401	0.795511311557865	0.0023	0.0028	0.0302	0.1379	0.0058	0.1525	0.2097	0.0114	0.0018	0.0091	0.0061	0.0185	0.0025	0.0053	0.0176	0.1248	0.1425	0.003	0.0016	0.0172	0.0336	0.019	0.0091	0.0231	0.0055	0.0016
12	rs61757718	18800961	0.78	0.56417027826485	0.83	0.405269641990714	0.0430494718802407	0.763873703577582	0.0023	0.0029	0.0302	0.1382	0.0059	0.1524	0.2093	0.0113	0.0018	0.009	0.0062	0.0184	0.0026	0.0053	0.0175	0.1248	0.1424	0.003	0.0016	0.0172	0.0335	0.019	0.0091	0.0231	0.0055	0.0017
12	rs73071879	18801018	0.78	0.56417027826485	0.82	0.448736318624531	0.0415409954059556	0.760997585650777	0.0023	0.0029	0.0302	0.1382	0.0059	0.1523	0.2093	0.0113	0.0018	0.0091	0.0062	0.0184	0.0026	0.0053	0.0176	0.1248	0.1424	0.003	0.0016	0.0172	0.0335	0.0189	0.0091	0.0232	0.0055	0.0017
12	rs531730	18802064	0.78	0.56417027826485	0.82	0.448736318624531	0.0408934771282009	0.768874641287503	0.0024	0.0029	0.0302	0.1383	0.006	0.1523	0.2091	0.0113	0.0018	0.0091	0.0062	0.0185	0.0026	0.0053	0.0176	0.1248	0.1424	0.003	0.0016	0.0172	0.0335	0.0189	0.0091	0.0232	0.0055	0.0017
12	rs117340044	18802140	0.78	0.56417027826485	0.82	0.448736318624531	0.0408362574305024	0.768722994100177	0.0024	0.0029	0.0302	0.1383	0.006	0.1523	0.2091	0.0113	0.0018	0.0091	0.0062	0.0185	0.0026	0.0053	0.0176	0.1248	0.1424	0.003	0.0016	0.0172	0.0335	0.0189	0.0091	0.0232	0.0055	0.0017
12	rs118121531	18802189	0.78	0.56417027826485	0.82	0.448736318624531	0.0408076682089265	0.767510049386105	0.0024	0.0029	0.0302	0.1383	0.006	0.1523	0.2091	0.0113	0.0018	0.0091	0.0062	0.0185	0.0026	0.0053	0.0176	0.1248	0.1424	0.003	0.0016	0.0172	0.0335	0.0189	0.0091	0.0232	0.0055	0.0017
12	rs79242900	18802580	0.78	0.56417027826485	0.82	0.448736318624531	0.0405652146175951	0.770998379858489	0.0024	0.0029	0.0302	0.1383	0.006	0.1523	0.2091	0.0113	0.0018	0.0091	0.0062	0.0185	0.0026	0.0053	0.0176	0.1248	0.1424	0.003	0.0016	0.0172	0.0335	0.0189	0.0091	0.0232	0.0055	0.0017
12	rs982754	18808012	0.78	0.56417027826485	0.82	0.448736318624531	0.0371669005534139	0.780266509772765	0.0024	0.003	0.0302	0.1387	0.0062	0.1524	0.2085	0.0113	0.0019	0.009	0.0062	0.0184	0.0026	0.0053	0.0176	0.1247	0.1423	0.0031	0.0016	0.0172	0.0333	0.019	0.0091	0.0233	0.0056	0.0017
12	rs639886	18809872	0.78	0.56417027826485	0.82	0.448736318624531	0.0311610589650313	0.756612267601034	0.0024	0.0031	0.03	0.1388	0.0062	0.153	0.2086	0.0113	0.0019	0.009	0.0062	0.0184	0.0026	0.0053	0.0175	0.1244	0.142	0.0029	0.0016	0.0173	0.0334	0.0189	0.0092	0.0233	0.0056	0.0017
12	rs118069294	18809975	0.78	0.56417027826485	0.83	0.405269641990714	0.0303044527783692	0.74604982427432	0.0024	0.0031	0.03	0.1388	0.0062	0.153	0.2086	0.0113	0.0019	0.009	0.0062	0.0184	0.0026	0.0053	0.0175	0.1244	0.142	0.0029	0.0016	0.0173	0.0334	0.0189	0.0092	0.0233	0.0056	0.0017
12	rs10841062	18813505	0.76	0.684441169424083	0.83	0.405269641990714	0.0156582376800045	0.557469074962144	0.0025	0.0031	0.0291	0.1394	0.0063	0.1525	0.2128	0.0113	0.0015	0.0085	0.0065	0.0174	0.0024	0.0053	0.0169	0.1249	0.1444	0.0025	0.0017	0.0176	0.0326	0.0176	0.0091	0.0216	0.0058	0.0016
12	rs561962	18820035	0.77	0.622422290089237	0.83	0.405269641990714	0.0165721942436122	0.535748135494498	0.0025	0.003	0.0288	0.1396	0.0063	0.1532	0.2135	0.011	0.0015	0.0085	0.0065	0.0172	0.0024	0.0053	0.0168	0.125	0.1436	0.0025	0.0017	0.0174	0.0324	0.0175	0.0091	0.0217	0.0059	0.0016
12	rs79910550	18823192	0.76	0.684441169424083	0.83	0.405269641990714	0.0225561545190013	0.499118784882193	0.0025	0.003	0.0289	0.14	0.0062	0.1532	0.2136	0.0109	0.0015	0.0085	0.0068	0.0171	0.0024	0.0053	0.0168	0.1249	0.1432	0.0024	0.0018	0.0173	0.0325	0.0174	0.0091	0.0217	0.006	0.0016
12	rs2034396	18829657	0.76	0.684441169424083	0.83	0.405269641990714	0.0259344869517669	0.495287134900879	0.0026	0.003	0.0289	0.1401	0.0062	0.1532	0.2137	0.0109	0.0015	0.0085	0.0069	0.017	0.0024	0.0052	0.0168	0.1249	0.1431	0.0024	0.0018	0.0173	0.0325	0.0173	0.009	0.0216	0.006	0.0016
12	rs117823712	18836699	0.76	0.684441169424083	0.83	0.405269641990714	0.0307600024925473	0.480850552507758	0.0026	0.003	0.029	0.1403	0.0061	0.1532	0.2139	0.0108	0.0015	0.0085	0.0069	0.0169	0.0024	0.0052	0.0168	0.1251	0.1428	0.0024	0.002	0.0173	0.0326	0.0172	0.009	0.0216	0.006	0.0017
12	rs10841066	18839235	0.76	0.684441169424083	0.83	0.405269641990714	0.0359482679396721	0.505429932930083	0.0026	0.003	0.0291	0.1405	0.0061	0.1532	0.214	0.0107	0.0015	0.0085	0.0069	0.0169	0.0024	0.0052	0.0168	0.1251	0.1426	0.0024	0.002	0.0172	0.0327	0.0172	0.009	0.0216	0.006	0.0017
12	rs7961351	18839869	0.77	0.622422290089237	0.83	0.405269641990714	0.036105624743735	0.511899009041047	0.0026	0.003	0.029	0.1404	0.0061	0.1529	0.214	0.0107	0.0015	0.0085	0.0069	0.0168	0.0024	0.0052	0.0167	0.1253	0.1429	0.0024	0.002	0.0172	0.0326	0.0173	0.009	0.0216	0.006	0.0017
12	rs10505830	18841115	0.77	0.622422290089237	0.83	0.405269641990714	0.0345279652962999	0.475025736722958	0.0026	0.003	0.029	0.1405	0.006	0.1529	0.2141	0.0107	0.0016	0.0084	0.0069	0.0168	0.0024	0.0052	0.0167	0.1253	0.1431	0.0024	0.002	0.0172	0.0326	0.0173	0.009	0.0216	0.0059	0.0017
12	rs10841067	18844727	0.77	0.622422290089237	0.84	0.364737902801441	0.0333332000105587	0.465314021779253	0.0027	0.003	0.029	0.1406	0.006	0.153	0.2141	0.0107	0.0016	0.0084	0.007	0.0167	0.0024	0.0052	0.0167	0.1252	0.1431	0.0024	0.002	0.0172	0.0325	0.0172	0.009	0.0217	0.0058	0.0018
12	rs77052597	18845136	0.77	0.622422290089237	0.84	0.364737902801441	0.0332091388358868	0.461551425041483	0.0027	0.003	0.029	0.1406	0.006	0.153	0.2141	0.0107	0.0016	0.0084	0.007	0.0167	0.0024	0.0052	0.0167	0.1252	0.1431	0.0024	0.002	0.0172	0.0325	0.0172	0.009	0.0217	0.0058	0.0018
12	rs73060533	18847532	0.77	0.622422290089237	0.84	0.364737902801441	0.0324959423270601	0.453248588211862	0.0027	0.003	0.029	0.1407	0.006	0.153	0.2141	0.0107	0.0016	0.0084	0.007	0.0166	0.0024	0.0052	0.0167	0.1251	0.1431	0.0024	0.002	0.0172	0.0324	0.0171	0.0089	0.0218	0.0058	0.0018
12	rs7974021	18872984	0.77	0.622422290089237	0.84	0.364737902801441	0.0320587016632849	0.380649487249056	0.0028	0.0031	0.0294	0.1417	0.006	0.1532	0.2139	0.0106	0.0016	0.0088	0.0073	0.0163	0.0024	0.0053	0.0166	0.1246	0.1435	0.0027	0.002	0.0171	0.0314	0.0165	0.0087	0.022	0.0058	0.0017
12	rs7964296	18882763	0.77	0.622422290089237	0.84	0.364737902801441	0.0360531194634899	0.339148841208011	0.0027	0.0031	0.0295	0.1417	0.006	0.1539	0.2141	0.0104	0.0017	0.0087	0.0074	0.0161	0.0024	0.0053	0.0164	0.1243	0.144	0.0025	0.0021	0.0171	0.0311	0.0163	0.0086	0.022	0.0058	0.0016
12	rs10841079	18884314	0.77	0.622422290089237	0.84	0.364737902801441	0.0344770664980436	0.331407455090341	0.0027	0.0031	0.0295	0.1416	0.006	0.1539	0.2141	0.0104	0.0017	0.0087	0.0074	0.0161	0.0024	0.0053	0.0164	0.1243	0.144	0.0025	0.0021	0.0171	0.0311	0.0163	0.0086	0.022	0.0058	0.0016
12	rs12831854	18892489	0.76	0.684441169424083	0.84	0.364737902801441	0.0325203552210072	0.313308713535886	0.0028	0.003	0.0294	0.1415	0.0059	0.1541	0.2142	0.0103	0.0018	0.0087	0.0074	0.016	0.0024	0.0054	0.0164	0.1243	0.1441	0.0025	0.0022	0.0171	0.031	0.0162	0.0085	0.022	0.0058	0.0018
12	rs79195650	18895278	0.76	0.684441169424083	0.84	0.364737902801441	0.032740649250575	0.310181480226413	0.0028	0.0031	0.0293	0.1415	0.0059	0.1541	0.2143	0.0103	0.0018	0.0087	0.0074	0.016	0.0025	0.0054	0.0164	0.1243	0.1441	0.0025	0.0022	0.0171	0.031	0.0161	0.0085	0.022	0.0058	0.0018
12	rs11831038	18895455	0.76	0.684441169424083	0.84	0.364737902801441	0.032728383379021	0.3044327667443	0.0028	0.0031	0.0293	0.1415	0.0059	0.1541	0.2143	0.0103	0.0018	0.0087	0.0074	0.016	0.0025	0.0054	0.0164	0.1243	0.1441	0.0025	0.0022	0.0171	0.031	0.0161	0.0085	0.022	0.0058	0.0018
12	rs17488451	18900373	0.76	0.684441169424083	0.85	0.32706018639722	0.0324105982365144	0.298716375635655	0.0028	0.0031	0.0293	0.1415	0.0059	0.1541	0.2143	0.0103	0.0018	0.0087	0.0074	0.016	0.0025	0.0054	0.0164	0.1243	0.1442	0.0025	0.0022	0.0171	0.031	0.0161	0.0084	0.022	0.0058	0.0019
12	rs7314256	18912321	0.76	0.684441169424083	0.85	0.32706018639722	0.0475441882165282	0.245884239650522	0.0032	0.0032	0.0289	0.1412	0.0055	0.1539	0.2146	0.01	0.0023	0.0088	0.0075	0.0157	0.0028	0.0057	0.0163	0.1242	0.1447	0.0027	0.0022	0.0172	0.0307	0.0155	0.0082	0.0221	0.0057	0.0026
12	rs77209473	18913524	0.76	0.684441169424083	0.85	0.32706018639722	0.0473541168154893	0.243316969283838	0.0032	0.0032	0.0289	0.1412	0.0055	0.1539	0.2146	0.01	0.0023	0.0088	0.0075	0.0157	0.0028	0.0057	0.0162	0.1242	0.1447	0.0027	0.0022	0.0172	0.0307	0.0155	0.0082	0.0221	0.0057	0.0026
12	rs73056239	18926030	0.76	0.684441169424083	0.85	0.32706018639722	0.0462244947138217	0.242203447592666	0.0032	0.0031	0.0289	0.1413	0.0054	0.154	0.2147	0.0099	0.0023	0.0087	0.0075	0.0157	0.0028	0.0057	0.0161	0.1244	0.1449	0.0026	0.0022	0.0171	0.0307	0.0154	0.0081	0.022	0.0056	0.0026
12	rs117213383	18935188	0.76	0.684441169424083	0.86	0.29215087580064	0.0481974956420453	0.238983484682923	0.0033	0.0031	0.0288	0.1415	0.0054	0.154	0.2149	0.0098	0.0023	0.0087	0.0074	0.0157	0.0027	0.0056	0.0161	0.1247	0.1451	0.0026	0.0022	0.0171	0.0306	0.0153	0.0081	0.0219	0.0056	0.0026
12	rs17423120	18949404	0.76	0.684441169424083	0.87	0.259919603286658	0.0488568484342622	0.211492539641594	0.0034	0.0031	0.0287	0.1421	0.0053	0.1542	0.2153	0.0096	0.0024	0.0086	0.0072	0.0157	0.0027	0.0055	0.016	0.1249	0.1458	0.0025	0.0022	0.0168	0.0304	0.0147	0.0079	0.0218	0.0054	0.0025
12	rs118062442	18955155	0.76	0.684441169424083	0.87	0.259919603286658	0.0493756793928532	0.211279633482853	0.0034	0.003	0.0287	0.1422	0.0053	0.1542	0.2154	0.0096	0.0024	0.0086	0.0072	0.0157	0.0027	0.0055	0.016	0.125	0.146	0.0025	0.0022	0.0168	0.0303	0.0146	0.0079	0.0218	0.0053	0.0025
12	rs12371073	18957254	0.76	0.684441169424083	0.88	0.230271256315472	0.0521268058007299	0.220498158502243	0.0034	0.003	0.0287	0.1423	0.0053	0.1543	0.2154	0.0096	0.0024	0.0086	0.0072	0.0157	0.0027	0.0055	0.016	0.125	0.1461	0.0025	0.0023	0.0167	0.0303	0.0146	0.0079	0.0218	0.0053	0.0025
12	rs11044308	18959432	0.76	0.684441169424083	0.88	0.230271256315472	0.0542130837374059	0.218127618961104	0.0034	0.003	0.0287	0.1423	0.0053	0.1543	0.2154	0.0096	0.0024	0.0086	0.0071	0.0157	0.0027	0.0055	0.016	0.125	0.1461	0.0025	0.0023	0.0167	0.0303	0.0145	0.0079	0.0218	0.0053	0.0025
12	rs1471942	18961108	0.76	0.684441169424083	0.89	0.20310604818777	0.0595234079570433	0.233244511818629	0.0035	0.003	0.0287	0.1424	0.0053	0.1543	0.2154	0.0096	0.0024	0.0086	0.0071	0.0157	0.0027	0.0055	0.016	0.1251	0.1461	0.0025	0.0023	0.0167	0.0303	0.0145	0.0079	0.0218	0.0053	0.0025
12	rs117289542	18965900	0.76	0.684441169424083	0.89	0.20310604818777	0.0571224689708867	0.236770881567235	0.0035	0.003	0.0287	0.1426	0.0053	0.1542	0.2153	0.0096	0.0024	0.0086	0.0071	0.0157	0.0027	0.0055	0.016	0.125	0.1463	0.0024	0.0023	0.0167	0.0303	0.0144	0.0079	0.0218	0.0053	0.0025
12	rs7977448	18968599	0.76	0.684441169424083	0.91	0.155803491158275	0.0611043308929377	0.243651343463294	0.0035	0.003	0.0287	0.1427	0.0053	0.1541	0.2153	0.0096	0.0024	0.0086	0.0071	0.0157	0.0028	0.0055	0.016	0.125	0.1464	0.0024	0.0023	0.0167	0.0304	0.0144	0.0079	0.0218	0.0053	0.0025
12	rs117477636	18971674	0.76	0.684441169424083	0.91	0.155803491158275	0.0591186886868485	0.236108390666358	0.0035	0.003	0.0287	0.1427	0.0053	0.1542	0.2153	0.0096	0.0024	0.0086	0.0071	0.0157	0.0028	0.0055	0.016	0.125	0.1465	0.0024	0.0023	0.0166	0.0303	0.0144	0.0078	0.0218	0.0053	0.0025
12	rs10841098	19004415	0.76	0.684441169424083	0.91	0.155803491158275	0.0570148922423566	0.200307363625647	0.0034	0.0031	0.0286	0.1425	0.0052	0.1555	0.2158	0.0092	0.0024	0.0089	0.007	0.0155	0.0029	0.0054	0.0157	0.1244	0.1476	0.0023	0.0023	0.0162	0.0299	0.014	0.0076	0.0221	0.0053	0.0026
12	rs17424378	19016013	0.76	0.684441169424083	0.89	0.20310604818777	0.0525668265960433	0.149870600827366	0.0034	0.0031	0.0287	0.1423	0.0052	0.1562	0.216	0.009	0.0023	0.0091	0.0068	0.0155	0.003	0.0053	0.0155	0.1241	0.1482	0.0022	0.0023	0.0159	0.0297	0.0138	0.0075	0.0222	0.0054	0.0026
12	rs12315188	19022388	0.76	0.684441169424083	0.89	0.20310604818777	0.0565502846560853	0.157116455162201	0.0034	0.0031	0.0287	0.1422	0.0052	0.1565	0.2161	0.0089	0.0023	0.0092	0.0068	0.0155	0.003	0.0052	0.0154	0.1239	0.1485	0.0022	0.0023	0.0158	0.0296	0.0137	0.0074	0.0223	0.0054	0.0026
12	rs117219690	19022416	0.76	0.684441169424083	0.89	0.20310604818777	0.0564078374038403	0.154910747788584	0.0034	0.0031	0.0287	0.1422	0.0052	0.1565	0.2161	0.0089	0.0023	0.0092	0.0068	0.0155	0.003	0.0052	0.0154	0.1239	0.1485	0.0022	0.0023	0.0158	0.0296	0.0137	0.0074	0.0223	0.0054	0.0026
12	rs12315252	19022468	0.76	0.684441169424083	0.88	0.230271256315472	0.0564968388904632	0.155006416924415	0.0034	0.0031	0.0287	0.1422	0.0052	0.1565	0.2161	0.0089	0.0023	0.0092	0.0068	0.0155	0.003	0.0052	0.0154	0.1239	0.1485	0.0022	0.0023	0.0158	0.0296	0.0137	0.0074	0.0223	0.0054	0.0026
12	rs16914767	19034348	0.75	0.750298972197586	0.88	0.230271256315472	0.0722771304144287	0.172265620006629	0.0034	0.0031	0.0287	0.1418	0.0052	0.1568	0.2165	0.0088	0.0023	0.0092	0.0067	0.0155	0.0031	0.0052	0.0154	0.1236	0.1488	0.0022	0.0024	0.0159	0.0294	0.0136	0.0073	0.0224	0.0054	0.0026
12	rs12313627	19037097	0.75	0.750298972197586	0.88	0.230271256315472	0.0728019159784781	0.169098063038906	0.0034	0.0031	0.0287	0.1418	0.0052	0.1569	0.2164	0.0087	0.0023	0.0092	0.0067	0.0155	0.0031	0.0052	0.0154	0.1236	0.1488	0.0022	0.0024	0.0158	0.0293	0.0136	0.0073	0.0224	0.0054	0.0026
12	rs16914770	19038319	0.75	0.750298972197586	0.88	0.230271256315472	0.0726127093109278	0.174056350721269	0.0034	0.0032	0.0287	0.1418	0.0052	0.157	0.2163	0.0087	0.0023	0.0092	0.0067	0.0155	0.0031	0.0052	0.0155	0.1236	0.1488	0.0022	0.0024	0.0158	0.0293	0.0136	0.0073	0.0224	0.0054	0.0026
12	rs74386859	19041066	0.75	0.750298972197586	0.87	0.259919603286658	0.0649524396179285	0.1763538447233	0.0033	0.0031	0.0287	0.1417	0.0052	0.1571	0.2163	0.0087	0.0022	0.0092	0.0067	0.0155	0.0031	0.0052	0.0155	0.1237	0.1489	0.0022	0.0024	0.0158	0.0293	0.0136	0.0073	0.0224	0.0054	0.0026
12	rs116873736	19042725	0.75	0.750298972197586	0.88	0.230271256315472	0.0645431437415535	0.17385706294121	0.0033	0.0031	0.0287	0.1416	0.0052	0.1571	0.2163	0.0087	0.0022	0.0092	0.0067	0.0155	0.0031	0.0053	0.0155	0.1237	0.149	0.0022	0.0024	0.0158	0.0292	0.0136	0.0073	0.0224	0.0054	0.0026
12	rs10841104	19053043	0.75	0.750298972197586	0.88	0.230271256315472	0.078097821321778	0.217160279196102	0.003	0.0031	0.0288	0.1412	0.0053	0.1576	0.2164	0.0086	0.0022	0.0092	0.0067	0.0155	0.0032	0.0046	0.0156	0.124	0.1494	0.0022	0.0024	0.0157	0.0291	0.0135	0.0073	0.0224	0.0055	0.0027
12	rs17490897	19056073	0.75	0.750298972197586	0.88	0.230271256315472	0.0734772397943387	0.208412367335258	0.003	0.0031	0.0288	0.1412	0.0053	0.1576	0.2164	0.0086	0.0022	0.0092	0.0067	0.0155	0.0032	0.0046	0.0156	0.1241	0.1494	0.0022	0.0024	0.0157	0.0291	0.0135	0.0073	0.0224	0.0055	0.0027
12	rs1490715	19057106	0.75	0.750298972197586	0.88	0.230271256315472	0.073075778674329	0.206508097723319	0.003	0.0031	0.0288	0.1412	0.0053	0.1576	0.2164	0.0086	0.0022	0.0092	0.0067	0.0155	0.0032	0.0046	0.0156	0.1241	0.1494	0.0022	0.0024	0.0157	0.0291	0.0135	0.0073	0.0224	0.0055	0.0027
12	rs66519221	19080966	0.75	0.750298972197586	0.88	0.230271256315472	0.0734560747079395	0.184832558051395	0.003	0.0031	0.0293	0.1408	0.0052	0.1578	0.2165	0.0087	0.0022	0.0094	0.0066	0.0155	0.0032	0.0043	0.0153	0.1244	0.1512	0.0022	0.0021	0.0155	0.0284	0.0133	0.007	0.0222	0.0054	0.0027
12	rs747149	19082159	0.75	0.750298972197586	0.88	0.230271256315472	0.0683487840003545	0.168900772879718	0.003	0.0031	0.0293	0.1408	0.0052	0.1578	0.2165	0.0087	0.0022	0.0094	0.0066	0.0155	0.0032	0.0043	0.0153	0.1244	0.1512	0.0022	0.0021	0.0155	0.0284	0.0133	0.007	0.0222	0.0054	0.0027
12	rs16914875	19089030	0.75	0.750298972197586	0.88	0.230271256315472	0.033221530410266	0.103449469081106	0.0029	0.003	0.0298	0.1403	0.0049	0.1617	0.2153	0.0082	0.0022	0.0096	0.0064	0.0163	0.0026	0.0043	0.015	0.1259	0.1528	0.0021	0.0018	0.0146	0.0264	0.0133	0.0063	0.0216	0.0053	0.0026
12	rs71463015	19089827	0.75	0.750298972197586	0.88	0.230271256315472	0.032094980017786	0.0985574267252826	0.0029	0.003	0.0299	0.1403	0.0049	0.1619	0.2152	0.0082	0.0022	0.0096	0.0064	0.0164	0.0026	0.0043	0.015	0.1259	0.1529	0.0021	0.0018	0.0145	0.0264	0.0133	0.0063	0.0216	0.0053	0.0026
12	rs3921811	19092553	0.75	0.750298972197586	0.88	0.230271256315472	0.0393817306458715	0.124531940636878	0.0029	0.003	0.03	0.1403	0.0047	0.1624	0.215	0.0081	0.0023	0.0093	0.0063	0.0164	0.0026	0.0042	0.015	0.1261	0.1533	0.0022	0.0018	0.0145	0.0263	0.0133	0.0062	0.0217	0.0051	0.0026
12	rs114888419	19096040	0.75	0.750298972197586	0.88	0.230271256315472	0.0404656690959729	0.114616867058012	0.0029	0.0029	0.03	0.1401	0.0047	0.1625	0.2144	0.0079	0.0023	0.0094	0.0063	0.0165	0.0026	0.0042	0.015	0.1258	0.1547	0.0022	0.0017	0.0143	0.0259	0.0131	0.0061	0.0218	0.0051	0.0027
12	rs4763513	19096208	0.75	0.750298972197586	0.87	0.259919603286658	0.0432424852769157	0.117541461267201	0.0029	0.0029	0.03	0.1402	0.0047	0.1626	0.2145	0.0079	0.0023	0.0094	0.0063	0.0165	0.0026	0.0042	0.015	0.1256	0.1547	0.0022	0.0017	0.0143	0.0258	0.0131	0.0061	0.0218	0.0051	0.0027
12	rs1027077	19096972	0.75	0.750298972197586	0.87	0.259919603286658	0.0442315218509273	0.11823365136676	0.0029	0.0029	0.03	0.1403	0.0047	0.1625	0.2144	0.0079	0.0023	0.0094	0.0063	0.0165	0.0026	0.0042	0.015	0.1255	0.1547	0.0022	0.0017	0.0147	0.0258	0.0131	0.006	0.0218	0.0051	0.0027
12	rs117200038	19099697	0.75	0.750298972197586	0.87	0.259919603286658	0.0439753097488221	0.106511917866313	0.0028	0.0029	0.03	0.1404	0.0047	0.1627	0.2144	0.0079	0.0023	0.0094	0.0063	0.0165	0.0026	0.0042	0.0149	0.1255	0.1548	0.0022	0.0018	0.0146	0.0257	0.0131	0.006	0.0218	0.005	0.0027
12	rs16914906	19103960	0.75	0.750298972197586	0.87	0.259919603286658	0.0483898502417711	0.107763259196691	0.0026	0.0028	0.03	0.1408	0.0046	0.1634	0.2142	0.008	0.0024	0.0095	0.0063	0.0165	0.0026	0.0042	0.0147	0.1253	0.1554	0.0022	0.0018	0.0145	0.0253	0.0131	0.0057	0.0219	0.0047	0.0027
12	rs10841119	19104007	0.75	0.750298972197586	0.87	0.259919603286658	0.0503090322679131	0.108600609017041	0.0026	0.0028	0.03	0.1408	0.0046	0.1635	0.2142	0.008	0.0024	0.0095	0.0063	0.0165	0.0026	0.0042	0.0147	0.1253	0.1554	0.0022	0.0018	0.0145	0.0253	0.0132	0.0057	0.0219	0.0047	0.0027
12	rs5012421	19105689	0.75	0.750298972197586	0.87	0.259919603286658	0.0500458482985441	0.0886673725206129	0.0026	0.003	0.0299	0.1414	0.0045	0.1664	0.2127	0.0078	0.0023	0.0094	0.0062	0.0163	0.0025	0.0042	0.0145	0.1257	0.1566	0.002	0.0019	0.0142	0.0249	0.0126	0.0054	0.0212	0.0046	0.0028
12	rs116956399	19106523	0.75	0.750298972197586	0.88	0.230271256315472	0.0378681958587137	0.0708059500299208	0.0027	0.003	0.0299	0.1415	0.0045	0.1664	0.2128	0.0077	0.0023	0.0093	0.0062	0.0162	0.0026	0.0043	0.0144	0.1259	0.1567	0.002	0.0019	0.0141	0.0247	0.0125	0.0054	0.0211	0.0046	0.0028
12	rs16914912	19107330	0.75	0.750298972197586	0.88	0.230271256315472	0.0335448464613598	0.0680022136518628	0.0027	0.003	0.0298	0.1415	0.0045	0.1664	0.2128	0.0077	0.0023	0.0093	0.0062	0.0161	0.0026	0.0044	0.0144	0.126	0.1568	0.002	0.0019	0.0139	0.0245	0.0125	0.0054	0.0212	0.0046	0.0027
12	rs117951798	19115850	0.75	0.750298972197586	0.88	0.230271256315472	0.0312559563676415	0.05791583074535	0.0027	0.0029	0.0298	0.142	0.0045	0.1665	0.2131	0.0077	0.0023	0.0092	0.0062	0.016	0.0025	0.0044	0.0143	0.1265	0.1574	0.002	0.002	0.0137	0.0238	0.0123	0.0052	0.0212	0.0046	0.0027
12	rs117066270	19119248	0.75	0.750298972197586	0.88	0.230271256315472	0.0305374706210098	0.0551521596853757	0.0027	0.0029	0.0298	0.1422	0.0045	0.1666	0.2132	0.0076	0.0024	0.0092	0.0062	0.0159	0.0025	0.0044	0.0143	0.1267	0.1576	0.0019	0.002	0.0136	0.0236	0.0123	0.0051	0.0212	0.0045	0.0027
12	rs16914914	19122916	0.75	0.750298972197586	0.88	0.230271256315472	0.033532370763053	0.0584363811717899	0.0027	0.0029	0.0297	0.1426	0.0045	0.1667	0.2134	0.0076	0.0024	0.009	0.0062	0.0158	0.0024	0.0044	0.0143	0.1272	0.1583	0.0019	0.002	0.0134	0.0229	0.0121	0.0049	0.0212	0.0045	0.0026
12	rs117014428	19126621	0.75	0.750298972197586	0.88	0.230271256315472	0.0251216503988045	0.041214040100107	0.0027	0.0029	0.0295	0.1429	0.0045	0.1669	0.2135	0.0075	0.0023	0.0091	0.0061	0.0157	0.0024	0.0044	0.0142	0.1277	0.1588	0.0018	0.002	0.0133	0.0224	0.0119	0.0049	0.021	0.0045	0.0026
12	rs16914920	19128595	0.75	0.750298972197586	0.88	0.230271256315472	0.0240696776494621	0.0384051254745894	0.0027	0.0029	0.0294	0.143	0.0045	0.1669	0.2136	0.0075	0.0023	0.0091	0.0061	0.0156	0.0024	0.0044	0.0142	0.128	0.1591	0.0018	0.002	0.0132	0.0222	0.0119	0.0048	0.0209	0.0045	0.0026
12	rs79827537	19142197	0.75	0.750298972197586	0.88	0.230271256315472	0.0210675107788698	0.0290768923996497	0.0027	0.0028	0.0291	0.1435	0.0044	0.1673	0.2139	0.0073	0.0022	0.0091	0.006	0.0154	0.0023	0.0043	0.014	0.1291	0.1604	0.0016	0.0019	0.0129	0.0212	0.0115	0.0047	0.0207	0.0045	0.0025
12	rs79610495	19145903	0.75	0.750298972197586	0.88	0.230271256315472	0.0206051099020477	0.0289815871108716	0.0027	0.0028	0.0291	0.1435	0.0044	0.1673	0.2139	0.0073	0.0022	0.0092	0.006	0.0154	0.0022	0.0043	0.014	0.1292	0.1605	0.0016	0.0019	0.0129	0.0211	0.0115	0.0047	0.0206	0.0045	0.0024
12	rs6486927	19148920	0.75	0.750298972197586	0.88	0.230271256315472	0.0198737492140576	0.0276161393946916	0.0027	0.0028	0.029	0.1436	0.0043	0.1673	0.2139	0.0073	0.0022	0.0092	0.006	0.0154	0.0022	0.0043	0.014	0.1294	0.1607	0.0016	0.0019	0.0129	0.021	0.0115	0.0046	0.0206	0.0045	0.0024
12	rs4426179	19152341	0.75	0.750298972197586	0.88	0.230271256315472	0.0212653833146045	0.0269220242228822	0.0026	0.0028	0.029	0.1438	0.0043	0.1674	0.214	0.0073	0.0022	0.0092	0.006	0.0154	0.002	0.0043	0.014	0.1296	0.1609	0.0016	0.0019	0.0128	0.0208	0.0115	0.0046	0.0205	0.0045	0.0024
12	rs78221407	19160261	0.75	0.750298972197586	0.88	0.230271256315472	0.0196938932641734	0.0260547753255892	0.0027	0.0028	0.0289	0.1439	0.0043	0.1675	0.2141	0.0073	0.0022	0.0092	0.0059	0.0153	0.0019	0.0043	0.0139	0.1299	0.1614	0.0015	0.0019	0.0127	0.0204	0.0114	0.0046	0.0204	0.0046	0.0024
12	rs17443266	19169453	0.75	0.750298972197586	0.88	0.230271256315472	0.0205082440824786	0.0232756908926262	0.0029	0.0027	0.0286	0.1443	0.0042	0.1677	0.2142	0.0073	0.0022	0.0094	0.0057	0.0152	0.0019	0.0044	0.0138	0.1312	0.1631	0.0014	0.0019	0.0121	0.0189	0.0111	0.0044	0.0199	0.0046	0.0025
12	rs77955493	19172663	0.75	0.750298972197586	0.88	0.230271256315472	0.0220517820231834	0.0192130934442675	0.0029	0.0027	0.0285	0.1444	0.0042	0.1678	0.2142	0.0073	0.0022	0.0094	0.0057	0.0152	0.0019	0.0044	0.0138	0.1313	0.1633	0.0014	0.0019	0.0121	0.0188	0.0111	0.0044	0.0199	0.0046	0.0025
12	rs12297948	19173081	0.75	0.750298972197586	0.88	0.230271256315472	0.0231934255218912	0.0189012931176396	0.0029	0.0027	0.0285	0.1444	0.0042	0.1678	0.2142	0.0073	0.0022	0.0094	0.0057	0.0152	0.0019	0.0044	0.0138	0.1313	0.1633	0.0014	0.0019	0.0121	0.0188	0.0111	0.0044	0.0198	0.0046	0.0025
12	rs7960377	19173507	0.75	0.750298972197586	0.88	0.230271256315472	0.0223216273350448	0.0189790100433625	0.0029	0.0027	0.0285	0.1444	0.0042	0.1678	0.2142	0.0073	0.0022	0.0094	0.0057	0.0152	0.0019	0.0044	0.0138	0.1313	0.1633	0.0014	0.0019	0.0121	0.0187	0.0111	0.0044	0.0198	0.0046	0.0025
12	rs77896987	19176554	0.75	0.750298972197586	0.88	0.230271256315472	0.020481883486852	0.0189401321400861	0.0029	0.0028	0.0285	0.1445	0.0042	0.1678	0.2144	0.0073	0.0022	0.0094	0.0057	0.0151	0.0019	0.0044	0.0138	0.1314	0.1634	0.0014	0.0019	0.012	0.0185	0.0111	0.0043	0.0198	0.0046	0.0024
12	rs7956266	19179640	0.75	0.750298972197586	0.88	0.230271256315472	0.0194728563477995	0.0189401321400861	0.0029	0.0028	0.0284	0.1445	0.0042	0.1678	0.2145	0.0073	0.0022	0.0094	0.0057	0.0151	0.0019	0.0044	0.0137	0.1315	0.1635	0.0014	0.0019	0.012	0.0184	0.0111	0.0043	0.0198	0.0046	0.0024
12	rs16914979	19183702	0.75	0.750298972197586	0.89	0.20310604818777	0.0190195512860911	0.0190958769460637	0.0029	0.0028	0.0284	0.1446	0.0042	0.1678	0.2146	0.0073	0.0022	0.0094	0.0057	0.0151	0.0018	0.0044	0.0137	0.1315	0.1635	0.0014	0.0019	0.0119	0.0182	0.0111	0.0043	0.0198	0.0045	0.0024
12	rs873408	19190539	0.75	0.750298972197586	0.89	0.20310604818777	0.0121001754085141	0.0188237317520134	0.0028	0.0029	0.0276	0.145	0.0042	0.1678	0.2158	0.0074	0.0024	0.0094	0.0056	0.015	0.0018	0.0043	0.0134	0.1319	0.1641	0.0014	0.0019	0.0116	0.0173	0.0109	0.0043	0.0198	0.0044	0.0023
12	rs117557505	19192691	0.75	0.750298972197586	0.89	0.20310604818777	0.0158904514153698	0.0216719102217646	0.0027	0.0029	0.0274	0.1449	0.0042	0.1678	0.216	0.0074	0.0024	0.0095	0.0056	0.015	0.0017	0.0042	0.0132	0.1322	0.1644	0.0015	0.0021	0.0117	0.0171	0.0108	0.0043	0.0198	0.0044	0.0022
12	rs74954411	19193000	0.75	0.750298972197586	0.89	0.20310604818777	0.0167004835568274	0.0210540076613062	0.0027	0.0029	0.0274	0.1449	0.0042	0.1678	0.216	0.0074	0.0024	0.0095	0.0055	0.015	0.0017	0.0042	0.0132	0.1322	0.1644	0.0015	0.0021	0.0118	0.0171	0.0108	0.0043	0.0198	0.0044	0.0022
12	rs73068341	19202658	0.75	0.750298972197586	0.89	0.20310604818777	0.0174386656298384	0.0277093156342419	0.0027	0.003	0.0271	0.1446	0.0043	0.1677	0.216	0.0074	0.0026	0.0095	0.0053	0.0149	0.0018	0.0042	0.0129	0.1327	0.1653	0.0016	0.0022	0.0117	0.0166	0.0106	0.0043	0.0198	0.0043	0.0023
12	rs57967743	19203581	0.75	0.750298972197586	0.89	0.20310604818777	0.0175954125115792	0.0269680397768315	0.0027	0.003	0.027	0.1446	0.0043	0.1677	0.216	0.0074	0.0026	0.0095	0.0053	0.0149	0.0018	0.0042	0.0129	0.1327	0.1653	0.0017	0.0022	0.0117	0.0166	0.0106	0.0043	0.0198	0.0043	0.0023
12	rs117340807	19204571	0.75	0.750298972197586	0.89	0.20310604818777	0.0175561294971665	0.0286491709913138	0.0028	0.003	0.027	0.1446	0.0043	0.1677	0.216	0.0074	0.0026	0.0095	0.0053	0.0149	0.0019	0.0041	0.0128	0.1328	0.1654	0.0017	0.0022	0.0117	0.0166	0.0106	0.0043	0.0198	0.0043	0.0023
12	rs10770429	19217690	0.76	0.684441169424083	0.89	0.20310604818777	0.0291694278989944	0.0357911070977267	0.003	0.0031	0.0265	0.1441	0.0043	0.1676	0.2154	0.0074	0.003	0.0096	0.0051	0.0149	0.002	0.004	0.0124	0.1333	0.1663	0.0022	0.0024	0.0117	0.0163	0.0102	0.0044	0.0197	0.0041	0.0025
12	rs10841143	19218576	0.76	0.684441169424083	0.89	0.20310604818777	0.0282523053288521	0.0360013524982591	0.0031	0.0031	0.0264	0.144	0.0044	0.1677	0.2154	0.0074	0.0031	0.0096	0.0051	0.0149	0.0021	0.0041	0.0124	0.1333	0.1664	0.0022	0.0024	0.0116	0.0163	0.0102	0.0044	0.0197	0.0042	0.0025
12	rs12831596	19223541	0.75	0.750298972197586	0.89	0.20310604818777	0.0344135165397277	0.0385135930593021	0.0031	0.003	0.0262	0.1439	0.0043	0.168	0.2159	0.0074	0.0031	0.0095	0.0051	0.0147	0.002	0.0041	0.0123	0.1334	0.1666	0.0024	0.0025	0.0117	0.0161	0.01	0.0044	0.0196	0.0041	0.0025
12	rs116942698	19226740	0.75	0.750298972197586	0.89	0.20310604818777	0.0400691658883945	0.0407675332562023	0.0031	0.003	0.0261	0.144	0.0044	0.1682	0.2155	0.0074	0.0032	0.0095	0.0051	0.0146	0.002	0.004	0.0122	0.1336	0.1667	0.0024	0.0025	0.0116	0.016	0.0099	0.0045	0.0195	0.0041	0.0025
12	rs76980484	19227770	0.75	0.750298972197586	0.89	0.20310604818777	0.0421808878358583	0.0411581074576938	0.0031	0.003	0.0261	0.1441	0.0044	0.1683	0.2153	0.0074	0.0032	0.0095	0.0051	0.0146	0.002	0.004	0.0122	0.1336	0.1668	0.0025	0.0025	0.0116	0.016	0.0099	0.0045	0.0195	0.0041	0.0025
12	rs4405370	19230693	0.75	0.750298972197586	0.89	0.20310604818777	0.0494733724283404	0.042907804515862	0.0032	0.003	0.026	0.1441	0.0044	0.1683	0.2154	0.0074	0.0032	0.0095	0.0051	0.0145	0.002	0.004	0.0122	0.1336	0.1669	0.0025	0.0026	0.0116	0.0159	0.0098	0.0045	0.0195	0.0041	0.0025
12	rs117327555	19239067	0.75	0.750298972197586	0.87	0.259919603286658	0.0473541168154893	0.0466813831772201	0.0031	0.0031	0.0259	0.1442	0.0045	0.1682	0.216	0.0076	0.0033	0.0095	0.0051	0.0142	0.002	0.004	0.0119	0.134	0.1671	0.0028	0.0026	0.0116	0.0153	0.0095	0.0046	0.0192	0.0041	0.0024
12	rs112693486	19241028	0.75	0.750298972197586	0.88	0.230271256315472	0.0485666306796529	0.0469181924348077	0.0031	0.0031	0.0259	0.1443	0.0045	0.1682	0.2161	0.0076	0.0033	0.0095	0.0051	0.0141	0.002	0.004	0.0119	0.1341	0.1671	0.0029	0.0026	0.0116	0.0152	0.0094	0.0046	0.0192	0.0041	0.0024
12	rs10841150	19251492	0.75	0.750298972197586	0.88	0.230271256315472	0.0559996337600461	0.0481101441270902	0.0031	0.0031	0.0259	0.1443	0.0046	0.1681	0.2163	0.0077	0.0033	0.0095	0.0051	0.014	0.002	0.004	0.0118	0.1342	0.1671	0.003	0.0027	0.0115	0.015	0.0093	0.0047	0.0191	0.0041	0.0024
12	rs73071806	19261049	0.76	0.684441169424083	0.88	0.230271256315472	0.0566572771875976	0.0505333042179691	0.0032	0.0032	0.0258	0.1447	0.0046	0.168	0.2163	0.0078	0.0034	0.0095	0.005	0.0137	0.0023	0.0039	0.0116	0.134	0.1673	0.003	0.0027	0.0116	0.0152	0.009	0.0047	0.019	0.004	0.0023
12	rs16915076	19263673	0.76	0.684441169424083	0.89	0.20310604818777	0.0597264543008802	0.0554067937494629	0.0032	0.0032	0.0258	0.1448	0.0047	0.168	0.2163	0.0078	0.0034	0.0095	0.005	0.0137	0.0023	0.0039	0.0116	0.134	0.1674	0.003	0.0027	0.0116	0.0152	0.009	0.0047	0.019	0.004	0.0023
12	rs7964035	19266133	0.76	0.684441169424083	0.89	0.20310604818777	0.0632486382279661	0.0577211380326175	0.0032	0.0032	0.0258	0.145	0.0047	0.1683	0.2161	0.0078	0.0034	0.0095	0.005	0.0137	0.0024	0.0038	0.0116	0.1337	0.1673	0.003	0.0027	0.0117	0.0153	0.0089	0.0047	0.019	0.004	0.0023
12	rs56230405	19277678	0.76	0.684441169424083	0.89	0.20310604818777	0.0639613812037192	0.0649729111615026	0.0032	0.0032	0.0256	0.1452	0.0047	0.1684	0.2158	0.0079	0.0034	0.0096	0.005	0.0136	0.0025	0.0038	0.0117	0.1333	0.1674	0.003	0.0028	0.0116	0.0154	0.0088	0.0047	0.019	0.0039	0.0022
12	rs78925317	19281902	0.76	0.684441169424083	0.88	0.230271256315472	0.0669049227813051	0.0702414383832952	0.0033	0.0032	0.0256	0.1452	0.0047	0.1684	0.2158	0.0079	0.0034	0.0096	0.0049	0.0136	0.0026	0.0038	0.0118	0.1332	0.1674	0.003	0.0029	0.0116	0.0154	0.0088	0.0047	0.019	0.0039	0.0022
12	rs76480901	19291884	0.76	0.684441169424083	0.89	0.20310604818777	0.0677246500481653	0.0956668466215838	0.0033	0.0032	0.0254	0.1458	0.0046	0.1688	0.2159	0.0079	0.0035	0.0096	0.0049	0.0135	0.0027	0.0039	0.0118	0.1324	0.167	0.0033	0.0029	0.0116	0.0155	0.0087	0.0046	0.0189	0.0039	0.0023
12	rs76170535	19297329	0.76	0.684441169424083	0.89	0.20310604818777	0.0705318668185032	0.105349091599781	0.0034	0.0033	0.0253	0.1459	0.0046	0.1692	0.2156	0.0079	0.0036	0.0096	0.0048	0.0133	0.0028	0.0038	0.0117	0.1322	0.1676	0.0033	0.0029	0.0116	0.0154	0.0085	0.0046	0.0188	0.0038	0.0023
12	rs10841164	19320243	0.76	0.684441169424083	0.91	0.155803491158275	0.0857692176370542	0.147890154095013	0.0037	0.0033	0.025	0.1461	0.0046	0.1699	0.2149	0.0079	0.0036	0.0096	0.0047	0.0131	0.003	0.0038	0.0115	0.1319	0.1689	0.0034	0.0029	0.0115	0.0153	0.0083	0.0045	0.0187	0.0037	0.0023
12	rs11044441	19322754	0.76	0.684441169424083	0.91	0.155803491158275	0.0830616169148033	0.148455028124597	0.0037	0.0033	0.025	0.1462	0.0046	0.1699	0.2149	0.0079	0.0036	0.0095	0.0047	0.0131	0.003	0.0038	0.0115	0.1319	0.1689	0.0034	0.0029	0.0115	0.0153	0.0083	0.0045	0.0187	0.0037	0.0023
12	rs80025369	19326757	0.76	0.684441169424083	0.91	0.155803491158275	0.0799167086244583	0.151955488423524	0.0037	0.0033	0.0249	0.1463	0.0045	0.1699	0.2149	0.0079	0.0035	0.0095	0.0047	0.0131	0.003	0.0038	0.0114	0.1319	0.1689	0.0035	0.0029	0.0115	0.0153	0.0083	0.0045	0.0187	0.0037	0.0023
12	rs117293627	19330570	0.76	0.684441169424083	0.91	0.155803491158275	0.0749257477521971	0.152145535407837	0.0037	0.0033	0.0247	0.1466	0.0045	0.1701	0.2149	0.008	0.0034	0.0095	0.0047	0.013	0.003	0.0038	0.0113	0.1321	0.1688	0.0037	0.0028	0.0115	0.0153	0.0082	0.0045	0.0186	0.0036	0.0023
12	rs4561260	19331026	0.76	0.684441169424083	0.91	0.155803491158275	0.0736043133087556	0.152621024875718	0.0037	0.0033	0.0248	0.1466	0.0045	0.1701	0.2149	0.008	0.0034	0.0095	0.0047	0.013	0.003	0.0038	0.0112	0.1321	0.1688	0.0037	0.0028	0.0115	0.0153	0.0082	0.0045	0.0186	0.0036	0.0023
12	rs10770447	19340003	0.76	0.684441169424083	0.91	0.155803491158275	0.0785389708870032	0.167423667805137	0.0037	0.0033	0.0247	0.1471	0.0046	0.1698	0.2148	0.008	0.0034	0.0093	0.0047	0.013	0.003	0.0037	0.0108	0.1328	0.1691	0.0036	0.0029	0.0115	0.0154	0.0081	0.0045	0.0186	0.0036	0.0023
12	rs74465549	19344365	0.76	0.684441169424083	0.91	0.155803491158275	0.083750592718478	0.165363373537302	0.0037	0.0032	0.0247	0.1472	0.0046	0.17	0.2149	0.008	0.0034	0.0093	0.0047	0.0129	0.003	0.0037	0.0105	0.1329	0.1693	0.0035	0.0029	0.0115	0.0154	0.0081	0.0044	0.0185	0.0036	0.0023
12	rs117787503	19344476	0.76	0.684441169424083	0.92	0.135444945858012	0.083497546002895	0.166343349520279	0.0037	0.0032	0.0247	0.1472	0.0046	0.17	0.2149	0.008	0.0034	0.0093	0.0047	0.0129	0.003	0.0037	0.0105	0.1329	0.1693	0.0035	0.0029	0.0115	0.0154	0.0081	0.0044	0.0185	0.0036	0.0023
12	rs1388693	19359192	0.76	0.684441169424083	0.92	0.135444945858012	0.105332008126147	0.180374233113658	0.0037	0.0034	0.0244	0.1486	0.0047	0.1707	0.215	0.008	0.0035	0.0092	0.0047	0.0125	0.003	0.0036	0.0094	0.1334	0.1692	0.0033	0.0029	0.0116	0.0153	0.0079	0.0043	0.018	0.0035	0.0023
12	rs34344757	19366123	0.76	0.684441169424083	0.92	0.135444945858012	0.0977661749358789	0.176654286745598	0.0037	0.0034	0.0243	0.1492	0.0047	0.171	0.2147	0.008	0.0035	0.0091	0.0047	0.0124	0.003	0.0036	0.0094	0.1335	0.1692	0.0033	0.0029	0.0116	0.0152	0.0079	0.0043	0.0179	0.0035	0.0023
12	rs78636297	19370580	0.76	0.684441169424083	0.92	0.135444945858012	0.095372238955494	0.180172472046848	0.0037	0.0034	0.0243	0.1493	0.0047	0.1711	0.2146	0.008	0.0035	0.0091	0.0047	0.0124	0.003	0.0036	0.0094	0.1334	0.1692	0.0033	0.0029	0.0115	0.0152	0.0079	0.0043	0.0178	0.0035	0.0023
12	rs79834800	19371221	0.76	0.684441169424083	0.92	0.135444945858012	0.0949228478101665	0.182497408189411	0.0037	0.0034	0.0242	0.1493	0.0047	0.1711	0.2146	0.008	0.0035	0.0091	0.0047	0.0124	0.003	0.0036	0.0094	0.1334	0.1692	0.0033	0.0029	0.0115	0.0152	0.0079	0.0043	0.0178	0.0035	0.0023
12	rs111663459	19376346	0.76	0.684441169424083	0.92	0.135444945858012	0.0934838859676665	0.181384203457618	0.0037	0.0034	0.0242	0.1494	0.0047	0.1712	0.2145	0.0079	0.0035	0.0091	0.0047	0.0124	0.003	0.0036	0.0094	0.1334	0.1692	0.0033	0.0029	0.0115	0.0152	0.0079	0.0043	0.0178	0.0035	0.0023
12	rs77855047	19406469	0.76	0.684441169424083	0.92	0.135444945858012	0.0802523472803834	0.193653270935827	0.0039	0.0034	0.0237	0.1513	0.0048	0.1724	0.2134	0.0078	0.0036	0.0089	0.0046	0.0121	0.0031	0.0039	0.0095	0.1332	0.1691	0.0032	0.0028	0.0112	0.0149	0.0078	0.0045	0.0172	0.0035	0.0023
12	rs118006134	19408144	0.76	0.684441169424083	0.92	0.135444945858012	0.0822396423421652	0.199053962880584	0.0039	0.0034	0.0236	0.1512	0.0048	0.1724	0.2134	0.0077	0.0037	0.0089	0.0046	0.0121	0.0031	0.0039	0.0095	0.1331	0.1693	0.0032	0.0028	0.0112	0.0149	0.0078	0.0045	0.0172	0.0035	0.0024
12	rs11044468	19414842	0.76	0.684441169424083	0.93	0.117127898734063	0.0909625577119784	0.215765508792263	0.0039	0.0034	0.0236	0.1511	0.0048	0.1725	0.2132	0.0077	0.0038	0.0089	0.0046	0.0121	0.0031	0.0039	0.0095	0.133	0.1695	0.0032	0.0028	0.0112	0.015	0.0077	0.0045	0.0171	0.0034	0.0025
12	rs12427026	19414900	0.76	0.684441169424083	0.93	0.117127898734063	0.0914000405010953	0.216730804214747	0.0039	0.0034	0.0236	0.1511	0.0048	0.1725	0.2132	0.0077	0.0038	0.0089	0.0046	0.0121	0.0031	0.0039	0.0095	0.133	0.1695	0.0032	0.0028	0.0112	0.015	0.0077	0.0045	0.0171	0.0034	0.0025
12	rs16915280	19416628	0.76	0.684441169424083	0.93	0.117127898734063	0.109942635404048	0.21309159484377	0.004	0.0034	0.0237	0.151	0.0048	0.1723	0.2132	0.0077	0.0038	0.0089	0.0046	0.0125	0.0031	0.0039	0.0092	0.1329	0.1695	0.0031	0.0028	0.0112	0.015	0.0078	0.0045	0.0171	0.0034	0.0025
12	rs6486943	19416864	0.76	0.684441169424083	0.92	0.135444945858012	0.0940280693893799	0.204188576914804	0.004	0.0034	0.0237	0.151	0.0048	0.1722	0.2132	0.0077	0.0037	0.0089	0.0046	0.0125	0.003	0.0039	0.0091	0.133	0.1698	0.0031	0.0026	0.0112	0.015	0.0078	0.0044	0.0171	0.0035	0.0025
12	rs76626801	19427764	0.76	0.684441169424083	0.91	0.155803491158275	0.175792501284183	0.258961436124977	0.0044	0.0034	0.0238	0.1511	0.0048	0.172	0.2125	0.0077	0.004	0.0086	0.0046	0.0128	0.0033	0.0039	0.0091	0.1325	0.1697	0.0032	0.0027	0.0112	0.015	0.0078	0.0044	0.0172	0.0035	0.0026
12	rs77598867	19427766	0.76	0.684441169424083	0.91	0.155803491158275	0.17582869338628	0.258961436124977	0.0044	0.0034	0.0238	0.1511	0.0048	0.172	0.2125	0.0077	0.004	0.0086	0.0046	0.0128	0.0033	0.0039	0.0091	0.1325	0.1697	0.0032	0.0027	0.0112	0.015	0.0078	0.0044	0.0172	0.0035	0.0026
12	rs2279537	19428009	0.76	0.684441169424083	0.91	0.155803491158275	0.187181267211611	0.261579556420856	0.0044	0.0034	0.0238	0.1507	0.0048	0.172	0.2126	0.0077	0.004	0.0086	0.0046	0.0129	0.0033	0.0039	0.0091	0.1325	0.1697	0.0032	0.0027	0.0113	0.015	0.0078	0.0044	0.0172	0.0035	0.0026
12	rs17271583	19443544	0.76	0.684441169424083	0.91	0.155803491158275	0.128081809139994	0.250144533136699	0.0043	0.0034	0.0238	0.1505	0.0049	0.1728	0.2129	0.0075	0.0039	0.0086	0.0046	0.0131	0.0033	0.004	0.0091	0.1325	0.1701	0.0034	0.0026	0.011	0.0145	0.0077	0.0046	0.0168	0.0036	0.0026
12	rs12813008	19447611	0.76	0.684441169424083	0.91	0.155803491158275	0.123219443036617	0.254540955178961	0.0043	0.0033	0.0238	0.1505	0.0049	0.173	0.213	0.0075	0.0039	0.0085	0.0046	0.0132	0.0033	0.004	0.0091	0.1325	0.1701	0.0034	0.0026	0.011	0.0144	0.0077	0.0046	0.0167	0.0036	0.0026
12	rs3748273	19459756	0.76	0.684441169424083	0.91	0.155803491158275	0.0951723446972951	0.272826513887828	0.0043	0.0033	0.0238	0.1503	0.0049	0.1734	0.2131	0.0074	0.0039	0.0085	0.0046	0.0133	0.0033	0.004	0.009	0.1324	0.1703	0.0035	0.0026	0.0108	0.0141	0.0076	0.0047	0.0165	0.0036	0.0027
12	rs10161135	19472656	0.76	0.684441169424083	0.91	0.155803491158275	0.0792481385604263	0.247227084769851	0.0043	0.0033	0.0238	0.1499	0.0049	0.1738	0.2131	0.0072	0.0037	0.0085	0.0046	0.0133	0.0033	0.004	0.0088	0.1329	0.1709	0.0035	0.0025	0.0106	0.0142	0.0073	0.0048	0.0163	0.0038	0.0027
12	rs12825616	19472835	0.76	0.684441169424083	0.9	0.178319663885856	0.0790482708160455	0.247115092261109	0.0043	0.0033	0.0238	0.1499	0.0049	0.1738	0.2131	0.0072	0.0037	0.0085	0.0046	0.0133	0.0033	0.004	0.0088	0.1329	0.1709	0.0035	0.0025	0.0106	0.0142	0.0073	0.0048	0.0163	0.0038	0.0027
12	rs114512012	19485889	0.76	0.684441169424083	0.9	0.178319663885856	0.072214321676954	0.245996054576213	0.0043	0.0033	0.0238	0.1503	0.0049	0.1737	0.2128	0.0072	0.0037	0.0085	0.0045	0.0133	0.0033	0.004	0.0088	0.133	0.1711	0.0035	0.0025	0.0105	0.0141	0.0073	0.0048	0.0162	0.0038	0.0027
12	rs12817458	19501182	0.76	0.684441169424083	0.9	0.178319663885856	0.06452369584637	0.238540435944697	0.0042	0.0032	0.0238	0.1504	0.0048	0.1738	0.2127	0.0072	0.0036	0.0084	0.0045	0.0133	0.0033	0.0039	0.0086	0.1331	0.1712	0.0035	0.0025	0.0105	0.0142	0.0073	0.0048	0.0161	0.0039	0.0028
12	rs11044515	19512563	0.76	0.684441169424083	0.9	0.178319663885856	0.0589170150597088	0.245996054576213	0.0041	0.0032	0.0238	0.1505	0.0048	0.1739	0.2125	0.0072	0.0036	0.0084	0.0045	0.0134	0.0033	0.0039	0.0085	0.1334	0.1714	0.0035	0.0025	0.0105	0.0142	0.0073	0.0048	0.016	0.0039	0.0028
12	rs79072570	19522884	0.76	0.684441169424083	0.9	0.178319663885856	0.0551540857895038	0.246331596338012	0.0041	0.0033	0.0237	0.1506	0.0048	0.1743	0.2117	0.0073	0.0037	0.0084	0.0045	0.0133	0.0033	0.0039	0.0084	0.1341	0.1718	0.0035	0.0026	0.0101	0.0143	0.0072	0.0049	0.0159	0.0038	0.0028
12	rs3752823	19528638	0.76	0.684441169424083	0.9	0.178319663885856	0.0545081583089507	0.256125040364968	0.0041	0.0033	0.0237	0.1506	0.0048	0.1745	0.2112	0.0073	0.0037	0.0083	0.0045	0.0133	0.0033	0.0038	0.0083	0.1344	0.172	0.0035	0.0026	0.0099	0.0143	0.0071	0.0049	0.0159	0.0038	0.0028
12	rs76747272	19529796	0.76	0.684441169424083	0.9	0.178319663885856	0.0537466351289205	0.257598741761976	0.0041	0.0033	0.0236	0.1506	0.0048	0.1745	0.2115	0.0072	0.0037	0.0083	0.0045	0.0133	0.0033	0.0038	0.0083	0.1345	0.1721	0.0035	0.0026	0.0099	0.0142	0.0071	0.0048	0.0159	0.0038	0.0028
12	rs68057338	19533819	0.76	0.684441169424083	0.9	0.178319663885856	0.055206681212623	0.260781864474684	0.0041	0.0033	0.0233	0.1505	0.0048	0.1747	0.2112	0.0073	0.0036	0.008	0.0045	0.0133	0.0033	0.0038	0.0083	0.1349	0.1722	0.0035	0.0026	0.01	0.0143	0.0071	0.0048	0.0158	0.0038	0.0028
12	rs7312518	19535709	0.77	0.622422290089237	0.9	0.178319663885856	0.057158357871212	0.260781864474684	0.0041	0.0033	0.0232	0.1504	0.0049	0.1749	0.211	0.0073	0.0036	0.0078	0.0045	0.0133	0.0033	0.0038	0.0083	0.1351	0.1722	0.0035	0.0026	0.0101	0.0144	0.0071	0.0048	0.0158	0.0038	0.0028
12	rs2961370	19540094	0.77	0.622422290089237	0.9	0.178319663885856	0.0649719723028761	0.270980253387038	0.0041	0.0034	0.0228	0.1503	0.005	0.1752	0.2106	0.0074	0.0036	0.0074	0.0045	0.0133	0.0033	0.0039	0.0082	0.1355	0.1722	0.0034	0.0026	0.0103	0.0145	0.0071	0.0049	0.0158	0.0038	0.0028
12	rs846560	19542163	0.77	0.622422290089237	0.9	0.178319663885856	0.0655400988847748	0.270404093280546	0.004	0.0034	0.0226	0.1502	0.005	0.1754	0.2105	0.0074	0.0036	0.0072	0.0046	0.0133	0.0033	0.0039	0.0082	0.1357	0.1722	0.0034	0.0025	0.0105	0.0145	0.0071	0.0049	0.0158	0.0038	0.0028
12	Affx-7357554	19546635	0.77	0.622422290089237	0.9	0.178319663885856	0.0577707657989675	0.273519860103725	0.004	0.0034	0.0227	0.1501	0.005	0.1759	0.2107	0.0074	0.0036	0.0072	0.0045	0.0133	0.0034	0.0039	0.0081	0.1354	0.172	0.0035	0.0025	0.0105	0.0145	0.007	0.0049	0.0158	0.0038	0.0028
12	rs2955516	19547577	0.77	0.622422290089237	0.9	0.178319663885856	0.0564256302235046	0.28001716471745	0.004	0.0034	0.0227	0.15	0.005	0.1758	0.2107	0.0074	0.0036	0.0072	0.0045	0.0133	0.0034	0.0039	0.0081	0.1353	0.172	0.0035	0.0025	0.0105	0.0145	0.007	0.0049	0.0158	0.0038	0.0028
12	rs113514568	19562440	0.77	0.622422290089237	0.9	0.178319663885856	0.0466615945356355	0.395765968581526	0.0041	0.0038	0.0227	0.1496	0.0048	0.1757	0.2108	0.0074	0.0037	0.0073	0.0044	0.0134	0.0037	0.0038	0.008	0.1343	0.1723	0.0037	0.0027	0.0103	0.0141	0.0069	0.005	0.0159	0.0039	0.0033
12	rs17344841	19563201	0.77	0.622422290089237	0.9	0.178319663885856	0.046614628811291	0.397183414126187	0.0041	0.0038	0.0227	0.1496	0.0048	0.1757	0.2108	0.0074	0.0037	0.0073	0.0044	0.0134	0.0037	0.0038	0.008	0.1343	0.1723	0.0037	0.0027	0.0103	0.0141	0.0069	0.005	0.0159	0.0039	0.0034
12	rs12230494	19564722	0.77	0.622422290089237	0.9	0.178319663885856	0.0465207936092213	0.410523068691815	0.0042	0.0038	0.0227	0.1495	0.0047	0.1757	0.2108	0.0074	0.0037	0.0073	0.0044	0.0134	0.0037	0.0038	0.008	0.1342	0.1723	0.0037	0.0027	0.0103	0.0141	0.0069	0.005	0.0159	0.004	0.0034
12	rs66534132	19571867	0.77	0.622422290089237	0.9	0.178319663885856	0.0464426955958133	0.412085019590346	0.0042	0.0038	0.0227	0.1495	0.0047	0.1757	0.2108	0.0074	0.0037	0.0073	0.0044	0.0134	0.0037	0.0038	0.008	0.1342	0.1723	0.0037	0.0027	0.0103	0.0141	0.0069	0.005	0.0159	0.004	0.0034
12	rs12813757	19590807	0.77	0.622422290089237	0.9	0.178319663885856	0.0445949628622256	0.479358734994368	0.0042	0.004	0.0226	0.1497	0.0046	0.1757	0.2107	0.0072	0.0037	0.0073	0.0043	0.0135	0.0039	0.0038	0.008	0.1339	0.1721	0.0038	0.0028	0.0101	0.0143	0.0069	0.005	0.016	0.0041	0.0036
12	rs74234805	19597947	0.77	0.622422290089237	0.9	0.178319663885856	0.0445949628622256	0.479765475437379	0.0042	0.004	0.0226	0.1497	0.0046	0.1757	0.2107	0.0072	0.0037	0.0073	0.0043	0.0135	0.0039	0.0038	0.008	0.1339	0.1721	0.0038	0.0028	0.0101	0.0143	0.0069	0.005	0.016	0.0041	0.0036
12	rs117249527	19602759	0.77	0.622422290089237	0.89	0.20310604818777	0.0446557335273063	0.481121920740062	0.0042	0.004	0.0226	0.1497	0.0045	0.1757	0.2107	0.0072	0.0037	0.0073	0.0043	0.0135	0.0039	0.0037	0.008	0.1339	0.1721	0.0038	0.0028	0.0101	0.0143	0.0069	0.005	0.016	0.0041	0.0036
12	rs7306663	19604423	0.77	0.622422290089237	0.87	0.259919603286658	0.0481814894753998	0.483430145616376	0.0042	0.004	0.0226	0.1497	0.0045	0.1756	0.2109	0.0072	0.0037	0.0073	0.0043	0.0135	0.0038	0.0037	0.008	0.1339	0.172	0.0038	0.0028	0.0101	0.0143	0.0069	0.005	0.016	0.0041	0.0036
12	rs75073873	19611962	0.77	0.622422290089237	0.86	0.29215087580064	0.0551015238337025	0.489144996435761	0.0042	0.004	0.0226	0.1497	0.0045	0.1755	0.2109	0.0072	0.0037	0.0073	0.0043	0.0138	0.0039	0.0037	0.008	0.1338	0.1719	0.0038	0.0029	0.0101	0.0143	0.0069	0.005	0.016	0.0041	0.0036
12	rs77306641	19617041	0.77	0.622422290089237	0.86	0.29215087580064	0.0544733880575365	0.494330402554799	0.0042	0.004	0.0226	0.1497	0.0045	0.1755	0.211	0.0072	0.0037	0.0073	0.0043	0.0137	0.0039	0.0037	0.008	0.1338	0.1719	0.0038	0.0029	0.0101	0.0143	0.0068	0.005	0.016	0.0041	0.0036
12	rs75543366	19619726	0.77	0.622422290089237	0.84	0.364737902801441	0.0544386326366099	0.495697307837316	0.0042	0.004	0.0226	0.1497	0.0045	0.1755	0.211	0.0072	0.0037	0.0073	0.0043	0.0137	0.0039	0.0037	0.008	0.1338	0.1719	0.0038	0.0029	0.0101	0.0143	0.0068	0.005	0.016	0.0041	0.0036
12	rs10743323	19623408	0.77	0.622422290089237	0.84	0.364737902801441	0.0541438100197434	0.500900323134958	0.0042	0.004	0.0225	0.1497	0.0045	0.1755	0.211	0.0072	0.0037	0.0073	0.0043	0.0137	0.0039	0.0037	0.008	0.1338	0.1719	0.0038	0.0029	0.0101	0.0143	0.0068	0.005	0.016	0.0041	0.0036
12	rs11044580	19623741	0.77	0.622422290089237	0.84	0.364737902801441	0.0546648080281829	0.50707962899475	0.0042	0.004	0.0225	0.1497	0.0045	0.1755	0.211	0.0072	0.0037	0.0073	0.0043	0.0137	0.0039	0.0037	0.008	0.1338	0.1719	0.0038	0.0029	0.0101	0.0143	0.0068	0.005	0.016	0.0041	0.0036
12	rs12370331	19626964	0.77	0.622422290089237	0.84	0.364737902801441	0.054126500846634	0.506942102244803	0.0043	0.004	0.0225	0.1496	0.0045	0.1755	0.2109	0.0072	0.0037	0.0073	0.0043	0.0137	0.0039	0.0037	0.008	0.1338	0.1719	0.0038	0.0029	0.0101	0.0143	0.0068	0.005	0.016	0.0041	0.0036
12	rs16915537	19644251	0.78	0.56417027826485	0.84	0.364737902801441	0.0512708858442064	0.531429721194631	0.0043	0.004	0.0225	0.1495	0.0045	0.1755	0.2107	0.0072	0.0038	0.0073	0.0043	0.0137	0.004	0.0038	0.0081	0.1339	0.1719	0.0039	0.0029	0.0101	0.0143	0.0069	0.005	0.016	0.0042	0.0036
12	rs17346071	19644932	0.78	0.56417027826485	0.84	0.364737902801441	0.0515551347825931	0.534911634763518	0.0043	0.004	0.0225	0.1495	0.0045	0.1755	0.2107	0.0072	0.0038	0.0073	0.0043	0.0137	0.004	0.0038	0.0081	0.1339	0.1719	0.004	0.0029	0.0101	0.0143	0.0069	0.005	0.016	0.0042	0.0036
12	rs78073127	19653062	0.78	0.56417027826485	0.84	0.364737902801441	0.0545951488357008	0.591369248676502	0.0044	0.0041	0.0225	0.1494	0.0044	0.1753	0.2105	0.0072	0.0038	0.0073	0.0042	0.0137	0.0041	0.0038	0.0081	0.1337	0.1717	0.0043	0.003	0.0101	0.0143	0.0069	0.005	0.0161	0.0042	0.0037
12	rs10770498	19657579	0.78	0.56417027826485	0.84	0.364737902801441	0.0555053544683663	0.600528337276369	0.0044	0.0041	0.0225	0.1493	0.0043	0.1753	0.2105	0.0072	0.0038	0.0073	0.0042	0.0137	0.0041	0.0038	0.0081	0.1337	0.1717	0.0043	0.003	0.0101	0.0143	0.0069	0.0051	0.0161	0.0042	0.0037
12	rs78955352	19659947	0.78	0.56417027826485	0.83	0.405269641990714	0.0570507361586352	0.601675581747269	0.0044	0.0041	0.0225	0.1493	0.0043	0.1754	0.2105	0.0072	0.0038	0.0073	0.0042	0.0137	0.0041	0.0038	0.0081	0.1337	0.1716	0.0043	0.003	0.0101	0.0143	0.0069	0.0051	0.0161	0.0042	0.0037
12	rs17346658	19662055	0.78	0.56417027826485	0.83	0.405269641990714	0.0584968097555229	0.604689575362961	0.0044	0.0041	0.0225	0.1493	0.0043	0.1754	0.2104	0.0072	0.0038	0.0073	0.0042	0.0137	0.0041	0.0038	0.0081	0.1337	0.1716	0.0043	0.003	0.0101	0.0143	0.0069	0.0051	0.0162	0.0042	0.0037
12	rs75497316	19668267	0.77	0.622422290089237	0.83	0.405269641990714	0.0635562063833337	0.610728269619797	0.0044	0.0041	0.0225	0.1492	0.0043	0.1755	0.2102	0.0072	0.0038	0.0073	0.0042	0.0138	0.0041	0.0038	0.0081	0.1338	0.1714	0.0044	0.003	0.0101	0.0143	0.0069	0.0051	0.0163	0.0042	0.0038
12	rs7971277	19669455	0.77	0.622422290089237	0.83	0.405269641990714	0.0647378345675996	0.613176538488078	0.0044	0.0041	0.0225	0.1492	0.0043	0.1756	0.2102	0.0072	0.0038	0.0073	0.0042	0.0138	0.0041	0.0038	0.0081	0.1339	0.1714	0.0044	0.003	0.0101	0.0143	0.0069	0.0051	0.0163	0.0042	0.0038
12	rs7309712	19675702	0.77	0.622422290089237	0.83	0.405269641990714	0.0821941303501506	0.605838704479266	0.0044	0.0041	0.0224	0.149	0.0043	0.1755	0.2101	0.0071	0.0038	0.0073	0.0042	0.0138	0.0041	0.0037	0.0081	0.1338	0.1712	0.0044	0.0029	0.0101	0.0143	0.0069	0.005	0.0171	0.0042	0.0038
12	rs10505838	19683720	0.77	0.622422290089237	0.83	0.405269641990714	0.0784285335697955	0.607850925944076	0.0044	0.0041	0.0223	0.1488	0.0043	0.1757	0.2105	0.0071	0.0038	0.0073	0.0042	0.0137	0.0041	0.0037	0.0081	0.1339	0.171	0.0044	0.003	0.0101	0.0143	0.0069	0.005	0.0171	0.0041	0.0037
12	rs77836047	19685284	0.77	0.622422290089237	0.83	0.405269641990714	0.0781859233211693	0.607850925944076	0.0044	0.0041	0.0223	0.1488	0.0043	0.1757	0.2105	0.0071	0.0038	0.0073	0.0042	0.0137	0.0041	0.0037	0.0081	0.1338	0.171	0.0044	0.003	0.0101	0.0144	0.0069	0.005	0.0171	0.0041	0.0037
12	rs7139271	19696844	0.77	0.622422290089237	0.83	0.405269641990714	0.0781198408275469	0.626900383599131	0.0043	0.0041	0.0223	0.1493	0.0043	0.176	0.2106	0.007	0.0037	0.0073	0.0042	0.0136	0.0041	0.0036	0.0082	0.1334	0.1708	0.0045	0.0029	0.01	0.0144	0.0069	0.005	0.0171	0.004	0.0037
12	rs188569073	19701695	0.78	0.56417027826485	0.83	0.405269641990714	0.0912783843580108	0.67157983398684	0.0043	0.0042	0.022	0.1497	0.0043	0.1758	0.2109	0.0069	0.0037	0.0073	0.0042	0.0134	0.004	0.0035	0.0082	0.133	0.1714	0.0047	0.0029	0.0101	0.0147	0.0068	0.005	0.017	0.0039	0.0036
12	rs11044672	19703703	0.78	0.56417027826485	0.84	0.364737902801441	0.0944996485872124	0.6702556811725	0.0043	0.0042	0.0219	0.1499	0.0042	0.1757	0.211	0.0069	0.0037	0.0073	0.0042	0.0134	0.0039	0.0034	0.0082	0.1329	0.1716	0.0048	0.003	0.0101	0.0148	0.0067	0.005	0.017	0.0038	0.0036
12	rs7399190	19724105	0.79	0.509607847349147	0.84	0.364737902801441	0.12051285327965	0.701751721258801	0.0042	0.0042	0.0215	0.1504	0.0041	0.1753	0.211	0.0069	0.0036	0.0073	0.0042	0.0132	0.0039	0.0035	0.0082	0.1321	0.1724	0.0051	0.003	0.0101	0.0151	0.0066	0.0051	0.0169	0.0037	0.0036
12	rs7138664	19726646	0.79	0.509607847349147	0.84	0.364737902801441	0.208671499756677	0.819110106044624	0.0044	0.0043	0.021	0.1508	0.0041	0.1748	0.2105	0.007	0.0037	0.0073	0.0044	0.0129	0.0041	0.0035	0.0084	0.1303	0.1733	0.0056	0.0031	0.0101	0.0156	0.0065	0.0053	0.0171	0.0037	0.0036
12	rs73076715	19726982	0.79	0.509607847349147	0.84	0.364737902801441	0.229673443728414	0.861761526072115	0.0044	0.0043	0.0209	0.1505	0.0041	0.175	0.2105	0.007	0.0037	0.0073	0.0045	0.0128	0.004	0.0035	0.0083	0.13	0.1733	0.0056	0.0031	0.0101	0.0161	0.0064	0.0053	0.0171	0.0037	0.0036
12	rs7296301	19732288	0.8	0.458652199356866	0.84	0.364737902801441	0.263328776463727	0.898894247737041	0.0044	0.0045	0.0205	0.1499	0.004	0.1757	0.2107	0.0073	0.0038	0.0074	0.0046	0.0124	0.004	0.0036	0.0082	0.1288	0.1737	0.0057	0.0033	0.0101	0.0167	0.0063	0.0055	0.0171	0.0037	0.0037
12	rs77288215	19733293	0.8	0.458652199356866	0.84	0.364737902801441	0.267798900847485	0.908305341418445	0.0044	0.0045	0.0204	0.1499	0.004	0.1757	0.2107	0.0073	0.0038	0.0074	0.0046	0.0124	0.0039	0.0036	0.0082	0.1289	0.1737	0.0057	0.0033	0.0101	0.0167	0.0063	0.0055	0.0171	0.0037	0.0037
12	rs118123436	19734378	0.8	0.458652199356866	0.85	0.32706018639722	0.274209084118865	0.908776414121889	0.0044	0.0045	0.0204	0.1499	0.004	0.1757	0.2107	0.0073	0.0038	0.0074	0.0046	0.0124	0.0039	0.0036	0.0082	0.1289	0.1737	0.0057	0.0033	0.0101	0.0167	0.0063	0.0055	0.0171	0.0037	0.0037
12	rs116974588	19740347	0.8	0.458652199356866	0.85	0.32706018639722	0.287750840049848	0.897484293088093	0.0044	0.0045	0.0203	0.1498	0.004	0.1754	0.2108	0.0074	0.0038	0.0074	0.0046	0.0124	0.0039	0.0036	0.0082	0.129	0.1738	0.0057	0.0033	0.0101	0.0168	0.0062	0.0055	0.017	0.0037	0.0037
12	rs7972818	19745334	0.8	0.458652199356866	0.85	0.32706018639722	0.287417547590157	0.878416075142622	0.0044	0.0045	0.0199	0.1496	0.004	0.1745	0.2109	0.0075	0.0038	0.0074	0.0048	0.0125	0.0038	0.0037	0.0083	0.1295	0.1742	0.0057	0.0032	0.0103	0.0169	0.006	0.0056	0.017	0.0037	0.0037
12	rs61919059	19747950	0.8	0.458652199356866	0.85	0.32706018639722	0.290424612880202	0.888877665192371	0.0044	0.0045	0.0199	0.1494	0.004	0.1745	0.211	0.0075	0.0039	0.0074	0.0048	0.0125	0.0038	0.0037	0.0083	0.1295	0.1742	0.0056	0.0033	0.0103	0.017	0.0059	0.0056	0.017	0.0037	0.0037
12	rs118003810	19750658	0.8	0.458652199356866	0.86	0.29215087580064	0.289802738207804	0.886533328746118	0.0044	0.0046	0.0199	0.1493	0.004	0.1744	0.211	0.0076	0.0039	0.0074	0.0048	0.0125	0.0038	0.0037	0.0083	0.1295	0.1741	0.0056	0.0032	0.0104	0.017	0.0059	0.0056	0.017	0.0037	0.0037
12	rs11044710	19756366	0.8	0.458652199356866	0.86	0.29215087580064	0.287750840049848	0.895291921070248	0.0044	0.0046	0.0199	0.149	0.0041	0.1743	0.2113	0.0077	0.0039	0.0074	0.0049	0.0125	0.0038	0.0037	0.0082	0.1295	0.1741	0.0055	0.0033	0.0105	0.0171	0.0059	0.0056	0.017	0.0036	0.0037
12	rs34366210	19765837	0.8	0.458652199356866	0.86	0.29215087580064	0.267890552572249	0.886377084422708	0.0045	0.0046	0.0199	0.1482	0.0041	0.1741	0.2117	0.0078	0.0039	0.0074	0.0051	0.0124	0.0038	0.0038	0.0081	0.1294	0.1741	0.0054	0.0033	0.0106	0.0175	0.0058	0.0057	0.0168	0.0036	0.0037
12	rs61918262	19766390	0.8	0.458652199356866	0.86	0.29215087580064	0.262466843005446	0.881380229664394	0.0045	0.0046	0.0199	0.1482	0.0041	0.1742	0.2117	0.0078	0.0039	0.0074	0.0051	0.0124	0.0038	0.0038	0.0081	0.1296	0.1741	0.0054	0.0033	0.0105	0.0175	0.0058	0.0057	0.0168	0.0036	0.0037
12	rs73076777	19766650	0.8	0.458652199356866	0.86	0.29215087580064	0.262648175124953	0.884346418402834	0.0045	0.0046	0.0199	0.1482	0.0041	0.1742	0.2117	0.0078	0.0039	0.0074	0.0051	0.0124	0.0038	0.0038	0.0081	0.1296	0.1741	0.0054	0.0033	0.0104	0.0175	0.0058	0.0057	0.0168	0.0036	0.0037
12	rs78563928	19767668	0.8	0.458652199356866	0.86	0.29215087580064	0.265969432760975	0.89858088580135	0.0045	0.0046	0.0199	0.1482	0.0041	0.1742	0.2116	0.0078	0.0039	0.0074	0.0051	0.0124	0.0038	0.0038	0.0081	0.1296	0.1741	0.0054	0.0033	0.0104	0.0175	0.0058	0.0057	0.0169	0.0036	0.0037
12	rs7398845	19770928	0.8	0.458652199356866	0.86	0.29215087580064	0.271570538835486	0.906892418418606	0.0045	0.0047	0.02	0.1481	0.0041	0.1742	0.2115	0.0078	0.0039	0.0074	0.0051	0.0125	0.0038	0.0038	0.0081	0.1295	0.1741	0.0054	0.0033	0.0104	0.0175	0.0058	0.0057	0.0169	0.0036	0.0037
12	rs6416208	19772987	0.8	0.458652199356866	0.86	0.29215087580064	0.283009131396107	0.937445777258164	0.0045	0.0047	0.02	0.1478	0.0041	0.1742	0.2116	0.0078	0.0039	0.0074	0.0051	0.0126	0.0038	0.0037	0.0081	0.1295	0.1741	0.0054	0.0033	0.0104	0.0176	0.0058	0.0057	0.0169	0.0036	0.0037
12	rs75143726	19775200	0.8	0.458652199356866	0.86	0.29215087580064	0.285611850621548	0.953907261224292	0.0045	0.0047	0.02	0.1475	0.0041	0.1742	0.2118	0.0078	0.0039	0.0074	0.0051	0.0125	0.0038	0.0037	0.0081	0.1295	0.1742	0.0054	0.0034	0.0104	0.0176	0.0059	0.0057	0.0169	0.0037	0.0037
12	rs73343300	19776466	0.8	0.458652199356866	0.86	0.29215087580064	0.289086074996944	0.975518384309751	0.0045	0.0047	0.0199	0.1473	0.0041	0.1741	0.2119	0.0078	0.0039	0.0074	0.0051	0.0125	0.0038	0.0037	0.0081	0.1295	0.1742	0.0054	0.0034	0.0104	0.0176	0.0059	0.0057	0.0169	0.0037	0.0037
12	rs7956678	19778561	0.81	0.411214762386647	0.86	0.29215087580064	0.389538247542244	1.13503853815058	0.0045	0.0048	0.0196	0.1463	0.0042	0.1727	0.2137	0.0077	0.0039	0.0074	0.0051	0.012	0.0039	0.0038	0.0085	0.1289	0.1736	0.0057	0.0034	0.0104	0.0183	0.0059	0.0059	0.0173	0.0038	0.0037
12	rs117991613	19779958	0.82	0.36720095628419	0.86	0.29215087580064	0.317635343288885	1.08461353998703	0.0044	0.0049	0.0192	0.1467	0.0043	0.1696	0.2172	0.0079	0.0037	0.0074	0.005	0.0112	0.0037	0.0036	0.0089	0.1276	0.1735	0.0054	0.0033	0.0107	0.0195	0.0061	0.0064	0.0174	0.0038	0.0037
12	rs11044722	19781710	0.82	0.36720095628419	0.86	0.29215087580064	0.317936549967042	0.994345275460739	0.0044	0.0051	0.0187	0.1477	0.0043	0.1656	0.2211	0.008	0.0035	0.0075	0.0048	0.0101	0.0036	0.0038	0.0093	0.1259	0.1733	0.0051	0.0031	0.011	0.021	0.0062	0.007	0.0174	0.0037	0.0037
12	rs10841289	19783721	0.81	0.411214762386647	0.85	0.32706018639722	0.274905725899776	0.806985985514607	0.0044	0.0051	0.0186	0.148	0.0044	0.1643	0.2222	0.0081	0.0034	0.0075	0.0048	0.0097	0.0035	0.0039	0.0095	0.1253	0.1732	0.005	0.0031	0.0111	0.0215	0.0063	0.0071	0.0174	0.0039	0.0037
12	rs35683342	19786227	0.81	0.411214762386647	0.85	0.32706018639722	0.246776486311951	0.800249943806615	0.0045	0.0051	0.0186	0.1478	0.0044	0.1646	0.2224	0.0082	0.0034	0.0076	0.0048	0.0095	0.0036	0.0039	0.0095	0.1254	0.1732	0.005	0.0031	0.0112	0.0212	0.0063	0.0072	0.0174	0.0039	0.0036
12	rs118095988	19792173	0.81	0.411214762386647	0.85	0.32706018639722	0.234375152534806	0.818495311399755	0.0044	0.0051	0.0188	0.1477	0.0044	0.1644	0.2225	0.0083	0.0034	0.0077	0.0047	0.0095	0.0037	0.004	0.0095	0.1257	0.1728	0.0049	0.003	0.0112	0.0211	0.0064	0.0072	0.0176	0.0039	0.0036
12	rs10734691	19793979	0.81	0.411214762386647	0.85	0.32706018639722	0.218007393103417	0.774793909682599	0.0044	0.0051	0.0189	0.1477	0.0044	0.1644	0.2226	0.0083	0.0034	0.0077	0.0047	0.0095	0.0038	0.004	0.0095	0.1259	0.1726	0.0049	0.0029	0.0112	0.0211	0.0064	0.0072	0.0177	0.0039	0.0035
12	rs73078937	19794064	0.81	0.411214762386647	0.85	0.32706018639722	0.210552391716402	0.777225153639779	0.0044	0.0051	0.0189	0.1476	0.0044	0.1643	0.2226	0.0084	0.0034	0.0077	0.0047	0.0094	0.0038	0.004	0.0093	0.1259	0.1724	0.0049	0.0029	0.0112	0.0211	0.0066	0.0072	0.0177	0.0039	0.0035
12	rs74664859	19795300	0.81	0.411214762386647	0.85	0.32706018639722	0.20715773654102	0.799638171205296	0.0044	0.0051	0.0189	0.1476	0.0044	0.1641	0.2227	0.0084	0.0034	0.0077	0.0047	0.0094	0.0038	0.004	0.0093	0.1259	0.1722	0.0049	0.0029	0.0112	0.0211	0.0066	0.0072	0.0177	0.0039	0.0036
12	rs7485993	19797922	0.81	0.411214762386647	0.85	0.32706018639722	0.189062851874055	0.76266241989979	0.0044	0.0051	0.019	0.1476	0.0043	0.1638	0.2228	0.0084	0.0034	0.0077	0.0047	0.0094	0.0039	0.004	0.0093	0.126	0.172	0.0049	0.0029	0.0111	0.0212	0.0067	0.0072	0.0178	0.0039	0.0036
12	rs6486986	19801595	0.81	0.411214762386647	0.85	0.32706018639722	0.202653787717179	0.777073152886442	0.0044	0.0051	0.0189	0.1479	0.0043	0.1634	0.2229	0.0085	0.0034	0.0077	0.0047	0.0093	0.0039	0.0041	0.0093	0.126	0.1719	0.0049	0.0028	0.0112	0.0215	0.0067	0.0073	0.0177	0.0039	0.0035
12	rs73078967	19805862	0.81	0.411214762386647	0.85	0.32706018639722	0.223694230607785	0.811739000223831	0.0043	0.0051	0.019	0.1479	0.0043	0.1629	0.223	0.0084	0.0034	0.0081	0.0047	0.0092	0.0039	0.0041	0.0093	0.126	0.1716	0.0049	0.0029	0.011	0.0216	0.0068	0.0076	0.0176	0.0039	0.0034
12	rs11044741	19812159	0.82	0.36720095628419	0.85	0.32706018639722	0.193431446118313	0.775705434031466	0.0042	0.0051	0.0191	0.1482	0.0042	0.1623	0.2233	0.0085	0.0034	0.0083	0.0048	0.0092	0.0038	0.0041	0.0094	0.1261	0.1714	0.0048	0.0028	0.0109	0.0216	0.007	0.0079	0.0174	0.004	0.0034
12	rs7978159	19815284	0.82	0.36720095628419	0.86	0.29215087580064	0.149138736535534	0.707851525804037	0.0041	0.005	0.0193	0.1483	0.0042	0.1615	0.223	0.0086	0.0037	0.0084	0.0048	0.0093	0.0038	0.0041	0.0096	0.1261	0.1715	0.0046	0.0026	0.0107	0.0215	0.0073	0.0082	0.0173	0.0041	0.0034
12	rs7955022	19820242	0.82	0.36720095628419	0.86	0.29215087580064	0.130950764076528	0.749215153526642	0.0043	0.005	0.0196	0.1483	0.0042	0.1613	0.2223	0.0086	0.0038	0.0085	0.0049	0.0094	0.0038	0.0041	0.0098	0.1262	0.1714	0.0047	0.0025	0.0105	0.0213	0.0075	0.0082	0.0171	0.0042	0.0035
12	rs73063908	19840469	0.82	0.36720095628419	0.83	0.405269641990714	0.115012732626633	0.739126518166851	0.0043	0.0051	0.0197	0.1491	0.0045	0.1593	0.2188	0.0088	0.004	0.0086	0.005	0.0104	0.0038	0.0046	0.0109	0.1244	0.1719	0.0049	0.0025	0.0106	0.0219	0.0083	0.0084	0.0168	0.0046	0.0036
12	rs11044776	19848087	0.82	0.36720095628419	0.83	0.405269641990714	0.0936321022164462	0.638657730954377	0.0044	0.0052	0.0197	0.1492	0.0045	0.1591	0.2183	0.0089	0.0041	0.0086	0.005	0.0105	0.0038	0.0047	0.0111	0.1241	0.1719	0.0049	0.0025	0.0106	0.022	0.0084	0.0084	0.0168	0.0047	0.0036
12	rs12815978	19849490	0.82	0.36720095628419	0.83	0.405269641990714	0.0925486187419188	0.641131774024528	0.0044	0.0052	0.0197	0.1492	0.0045	0.159	0.2183	0.0088	0.0041	0.0086	0.005	0.0105	0.0038	0.0046	0.0111	0.1244	0.172	0.0049	0.0025	0.0106	0.022	0.0084	0.0083	0.0167	0.0046	0.0036
12	rs79507713	19852772	0.82	0.36720095628419	0.83	0.405269641990714	0.092941692420525	0.645357320601927	0.0044	0.0052	0.0197	0.1492	0.0045	0.159	0.2183	0.0088	0.0041	0.0086	0.005	0.0105	0.0038	0.0046	0.0111	0.1244	0.172	0.0049	0.0025	0.0106	0.022	0.0084	0.0084	0.0167	0.0046	0.0036
12	rs4453304	19862742	0.82	0.36720095628419	0.83	0.405269641990714	0.0764577322126963	0.655583300460394	0.0044	0.0052	0.0197	0.1492	0.0045	0.1593	0.2181	0.0088	0.0042	0.0086	0.005	0.0105	0.0038	0.0046	0.0111	0.1243	0.172	0.0046	0.0026	0.0106	0.022	0.0084	0.0084	0.0167	0.0046	0.0037
12	rs7973006	19863401	0.82	0.36720095628419	0.83	0.405269641990714	0.0827184920564889	0.674229926519649	0.0044	0.0052	0.0198	0.1492	0.0045	0.1593	0.2181	0.0088	0.0042	0.0086	0.005	0.0105	0.0038	0.0047	0.0108	0.1243	0.172	0.0046	0.0026	0.0106	0.022	0.0084	0.0084	0.0168	0.0046	0.0037
12	rs4762767	19866129	0.82	0.36720095628419	0.83	0.405269641990714	0.0940280693893799	0.701008652442496	0.0047	0.0053	0.0201	0.1489	0.0045	0.1593	0.218	0.0088	0.0042	0.0086	0.005	0.0105	0.0039	0.0047	0.0108	0.1236	0.1719	0.0047	0.0027	0.0108	0.0221	0.0085	0.0084	0.0168	0.0046	0.0037
12	rs117825583	19871599	0.82	0.36720095628419	0.83	0.405269641990714	0.0964008400144904	0.725322666051657	0.0048	0.0053	0.0201	0.1487	0.0045	0.1591	0.2179	0.0088	0.0041	0.0086	0.0051	0.0106	0.0039	0.0048	0.011	0.1231	0.1723	0.0046	0.0027	0.0107	0.0221	0.0085	0.0083	0.0168	0.0047	0.0037
12	rs35301409	19874174	0.82	0.36720095628419	0.82	0.448736318624531	0.0965267537820966	0.722479047475797	0.0048	0.0053	0.0201	0.1487	0.0045	0.1591	0.2179	0.0088	0.0041	0.0086	0.0051	0.0106	0.0039	0.0048	0.011	0.1231	0.1723	0.0046	0.0027	0.0107	0.0221	0.0085	0.0083	0.0168	0.0047	0.0037
12	rs11044820	19888150	0.82	0.36720095628419	0.82	0.448736318624531	0.0976392486439601	0.738525161252664	0.0049	0.0053	0.0201	0.1487	0.0045	0.1591	0.2178	0.0088	0.0041	0.0086	0.0052	0.0106	0.0039	0.0049	0.0111	0.123	0.1724	0.0046	0.0027	0.0107	0.0221	0.0085	0.0082	0.0168	0.0047	0.0037
12	rs117777030	19891879	0.82	0.36720095628419	0.82	0.448736318624531	0.0961995926783538	0.768722994100177	0.0049	0.0053	0.0202	0.1484	0.0045	0.1591	0.218	0.0088	0.004	0.0086	0.0053	0.0108	0.0038	0.005	0.0112	0.1221	0.1725	0.0046	0.0027	0.0107	0.0221	0.0087	0.0081	0.0167	0.0048	0.0038
12	rs10841335	19893246	0.82	0.36720095628419	0.83	0.405269641990714	0.0878660355746984	0.745447236799092	0.0049	0.0053	0.0202	0.1483	0.0046	0.1592	0.2179	0.0088	0.004	0.0086	0.0054	0.011	0.0038	0.0051	0.0111	0.122	0.1724	0.0046	0.0027	0.0107	0.0221	0.0087	0.0081	0.0168	0.0048	0.0037
12	rs12301758	19895722	0.82	0.36720095628419	0.83	0.405269641990714	0.103243221488882	0.788185934639549	0.0048	0.0053	0.0202	0.1482	0.0046	0.1589	0.2182	0.0088	0.004	0.0086	0.0054	0.0111	0.0038	0.0051	0.0112	0.1219	0.1722	0.0046	0.0027	0.0107	0.022	0.0087	0.0081	0.0168	0.0049	0.0037
12	rs4112697	19897136	0.82	0.36720095628419	0.83	0.405269641990714	0.0997596264996656	0.775857377184999	0.0048	0.0053	0.0202	0.1482	0.0046	0.1588	0.2183	0.0088	0.004	0.0086	0.0054	0.0111	0.0038	0.0052	0.0112	0.1219	0.1722	0.0046	0.0027	0.0107	0.022	0.0087	0.0081	0.0168	0.0049	0.0037
12	rs76556048	19899608	0.82	0.36720095628419	0.83	0.405269641990714	0.108988972729705	0.832351558418431	0.0048	0.0053	0.0202	0.1482	0.0046	0.1588	0.2182	0.0088	0.004	0.0087	0.0054	0.0111	0.0038	0.0052	0.0112	0.1219	0.1721	0.0045	0.0027	0.0107	0.022	0.0087	0.0081	0.0168	0.0049	0.0037
12	rs4762932	19910602	0.82	0.36720095628419	0.83	0.405269641990714	0.12587366228924	0.924506795762413	0.0048	0.0052	0.0203	0.1482	0.0046	0.1588	0.2182	0.0088	0.0039	0.0088	0.0055	0.0111	0.0038	0.0052	0.0112	0.1219	0.172	0.0045	0.0027	0.0107	0.022	0.0088	0.0081	0.0168	0.0049	0.0037
12	rs75211434	19911308	0.82	0.36720095628419	0.83	0.405269641990714	0.127752097047658	0.916792147242364	0.0048	0.0052	0.0202	0.1483	0.0046	0.1587	0.2184	0.0088	0.0039	0.0088	0.0054	0.0111	0.0038	0.0052	0.0112	0.1219	0.172	0.0045	0.0027	0.0107	0.022	0.0088	0.0081	0.0168	0.0049	0.0037
12	rs74647703	19917862	0.83	0.326509998324372	0.83	0.405269641990714	0.144386398191299	0.976473992365484	0.0047	0.0051	0.0203	0.1485	0.0046	0.1586	0.2182	0.0089	0.0038	0.0089	0.0055	0.0112	0.0038	0.0053	0.0113	0.1222	0.1716	0.0043	0.0026	0.0106	0.0219	0.0089	0.0081	0.0169	0.0051	0.0036
12	rs16921927	19923025	0.83	0.326509998324372	0.83	0.405269641990714	0.127841967457293	0.902185880139576	0.0047	0.0051	0.0203	0.1485	0.0046	0.1585	0.2181	0.0089	0.0037	0.0089	0.0056	0.0112	0.0037	0.0053	0.0114	0.1223	0.1715	0.0042	0.0026	0.0106	0.0218	0.0089	0.0082	0.0169	0.0051	0.0035
12	rs16921933	19923758	0.83	0.326509998324372	0.83	0.405269641990714	0.0549965002938107	0.657340043169412	0.0044	0.0049	0.0206	0.149	0.0046	0.1578	0.2177	0.009	0.0035	0.0091	0.0058	0.0114	0.0036	0.0056	0.0117	0.1229	0.1705	0.0039	0.0025	0.0106	0.0215	0.0093	0.0084	0.0173	0.0055	0.0033
12	rs16921936	19924660	0.84	0.289034762536342	0.85	0.32706018639722	0.0208620712207698	0.472052731375092	0.0042	0.0048	0.021	0.1497	0.0048	0.1576	0.2176	0.0092	0.0032	0.0097	0.0061	0.0117	0.0036	0.0059	0.0121	0.1232	0.1676	0.0035	0.0022	0.0105	0.0208	0.01	0.0089	0.0174	0.0061	0.003
12	rs79998746	19926251	0.84	0.289034762536342	0.87	0.259919603286658	0.0252031240903341	0.242314726367824	0.004	0.0047	0.0211	0.1514	0.005	0.1584	0.2168	0.0097	0.003	0.0101	0.0062	0.012	0.0035	0.0062	0.0122	0.1223	0.1658	0.003	0.0019	0.0103	0.0203	0.0104	0.0094	0.0174	0.0065	0.0026
12	rs2731615	19928758	0.84	0.289034762536342	0.87	0.259919603286658	0.036395352565636	0.153859779379064	0.0038	0.0047	0.0211	0.1532	0.0053	0.1592	0.2159	0.0103	0.0029	0.0107	0.0063	0.0123	0.0035	0.0067	0.0123	0.1213	0.1635	0.0026	0.0015	0.0101	0.0196	0.0109	0.0101	0.0174	0.0069	0.0022
12	rs2695002	19929190	0.84	0.289034762536342	0.87	0.259919603286658	0.0331596048385736	0.0947108498544757	0.0037	0.0047	0.0209	0.154	0.0052	0.1595	0.2154	0.0103	0.0028	0.0107	0.0064	0.0123	0.0037	0.0067	0.0124	0.1218	0.163	0.0025	0.0015	0.0098	0.0196	0.0111	0.0101	0.0175	0.007	0.0021
12	rs7968529	19929495	0.84	0.289034762536342	0.88	0.230271256315472	0.0423126014068202	0.0881258425092781	0.0037	0.0046	0.0207	0.1546	0.0052	0.1594	0.2153	0.0102	0.0028	0.0107	0.0063	0.0123	0.0038	0.0067	0.0125	0.122	0.1629	0.0025	0.0014	0.0095	0.0195	0.0112	0.01	0.0175	0.007	0.0021
12	rs77925345	19930494	0.84	0.289034762536342	0.88	0.230271256315472	0.0486793543102443	0.081282539539209	0.0035	0.0044	0.0206	0.1552	0.005	0.1595	0.2149	0.0101	0.0027	0.0107	0.0063	0.0123	0.0037	0.0067	0.0125	0.1219	0.1632	0.0024	0.0013	0.0097	0.0192	0.0115	0.0102	0.0176	0.0071	0.002
12	rs2695009	19931411	0.84	0.289034762536342	0.88	0.230271256315472	0.0297503225470219	0.0371143329247355	0.0033	0.0043	0.0205	0.1558	0.0051	0.1595	0.2144	0.01	0.0026	0.0108	0.0062	0.0124	0.0036	0.0068	0.0125	0.1218	0.1634	0.0023	0.0013	0.0098	0.0191	0.0118	0.0103	0.0177	0.0072	0.0019
12	rs1581613	19931643	0.84	0.289034762536342	0.88	0.230271256315472	0.0302000042407814	0.0345414593067033	0.0032	0.0043	0.0204	0.1561	0.0051	0.1593	0.2144	0.01	0.0026	0.0108	0.0062	0.0124	0.0036	0.0068	0.0126	0.1215	0.1636	0.0023	0.0012	0.0099	0.0191	0.012	0.0103	0.0177	0.0074	0.0019
12	rs7959584	19932384	0.84	0.289034762536342	0.88	0.230271256315472	0.024317231963293	0.0177919156682351	0.0033	0.0041	0.0207	0.1578	0.0053	0.1584	0.2134	0.01	0.0026	0.0109	0.0059	0.0127	0.0034	0.0069	0.0128	0.1207	0.1627	0.0022	0.0011	0.0104	0.0189	0.0124	0.0105	0.0181	0.0077	0.0019
12	rs34526608	19932485	0.84	0.289034762536342	0.88	0.230271256315472	0.0245666035189946	0.0203641594591037	0.0033	0.0041	0.0206	0.1578	0.0053	0.1583	0.2134	0.01	0.0026	0.0109	0.006	0.0127	0.0034	0.0069	0.0128	0.1206	0.1627	0.0022	0.0011	0.0104	0.0189	0.0124	0.0105	0.0181	0.0077	0.0019
12	rs11613462	19933196	0.84	0.289034762536342	0.88	0.230271256315472	0.0418164904834663	0.0564303715929338	0.0034	0.0041	0.0207	0.158	0.0054	0.1583	0.213	0.01	0.0026	0.0109	0.006	0.0127	0.0033	0.007	0.0129	0.1207	0.1625	0.0022	0.0011	0.0104	0.0186	0.0125	0.0105	0.018	0.0077	0.0019
12	rs73069730	19933262	0.84	0.289034762536342	0.88	0.230271256315472	0.0431533288544973	0.0624705832802539	0.0034	0.0041	0.0207	0.158	0.0054	0.1583	0.213	0.01	0.0026	0.0109	0.006	0.0127	0.0033	0.007	0.0129	0.1207	0.1625	0.0022	0.0011	0.0104	0.0186	0.0125	0.0105	0.018	0.0077	0.0019
12	rs2731630	19937498	0.84	0.289034762536342	0.88	0.230271256315472	0.135155869246404	0.0182851640271501	0.0044	0.0042	0.022	0.1592	0.0062	0.1576	0.2101	0.01	0.0025	0.0112	0.0059	0.013	0.0029	0.0079	0.0136	0.1213	0.161	0.0021	7e-04	0.0105	0.0166	0.0135	0.0107	0.0178	0.008	0.0016
12	rs10770550	19943220	0.84	0.289034762536342	0.88	0.230271256315472	0.159328037944772	0.00625514496233308	0.0045	0.0042	0.0222	0.1592	0.0062	0.1575	0.2101	0.01	0.0026	0.0112	0.0058	0.0134	0.0029	0.008	0.0139	0.1211	0.1607	0.0021	7e-04	0.0106	0.0165	0.0135	0.0107	0.0177	0.0081	0.0015
12	rs61918522	19952886	0.84	0.289034762536342	0.88	0.230271256315472	0.166774548029565	0.00136290102176225	0.0046	0.0041	0.0224	0.1591	0.0063	0.1576	0.2099	0.0099	0.0026	0.0112	0.0059	0.0135	0.0028	0.0081	0.0139	0.1207	0.161	0.002	6e-04	0.0107	0.0165	0.0136	0.0107	0.0176	0.008	0.0015
12	rs2731598	19959375	0.84	0.289034762536342	0.88	0.230271256315472	0.171445110642364	0.001647113599016	0.0046	0.004	0.0224	0.1587	0.0064	0.1575	0.2097	0.0099	0.0025	0.0112	0.0059	0.0134	0.0028	0.0084	0.0139	0.1207	0.1611	0.0022	5e-04	0.0108	0.0164	0.0141	0.0108	0.0174	0.008	0.0015
12	rs2731594	19964114	0.84	0.289034762536342	0.89	0.20310604818777	0.17431234108766	0.00167935710784455	0.0046	0.004	0.0224	0.1586	0.0064	0.1574	0.2097	0.0099	0.0025	0.0112	0.006	0.0134	0.0028	0.0084	0.0139	0.1207	0.1611	0.0022	5e-04	0.0108	0.0164	0.0143	0.0108	0.0173	0.008	0.0015
12	rs117360152	19964634	0.84	0.289034762536342	0.9	0.178319663885856	0.173162134805901	0.00169018250108106	0.0046	0.004	0.0224	0.1587	0.0064	0.1574	0.2094	0.0099	0.0025	0.0112	0.006	0.0134	0.0028	0.0084	0.0139	0.1209	0.1611	0.0022	5e-04	0.0108	0.0164	0.0143	0.0108	0.0173	0.008	0.0015
12	rs11044882	19970967	0.84	0.289034762536342	0.91	0.155803491158275	0.175322396711194	0.00200912573058092	0.0046	0.004	0.0224	0.1587	0.0066	0.1574	0.2093	0.0099	0.0025	0.0112	0.006	0.0134	0.0028	0.0084	0.0139	0.1208	0.1612	0.0022	5e-04	0.0108	0.0163	0.0144	0.0108	0.0173	0.008	0.0015
12	rs10770558	19975862	0.84	0.289034762536342	0.91	0.155803491158275	0.184974877308026	0.00226855755860148	0.0047	0.0039	0.0224	0.159	0.0066	0.1574	0.2091	0.0099	0.0025	0.0112	0.006	0.0134	0.0027	0.0085	0.0139	0.1207	0.1612	0.0022	5e-04	0.0108	0.0163	0.0145	0.0108	0.0172	0.008	0.0015
12	rs118162374	19980873	0.84	0.289034762536342	0.91	0.155803491158275	0.193202108217026	0.00319849812721499	0.0047	0.0038	0.0225	0.1591	0.0067	0.1574	0.2084	0.0099	0.0025	0.0113	0.0061	0.0134	0.0027	0.0085	0.0139	0.1204	0.1612	0.0022	5e-04	0.0109	0.0163	0.0146	0.0109	0.0172	0.008	0.0015
12	rs2049616	19989440	0.84	0.289034762536342	0.91	0.155803491158275	0.203912398331067	0.00366273941643366	0.0048	0.0037	0.0226	0.1593	0.007	0.1575	0.2074	0.01	0.0025	0.0114	0.0062	0.0136	0.0025	0.0086	0.0139	0.1201	0.1613	0.0023	6e-04	0.0111	0.0162	0.0148	0.0109	0.0171	0.008	0.0014
12	rs11044893	19994917	0.84	0.289034762536342	0.93	0.117127898734063	0.208990979540589	0.00548610554891248	0.0048	0.0038	0.0229	0.1593	0.0071	0.1572	0.2071	0.0102	0.0025	0.0116	0.0062	0.0136	0.0026	0.0087	0.0138	0.12	0.1615	0.0022	5e-04	0.0111	0.0161	0.0148	0.0109	0.0168	0.008	0.0015
12	rs11044896	19997262	0.84	0.289034762536342	0.93	0.117127898734063	0.208631584171243	0.00588532865155103	0.0048	0.0038	0.0229	0.1593	0.0071	0.1572	0.2071	0.0102	0.0025	0.0116	0.0063	0.0136	0.0026	0.0087	0.0138	0.12	0.1615	0.0022	5e-04	0.0111	0.0161	0.0148	0.0109	0.0168	0.008	0.0015
12	rs55649325	19997513	0.84	0.289034762536342	0.95	0.0861393601425535	0.208352295710582	0.00621101857876926	0.0048	0.0038	0.0229	0.1593	0.0071	0.1575	0.2071	0.0102	0.0025	0.0116	0.0063	0.0136	0.0026	0.0087	0.0138	0.1196	0.1615	0.0022	5e-04	0.0111	0.0161	0.0148	0.0109	0.0168	0.008	0.0015
12	rs2638401	20006985	0.84	0.289034762536342	0.95	0.0861393601425535	0.203872999923543	0.00689023455610279	0.0048	0.0038	0.0231	0.1592	0.0072	0.1573	0.2069	0.0103	0.0025	0.0117	0.0063	0.0137	0.0026	0.0087	0.0138	0.1195	0.1617	0.0022	5e-04	0.0112	0.0162	0.0149	0.0109	0.0164	0.008	0.0015
12	rs76737593	20011371	0.84	0.289034762536342	0.95	0.0861393601425535	0.208073218371334	0.0195273780044194	0.0049	0.0038	0.0231	0.1588	0.0073	0.157	0.2066	0.0103	0.0025	0.0119	0.0065	0.0139	0.0026	0.0087	0.0139	0.1194	0.1612	0.0022	6e-04	0.0112	0.0164	0.015	0.011	0.0164	0.008	0.0016
12	rs11044909	20012639	0.84	0.289034762536342	0.95	0.0861393601425535	0.190348493192319	0.0125205871691302	0.0051	0.0038	0.0232	0.1576	0.0077	0.1562	0.206	0.0105	0.0026	0.0124	0.0067	0.0143	0.0027	0.0086	0.014	0.1194	0.1604	0.0023	7e-04	0.0114	0.017	0.0155	0.0111	0.0162	0.0077	0.0017
12	rs77965049	20012675	0.84	0.289034762536342	0.95	0.0861393601425535	0.194197027766583	0.0136857626381835	0.0051	0.0038	0.0232	0.1576	0.0077	0.1562	0.2059	0.0105	0.0026	0.0124	0.0067	0.0143	0.0027	0.0086	0.014	0.1194	0.1604	0.0023	7e-04	0.0114	0.017	0.0155	0.0111	0.0162	0.0077	0.0017
12	rs77571854	20017324	0.85	0.254661707966279	0.95	0.0861393601425535	0.371141776497015	0.0160998361772707	0.0053	0.0036	0.0229	0.1587	0.008	0.1557	0.2031	0.0107	0.0034	0.0125	0.0068	0.0144	0.0028	0.0084	0.0139	0.1202	0.1603	0.0023	0.001	0.0114	0.0177	0.0152	0.0108	0.0161	0.0074	0.0019
12	rs7959247	20018222	0.85	0.254661707966279	0.94	0.100733208212114	0.375616387119246	0.0156367713903019	0.0053	0.0036	0.0229	0.1587	0.008	0.1557	0.203	0.0107	0.0034	0.0125	0.0068	0.0144	0.0028	0.0084	0.0139	0.1202	0.1603	0.0023	0.001	0.0114	0.0177	0.0152	0.0108	0.0161	0.0074	0.0019
12	rs1527257	20018727	0.85	0.254661707966279	0.94	0.100733208212114	0.377809034217757	0.0158852823013063	0.0053	0.0036	0.0229	0.1588	0.008	0.1557	0.203	0.0107	0.0034	0.0125	0.0068	0.0144	0.0028	0.0084	0.0139	0.1203	0.1603	0.0023	0.001	0.0114	0.0177	0.0152	0.0108	0.0161	0.0074	0.0019
12	rs941223	20021125	0.85	0.254661707966279	0.94	0.100733208212114	0.390207596084203	0.0171198840365831	0.0054	0.0036	0.023	0.159	0.008	0.1555	0.2029	0.0107	0.0034	0.0125	0.0068	0.0144	0.0028	0.0084	0.0139	0.1204	0.1604	0.0023	0.001	0.0114	0.0177	0.015	0.0108	0.0161	0.0074	0.0019
12	rs116997061	20022049	0.85	0.254661707966279	0.94	0.100733208212114	0.40958459545428	0.019056882455571	0.0054	0.0036	0.0231	0.159	0.008	0.1555	0.2029	0.0107	0.0035	0.0125	0.0068	0.0144	0.0028	0.0084	0.0138	0.1204	0.1604	0.0023	0.001	0.0114	0.0177	0.015	0.0108	0.016	0.0074	0.0019
12	rs56927052	20023128	0.85	0.254661707966279	0.94	0.100733208212114	0.432716301927887	0.0236635615162287	0.0054	0.0036	0.0231	0.1591	0.008	0.1556	0.2029	0.0107	0.0035	0.0125	0.0068	0.0144	0.0028	0.0084	0.0138	0.1204	0.1605	0.0023	0.001	0.0114	0.0177	0.015	0.0108	0.0161	0.0074	0.0018
12	rs11044918	20023841	0.85	0.254661707966279	0.94	0.100733208212114	0.446515640556131	0.0227633017649062	0.0054	0.0036	0.0231	0.1591	0.008	0.1556	0.2028	0.0107	0.0035	0.0125	0.0068	0.0144	0.0027	0.0084	0.0138	0.1204	0.1605	0.0023	0.001	0.0114	0.0177	0.015	0.0108	0.016	0.0074	0.0018
12	rs35007279	20025790	0.85	0.254661707966279	0.94	0.100733208212114	0.449923933844168	0.0207686064913801	0.0054	0.0036	0.0231	0.1591	0.0081	0.1557	0.203	0.0107	0.0035	0.0125	0.0068	0.0145	0.0027	0.0083	0.0138	0.1201	0.1605	0.0023	0.001	0.0114	0.0177	0.015	0.0108	0.0161	0.0073	0.0018
12	rs730039	20030873	0.85	0.254661707966279	0.94	0.100733208212114	0.452323320135426	0.0182088497742041	0.0054	0.0036	0.0231	0.1589	0.0082	0.1557	0.2027	0.0107	0.0035	0.0125	0.0069	0.0145	0.0028	0.0084	0.0138	0.12	0.1604	0.0023	0.001	0.0114	0.0175	0.015	0.0108	0.0161	0.0073	0.0019
12	rs7973986	20036137	0.85	0.254661707966279	0.94	0.100733208212114	0.438257687195613	0.0512087796089668	0.0054	0.004	0.0235	0.1587	0.0086	0.1564	0.2006	0.0104	0.004	0.0124	0.0072	0.0148	0.0032	0.0086	0.0143	0.1182	0.1613	0.0028	0.0012	0.0113	0.017	0.015	0.0104	0.0159	0.007	0.0022
12	rs11044925	20046100	0.85	0.254661707966279	0.93	0.117127898734063	0.713277256639421	0.0891325942349568	0.0056	0.0041	0.0238	0.159	0.0085	0.1559	0.2016	0.0103	0.0043	0.0131	0.0072	0.0145	0.003	0.0085	0.0144	0.1182	0.1609	0.0028	0.0013	0.0116	0.0171	0.015	0.0096	0.015	0.0067	0.0023
12	rs11044926	20046132	0.85	0.254661707966279	0.93	0.117127898734063	0.713425892584321	0.0890549898636873	0.0056	0.0041	0.0238	0.159	0.0085	0.1559	0.2016	0.0103	0.0043	0.0131	0.0072	0.0145	0.003	0.0085	0.0144	0.1182	0.1609	0.0028	0.0013	0.0116	0.0171	0.015	0.0096	0.015	0.0067	0.0023
12	rs80326914	20048258	0.85	0.254661707966279	0.93	0.117127898734063	0.745776017928042	0.0877398470770927	0.0056	0.0041	0.0239	0.159	0.0085	0.1557	0.2016	0.0103	0.0043	0.0131	0.0072	0.0145	0.003	0.0085	0.0145	0.1182	0.1609	0.0028	0.0013	0.0116	0.0171	0.015	0.0096	0.015	0.0067	0.0023
12	rs11044929	20048513	0.85	0.254661707966279	0.93	0.117127898734063	0.733015703268291	0.0813573477662263	0.0056	0.0041	0.0239	0.1594	0.0085	0.1557	0.2018	0.0103	0.0043	0.0128	0.0073	0.0145	0.003	0.0085	0.0146	0.118	0.1605	0.0028	0.0014	0.0116	0.0171	0.015	0.0096	0.015	0.0067	0.0023
12	rs6487052	20065496	0.85	0.254661707966279	0.93	0.117127898734063	1.42748748819611	0.123033788456447	0.0057	0.0042	0.024	0.1591	0.0086	0.1553	0.2018	0.0097	0.005	0.0126	0.0078	0.0141	0.003	0.0083	0.0146	0.1182	0.1612	0.0031	0.0015	0.0115	0.017	0.015	0.0097	0.0146	0.0065	0.0024
12	rs11044939	20065876	0.85	0.254661707966279	0.93	0.117127898734063	1.41508575905873	0.130412110841988	0.0057	0.0042	0.0238	0.1592	0.0086	0.1552	0.2019	0.0097	0.005	0.0127	0.008	0.014	0.003	0.0084	0.0145	0.1181	0.1611	0.0031	0.0015	0.0116	0.017	0.0149	0.0097	0.0147	0.0065	0.0024
12	rs74875505	20069139	0.85	0.254661707966279	0.93	0.117127898734063	1.7378810521656	0.163507035332616	0.0059	0.0043	0.024	0.1595	0.0086	0.1554	0.2021	0.0097	0.0052	0.0127	0.008	0.0135	0.0029	0.0084	0.0143	0.1176	0.1612	0.0031	0.0016	0.0116	0.017	0.0148	0.0097	0.0145	0.0064	0.0025
12	rs10841405	20072962	0.85	0.254661707966279	0.93	0.117127898734063	1.84632609379137	0.198115648868462	0.006	0.0043	0.0241	0.1595	0.0086	0.1557	0.2021	0.0096	0.0052	0.0127	0.0079	0.0132	0.0029	0.0084	0.0142	0.1174	0.1612	0.0031	0.0017	0.0116	0.017	0.0148	0.0097	0.0144	0.0064	0.0026
12	rs10841409	20076298	0.85	0.254661707966279	0.93	0.117127898734063	2.0109259089139	0.186565060719387	0.0063	0.0041	0.0252	0.1592	0.0083	0.157	0.2024	0.0094	0.0051	0.0124	0.0078	0.0132	0.0029	0.0079	0.0141	0.1179	0.1608	0.0033	0.0017	0.0116	0.0174	0.0143	0.0093	0.0141	0.0062	0.0025
12	rs11044944	20076358	0.85	0.254661707966279	0.94	0.100733208212114	1.90444734364266	0.192001641399464	0.0062	0.0041	0.0252	0.1595	0.0082	0.1576	0.2019	0.0094	0.0051	0.0123	0.0077	0.0131	0.0029	0.0078	0.0141	0.1183	0.1607	0.0033	0.0017	0.0116	0.0175	0.0142	0.0092	0.0142	0.006	0.0025
12	rs61918864	20076928	0.86	0.223270892544248	0.94	0.100733208212114	1.27238426721123	0.13730679929143	0.006	0.004	0.0263	0.1591	0.0078	0.1593	0.2023	0.009	0.0043	0.0115	0.0071	0.0123	0.0027	0.0073	0.0141	0.1201	0.1617	0.0035	0.0015	0.0115	0.0183	0.0143	0.0087	0.0135	0.0057	0.0023
12	rs2694992	20077135	0.86	0.223270892544248	0.94	0.100733208212114	0.927882497416969	0.0833876767461409	0.0057	0.0039	0.0266	0.1591	0.0077	0.1602	0.2025	0.0089	0.0041	0.0112	0.0069	0.0121	0.0026	0.0072	0.0139	0.1207	0.1622	0.0035	0.0014	0.0114	0.0186	0.0143	0.0085	0.0133	0.0056	0.0022
12	rs57747810	20077695	0.86	0.223270892544248	0.94	0.100733208212114	0.322675018439162	0.0750991219077738	0.0048	0.0037	0.0274	0.1587	0.0075	0.1623	0.2024	0.0085	0.0034	0.0106	0.0063	0.0117	0.0026	0.0066	0.0138	0.1218	0.1632	0.0038	0.0016	0.0112	0.0192	0.0148	0.0081	0.0128	0.0056	0.0021
12	rs7957055	20079447	0.84	0.289034762536342	0.94	0.100733208212114	0.153313689430482	0.02738384419659	0.0046	0.0034	0.0285	0.1576	0.0072	0.1648	0.2018	0.008	0.0026	0.0097	0.0055	0.0112	0.0029	0.006	0.0137	0.123	0.1639	0.0042	0.0018	0.0111	0.0201	0.0157	0.0075	0.0125	0.0056	0.0021
12	rs17289157	20079490	0.84	0.289034762536342	0.94	0.100733208212114	0.154519073240277	0.0280834937104366	0.0046	0.0034	0.0285	0.1576	0.0072	0.1648	0.2019	0.008	0.0026	0.0097	0.0055	0.0112	0.0029	0.006	0.0137	0.123	0.1639	0.0042	0.0018	0.0111	0.0201	0.0157	0.0076	0.0125	0.0056	0.0021
12	rs10505845	20085660	0.84	0.289034762536342	0.94	0.100733208212114	0.0921076670831362	0.00768022255884735	0.0042	0.0034	0.0284	0.1576	0.0071	0.1644	0.2026	0.008	0.0025	0.0098	0.0055	0.0112	0.0029	0.0059	0.0137	0.1228	0.1649	0.0042	0.0018	0.0112	0.0201	0.0156	0.008	0.0122	0.0053	0.0021
12	rs11044951	20093620	0.84	0.289034762536342	0.94	0.100733208212114	0.0870140047476751	0.00458113892261047	0.0041	0.0034	0.0283	0.1575	0.0071	0.1645	0.2028	0.0079	0.0024	0.0099	0.0054	0.0112	0.0028	0.0059	0.0138	0.1222	0.1656	0.0042	0.0018	0.0112	0.02	0.0156	0.008	0.0121	0.0053	0.0022
12	rs74838568	20099140	0.83	0.326509998324372	0.94	0.100733208212114	0.0724657693892172	0.00488603483564525	0.004	0.0035	0.0281	0.1576	0.007	0.1653	0.2029	0.0077	0.0024	0.0096	0.0052	0.0113	0.0026	0.0058	0.0139	0.1226	0.1657	0.0042	0.0018	0.0111	0.0198	0.0157	0.008	0.0121	0.0053	0.0022
12	rs61918865	20099306	0.83	0.326509998324372	0.94	0.100733208212114	0.0721933933093404	0.00488603483564525	0.004	0.0035	0.0281	0.1576	0.007	0.1653	0.2029	0.0077	0.0024	0.0096	0.0052	0.0113	0.0026	0.0058	0.0139	0.1226	0.1657	0.0042	0.0018	0.0111	0.0198	0.0157	0.008	0.0121	0.0053	0.0022
12	rs75520513	20103757	0.83	0.326509998324372	0.95	0.0861393601425535	0.056764404435444	0.00665970559639874	0.0039	0.0035	0.0278	0.1576	0.0069	0.1658	0.2025	0.0076	0.0023	0.0094	0.005	0.0114	0.0026	0.0056	0.0138	0.1233	0.1658	0.0042	0.0018	0.0111	0.0198	0.0158	0.008	0.0122	0.0053	0.0023
12	rs2728641	20111569	0.82	0.36720095628419	0.95	0.0861393601425535	0.0519750689164285	0.0145937694185621	0.0038	0.0036	0.0277	0.1575	0.0068	0.1664	0.2027	0.0074	0.0022	0.0092	0.0048	0.0115	0.0025	0.0055	0.0138	0.1235	0.1661	0.0042	0.0017	0.011	0.0198	0.0158	0.008	0.0123	0.0053	0.0024
12	rs117934164	20118528	0.82	0.36720095628419	0.94	0.100733208212114	0.0405509835382019	0.0181707512241324	0.0036	0.0036	0.0275	0.1579	0.0066	0.1672	0.2033	0.0071	0.0021	0.009	0.0042	0.0122	0.0025	0.0054	0.0137	0.1239	0.1666	0.0042	0.0016	0.0108	0.0196	0.0153	0.0079	0.0125	0.0051	0.0024
12	rs117345661	20121505	0.82	0.36720095628419	0.94	0.100733208212114	0.0403521085007664	0.0220467833097127	0.0036	0.0036	0.0275	0.158	0.0066	0.1673	0.2034	0.0071	0.0021	0.009	0.004	0.0123	0.0025	0.0053	0.0136	0.1239	0.1666	0.0042	0.0016	0.0108	0.0196	0.0152	0.0079	0.0125	0.0051	0.0024
12	rs61918884	20122470	0.82	0.36720095628419	0.94	0.100733208212114	0.0408791670460999	0.0223825980978101	0.0036	0.0036	0.0275	0.158	0.0066	0.1674	0.2034	0.007	0.0021	0.009	0.004	0.0123	0.0025	0.0053	0.0136	0.1239	0.1667	0.0042	0.0016	0.0108	0.0196	0.0152	0.0079	0.0125	0.0051	0.0024
12	rs17290442	20122534	0.82	0.36720095628419	0.94	0.100733208212114	0.0409077906493243	0.0227208493050022	0.0036	0.0036	0.0275	0.158	0.0066	0.1674	0.2034	0.007	0.0021	0.009	0.004	0.0124	0.0025	0.0053	0.0136	0.1239	0.1667	0.0042	0.0016	0.0108	0.0196	0.0152	0.0079	0.0125	0.0051	0.0024
12	rs73080193	20125065	0.82	0.36720095628419	0.94	0.100733208212114	0.0391590329987954	0.0279897283905579	0.0036	0.0036	0.0274	0.1581	0.0066	0.1675	0.2035	0.007	0.0021	0.009	0.004	0.0124	0.0025	0.0053	0.0136	0.124	0.1667	0.0042	0.0016	0.0107	0.0196	0.0151	0.0079	0.0125	0.0051	0.0024
12	rs11044961	20128692	0.82	0.36720095628419	0.94	0.100733208212114	0.0402529228478356	0.0530082457957203	0.0036	0.0037	0.0274	0.1581	0.0065	0.1676	0.2036	0.007	0.002	0.0089	0.004	0.0124	0.0024	0.0053	0.0136	0.124	0.1668	0.0041	0.0016	0.0107	0.0195	0.015	0.0078	0.0125	0.0051	0.0024
12	rs79754311	20129090	0.82	0.36720095628419	0.94	0.100733208212114	0.0399563719283393	0.051085675261764	0.0036	0.0037	0.0274	0.1581	0.0065	0.1676	0.2036	0.007	0.002	0.0089	0.004	0.0124	0.0024	0.0053	0.0136	0.124	0.1668	0.0041	0.0016	0.0107	0.0195	0.015	0.0078	0.0125	0.0051	0.0024
12	rs2900442	20130875	0.82	0.36720095628419	0.94	0.100733208212114	0.0375703871275341	0.0522603661538832	0.0035	0.0038	0.0274	0.1582	0.0065	0.1676	0.2036	0.007	0.002	0.0089	0.004	0.0124	0.0024	0.0053	0.0135	0.1238	0.1668	0.0041	0.0016	0.0109	0.0197	0.0149	0.0078	0.0125	0.0051	0.0024
12	rs7303830	20135242	0.82	0.36720095628419	0.94	0.100733208212114	0.035401269421807	0.0470367950796664	0.0036	0.0038	0.0274	0.158	0.0065	0.1675	0.2034	0.0069	0.002	0.0089	0.0039	0.0123	0.0024	0.0053	0.0134	0.1244	0.1671	0.004	0.0016	0.011	0.0198	0.0147	0.0078	0.0124	0.0051	0.0025
12	rs77768570	20135951	0.82	0.36720095628419	0.95	0.0861393601425535	0.0374355565706336	0.0332106743263381	0.0039	0.0038	0.0273	0.158	0.0062	0.1674	0.2031	0.0069	0.002	0.0088	0.0039	0.0123	0.0024	0.0056	0.0136	0.124	0.167	0.004	0.0016	0.011	0.0198	0.0147	0.0078	0.0126	0.0053	0.0025
12	rs17369183	20136035	0.82	0.36720095628419	0.95	0.0861393601425535	0.0465989807002773	0.0330586696625765	0.004	0.0038	0.0273	0.158	0.0065	0.1674	0.203	0.0069	0.002	0.0088	0.0039	0.0123	0.0024	0.0056	0.0136	0.1239	0.167	0.004	0.0016	0.011	0.0198	0.0147	0.0078	0.0126	0.0054	0.0025
12	rs78729764	20146185	0.82	0.36720095628419	0.95	0.0861393601425535	0.0203504486389758	0.0367416267445653	0.0037	0.0037	0.027	0.1584	0.0062	0.1684	0.2037	0.0065	0.0018	0.0082	0.0041	0.0122	0.0024	0.0056	0.0136	0.1237	0.1681	0.0036	0.0016	0.0109	0.0199	0.0146	0.0075	0.0127	0.005	0.0024
12	rs17310240	20147892	0.82	0.36720095628419	0.96	0.0732232110783407	0.0190195512860911	0.0340780870354446	0.0037	0.0038	0.0269	0.1584	0.0062	0.1685	0.2038	0.0064	0.0018	0.0082	0.0041	0.0122	0.0024	0.0056	0.0135	0.1237	0.1682	0.0036	0.0016	0.0109	0.02	0.0146	0.0075	0.0127	0.0049	0.0024
12	rs114807580	20150910	0.82	0.36720095628419	0.96	0.0732232110783407	0.0185821605536187	0.0448059960137216	0.0036	0.0038	0.0269	0.1584	0.0062	0.1686	0.2038	0.0064	0.0018	0.008	0.0042	0.0122	0.0024	0.0057	0.0135	0.1236	0.1683	0.0035	0.0016	0.0109	0.02	0.0146	0.0075	0.0127	0.005	0.0024
12	rs10841426	20151739	0.82	0.36720095628419	0.95	0.0861393601425535	0.0210585483252398	0.0914732154460973	0.0036	0.0038	0.027	0.1584	0.0062	0.1686	0.2038	0.0064	0.0018	0.008	0.0042	0.0122	0.0024	0.0057	0.0135	0.1236	0.1683	0.0035	0.0016	0.0109	0.02	0.0146	0.0075	0.0127	0.005	0.0024
12	rs11044977	20158160	0.82	0.36720095628419	0.95	0.0861393601425535	0.0311610589650313	0.0821820760467997	0.0035	0.0038	0.0274	0.1592	0.0061	0.169	0.2032	0.0064	0.0016	0.0078	0.0042	0.0124	0.0023	0.0058	0.0138	0.1227	0.1682	0.0033	0.0015	0.0108	0.0202	0.0151	0.0075	0.0128	0.0049	0.0024
12	rs61911276	20160507	0.82	0.36720095628419	0.95	0.0861393601425535	0.0261641426010976	0.0794955290774959	0.0035	0.0038	0.0276	0.1593	0.006	0.1694	0.2031	0.0064	0.0016	0.0079	0.0042	0.0124	0.0023	0.0058	0.0137	0.1227	0.1682	0.0032	0.0015	0.0107	0.0202	0.0149	0.0074	0.0127	0.005	0.0024
12	rs7973748	20164705	0.82	0.36720095628419	0.95	0.0861393601425535	0.0237945660056217	0.0753890267327221	0.0035	0.0038	0.0276	0.1596	0.006	0.1698	0.2028	0.0064	0.0015	0.008	0.0042	0.0124	0.0023	0.0058	0.0137	0.1226	0.1684	0.0031	0.0015	0.0105	0.0203	0.0147	0.0074	0.0126	0.0049	0.0024
12	Affx-35720446	20166069	0.82	0.36720095628419	0.95	0.0861393601425535	0.0236968604691673	0.0920228242190102	0.0034	0.0037	0.0275	0.1596	0.006	0.1697	0.2029	0.0064	0.0015	0.0081	0.0042	0.0125	0.0023	0.0058	0.0137	0.1224	0.1686	0.003	0.0015	0.0105	0.0204	0.0147	0.0074	0.0126	0.0049	0.0024
12	rs34169436	20169706	0.82	0.36720095628419	0.95	0.0861393601425535	0.0253052312735391	0.0968671493317768	0.0034	0.0037	0.0275	0.1599	0.006	0.1693	0.2029	0.0065	0.0014	0.0081	0.0042	0.0126	0.0023	0.0058	0.0137	0.1217	0.1686	0.003	0.0015	0.0106	0.0208	0.0149	0.0075	0.0127	0.0049	0.0023
12	rs2728586	20175190	0.82	0.36720095628419	0.95	0.0861393601425535	0.0281308487423873	0.094551885122987	0.0033	0.0037	0.0275	0.1599	0.006	0.1691	0.2029	0.0066	0.0013	0.0082	0.0042	0.0127	0.0023	0.0059	0.0138	0.1215	0.1686	0.003	0.0014	0.0106	0.021	0.0149	0.0075	0.0128	0.0049	0.0023
12	rs79828365	20177148	0.82	0.36720095628419	0.95	0.0861393601425535	0.0279219316990413	0.0959863518267054	0.0033	0.0037	0.0275	0.1599	0.006	0.1691	0.2029	0.0066	0.0013	0.0082	0.0042	0.0127	0.0023	0.0059	0.0138	0.1214	0.1686	0.003	0.0014	0.0106	0.021	0.0149	0.0075	0.0128	0.0049	0.0023
12	rs11044999	20182895	0.82	0.36720095628419	0.95	0.0861393601425535	0.0316016606969214	0.110789343161344	0.0035	0.0037	0.0275	0.1598	0.0061	0.1684	0.2028	0.0067	0.0014	0.0083	0.0042	0.0127	0.0027	0.0059	0.0138	0.1212	0.1684	0.003	0.0015	0.0106	0.0213	0.015	0.0075	0.0129	0.0049	0.0024
12	rs2417820	20190474	0.82	0.36720095628419	0.95	0.0861393601425535	0.0275073997031151	0.0973489153999478	0.0035	0.0037	0.0274	0.1598	0.0061	0.168	0.2022	0.0068	0.0015	0.0084	0.0042	0.0127	0.0028	0.0059	0.0137	0.1212	0.1683	0.003	0.0016	0.0108	0.0214	0.0151	0.0076	0.0129	0.0049	0.0024
12	rs3752728	20192972	0.82	0.36720095628419	0.95	0.0861393601425535	0.0281749719144117	0.0984766776535603	0.0036	0.0038	0.0274	0.1597	0.0061	0.168	0.2019	0.0068	0.0015	0.0084	0.0042	0.0127	0.0029	0.0059	0.0137	0.121	0.1678	0.0031	0.0017	0.0108	0.0215	0.0149	0.0079	0.0129	0.0049	0.0025
12	rs75169772	20196154	0.82	0.36720095628419	0.95	0.0861393601425535	0.0243371147249579	0.0494364340385127	0.0036	0.0039	0.0274	0.1596	0.0061	0.1679	0.2016	0.0068	0.0015	0.0084	0.0042	0.0127	0.003	0.0059	0.0137	0.1209	0.1677	0.0032	0.0017	0.0108	0.0215	0.015	0.0079	0.0129	0.0049	0.0025
12	rs34662919	20197472	0.82	0.36720095628419	0.95	0.0861393601425535	0.0237847824769574	0.0408232272498776	0.0036	0.0039	0.0274	0.1595	0.0061	0.1678	0.2015	0.0069	0.0015	0.0084	0.0042	0.0127	0.003	0.0059	0.0137	0.1209	0.1677	0.0032	0.0017	0.0108	0.0216	0.015	0.0079	0.013	0.0049	0.0026
12	rs17313029	20215110	0.82	0.36720095628419	0.95	0.0861393601425535	0.0439302011804431	0.0921014462994714	0.0039	0.0042	0.0274	0.1588	0.0063	0.1664	0.1984	0.0073	0.0018	0.0087	0.0044	0.0128	0.0036	0.0062	0.0138	0.12	0.1668	0.0039	0.002	0.011	0.0223	0.0153	0.0081	0.0138	0.005	0.003
12	rs4529948	20218803	0.82	0.36720095628419	0.95	0.0861393601425535	0.0891300248760888	0.200098280091816	0.0041	0.0044	0.0275	0.1581	0.0064	0.1654	0.1962	0.0076	0.002	0.009	0.0044	0.0129	0.0041	0.0064	0.014	0.1195	0.1662	0.0044	0.0023	0.0112	0.0228	0.0156	0.0083	0.0145	0.0049	0.0033
12	rs4762746	20230357	0.82	0.36720095628419	0.94	0.100733208212114	0.0960488305424393	0.251269512319485	0.0041	0.0045	0.0275	0.1577	0.0065	0.1648	0.1956	0.0077	0.002	0.0091	0.0045	0.013	0.0042	0.0065	0.0141	0.1194	0.1658	0.0046	0.0024	0.0112	0.0229	0.0157	0.0084	0.0148	0.005	0.0034
12	rs10770612	20230639	0.82	0.36720095628419	0.94	0.100733208212114	0.0960739472472638	0.249245701260408	0.0041	0.0045	0.0275	0.1577	0.0065	0.1648	0.1956	0.0077	0.002	0.0091	0.0045	0.013	0.0042	0.0064	0.0141	0.1194	0.1658	0.0046	0.0024	0.0112	0.0229	0.0157	0.0084	0.0148	0.005	0.0034
12	rs79013608	20230940	0.82	0.36720095628419	0.93	0.117127898734063	0.092941692420525	0.23072049778309	0.0041	0.0045	0.0275	0.1577	0.0065	0.1648	0.1956	0.0077	0.002	0.0091	0.0045	0.013	0.0042	0.0064	0.0141	0.1194	0.1658	0.0046	0.0024	0.0112	0.0229	0.0157	0.0084	0.0148	0.005	0.0034
12	rs78973055	20233284	0.82	0.36720095628419	0.93	0.117127898734063	0.0852791551054111	0.164190091256066	0.0042	0.0045	0.0275	0.1576	0.0064	0.1648	0.1956	0.0077	0.0021	0.0091	0.0045	0.013	0.0042	0.0064	0.0141	0.1195	0.1657	0.0046	0.0024	0.0112	0.0229	0.0156	0.0084	0.0148	0.0049	0.0034
12	rs78153808	20236709	0.82	0.36720095628419	0.93	0.117127898734063	0.0804092877360997	0.152050501280167	0.0042	0.0046	0.0274	0.1574	0.0064	0.1646	0.1956	0.0078	0.0021	0.0092	0.0045	0.013	0.0043	0.0064	0.0141	0.1195	0.1657	0.0046	0.0024	0.0112	0.023	0.0157	0.0084	0.0149	0.0049	0.0035
12	rs73071660	20243244	0.82	0.36720095628419	0.93	0.117127898734063	0.0716506376153801	0.157020324167368	0.0043	0.0046	0.0272	0.1567	0.0064	0.1643	0.1956	0.0078	0.0022	0.0093	0.0044	0.0131	0.0044	0.0064	0.0141	0.1197	0.1654	0.0046	0.0025	0.0112	0.0231	0.0157	0.0083	0.0152	0.0049	0.0035
12	rs3886355	20247409	0.82	0.36720095628419	0.92	0.135444945858012	0.0632678324642541	0.163312060790751	0.0043	0.0046	0.0271	0.1561	0.0064	0.1638	0.1956	0.0078	0.0023	0.0093	0.0044	0.0132	0.0046	0.0064	0.0141	0.1198	0.1652	0.0046	0.0026	0.0112	0.0233	0.0158	0.0084	0.0154	0.0049	0.0036
12	rs7484364	20249136	0.82	0.36720095628419	0.92	0.135444945858012	0.0527027172822018	0.205663625006384	0.0043	0.0047	0.0271	0.1554	0.0063	0.1637	0.1954	0.0079	0.0025	0.0093	0.0043	0.0134	0.0048	0.0063	0.0141	0.1198	0.1648	0.0046	0.0027	0.0113	0.0234	0.0159	0.0084	0.0158	0.005	0.0037
12	rs35647653	20251030	0.83	0.326509998324372	0.92	0.135444945858012	0.0538155684893048	0.20124914548629	0.0044	0.0047	0.0269	0.1548	0.0063	0.1633	0.1949	0.0081	0.0025	0.0094	0.0044	0.0136	0.0048	0.0064	0.0141	0.1195	0.1651	0.0047	0.0028	0.0113	0.0235	0.0159	0.0084	0.016	0.0051	0.0037
12	rs11045044	20257908	0.83	0.326509998324372	0.92	0.135444945858012	0.0517564175406722	0.225481738887739	0.0045	0.0047	0.0267	0.154	0.0063	0.1628	0.1944	0.0082	0.0026	0.0094	0.0044	0.014	0.005	0.0066	0.0141	0.1193	0.1654	0.0048	0.0028	0.0114	0.0236	0.016	0.0085	0.0163	0.0052	0.0038
12	rs12310231	20264279	0.83	0.326509998324372	0.92	0.135444945858012	0.0458675349632749	0.231487736252763	0.0045	0.0046	0.0269	0.1533	0.0063	0.1629	0.1932	0.0083	0.0026	0.0095	0.0044	0.0143	0.0051	0.0068	0.0143	0.1191	0.1652	0.0047	0.0032	0.0115	0.0237	0.0161	0.0084	0.0164	0.0056	0.0038
12	rs67179052	20273905	0.84	0.289034762536342	0.92	0.135444945858012	0.0570507361586352	0.250032123118875	0.0046	0.0045	0.027	0.1513	0.0062	0.1626	0.1928	0.0085	0.0026	0.0097	0.0044	0.0148	0.0053	0.0071	0.0147	0.1181	0.1649	0.0048	0.0033	0.0118	0.0239	0.0162	0.0085	0.017	0.0058	0.0039
12	rs74332689	20274416	0.84	0.289034762536342	0.92	0.135444945858012	0.0603197415390526	0.255445767887816	0.0046	0.0045	0.027	0.1511	0.0062	0.1625	0.1928	0.0085	0.0026	0.0097	0.0044	0.0149	0.0053	0.0071	0.0147	0.118	0.1648	0.0048	0.0033	0.0118	0.0239	0.0163	0.0085	0.0171	0.0058	0.0039
12	rs77821460	20274936	0.84	0.289034762536342	0.92	0.135444945858012	0.0740289197559345	0.225155616494644	0.0046	0.0045	0.027	0.1513	0.0062	0.1625	0.1928	0.0085	0.0024	0.0097	0.0044	0.0149	0.0051	0.0072	0.0147	0.118	0.1649	0.0048	0.0033	0.0118	0.024	0.0163	0.0085	0.0171	0.0059	0.0038
12	rs78598532	20274968	0.84	0.289034762536342	0.92	0.135444945858012	0.0740076518528885	0.225699239170223	0.0046	0.0045	0.027	0.1513	0.0062	0.1625	0.1928	0.0085	0.0024	0.0097	0.0044	0.0149	0.0051	0.0072	0.0147	0.118	0.1649	0.0048	0.0033	0.0118	0.024	0.0163	0.0085	0.0171	0.0059	0.0038
12	rs2303658	20278430	0.84	0.289034762536342	0.92	0.135444945858012	0.100171656447005	0.261465553772957	0.0047	0.0046	0.027	0.1498	0.0062	0.1621	0.1926	0.0086	0.0024	0.0098	0.0044	0.0153	0.0053	0.0075	0.0151	0.1172	0.1645	0.0049	0.0034	0.0121	0.0241	0.0165	0.0084	0.0176	0.0061	0.0039
12	rs71463076	20280672	0.85	0.254661707966279	0.92	0.135444945858012	0.14287599925486	0.284101682562465	0.0048	0.0046	0.0272	0.1496	0.0061	0.1619	0.1923	0.0086	0.0024	0.0098	0.0044	0.0153	0.0054	0.0075	0.0152	0.1172	0.1644	0.0049	0.0034	0.0121	0.0241	0.0165	0.0084	0.0176	0.0062	0.004
12	rs11045061	20283673	0.85	0.254661707966279	0.92	0.135444945858012	0.151881231571864	0.292560589846934	0.0048	0.0046	0.0273	0.1495	0.0061	0.1618	0.1921	0.0086	0.0024	0.0098	0.0044	0.0153	0.0054	0.0075	0.0152	0.1172	0.1643	0.005	0.0034	0.0121	0.0242	0.0166	0.0084	0.0177	0.0062	0.004
12	rs11045063	20287145	0.86	0.223270892544248	0.92	0.135444945858012	1.15177743932698	0.957872758237826	0.0053	0.0046	0.028	0.1432	0.0054	0.1589	0.188	0.0085	0.0025	0.0102	0.0045	0.0176	0.0073	0.0079	0.0164	0.1169	0.161	0.0058	0.0044	0.0132	0.0253	0.0182	0.0088	0.0197	0.0069	0.0051
12	rs77874869	20288286	0.86	0.223270892544248	0.92	0.135444945858012	1.6126451587373	1.26578022199153	0.0054	0.0048	0.0284	0.1422	0.0053	0.158	0.188	0.0088	0.0026	0.0104	0.0044	0.0181	0.0075	0.0078	0.0168	0.1167	0.1582	0.0059	0.005	0.0138	0.0257	0.0183	0.0085	0.0204	0.0071	0.0052
12	rs16922688	20290761	0.86	0.223270892544248	0.93	0.117127898734063	1.64346111658915	1.31102407485312	0.0055	0.0049	0.0285	0.142	0.0053	0.1579	0.188	0.0088	0.0026	0.0105	0.0044	0.0182	0.0076	0.0078	0.0168	0.1166	0.1578	0.006	0.0051	0.0139	0.0258	0.0183	0.0084	0.0205	0.0071	0.0052
12	rs977895	20291846	0.86	0.223270892544248	0.93	0.117127898734063	1.68221921846977	1.35163403338753	0.0055	0.0049	0.0286	0.1419	0.0053	0.1579	0.1882	0.0088	0.0026	0.0105	0.0045	0.0182	0.0076	0.0078	0.0168	0.1163	0.1574	0.006	0.0051	0.014	0.0258	0.0183	0.0084	0.0207	0.0071	0.0052
12	rs7967371	20293893	0.86	0.223270892544248	0.93	0.117127898734063	1.6372398650087	1.33155572353216	0.0055	0.0049	0.0287	0.1417	0.0053	0.158	0.1885	0.0088	0.0026	0.0105	0.0047	0.0183	0.0077	0.0078	0.0169	0.1159	0.1568	0.006	0.0052	0.014	0.0258	0.0184	0.0084	0.021	0.0071	0.0052
12	rs117233043	20305518	0.86	0.223270892544248	0.94	0.100733208212114	1.79171258228132	1.45498170762842	0.0056	0.0049	0.0288	0.1417	0.0052	0.158	0.1882	0.0089	0.0026	0.0105	0.0047	0.0183	0.0078	0.0078	0.0169	0.1155	0.1565	0.006	0.0052	0.0141	0.0259	0.0186	0.0085	0.021	0.007	0.0052
12	rs77815734	20307118	0.86	0.223270892544248	0.94	0.100733208212114	1.81260956297378	1.46952778791122	0.0056	0.0049	0.0288	0.1417	0.0052	0.158	0.1882	0.0089	0.0026	0.0105	0.0047	0.0183	0.0078	0.0078	0.0169	0.1155	0.1564	0.006	0.0052	0.0141	0.0259	0.0186	0.0085	0.021	0.007	0.0052
12	rs1427988	20313437	0.86	0.223270892544248	0.94	0.100733208212114	1.85909241178808	1.49044605014052	0.0057	0.005	0.029	0.1416	0.0052	0.158	0.188	0.009	0.0026	0.0105	0.0048	0.0182	0.0079	0.0078	0.0169	0.1152	0.1562	0.0061	0.0052	0.0142	0.0259	0.0188	0.0085	0.0212	0.007	0.0052
12	rs10083148	20317201	0.86	0.223270892544248	0.94	0.100733208212114	1.82357356558155	1.45139156513242	0.0057	0.005	0.0289	0.1419	0.0053	0.1582	0.1879	0.0091	0.0026	0.0105	0.0049	0.0183	0.008	0.0077	0.0169	0.1151	0.1558	0.0055	0.0052	0.0142	0.026	0.0191	0.0085	0.021	0.0069	0.0052
12	rs61911281	20317548	0.86	0.223270892544248	0.94	0.100733208212114	1.85303006261595	1.47569546966014	0.0057	0.005	0.0289	0.1419	0.0053	0.1582	0.1879	0.0091	0.0026	0.0105	0.0049	0.0183	0.008	0.0077	0.0169	0.115	0.156	0.0055	0.0052	0.0142	0.026	0.0191	0.0085	0.021	0.0069	0.0052
12	rs77183663	20321728	0.86	0.223270892544248	0.94	0.100733208212114	2.50906779506819	1.48598410404779	0.0055	0.0051	0.0284	0.1387	0.0055	0.1557	0.1874	0.0096	0.0027	0.0117	0.0049	0.0186	0.0085	0.0076	0.0173	0.1158	0.1545	0.0053	0.0055	0.0151	0.0268	0.0198	0.0089	0.0218	0.0072	0.0053
12	rs10770618	20327408	0.86	0.223270892544248	0.94	0.100733208212114	2.5220984260973	1.45566570640025	0.0054	0.0052	0.028	0.1371	0.0057	0.1539	0.1883	0.0096	0.0029	0.0125	0.005	0.0184	0.0085	0.0077	0.0177	0.117	0.152	0.0052	0.0059	0.0156	0.0276	0.0204	0.0091	0.0221	0.0075	0.0053
12	rs1991458	20328644	0.86	0.223270892544248	0.94	0.100733208212114	2.49880154875873	1.42084846288351	0.0054	0.0052	0.028	0.1371	0.0057	0.1539	0.1883	0.0096	0.0029	0.0125	0.005	0.0184	0.0085	0.0077	0.0177	0.117	0.1519	0.0052	0.0059	0.0156	0.0276	0.0204	0.0091	0.0221	0.0075	0.0053
12	rs73073652	20330370	0.86	0.223270892544248	0.94	0.100733208212114	2.48318861385279	1.41284635096493	0.0054	0.0052	0.028	0.1371	0.0057	0.1539	0.1883	0.0097	0.0029	0.0125	0.005	0.0184	0.0085	0.0077	0.0177	0.117	0.1519	0.0052	0.0059	0.0157	0.0276	0.0204	0.0091	0.0221	0.0075	0.0053
12	rs7960934	20334200	0.86	0.223270892544248	0.95	0.0861393601425535	2.41431330903082	1.33779314927801	0.0054	0.0052	0.028	0.137	0.0057	0.1539	0.1884	0.0098	0.0029	0.0125	0.005	0.0184	0.0085	0.0077	0.0177	0.117	0.1517	0.0051	0.0059	0.0157	0.0277	0.0204	0.0091	0.0221	0.0074	0.0053
12	rs77242503	20334823	0.86	0.223270892544248	0.95	0.0861393601425535	2.41407726779846	1.35332357635	0.0054	0.0051	0.028	0.137	0.0057	0.1539	0.1885	0.0098	0.0029	0.0126	0.005	0.0185	0.0085	0.0077	0.0177	0.1171	0.1517	0.005	0.0059	0.0157	0.0277	0.0204	0.0091	0.0221	0.0075	0.0052
12	rs12422898	20334981	0.86	0.223270892544248	0.95	0.0861393601425535	2.41549362407166	1.34893149945648	0.0054	0.0051	0.0279	0.137	0.0057	0.1539	0.1885	0.0098	0.0029	0.0126	0.005	0.0185	0.0085	0.0077	0.0177	0.1171	0.1517	0.005	0.0059	0.0157	0.0277	0.0204	0.009	0.0221	0.0075	0.0052
12	rs10505864	20337185	0.86	0.223270892544248	0.95	0.0861393601425535	2.43487662986005	1.3946564873592	0.0053	0.0052	0.0278	0.1366	0.0057	0.154	0.1884	0.0096	0.0031	0.0129	0.0049	0.0184	0.0083	0.0075	0.0176	0.1171	0.1512	0.0049	0.0061	0.0157	0.0278	0.0211	0.009	0.0227	0.0074	0.005
12	rs4762748	20337201	0.86	0.223270892544248	0.96	0.0732232110783407	2.43594173828664	1.40298162189154	0.0053	0.0052	0.0278	0.1366	0.0057	0.1541	0.1885	0.0096	0.0032	0.0129	0.0049	0.0183	0.0083	0.0075	0.0176	0.1172	0.1513	0.0049	0.0061	0.0156	0.0277	0.0211	0.0089	0.0227	0.0074	0.005
12	rs76997144	20344546	0.86	0.223270892544248	0.96	0.0732232110783407	2.61716052043419	1.26427681356757	0.005	0.0051	0.0273	0.1369	0.0056	0.1553	0.1898	0.0096	0.0033	0.0131	0.0049	0.0186	0.0083	0.0069	0.0173	0.118	0.1492	0.0046	0.0062	0.0154	0.0275	0.0213	0.0087	0.0229	0.0076	0.005
12	rs12815060	20347787	0.86	0.223270892544248	0.96	0.0732232110783407	2.60482597812182	1.23394142193828	0.0049	0.0051	0.0273	0.1369	0.0056	0.1555	0.19	0.0096	0.0033	0.0131	0.0049	0.0187	0.0083	0.0068	0.0173	0.1181	0.149	0.0045	0.0063	0.0153	0.0275	0.0213	0.0087	0.023	0.0076	0.005
12	rs12579988	20348651	0.86	0.223270892544248	0.96	0.0732232110783407	2.61123287540579	1.20953439849336	0.0049	0.0051	0.0272	0.1369	0.0056	0.1555	0.1903	0.0096	0.0032	0.0131	0.0049	0.0186	0.0083	0.0068	0.0172	0.1181	0.149	0.0045	0.0062	0.0153	0.0275	0.0213	0.0087	0.023	0.0076	0.005
12	rs1427995	20365563	0.87	0.194736090082605	0.96	0.0732232110783407	2.83187919693043	1.29859692095531	0.0049	0.005	0.0272	0.1366	0.0056	0.156	0.1912	0.0096	0.0032	0.013	0.0049	0.0188	0.0085	0.0068	0.017	0.1179	0.1486	0.0047	0.0062	0.0151	0.0271	0.0213	0.0087	0.0231	0.0075	0.005
12	rs76702537	20368321	0.87	0.194736090082605	0.96	0.0732232110783407	2.84241907863715	1.27330188318469	0.0048	0.005	0.0272	0.1366	0.0056	0.1561	0.1916	0.0096	0.0032	0.0129	0.0049	0.0188	0.0085	0.0068	0.017	0.1179	0.1486	0.0046	0.0062	0.015	0.027	0.0213	0.0086	0.0231	0.0075	0.0049
12	rs67569604	20372444	0.87	0.194736090082605	0.96	0.0732232110783407	2.86266337889243	1.24309518195986	0.0048	0.005	0.0272	0.1367	0.0056	0.1562	0.1919	0.0095	0.0032	0.0129	0.0049	0.0188	0.0086	0.0068	0.0169	0.1179	0.1486	0.0046	0.0062	0.0149	0.0269	0.0213	0.0086	0.0232	0.0075	0.0047
12	rs6487067	20378131	0.87	0.194736090082605	0.97	0.0618608265030667	2.75978128207606	1.20390150356802	0.0046	0.005	0.0272	0.1367	0.0057	0.1564	0.1925	0.0095	0.0032	0.0128	0.0048	0.0188	0.0085	0.0068	0.0167	0.1179	0.1485	0.0046	0.006	0.0148	0.0268	0.0213	0.0086	0.0233	0.0074	0.0047
12	rs7976136	20378217	0.87	0.194736090082605	0.98	0.0519283998033082	2.7613801295729	1.2136791915599	0.0046	0.005	0.0272	0.1367	0.0057	0.1564	0.1925	0.0095	0.0032	0.0128	0.0048	0.0188	0.0085	0.0068	0.0167	0.1179	0.1485	0.0046	0.006	0.0148	0.0268	0.0213	0.0086	0.0234	0.0074	0.0047
12	rs1582907	20380955	0.87	0.194736090082605	0.98	0.0519283998033082	2.13348480785546	1.05996621320796	0.0046	0.0045	0.0277	0.1358	0.0063	0.1607	0.1928	0.009	0.0034	0.0131	0.0052	0.0191	0.0082	0.0076	0.0167	0.1166	0.1462	0.0043	0.0057	0.0134	0.0252	0.0214	0.0089	0.0239	0.0078	0.0048
12	rs77225980	20381935	0.85	0.254661707966279	0.99	0.0433032320256267	1.85238092752804	1.06773812693512	0.0047	0.0044	0.0281	0.1351	0.0067	0.1623	0.193	0.0088	0.0035	0.0129	0.0055	0.0194	0.0082	0.0083	0.017	0.115	0.1446	0.0044	0.0056	0.0128	0.0244	0.022	0.0091	0.0242	0.0081	0.005
12	rs622116	20394299	0.85	0.254661707966279	0.99	0.0433032320256267	1.80220418803287	1.10104901192302	0.0048	0.0044	0.028	0.1338	0.0069	0.1622	0.1937	0.0087	0.0036	0.0128	0.0055	0.0197	0.0083	0.0086	0.0175	0.1144	0.1444	0.0046	0.0059	0.0125	0.0241	0.022	0.0093	0.0244	0.0083	0.0051
12	rs118170434	20395121	0.85	0.254661707966279	0.98	0.0519283998033082	1.80531290542289	1.12243383452535	0.0048	0.0044	0.028	0.1338	0.0069	0.1622	0.1937	0.0087	0.0036	0.0128	0.0055	0.0197	0.0083	0.0085	0.0175	0.1144	0.1444	0.0046	0.0059	0.0125	0.0241	0.022	0.0092	0.0244	0.0083	0.0051
12	rs7303701	20397774	0.85	0.254661707966279	0.98	0.0519283998033082	1.81593934899055	1.10381986300221	0.0047	0.0044	0.0279	0.1337	0.0069	0.1623	0.1941	0.0087	0.0036	0.0128	0.0054	0.0197	0.0083	0.0085	0.0174	0.1145	0.1444	0.0046	0.0059	0.0124	0.0241	0.022	0.0092	0.0244	0.0083	0.0052
12	rs36030251	20400011	0.85	0.254661707966279	0.98	0.0519283998033082	1.8185186945276	1.10267876877265	0.0047	0.0044	0.0279	0.1337	0.0069	0.1624	0.1941	0.0087	0.0036	0.0128	0.0054	0.0197	0.0083	0.0085	0.0174	0.1146	0.1443	0.0046	0.0058	0.0124	0.0241	0.022	0.0092	0.0244	0.0083	0.0051
12	rs192447	20407206	0.85	0.254661707966279	0.98	0.0519283998033082	1.8140056682623	1.0777925311895	0.0048	0.0044	0.0279	0.1337	0.0069	0.1627	0.1943	0.0087	0.0036	0.0128	0.0052	0.0197	0.0082	0.0086	0.0174	0.1147	0.1442	0.0046	0.0058	0.0123	0.0241	0.022	0.0092	0.0243	0.0083	0.0051
12	rs11045131	20416472	0.85	0.254661707966279	0.98	0.0519283998033082	1.72625445965396	1.02882540470083	0.0048	0.0044	0.0278	0.1334	0.0068	0.1632	0.1946	0.0086	0.0036	0.0128	0.0052	0.0198	0.0082	0.0086	0.0173	0.1149	0.1438	0.0046	0.0058	0.0125	0.024	0.022	0.0093	0.0243	0.0083	0.0051
12	rs17375550	20417147	0.85	0.254661707966279	0.98	0.0519283998033082	1.72129506831265	1.03526498767857	0.0048	0.0044	0.0278	0.1334	0.0068	0.1632	0.1946	0.0086	0.0036	0.0129	0.0052	0.0198	0.0082	0.0086	0.0173	0.1149	0.1438	0.0046	0.0057	0.0125	0.024	0.022	0.0093	0.0243	0.0083	0.0051
12	rs274962	20426588	0.85	0.254661707966279	0.98	0.0519283998033082	1.54341771446824	0.979341909787752	0.0048	0.0044	0.0279	0.1332	0.0072	0.163	0.1943	0.0087	0.0036	0.0129	0.0054	0.0198	0.0082	0.0088	0.0174	0.1148	0.1435	0.0045	0.0055	0.0125	0.0239	0.0222	0.0094	0.0242	0.0085	0.0051
12	rs76246867	20427707	0.85	0.254661707966279	1	0.0358647470334966	1.55021999630963	1.00586694424656	0.0048	0.0044	0.0279	0.1332	0.0072	0.163	0.1943	0.0087	0.0036	0.0129	0.0054	0.0198	0.0082	0.0088	0.0174	0.1147	0.1435	0.0045	0.0055	0.0125	0.0239	0.0222	0.0094	0.0242	0.0085	0.005
12	rs12307794	20458686	0.84	0.289034762536342	1	0.0358647470334966	1.42275828811122	0.965813429400634	0.005	0.0044	0.0286	0.1315	0.0075	0.1629	0.1923	0.0087	0.0037	0.0132	0.0059	0.0198	0.008	0.0091	0.0179	0.1137	0.1438	0.0045	0.0056	0.0126	0.0236	0.0229	0.0099	0.0245	0.0089	0.0049
12	rs35920634	20464073	0.83	0.326509998324372	1	0.0358647470334966	1.35977864881149	0.96009484849772	0.005	0.0044	0.0286	0.1313	0.0075	0.1631	0.1918	0.0088	0.0037	0.0132	0.0059	0.0198	0.0079	0.0093	0.018	0.1133	0.1442	0.0045	0.0056	0.0126	0.0235	0.0229	0.0099	0.0245	0.009	0.0049
12	rs11045164	20467697	0.83	0.326509998324372	1	0.0358647470334966	1.33546384944732	0.950895652653519	0.005	0.0044	0.0287	0.1313	0.0075	0.1631	0.1916	0.0088	0.0037	0.0132	0.0059	0.0198	0.0079	0.0093	0.018	0.1132	0.1443	0.0045	0.0056	0.0126	0.0235	0.023	0.0099	0.0245	0.009	0.0049
12	rs12581906	20468094	0.83	0.326509998324372	1	0.0358647470334966	1.34008248945878	0.959936094221534	0.005	0.0044	0.0287	0.1312	0.0075	0.1631	0.1916	0.0088	0.0037	0.0132	0.0059	0.0198	0.0079	0.0093	0.018	0.1132	0.1443	0.0045	0.0056	0.0126	0.0235	0.023	0.0099	0.0245	0.009	0.0049
12	rs7134375	20473758	0.83	0.326509998324372	1	0.0358647470334966	1.30092158356178	0.914433112052589	0.005	0.0044	0.0287	0.1311	0.0075	0.1635	0.1912	0.0088	0.0036	0.0132	0.0059	0.0199	0.0078	0.0094	0.0179	0.1134	0.1443	0.0044	0.0055	0.0127	0.0233	0.0229	0.01	0.0247	0.0091	0.0049
12	rs77600450	20478324	0.83	0.326509998324372	1	0.0358647470334966	1.3323881015317	0.738074214130771	0.0048	0.0044	0.029	0.129	0.0078	0.1638	0.1915	0.0093	0.0031	0.0136	0.0061	0.0198	0.0072	0.0097	0.0181	0.1126	0.1454	0.0042	0.0052	0.0131	0.0227	0.0235	0.0101	0.0254	0.0092	0.0046
12	rs117163345	20479425	0.83	0.326509998324372	1	0.0358647470334966	1.31762360802746	0.71829297141141	0.0048	0.0044	0.029	0.1289	0.0078	0.1638	0.1915	0.0093	0.0031	0.0136	0.0061	0.0198	0.0072	0.0097	0.0181	0.1126	0.1454	0.0042	0.0052	0.0131	0.0227	0.0236	0.0101	0.0254	0.0092	0.0046
12	rs10841488	20480437	0.83	0.326509998324372	1.01	0.0294955121051703	1.29568911341089	0.703535806062254	0.0048	0.0044	0.029	0.1289	0.0078	0.1638	0.1915	0.0093	0.0031	0.0136	0.0061	0.0198	0.0072	0.0097	0.0181	0.1126	0.1454	0.0042	0.0052	0.0131	0.0227	0.0236	0.0101	0.0254	0.0092	0.0046
12	rs7300235	20481286	0.83	0.326509998324372	1.01	0.0294955121051703	1.29778113834602	0.691957490108125	0.0048	0.0044	0.029	0.1287	0.0078	0.1644	0.1913	0.0093	0.0031	0.0136	0.0061	0.0197	0.0072	0.0097	0.0181	0.1126	0.1454	0.0042	0.0052	0.0131	0.0227	0.0236	0.0101	0.0255	0.0092	0.0046
12	rs79800984	20481634	0.83	0.326509998324372	1	0.0358647470334966	1.30568533202888	0.682932946566079	0.0048	0.0044	0.029	0.1287	0.0081	0.1644	0.1913	0.0093	0.0031	0.0136	0.0061	0.0197	0.0072	0.0097	0.0181	0.1124	0.1454	0.0042	0.0052	0.0131	0.0227	0.0236	0.0101	0.0254	0.0092	0.0046
12	rs17376366	20492724	0.83	0.326509998324372	1	0.0358647470334966	1.26625351699337	0.646670004759002	0.0047	0.0043	0.0291	0.1285	0.0082	0.1647	0.1918	0.0093	0.003	0.0136	0.0058	0.0194	0.0069	0.0097	0.0181	0.1125	0.1458	0.004	0.005	0.0132	0.0226	0.0236	0.0102	0.0253	0.0093	0.0046
12	rs61911336	20500961	0.83	0.326509998324372	1	0.0358647470334966	0.891405576949154	0.507629830565208	0.0046	0.0042	0.0294	0.1283	0.0083	0.1647	0.1924	0.0094	0.0029	0.0137	0.006	0.0193	0.0063	0.0097	0.0182	0.1125	0.1464	0.0038	0.0047	0.0134	0.0224	0.0235	0.0103	0.025	0.0095	0.0045
12	rs7975753	20501791	0.83	0.326509998324372	1	0.0358647470334966	0.868778620556541	0.507904988062322	0.0046	0.0042	0.0294	0.1283	0.0083	0.1649	0.1923	0.0094	0.0028	0.0137	0.006	0.0193	0.0062	0.0097	0.0182	0.1122	0.1467	0.0038	0.0047	0.0134	0.0224	0.0235	0.0103	0.025	0.0095	0.0045
12	rs75139018	20507156	0.83	0.326509998324372	1	0.0358647470334966	0.905774555908195	0.436763289897696	0.0046	0.0042	0.0294	0.1284	0.0083	0.1649	0.1928	0.0095	0.0027	0.0137	0.0058	0.0191	0.006	0.0097	0.018	0.1119	0.1472	0.0036	0.0046	0.0136	0.0225	0.0232	0.0105	0.0248	0.0097	0.0045
12	rs3943606	20508037	0.83	0.326509998324372	1	0.0358647470334966	0.884705935244671	0.410913404832249	0.0046	0.0042	0.0294	0.1284	0.0083	0.1649	0.1929	0.0095	0.0027	0.0137	0.0058	0.0191	0.006	0.0097	0.018	0.1119	0.1473	0.0036	0.0045	0.0136	0.0225	0.0232	0.0106	0.0247	0.0098	0.0045
12	rs75269708	20514485	0.83	0.326509998324372	1	0.0358647470334966	0.835699699161065	0.397183414126187	0.0045	0.0042	0.0293	0.1288	0.0084	0.1651	0.1929	0.0094	0.0026	0.0138	0.0058	0.0191	0.0059	0.0096	0.0179	0.1119	0.1476	0.0034	0.0044	0.0137	0.0223	0.0231	0.0107	0.0245	0.0098	0.0044
12	rs10841494	20516358	0.83	0.326509998324372	0.97	0.0618608265030667	0.806853826624892	0.373026481115051	0.0045	0.0042	0.0293	0.1288	0.0084	0.1651	0.1929	0.0093	0.0026	0.0138	0.0058	0.0191	0.0058	0.0096	0.0179	0.1119	0.1477	0.0034	0.0043	0.0137	0.0223	0.0231	0.0107	0.0244	0.0098	0.0044
12	rs79487310	20520295	0.82	0.36720095628419	0.97	0.0618608265030667	0.394123696527258	0.246779211477227	0.0042	0.0037	0.0285	0.1302	0.009	0.1658	0.1949	0.0093	0.0025	0.0139	0.0062	0.0185	0.0053	0.0101	0.0176	0.1119	0.1495	0.0034	0.0036	0.0139	0.0209	0.0223	0.0108	0.0225	0.0103	0.0038
12	rs10841496	20521654	0.81	0.411214762386647	0.97	0.0618608265030667	0.239474383551455	0.19272363959309	0.004	0.0036	0.0276	0.131	0.0094	0.1675	0.1965	0.0094	0.0024	0.0141	0.0064	0.0184	0.0048	0.0103	0.0176	0.1114	0.1499	0.0035	0.0031	0.0143	0.0198	0.0219	0.0108	0.0214	0.0106	0.0034
12	rs12305038	20522252	0.81	0.411214762386647	0.96	0.0732232110783407	0.230010538258891	0.227223649507809	0.0039	0.0035	0.0274	0.1308	0.0096	0.1682	0.1969	0.0093	0.0024	0.0141	0.0065	0.0182	0.0047	0.0103	0.0176	0.1117	0.15	0.0035	0.0029	0.0145	0.0196	0.0216	0.0107	0.0212	0.0106	0.0033
12	rs10841497	20524202	0.79	0.509607847349147	0.96	0.0732232110783407	0.153113334178489	0.271902898866162	0.0035	0.003	0.0242	0.1317	0.0099	0.1711	0.1987	0.009	0.0023	0.0137	0.0063	0.0173	0.0043	0.0099	0.0173	0.115	0.1544	0.0035	0.0022	0.0145	0.0179	0.0197	0.0103	0.0208	0.0102	0.0028
12	rs1016145	20526181	0.78	0.56417027826485	0.96	0.0732232110783407	0.101180431172466	0.195620788276232	0.0029	0.0025	0.0232	0.1363	0.0099	0.1711	0.2028	0.008	0.002	0.0134	0.0061	0.0159	0.0036	0.0098	0.016	0.1189	0.1582	0.0029	0.0016	0.0142	0.0167	0.0179	0.0096	0.0189	0.0091	0.0024
12	rs7306380	20528692	0.76	0.684441169424083	0.96	0.0732232110783407	0.0476553014722804	0.0489523179733826	0.0026	0.0023	0.0223	0.1389	0.0094	0.1718	0.2047	0.0076	0.0017	0.0132	0.0057	0.0149	0.0031	0.0092	0.0153	0.1204	0.1613	0.0029	0.0013	0.0138	0.0158	0.0172	0.0094	0.0186	0.0088	0.0024
12	rs1899908	20530097	0.76	0.684441169424083	0.96	0.0732232110783407	0.0337073255775436	0.0327556241814075	0.0025	0.0023	0.0223	0.1394	0.0093	0.172	0.2046	0.0077	0.0018	0.0128	0.0056	0.0148	0.003	0.0091	0.0152	0.1203	0.1619	0.0029	0.0013	0.0137	0.0157	0.0171	0.0094	0.0186	0.0088	0.0024
12	rs1348581	20531641	0.76	0.684441169424083	0.96	0.0732232110783407	0.0302928348449134	0.0236635615162287	0.0026	0.0023	0.0223	0.1398	0.0093	0.1722	0.2045	0.0077	0.0017	0.0128	0.0056	0.0148	0.003	0.0091	0.0152	0.1203	0.1617	0.0029	0.0014	0.0136	0.0156	0.0174	0.0093	0.0186	0.0084	0.0025
12	rs10841501	20536297	0.76	0.684441169424083	0.96	0.0732232110783407	0.01701288575174	0.0396608360676342	0.0026	0.0023	0.022	0.1396	0.0092	0.173	0.2045	0.0076	0.0018	0.0128	0.0059	0.0148	0.0031	0.0089	0.0155	0.1201	0.1614	0.0031	0.0015	0.0134	0.0153	0.0171	0.0093	0.0187	0.0087	0.0025
12	rs4326884	20536371	0.76	0.684441169424083	0.96	0.0732232110783407	0.0169822202515526	0.0404340865136578	0.0026	0.0023	0.022	0.1396	0.0092	0.173	0.2045	0.0076	0.0018	0.0128	0.0059	0.0148	0.0031	0.0089	0.0155	0.1201	0.1614	0.0031	0.0015	0.0134	0.0153	0.0171	0.0093	0.0187	0.0087	0.0025
12	rs1822755	20542034	0.76	0.684441169424083	0.96	0.0732232110783407	0.0163773895664837	0.0346965539143187	0.0026	0.0023	0.022	0.1394	0.0092	0.1729	0.2046	0.0076	0.0017	0.0128	0.0059	0.0148	0.0031	0.009	0.0155	0.1201	0.1617	0.0031	0.0015	0.0134	0.0153	0.0171	0.0093	0.0186	0.0087	0.0025
12	rs61246087	20543806	0.76	0.684441169424083	0.95	0.0861393601425535	0.0160736257976462	0.0379726398326145	0.0026	0.0023	0.022	0.1393	0.0092	0.1729	0.2046	0.0076	0.0017	0.0128	0.0059	0.0148	0.0031	0.009	0.0155	0.1201	0.1617	0.0031	0.0015	0.0134	0.0153	0.0171	0.0093	0.0185	0.0087	0.0025
12	rs10841514	20572030	0.76	0.684441169424083	0.95	0.0861393601425535	0.0233668137727364	0.0535721753336495	0.0025	0.0022	0.0218	0.1387	0.0092	0.1738	0.2055	0.0076	0.0018	0.0124	0.0059	0.0145	0.0031	0.0089	0.0157	0.1211	0.1621	0.0031	0.0013	0.0135	0.0142	0.0168	0.0095	0.0182	0.0089	0.0025
12	rs76931748	20573112	0.76	0.684441169424083	0.95	0.0861393601425535	0.0270114613631808	0.0488316151113973	0.0025	0.0022	0.0218	0.1387	0.0092	0.1738	0.2054	0.0076	0.0018	0.0124	0.0059	0.0145	0.0031	0.0089	0.0157	0.1211	0.162	0.0033	0.0013	0.0135	0.0142	0.0168	0.0095	0.0182	0.0089	0.0025
12	rs10841515	20573236	0.76	0.684441169424083	0.95	0.0861393601425535	0.029612913955065	0.0547077667831188	0.0025	0.0022	0.0218	0.1386	0.0092	0.1738	0.2052	0.0076	0.0018	0.0128	0.006	0.0144	0.0031	0.009	0.0158	0.1211	0.162	0.0033	0.0013	0.0135	0.0141	0.0168	0.0095	0.0182	0.0089	0.0025
12	rs11045231	20573593	0.76	0.684441169424083	0.95	0.0861393601425535	0.0310663641316826	0.0517024860776062	0.0025	0.0022	0.0218	0.1386	0.0092	0.1738	0.2051	0.0076	0.0018	0.0128	0.006	0.0144	0.0031	0.009	0.0158	0.1211	0.162	0.0033	0.0012	0.0135	0.0141	0.0168	0.0095	0.0182	0.0089	0.0025
12	rs10841516	20573687	0.76	0.684441169424083	0.94	0.100733208212114	0.0311847643169895	0.0517024860776062	0.0025	0.0022	0.0219	0.1385	0.0092	0.1738	0.2049	0.0075	0.0018	0.0128	0.006	0.0146	0.0031	0.009	0.0158	0.1211	0.162	0.0033	0.0012	0.0135	0.0141	0.0167	0.0095	0.0182	0.0089	0.0024
12	rs11045232	20574818	0.76	0.684441169424083	0.94	0.100733208212114	0.0370197101339946	0.0550250321670733	0.0024	0.0022	0.022	0.1385	0.0092	0.174	0.2051	0.0075	0.0018	0.0128	0.0059	0.0146	0.0031	0.009	0.0159	0.1207	0.162	0.0033	0.0012	0.0135	0.0141	0.0168	0.0096	0.0181	0.0089	0.0024
12	rs12301484	20576596	0.75	0.750298972197586	0.94	0.100733208212114	0.0354531136425334	0.0783868612179857	0.0023	0.0021	0.0226	0.1395	0.0092	0.1721	0.2052	0.0076	0.0019	0.0131	0.0059	0.0144	0.0028	0.0092	0.0163	0.1203	0.1627	0.0032	0.0013	0.0136	0.0137	0.0166	0.0097	0.0179	0.0093	0.0023
12	rs12369136	20576874	0.75	0.750298972197586	0.94	0.100733208212114	0.0438550903997382	0.0684197657324233	0.0023	0.0021	0.0226	0.1396	0.0092	0.172	0.2052	0.0076	0.0019	0.0131	0.0058	0.0144	0.0028	0.0093	0.0165	0.1201	0.1627	0.0031	0.0012	0.0136	0.0136	0.0166	0.0097	0.0178	0.0093	0.0023
12	rs77540872	20576951	0.75	0.750298972197586	0.94	0.100733208212114	0.0440806859240805	0.0693281128621609	0.0023	0.0021	0.0226	0.1396	0.0092	0.172	0.2052	0.0076	0.0019	0.0132	0.0058	0.0144	0.0028	0.0093	0.0165	0.12	0.1628	0.0031	0.0012	0.0136	0.0136	0.0166	0.0097	0.0178	0.0093	0.0023
12	rs11045238	20579600	0.75	0.750298972197586	0.94	0.100733208212114	0.0394235833665234	0.108432939731538	0.0023	0.0021	0.0223	0.1401	0.0092	0.1718	0.2049	0.0076	0.0019	0.0135	0.0058	0.0143	0.0027	0.0095	0.0163	0.1204	0.163	0.003	0.0012	0.0138	0.0137	0.0165	0.0099	0.0175	0.0096	0.0021
12	rs4762753	20579969	0.75	0.750298972197586	0.94	0.100733208212114	0.0406079284438485	0.10726204707087	0.0023	0.0021	0.0223	0.1402	0.0092	0.1715	0.2051	0.0076	0.0019	0.0135	0.0058	0.0143	0.0027	0.0095	0.0163	0.1204	0.1631	0.003	0.0012	0.0138	0.0137	0.0165	0.0099	0.0174	0.0096	0.0021
12	rs73239565	20584099	0.75	0.750298972197586	0.94	0.100733208212114	0.0376920214809568	0.136392152344179	0.0024	0.0021	0.0223	0.1415	0.0092	0.1714	0.2049	0.0075	0.0019	0.0135	0.0058	0.0139	0.0026	0.0095	0.0165	0.1204	0.1626	0.0028	0.0011	0.0137	0.0137	0.0162	0.0101	0.0175	0.0096	0.002
12	rs7489210	20585303	0.75	0.750298972197586	0.94	0.100733208212114	0.032471542265934	0.14666892629045	0.0024	0.0022	0.0223	0.1418	0.0092	0.1713	0.2048	0.0075	0.0019	0.0134	0.0059	0.0139	0.0026	0.0095	0.0165	0.1204	0.1625	0.0028	0.0011	0.0138	0.0137	0.0162	0.0101	0.0174	0.0096	0.002
12	rs7489324	20585884	0.75	0.750298972197586	0.94	0.100733208212114	0.0363821482543362	0.122418878471943	0.0024	0.0022	0.0222	0.1421	0.0092	0.1713	0.2046	0.0076	0.0019	0.0134	0.0059	0.0139	0.0026	0.0095	0.0165	0.1203	0.1626	0.0028	0.0011	0.0138	0.0137	0.0162	0.0102	0.0175	0.0096	0.0019
12	rs76854788	20586278	0.75	0.750298972197586	0.94	0.100733208212114	0.0328634849028772	0.124090603306848	0.0024	0.0022	0.0222	0.1423	0.0092	0.1709	0.2045	0.0078	0.0018	0.0134	0.0059	0.0139	0.0025	0.0095	0.0166	0.1202	0.1627	0.0027	0.0011	0.0138	0.0138	0.0162	0.0103	0.0174	0.0096	0.0019
12	rs79407524	20586901	0.75	0.750298972197586	0.94	0.100733208212114	0.034668206842188	0.124090603306848	0.0023	0.0022	0.0221	0.1427	0.0092	0.1709	0.2041	0.0079	0.0018	0.0134	0.0059	0.014	0.0025	0.0094	0.0166	0.12	0.1628	0.0027	0.001	0.0139	0.0138	0.0161	0.0104	0.0175	0.0096	0.0019
12	rs11045245	20589390	0.75	0.750298972197586	0.95	0.0861393601425535	0.0444281341135082	0.220606109694163	0.0022	0.0021	0.0217	0.1441	0.0095	0.1707	0.2029	0.0085	0.0018	0.0133	0.006	0.0142	0.0023	0.0093	0.0166	0.1192	0.1634	0.0026	9e-04	0.0141	0.0137	0.016	0.0109	0.0176	0.0097	0.0016
12	rs117429885	20590063	0.75	0.750298972197586	0.95	0.0861393601425535	0.0503584828490156	0.19728284520975	0.0022	0.0021	0.0217	0.1446	0.0094	0.1705	0.203	0.0086	0.0017	0.0132	0.0059	0.0142	0.0022	0.0093	0.0166	0.1191	0.1635	0.0025	9e-04	0.0141	0.0137	0.016	0.0109	0.0176	0.0097	0.0016
12	rs11045247	20592624	0.75	0.750298972197586	0.95	0.0861393601425535	0.062274811946665	0.207882820614509	0.0022	0.002	0.0217	0.1453	0.0094	0.1703	0.2032	0.0087	0.0017	0.0132	0.0058	0.0142	0.0021	0.0092	0.0165	0.1188	0.1637	0.0023	8e-04	0.0141	0.0136	0.016	0.0111	0.0176	0.0098	0.0015
12	rs7488860	20600896	0.75	0.750298972197586	0.95	0.0861393601425535	0.0847444716990562	0.16448313627982	0.0024	0.0019	0.0216	0.1468	0.0092	0.1697	0.203	0.0088	0.0016	0.0129	0.0056	0.0145	0.0018	0.0091	0.0165	0.1184	0.1643	0.002	8e-04	0.0141	0.0137	0.0158	0.0114	0.0177	0.0098	0.0013
12	rs73069191	20602477	0.75	0.750298972197586	0.95	0.0861393601425535	0.0845126691760089	0.168210892011601	0.0024	0.0019	0.0216	0.1468	0.0092	0.1697	0.203	0.0088	0.0016	0.0129	0.0055	0.0145	0.0018	0.0091	0.0165	0.1184	0.1643	0.002	8e-04	0.0141	0.0137	0.0158	0.0114	0.0177	0.0098	0.0013
12	rs117748328	20603024	0.75	0.750298972197586	0.95	0.0861393601425535	0.0846517020891415	0.167620352585726	0.0024	0.0019	0.0216	0.1469	0.0092	0.1697	0.203	0.0088	0.0016	0.0129	0.0055	0.0145	0.0018	0.0091	0.0165	0.1184	0.1643	0.002	8e-04	0.0141	0.0137	0.0158	0.0114	0.0177	0.0098	0.0013
12	rs11045254	20603641	0.75	0.750298972197586	0.95	0.0861393601425535	0.0849302053728696	0.165461279592916	0.0024	0.0019	0.0216	0.1469	0.0092	0.1697	0.203	0.0088	0.0016	0.0129	0.0055	0.0145	0.0018	0.0091	0.0165	0.1184	0.1644	0.002	8e-04	0.0141	0.0137	0.0158	0.0114	0.0177	0.0098	0.0013
12	rs7304649	20607266	0.75	0.750298972197586	0.95	0.0861393601425535	0.087273787809489	0.168112418281161	0.0024	0.0019	0.0216	0.1471	0.0091	0.1696	0.203	0.0088	0.0015	0.0129	0.0055	0.0145	0.0018	0.0091	0.0166	0.1184	0.1645	0.0019	8e-04	0.0141	0.0138	0.0158	0.0115	0.0178	0.0098	0.0013
12	rs56150763	20609297	0.75	0.750298972197586	0.95	0.0861393601425535	0.0931139928049207	0.174554916830278	0.0024	0.0019	0.0216	0.1473	0.0091	0.1695	0.203	0.0088	0.0016	0.0128	0.0055	0.0145	0.0018	0.0091	0.0166	0.1183	0.1646	0.0019	8e-04	0.0141	0.0138	0.0158	0.0115	0.0178	0.0098	0.0013
12	rs7302508	20619090	0.76	0.684441169424083	0.95	0.0861393601425535	0.117501039838659	0.155676690275074	0.0024	0.0019	0.0218	0.1482	0.009	0.1695	0.2031	0.009	0.0015	0.0127	0.0054	0.0146	0.0016	0.0091	0.0163	0.1177	0.1649	0.0018	8e-04	0.014	0.0136	0.0158	0.0116	0.0178	0.0096	0.0011
12	rs79012517	20622033	0.76	0.684441169424083	0.95	0.0861393601425535	0.12042615409792	0.151006531248728	0.0024	0.0019	0.0218	0.1483	0.009	0.1695	0.203	0.0089	0.0015	0.0126	0.0054	0.0146	0.0016	0.0091	0.0163	0.1177	0.165	0.0018	8e-04	0.0139	0.0136	0.0158	0.0118	0.0178	0.0095	0.0011
12	rs10841543	20624799	0.76	0.684441169424083	0.96	0.0732232110783407	0.126885323979106	0.146012857315485	0.0024	0.0018	0.0219	0.1485	0.0089	0.1696	0.203	0.0089	0.0015	0.0124	0.0054	0.0146	0.0015	0.009	0.0163	0.1175	0.1653	0.0018	8e-04	0.0139	0.0136	0.0159	0.0119	0.0179	0.0094	0.0011
12	rs80325674	20627297	0.76	0.684441169424083	0.96	0.0732232110783407	0.128442082436539	0.148737755876929	0.0023	0.0018	0.0219	0.1486	0.009	0.1699	0.203	0.0089	0.0014	0.0124	0.0054	0.0146	0.0015	0.009	0.0163	0.1175	0.1653	0.0018	8e-04	0.0139	0.0136	0.0156	0.012	0.0179	0.0094	0.0011
12	rs60526859	20642560	0.76	0.684441169424083	0.96	0.0732232110783407	0.13104198905076	0.154623866827518	0.0023	0.0018	0.0222	0.1493	0.009	0.1699	0.2023	0.009	0.0012	0.0125	0.0054	0.0147	0.0014	0.009	0.0162	0.117	0.1653	0.002	8e-04	0.0138	0.0136	0.016	0.012	0.0181	0.0091	0.001
12	rs7484990	20644432	0.76	0.684441169424083	0.96	0.0732232110783407	0.132874549474958	0.156060166133246	0.0023	0.0018	0.0222	0.1494	0.009	0.1699	0.2022	0.009	0.0011	0.0125	0.0054	0.0147	0.0013	0.009	0.0162	0.117	0.1653	0.002	8e-04	0.0137	0.0136	0.016	0.012	0.0181	0.0091	0.001
12	rs77450522	20644663	0.76	0.684441169424083	0.96	0.0732232110783407	0.134135634922335	0.155868386197189	0.0023	0.0018	0.0222	0.1495	0.009	0.1699	0.2022	0.009	0.0011	0.0125	0.0054	0.0147	0.0013	0.009	0.0162	0.117	0.1653	0.002	8e-04	0.0137	0.0136	0.016	0.012	0.0181	0.0091	0.001
12	rs112375524	20648187	0.76	0.684441169424083	0.95	0.0861393601425535	0.160492364838542	0.17997078875918	0.0022	0.0018	0.0223	0.1501	0.0091	0.17	0.2015	0.0091	9e-04	0.0124	0.0055	0.0146	0.0011	0.0091	0.0162	0.1169	0.1653	0.002	8e-04	0.0137	0.0138	0.0161	0.0123	0.0183	0.009	9e-04
12	rs7484304	20650951	0.76	0.684441169424083	0.95	0.0861393601425535	0.161696139051417	0.180677020444862	0.0022	0.0018	0.0223	0.1502	0.0091	0.17	0.2015	0.0091	8e-04	0.0124	0.0055	0.0146	0.0011	0.0091	0.0162	0.1169	0.1653	0.002	8e-04	0.0137	0.0138	0.0161	0.0123	0.0183	0.0089	9e-04
12	rs111584227	20652339	0.76	0.684441169424083	0.95	0.0861393601425535	0.166143476017426	0.182092335747481	0.0022	0.0018	0.0223	0.1502	0.0091	0.17	0.2014	0.0091	8e-04	0.0124	0.0055	0.0146	0.0011	0.0091	0.0162	0.1169	0.1652	0.002	8e-04	0.0137	0.0138	0.0161	0.0123	0.0183	0.0089	9e-04
12	rs80344894	20663536	0.76	0.684441169424083	0.95	0.0861393601425535	0.202968026466833	0.213946050265809	0.0022	0.0018	0.0225	0.1504	0.0092	0.1698	0.2007	0.0093	8e-04	0.0125	0.0056	0.0145	0.001	0.0092	0.0163	0.1167	0.1649	0.0021	7e-04	0.0138	0.0139	0.0161	0.0125	0.0184	0.009	9e-04
12	rs7487165	20668544	0.76	0.684441169424083	0.95	0.0861393601425535	0.229462899115883	0.267643825487871	0.0023	0.0018	0.0227	0.1505	0.0093	0.1697	0.2003	0.0094	7e-04	0.0125	0.0056	0.0146	0.001	0.0093	0.0163	0.1166	0.1647	0.0021	7e-04	0.0139	0.0139	0.0162	0.0127	0.0185	0.0091	9e-04
12	rs6487105	20678518	0.77	0.622422290089237	0.92	0.135444945858012	0.227447130498016	0.306225787468141	0.0024	0.0017	0.0227	0.151	0.0093	0.1691	0.1994	0.0095	5e-04	0.0126	0.0057	0.0147	9e-04	0.0093	0.0165	0.1164	0.1651	0.0018	8e-04	0.014	0.0141	0.0162	0.0127	0.0184	0.0092	0.001
12	rs147445014	20684933	0.77	0.622422290089237	0.88	0.230271256315472	0.222120121570882	0.295870434343959	0.0024	0.0017	0.0227	0.1512	0.0093	0.169	0.1992	0.0095	5e-04	0.0126	0.0057	0.0148	9e-04	0.0093	0.0166	0.1164	0.1651	0.0019	8e-04	0.0139	0.014	0.0163	0.0127	0.0185	0.0092	0.001
12	rs73075173	20691072	0.77	0.622422290089237	0.88	0.230271256315472	0.217884675708845	0.292796633443496	0.0024	0.0017	0.0226	0.1515	0.0093	0.1688	0.199	0.0094	5e-04	0.0126	0.0057	0.0148	9e-04	0.0093	0.0166	0.1165	0.1651	0.0019	8e-04	0.0138	0.014	0.0163	0.0126	0.0186	0.0093	0.001
12	rs7303620	20698548	0.77	0.622422290089237	0.88	0.230271256315472	0.218908503597649	0.275950843732749	0.0024	0.0017	0.0226	0.1515	0.0093	0.1686	0.1987	0.0095	5e-04	0.0126	0.0058	0.0148	9e-04	0.0093	0.0167	0.1164	0.1652	0.002	8e-04	0.0137	0.0139	0.0163	0.0125	0.0188	0.0093	0.0011
12	rs10841562	20708306	0.78	0.56417027826485	0.88	0.230271256315472	0.17198061273491	0.232146024310052	0.0024	0.0017	0.0229	0.1509	0.0092	0.1685	0.1976	0.0098	7e-04	0.0127	0.0059	0.015	9e-04	0.0095	0.0167	0.1163	0.1644	0.0022	8e-04	0.0136	0.0144	0.0165	0.0122	0.0191	0.0093	0.0013
12	rs55942408	20708518	0.78	0.56417027826485	0.88	0.230271256315472	0.174024375228539	0.221254179915476	0.0024	0.0017	0.0229	0.1509	0.0092	0.1685	0.1976	0.0098	7e-04	0.0127	0.0059	0.015	9e-04	0.0095	0.0167	0.1163	0.1644	0.0022	8e-04	0.0136	0.0144	0.0165	0.0122	0.0191	0.0093	0.0013
12	rs10743378	20710598	0.78	0.56417027826485	0.88	0.230271256315472	0.175250137669771	0.206085717253098	0.0025	0.0017	0.023	0.1511	0.0092	0.1679	0.1976	0.0099	8e-04	0.0128	0.0059	0.0151	9e-04	0.0095	0.0166	0.1165	0.1638	0.0022	9e-04	0.0136	0.0145	0.0167	0.0122	0.0191	0.0093	0.0014
12	rs11045310	20713699	0.78	0.56417027826485	0.88	0.230271256315472	0.175322396711194	0.150816995741665	0.0031	0.0019	0.0244	0.151	0.0088	0.1626	0.197	0.0111	0.001	0.0138	0.0058	0.0155	0.0014	0.0097	0.0172	0.1172	0.1606	0.0029	0.0012	0.0133	0.0155	0.0174	0.0121	0.0195	0.0092	0.0017
12	rs7300210	20724352	0.78	0.56417027826485	0.88	0.230271256315472	0.294845900605644	0.189327999728756	0.0032	0.002	0.0249	0.1525	0.0089	0.1621	0.1949	0.0118	9e-04	0.0138	0.0059	0.0158	0.0015	0.0099	0.0172	0.1153	0.1594	0.0033	0.001	0.0138	0.0161	0.0174	0.0119	0.0201	0.0092	0.0019
12	rs76105006	20731846	0.78	0.56417027826485	0.88	0.230271256315472	0.324600998999265	0.207459505806089	0.0033	0.002	0.025	0.1536	0.0088	0.1618	0.1941	0.0119	0.001	0.0138	0.0059	0.0158	0.0016	0.0099	0.0172	0.1153	0.1593	0.0034	0.001	0.0139	0.0158	0.0174	0.0119	0.02	0.0092	0.0019
12	rs11045322	20743031	0.79	0.509607847349147	0.88	0.230271256315472	0.332981861165918	0.136392152344179	0.0033	0.002	0.0251	0.1537	0.0087	0.1616	0.1936	0.012	0.0011	0.0138	0.0059	0.0159	0.0016	0.01	0.017	0.1158	0.1593	0.0034	0.0011	0.0139	0.016	0.0171	0.0119	0.02	0.0092	0.0019
12	rs4762975	20751526	0.79	0.509607847349147	0.88	0.230271256315472	0.321764806608262	0.135570888800064	0.0034	0.0021	0.0255	0.1529	0.0086	0.1616	0.193	0.012	0.0011	0.0138	0.006	0.0159	0.0017	0.01	0.0166	0.116	0.1601	0.0035	0.0012	0.0141	0.0159	0.0169	0.0119	0.0198	0.0092	0.002
12	rs73080726	20754154	0.79	0.509607847349147	0.88	0.230271256315472	0.300276355216664	0.0845243513721715	0.0034	0.0021	0.0254	0.1524	0.0086	0.1617	0.1925	0.0121	0.0012	0.0138	0.006	0.016	0.0018	0.01	0.0166	0.1157	0.1608	0.0036	0.0013	0.0142	0.016	0.0169	0.0118	0.0197	0.0092	0.0021
12	rs11045326	20756038	0.8	0.458652199356866	0.88	0.230271256315472	0.304580061537553	0.0777247094247361	0.0034	0.0022	0.0254	0.1525	0.0086	0.1617	0.192	0.0122	0.0013	0.0138	0.0059	0.016	0.0018	0.0099	0.0166	0.116	0.1605	0.0037	0.0013	0.0143	0.0159	0.0169	0.0117	0.0196	0.0093	0.0021
12	rs11611208	20758613	0.8	0.458652199356866	0.88	0.230271256315472	0.307335672308083	0.0568807159807942	0.0035	0.0022	0.0254	0.1525	0.0085	0.1614	0.192	0.0123	0.0013	0.0137	0.0059	0.0161	0.0019	0.0099	0.0166	0.1161	0.1602	0.0037	0.0014	0.0143	0.0159	0.0169	0.0116	0.0196	0.0093	0.0022
12	rs11045334	20773378	0.8	0.458652199356866	0.88	0.230271256315472	0.344713401407434	0.0278493563335276	0.0036	0.0023	0.0252	0.1526	0.0085	0.1617	0.1911	0.0128	0.0015	0.0137	0.0058	0.0162	0.0021	0.0099	0.0165	0.1169	0.1588	0.004	0.0016	0.0142	0.0158	0.0169	0.0115	0.0197	0.0093	0.0024
12	rs11608437	20774915	0.8	0.458652199356866	0.88	0.230271256315472	0.346286520309689	0.0268760456943843	0.0036	0.0023	0.0252	0.1526	0.0085	0.1617	0.1911	0.0129	0.0015	0.0137	0.0057	0.0162	0.0021	0.01	0.0165	0.117	0.1587	0.004	0.0016	0.0142	0.0158	0.0169	0.0115	0.0197	0.0093	0.0024
12	rs11045338	20775890	0.8	0.458652199356866	0.88	0.230271256315472	0.346916804896073	0.0268301042016976	0.0036	0.0023	0.0252	0.1526	0.0085	0.1616	0.191	0.0129	0.0015	0.0137	0.0057	0.0166	0.0021	0.01	0.0165	0.117	0.1586	0.004	0.0016	0.0142	0.0158	0.0169	0.0114	0.0197	0.0093	0.0024
12	rs11045347	20782116	0.81	0.411214762386647	0.88	0.230271256315472	0.339028946914352	0.0227208493050022	0.0037	0.0024	0.025	0.152	0.0084	0.1615	0.1905	0.0131	0.0017	0.0139	0.0058	0.0168	0.0023	0.0101	0.0169	0.117	0.157	0.0042	0.0018	0.0141	0.0158	0.0171	0.0116	0.0196	0.0093	0.0025
12	rs11045351	20787484	0.81	0.411214762386647	0.88	0.230271256315472	0.162559209707351	0.0324036979654317	0.004	0.0026	0.0252	0.1508	0.0085	0.1596	0.1903	0.0136	0.002	0.0142	0.0067	0.0172	0.0026	0.0102	0.0176	0.1175	0.1545	0.004	0.0021	0.0142	0.0157	0.0172	0.0118	0.0198	0.0093	0.0028
12	rs12580173	20789083	0.82	0.36720095628419	0.88	0.230271256315472	0.167653354972354	0.0393315022812754	0.0041	0.0026	0.0256	0.1499	0.0086	0.1587	0.1898	0.0138	0.0021	0.0144	0.0069	0.0174	0.0027	0.0102	0.0179	0.1178	0.1537	0.0041	0.0022	0.0144	0.0157	0.0172	0.0118	0.0201	0.0093	0.0029
12	rs34944086	20789625	0.82	0.36720095628419	0.88	0.230271256315472	0.168217206076776	0.0456222928347064	0.0041	0.0026	0.0257	0.1497	0.0086	0.1586	0.1897	0.0138	0.0021	0.0144	0.0069	0.0174	0.0028	0.0102	0.018	0.1178	0.1537	0.0042	0.0022	0.0144	0.0157	0.0172	0.0118	0.0201	0.0093	0.0029
12	rs75695742	20789876	0.82	0.36720095628419	0.88	0.230271256315472	0.166388726883707	0.0462682393468934	0.0042	0.0026	0.0257	0.1496	0.0086	0.1586	0.1897	0.0138	0.0021	0.0144	0.0069	0.0174	0.0028	0.0102	0.018	0.1178	0.1537	0.0042	0.0022	0.0144	0.0157	0.0173	0.0118	0.0201	0.0093	0.0029
12	rs10743383	20794150	0.82	0.36720095628419	0.88	0.230271256315472	0.146295845561089	0.0573325947688789	0.0042	0.0026	0.0258	0.1486	0.0085	0.1584	0.1893	0.0138	0.0022	0.0145	0.0069	0.0175	0.0028	0.0102	0.0186	0.1181	0.1534	0.0042	0.0023	0.0144	0.0158	0.0174	0.0118	0.0203	0.0093	0.003
12	rs79473956	20795378	0.82	0.36720095628419	0.88	0.230271256315472	0.156946572191406	0.07655322193468	0.0042	0.0026	0.0258	0.1485	0.0085	0.1584	0.1893	0.0138	0.0022	0.0145	0.0069	0.0175	0.0028	0.0102	0.0186	0.1181	0.1533	0.0042	0.0023	0.0144	0.0158	0.0174	0.0117	0.0203	0.0092	0.003
12	rs112767900	20795573	0.82	0.36720095628419	0.88	0.230271256315472	0.157862637721888	0.0757520520348393	0.0042	0.0026	0.0258	0.1485	0.0085	0.1584	0.1893	0.0138	0.0022	0.0145	0.0069	0.0175	0.0028	0.0102	0.0186	0.1182	0.1533	0.0042	0.0023	0.0144	0.0158	0.0174	0.0117	0.0203	0.0092	0.003
12	rs73082607	20795627	0.82	0.36720095628419	0.88	0.230271256315472	0.157455109965894	0.0750991219077738	0.0042	0.0026	0.0258	0.1485	0.0085	0.1584	0.1893	0.0138	0.0022	0.0145	0.0069	0.0175	0.0028	0.0102	0.0186	0.1182	0.1533	0.0042	0.0023	0.0144	0.0158	0.0174	0.0117	0.0203	0.0092	0.003
12	rs10841582	20797429	0.83	0.326509998324372	0.87	0.259919603286658	0.283009131396107	0.154528282011522	0.0046	0.0027	0.0249	0.1469	0.0081	0.1572	0.1891	0.0144	0.0024	0.0154	0.0072	0.0177	0.003	0.01	0.0189	0.1197	0.1521	0.0046	0.0027	0.0144	0.0162	0.0179	0.0111	0.0204	0.009	0.0029
12	rs117453345	20800020	0.85	0.254661707966279	0.87	0.259919603286658	0.572428752406681	0.366959417921597	0.0047	0.0028	0.0252	0.1488	0.0075	0.1593	0.1875	0.0142	0.0024	0.0159	0.0073	0.0172	0.0029	0.0091	0.0186	0.1196	0.1506	0.0048	0.003	0.0137	0.0164	0.0189	0.0107	0.02	0.009	0.0031
12	rs11045365	20800470	0.85	0.254661707966279	0.86	0.29215087580064	0.597418154359791	0.342482411609267	0.0047	0.0028	0.0253	0.149	0.0074	0.1596	0.1872	0.0142	0.0024	0.016	0.0073	0.0171	0.0028	0.009	0.0185	0.1196	0.1504	0.0049	0.003	0.0136	0.0164	0.0191	0.0106	0.02	0.009	0.0031
12	rs4415826	20801159	0.85	0.254661707966279	0.86	0.29215087580064	0.765289136943494	0.392292726431946	0.0048	0.0028	0.0253	0.1491	0.0073	0.16	0.1869	0.0143	0.0024	0.0163	0.0074	0.0169	0.0029	0.0087	0.0184	0.1205	0.1497	0.0049	0.0031	0.0133	0.0165	0.0192	0.0104	0.0198	0.009	0.0031
12	rs73082641	20806178	0.88	0.168925028033099	0.86	0.29215087580064	1.75632779593631	0.862227582561818	0.0048	0.0029	0.0253	0.1522	0.0066	0.1612	0.1847	0.0141	0.0024	0.0165	0.0072	0.016	0.0029	0.008	0.0184	0.1234	0.1495	0.0054	0.0035	0.0122	0.0159	0.0189	0.0097	0.0193	0.0087	0.0032
12	rs73238429	20809745	0.88	0.168925028033099	0.86	0.29215087580064	1.7423274896365	0.861295521476082	0.0048	0.0029	0.0253	0.1522	0.0065	0.1612	0.1846	0.0141	0.0024	0.0165	0.0072	0.016	0.0029	0.008	0.0184	0.1234	0.1495	0.0055	0.0035	0.0122	0.0159	0.0189	0.0097	0.0193	0.0087	0.0032
12	rs12300550	20810122	0.88	0.168925028033099	0.86	0.29215087580064	1.73978618224274	0.869691520715289	0.0048	0.0029	0.0253	0.1522	0.0065	0.1612	0.1846	0.0141	0.0024	0.0165	0.0072	0.016	0.0029	0.008	0.0184	0.1234	0.1495	0.0055	0.0035	0.0122	0.0159	0.0189	0.0097	0.0193	0.0087	0.0032
12	rs78800323	20813109	0.88	0.168925028033099	0.86	0.29215087580064	1.62482257973625	0.921041476263619	0.0048	0.0029	0.0254	0.1522	0.0065	0.1612	0.1846	0.0141	0.0024	0.0163	0.0072	0.0163	0.0029	0.008	0.0185	0.1235	0.1494	0.0055	0.0034	0.0122	0.0158	0.0189	0.0097	0.0193	0.0087	0.0032
12	rs11045385	20831714	0.88	0.168925028033099	0.86	0.29215087580064	1.34277947321584	0.686480389306903	0.0049	0.003	0.0254	0.1523	0.0065	0.1613	0.1845	0.0141	0.0024	0.0163	0.0072	0.0162	0.0029	0.008	0.0188	0.1237	0.1492	0.0055	0.0032	0.0121	0.0158	0.0189	0.0096	0.0193	0.0088	0.0032
12	rs7975334	20839851	0.89	0.145699762692903	0.86	0.29215087580064	1.58521238057226	0.770694911219158	0.0049	0.0029	0.0256	0.1533	0.0064	0.1614	0.1843	0.0141	0.0024	0.0164	0.0071	0.0161	0.0029	0.008	0.0189	0.1237	0.1492	0.0056	0.0032	0.0119	0.0156	0.0189	0.0097	0.0188	0.0086	0.0032
12	rs11045392	20840839	0.89	0.145699762692903	0.86	0.29215087580064	1.62213661108702	0.772516109531515	0.0049	0.0029	0.0256	0.1533	0.0064	0.1615	0.1846	0.0141	0.0024	0.0163	0.0071	0.0161	0.0028	0.0079	0.0189	0.124	0.1493	0.0056	0.0032	0.0118	0.0156	0.0188	0.0096	0.0188	0.0085	0.0029
12	rs34000404	20849399	0.89	0.145699762692903	0.86	0.29215087580064	1.6521849446255	0.865335949893207	0.0048	0.0029	0.0255	0.1535	0.0063	0.1616	0.185	0.0139	0.0025	0.0161	0.007	0.016	0.0029	0.0078	0.0191	0.1243	0.1491	0.0055	0.0032	0.0118	0.0156	0.0188	0.0096	0.0188	0.0084	0.0029
12	rs34243130	20852546	0.89	0.145699762692903	0.86	0.29215087580064	1.64356487517281	0.82326250616517	0.0048	0.0028	0.0254	0.1535	0.0063	0.1616	0.1851	0.0139	0.0025	0.0161	0.007	0.016	0.0029	0.0078	0.0191	0.1243	0.1491	0.0055	0.0032	0.0118	0.0156	0.0188	0.0096	0.0188	0.0084	0.0029
12	rs75179526	20853121	0.89	0.145699762692903	0.86	0.29215087580064	1.64169757692825	0.803157219653106	0.0048	0.0028	0.0254	0.1535	0.0063	0.1616	0.1851	0.0138	0.0025	0.0161	0.007	0.016	0.0029	0.0078	0.0191	0.1243	0.1491	0.0055	0.0032	0.0118	0.0156	0.0188	0.0096	0.0188	0.0084	0.0029
12	rs10770705	20857467	0.89	0.145699762692903	0.86	0.29215087580064	1.53784185093637	0.769936352466618	0.0048	0.0028	0.0254	0.1536	0.0062	0.1616	0.1853	0.0138	0.0025	0.0161	0.007	0.016	0.0029	0.0078	0.0191	0.1244	0.149	0.0055	0.0032	0.0118	0.0156	0.0188	0.0096	0.0188	0.0084	0.0029
12	rs3794271	20860093	0.89	0.145699762692903	0.86	0.29215087580064	1.53328522376523	0.773123381570637	0.0049	0.0029	0.0255	0.1536	0.0062	0.1614	0.1849	0.0138	0.0025	0.0161	0.007	0.016	0.0029	0.0078	0.0192	0.1245	0.1491	0.0056	0.0033	0.0118	0.0156	0.0188	0.0096	0.0189	0.0084	0.0029
12	rs78959966	20861525	0.89	0.145699762692903	0.85	0.32706018639722	1.46304150428111	0.696702342371428	0.0048	0.0029	0.0253	0.1538	0.0062	0.1622	0.1845	0.0137	0.0025	0.016	0.0069	0.0159	0.0029	0.0078	0.0193	0.1243	0.1496	0.0052	0.0033	0.0118	0.0155	0.0187	0.0094	0.0191	0.0084	0.0029
12	rs11045399	20862939	0.9	0.124917206299546	0.86	0.29215087580064	1.15504906791373	0.818495311399755	0.0047	0.003	0.0251	0.1543	0.0061	0.1633	0.184	0.0135	0.0024	0.016	0.0067	0.0159	0.0028	0.0078	0.0194	0.124	0.1504	0.0047	0.0032	0.0118	0.0153	0.0186	0.0092	0.0194	0.0083	0.003
12	rs10770708	20863469	0.9	0.124917206299546	0.86	0.29215087580064	1.3374837639902	0.736571494369396	0.0046	0.0032	0.0254	0.1563	0.0059	0.1648	0.1831	0.0128	0.0024	0.0159	0.0064	0.0156	0.0026	0.0075	0.0197	0.1241	0.1502	0.0046	0.0033	0.0116	0.0147	0.0182	0.0088	0.0199	0.0082	0.0031
12	rs35095236	20863549	0.9	0.124917206299546	0.86	0.29215087580064	1.28193297297558	0.669667360408525	0.0046	0.0032	0.0253	0.1564	0.0058	0.1652	0.1831	0.0126	0.0024	0.0159	0.0063	0.0157	0.0025	0.0075	0.0198	0.124	0.1505	0.0045	0.0033	0.0115	0.0146	0.0181	0.0087	0.02	0.0081	0.0032
12	rs73085053	20863607	0.9	0.124917206299546	0.86	0.29215087580064	1.2798507325478	0.714858456320074	0.0046	0.0032	0.0253	0.1565	0.0058	0.1654	0.1832	0.0124	0.0024	0.0158	0.0062	0.0157	0.0025	0.0075	0.0199	0.1239	0.1506	0.0045	0.0033	0.0114	0.0145	0.0181	0.0087	0.02	0.0081	0.0032
12	rs34953944	20863618	0.9	0.124917206299546	0.86	0.29215087580064	1.30301681734709	0.74876278440488	0.0046	0.0032	0.0253	0.1565	0.0058	0.1654	0.1833	0.0124	0.0024	0.0158	0.0062	0.0157	0.0025	0.0075	0.0199	0.1239	0.1507	0.0045	0.0033	0.0114	0.0145	0.0181	0.0087	0.02	0.0081	0.0032
12	rs117673931	20864133	0.91	0.106429816649543	0.87	0.259919603286658	1.13827541837022	0.972175194730322	0.0043	0.0033	0.0253	0.157	0.0056	0.1673	0.1854	0.0116	0.0023	0.0154	0.006	0.0151	0.0025	0.0073	0.0197	0.1236	0.1516	0.0043	0.0032	0.011	0.0136	0.018	0.0083	0.0199	0.008	0.0031
12	rs36010656	20864342	0.92	0.0900864543555373	0.88	0.230271256315472	1.03272815573984	0.938393933939821	0.0042	0.0033	0.0254	0.1572	0.0055	0.1681	0.1862	0.0113	0.0023	0.0153	0.0059	0.0149	0.0025	0.0073	0.0196	0.1235	0.152	0.0042	0.0032	0.0109	0.0132	0.0179	0.0082	0.0199	0.0079	0.0031
12	rs952658	20865301	0.92	0.0900864543555373	0.88	0.230271256315472	0.75025359240667	0.982052000679643	0.0038	0.0033	0.0254	0.158	0.0052	0.1716	0.19	0.0099	0.0021	0.0146	0.0055	0.0137	0.0025	0.0071	0.0192	0.1229	0.1537	0.0038	0.003	0.0101	0.0116	0.0177	0.0078	0.0198	0.0077	0.003
12	rs34288910	20868247	0.92	0.0900864543555373	0.88	0.230271256315472	0.721099208109657	1.09079180774494	0.0037	0.0033	0.0253	0.1581	0.0052	0.1719	0.1903	0.0098	0.0021	0.0145	0.0054	0.0137	0.0026	0.0071	0.0191	0.1229	0.1541	0.0037	0.003	0.0101	0.0114	0.0176	0.0078	0.0198	0.0077	0.003
12	rs117301850	20868469	0.92	0.0900864543555373	0.89	0.20310604818777	0.715657081086098	1.08168926999693	0.0037	0.0033	0.0253	0.1581	0.0052	0.1719	0.1903	0.0098	0.0021	0.0145	0.0054	0.0137	0.0026	0.0071	0.0191	0.1229	0.1541	0.0037	0.003	0.0101	0.0114	0.0176	0.0078	0.0198	0.0077	0.003
12	rs78598750	20876993	0.92	0.0900864543555373	0.89	0.20310604818777	0.717518765533346	0.999142858793988	0.0037	0.0033	0.0253	0.1581	0.0052	0.1722	0.1904	0.0098	0.0021	0.0145	0.0054	0.0136	0.0026	0.0071	0.0191	0.1225	0.1543	0.0037	0.003	0.0101	0.0113	0.0176	0.0078	0.0198	0.0078	0.003
12	rs11045417	20881762	0.92	0.0900864543555373	0.89	0.20310604818777	0.695688033913021	0.890910440253776	0.0037	0.0033	0.0253	0.1582	0.0052	0.1723	0.1904	0.0097	0.0021	0.0145	0.0054	0.0136	0.0026	0.0071	0.0191	0.1225	0.1543	0.0037	0.003	0.0101	0.0113	0.0175	0.0078	0.0198	0.0078	0.003
12	rs12815336	20884800	0.91	0.106429816649543	0.91	0.155803491158275	0.496764187742802	0.869069021582043	0.0033	0.0034	0.0253	0.158	0.0049	0.1746	0.1933	0.0096	0.002	0.0141	0.005	0.0128	0.0028	0.007	0.0189	0.1224	0.1558	0.0033	0.0023	0.0097	0.0106	0.0171	0.0076	0.019	0.0079	0.0028
12	rs11045419	20885438	0.91	0.106429816649543	0.91	0.155803491158275	0.367181297677074	0.811278773290315	0.0031	0.0034	0.0253	0.158	0.0049	0.1753	0.1939	0.0095	0.0019	0.0141	0.005	0.0126	0.0028	0.007	0.0188	0.1226	0.156	0.0033	0.0022	0.0095	0.0104	0.017	0.0076	0.0189	0.008	0.0027
12	rs1913823	20885641	0.9	0.124917206299546	0.92	0.135444945858012	0.262648175124953	0.548053903115687	0.003	0.0034	0.0252	0.158	0.0049	0.1755	0.194	0.0095	0.0019	0.0141	0.005	0.0126	0.0029	0.007	0.0187	0.1226	0.1561	0.0033	0.0022	0.0094	0.0103	0.017	0.0076	0.0189	0.008	0.0027
12	rs117474805	20889186	0.9	0.124917206299546	0.92	0.135444945858012	0.213452209190493	0.685888859999502	0.0031	0.0035	0.0252	0.1588	0.0049	0.1768	0.1952	0.0091	0.0017	0.0138	0.0048	0.0124	0.0031	0.0068	0.0182	0.1224	0.1575	0.003	0.002	0.0091	0.0098	0.0164	0.0072	0.0185	0.008	0.0026
12	rs117245991	20890501	0.9	0.124917206299546	0.91	0.155803491158275	0.199215376444501	0.628928863780695	0.0031	0.0035	0.0252	0.1589	0.0048	0.1769	0.1953	0.0091	0.0016	0.0138	0.0048	0.0124	0.0031	0.0068	0.0181	0.1224	0.1576	0.003	0.002	0.0091	0.0098	0.0164	0.0072	0.0184	0.008	0.0026
12	rs75151534	20900839	0.9	0.124917206299546	0.91	0.155803491158275	0.133765793844136	0.346197403457613	0.0031	0.0036	0.0252	0.1591	0.0048	0.1772	0.1957	0.009	0.0016	0.0135	0.0048	0.0124	0.0032	0.0066	0.0179	0.1223	0.158	0.003	0.002	0.009	0.0098	0.0162	0.0072	0.0183	0.0081	0.0026
12	rs12227204	20902534	0.9	0.124917206299546	0.91	0.155803491158275	0.0917900287250777	0.14666892629045	0.0032	0.0036	0.0252	0.1593	0.0048	0.1776	0.1958	0.0089	0.0016	0.0135	0.0047	0.0123	0.0033	0.0066	0.0178	0.1224	0.1583	0.0029	0.002	0.009	0.0098	0.016	0.0071	0.0182	0.0081	0.0026
12	rs10841607	20902648	0.9	0.124917206299546	0.91	0.155803491158275	0.0883178466354102	0.133208609778231	0.0032	0.0036	0.0252	0.1593	0.0048	0.1776	0.1958	0.0089	0.0015	0.0135	0.0047	0.0123	0.0033	0.0066	0.0178	0.1224	0.1584	0.0029	0.002	0.009	0.0098	0.016	0.0071	0.0182	0.0081	0.0026
12	rs17379695	20902795	0.9	0.124917206299546	0.91	0.155803491158275	0.089058172336	0.135115418735565	0.0032	0.0036	0.0252	0.1593	0.0048	0.1776	0.1958	0.0089	0.0015	0.0135	0.0047	0.0123	0.0033	0.0066	0.0178	0.1224	0.1583	0.0029	0.002	0.009	0.0098	0.016	0.0071	0.0182	0.0081	0.0026
12	rs6487138	20905250	0.9	0.124917206299546	0.91	0.155803491158275	0.0801851473075134	0.104769529533759	0.0032	0.0036	0.0254	0.1594	0.0049	0.1781	0.1956	0.0087	0.0015	0.0135	0.0046	0.0126	0.0033	0.0065	0.0178	0.1228	0.1575	0.003	0.0019	0.0091	0.0098	0.016	0.007	0.0182	0.0081	0.0026
12	rs4762670	20907111	0.9	0.124917206299546	0.91	0.155803491158275	0.0821713804003623	0.0964663948641865	0.0032	0.0036	0.0253	0.1598	0.005	0.1785	0.1957	0.0088	0.0015	0.0135	0.0047	0.0122	0.0033	0.0066	0.0177	0.1229	0.1574	0.003	0.0019	0.0091	0.0098	0.0159	0.0074	0.0178	0.0078	0.0026
12	rs10841614	20908165	0.9	0.124917206299546	0.92	0.135444945858012	0.0724657693892172	0.0891325942349568	0.0031	0.0036	0.0253	0.1597	0.005	0.1785	0.1957	0.0088	0.0015	0.0134	0.0047	0.0121	0.0033	0.0066	0.0176	0.1229	0.1574	0.003	0.0019	0.0091	0.0102	0.0159	0.0074	0.0177	0.0078	0.0025
12	rs10841618	20915065	0.9	0.124917206299546	0.92	0.135444945858012	0.0592105096439085	0.0794214207750481	0.0031	0.0035	0.0251	0.16	0.0049	0.1782	0.196	0.0086	0.0014	0.0134	0.0046	0.0122	0.0033	0.0066	0.0175	0.1233	0.1576	0.0029	0.0018	0.0091	0.0102	0.0159	0.0074	0.0176	0.008	0.0024
12	rs2090274	20915109	0.9	0.124917206299546	0.93	0.117127898734063	0.0591921378935287	0.0809835855775281	0.0031	0.0035	0.0251	0.16	0.0049	0.1782	0.196	0.0086	0.0014	0.0134	0.0046	0.0122	0.0033	0.0066	0.0175	0.1233	0.1576	0.0029	0.0018	0.0091	0.0102	0.0159	0.0074	0.0176	0.008	0.0024
12	rs4762780	20928398	0.9	0.124917206299546	0.93	0.117127898734063	0.0705318668185032	0.0794214207750481	0.0031	0.0035	0.0246	0.1605	0.0049	0.1781	0.1962	0.0085	0.0014	0.0135	0.0046	0.0121	0.0033	0.0066	0.0175	0.1234	0.1578	0.0029	0.0018	0.0091	0.0101	0.0158	0.0073	0.0176	0.0081	0.0024
12	rs4762786	20952032	0.9	0.124917206299546	0.92	0.135444945858012	0.0930647435809707	0.0792732885342492	0.003	0.0034	0.0244	0.1607	0.0048	0.1785	0.1964	0.0084	0.0013	0.0136	0.0045	0.012	0.0033	0.0068	0.0173	0.1237	0.158	0.0029	0.0017	0.009	0.0098	0.0157	0.0073	0.0176	0.0082	0.0024
12	rs7978273	20952165	0.9	0.124917206299546	0.92	0.135444945858012	0.0937062658539246	0.077211288840029	0.003	0.0034	0.0244	0.1607	0.0048	0.1785	0.1964	0.0084	0.0013	0.0136	0.0045	0.012	0.0033	0.0068	0.0173	0.1237	0.158	0.0029	0.0017	0.009	0.0098	0.0157	0.0073	0.0176	0.0082	0.0024
12	rs77977416	20954486	0.9	0.124917206299546	0.92	0.135444945858012	0.109833385334325	0.101972173918207	0.003	0.0033	0.0244	0.1606	0.0048	0.1787	0.1964	0.0083	0.0013	0.0137	0.0045	0.012	0.0033	0.0068	0.0173	0.1238	0.1582	0.0029	0.0017	0.0089	0.0097	0.0156	0.0073	0.0174	0.0083	0.0024
12	rs10841649	20954879	0.9	0.124917206299546	0.91	0.155803491158275	0.116620748156945	0.0968671493317768	0.003	0.0033	0.0245	0.1606	0.0048	0.1785	0.1963	0.0083	0.0013	0.0137	0.0045	0.012	0.0033	0.0068	0.0172	0.1239	0.1585	0.0029	0.0017	0.0089	0.0096	0.0156	0.0073	0.0173	0.0083	0.0024
12	rs12818051	20958886	0.9	0.124917206299546	0.91	0.155803491158275	0.129919562283394	0.101563281012399	0.0027	0.0032	0.0244	0.1611	0.0048	0.1782	0.1968	0.0078	0.0012	0.0136	0.0044	0.0115	0.0033	0.0067	0.0169	0.125	0.1592	0.0028	0.0018	0.0088	0.0096	0.0154	0.0071	0.0173	0.0086	0.0023
12	rs2417949	20959196	0.9	0.124917206299546	0.91	0.155803491158275	0.128652524958928	0.101155027840316	0.0027	0.0032	0.0244	0.1611	0.0048	0.1782	0.1968	0.0078	0.0012	0.0136	0.0044	0.0115	0.0033	0.0067	0.0169	0.1251	0.1592	0.0028	0.0018	0.0088	0.0096	0.0154	0.0071	0.0173	0.0086	0.0023
12	rs117451511	20971231	0.9	0.124917206299546	0.91	0.155803491158275	0.132414969531937	0.106262326084331	0.0027	0.0033	0.0244	0.1613	0.0048	0.178	0.1969	0.0077	0.0011	0.0136	0.0043	0.0114	0.0034	0.0065	0.0168	0.1254	0.1594	0.0028	0.0018	0.0088	0.0096	0.0153	0.0071	0.0173	0.0087	0.0023
12	rs34484512	20977974	0.9	0.124917206299546	0.92	0.135444945858012	0.122400698039561	0.0884351260480472	0.0028	0.0033	0.0244	0.1613	0.0048	0.178	0.197	0.0076	0.0012	0.0136	0.0043	0.0113	0.0034	0.0065	0.0168	0.1255	0.1595	0.0028	0.0018	0.0088	0.0096	0.0153	0.0071	0.0173	0.0087	0.0023
12	rs75956016	20978241	0.9	0.124917206299546	0.92	0.135444945858012	0.127931876168327	0.0906903285761184	0.0027	0.0033	0.0243	0.1615	0.0047	0.178	0.1972	0.0076	0.0011	0.0136	0.0043	0.0114	0.0033	0.0065	0.0168	0.1255	0.1595	0.0027	0.0018	0.0088	0.0096	0.0153	0.0071	0.0173	0.0087	0.0022
12	rs1581194	20978417	0.9	0.124917206299546	0.92	0.135444945858012	0.130677319373366	0.0921800949887954	0.0027	0.0032	0.0243	0.1616	0.0047	0.178	0.1974	0.0075	0.001	0.0136	0.0043	0.0114	0.0033	0.0065	0.0169	0.1255	0.1595	0.0027	0.0017	0.0088	0.0096	0.0153	0.0071	0.0173	0.0086	0.0022
12	rs7977213	20980800	0.9	0.124917206299546	0.92	0.135444945858012	0.13250680870898	0.0894432810971409	0.0027	0.0032	0.0243	0.1617	0.0047	0.1779	0.1974	0.0075	0.001	0.0136	0.0043	0.0114	0.0033	0.0065	0.0169	0.1255	0.1595	0.0027	0.0017	0.0088	0.0096	0.0153	0.0071	0.0175	0.0086	0.0022
12	rs10841661	20984832	0.9	0.124917206299546	0.92	0.135444945858012	0.13061660077661	0.0791252688413024	0.0027	0.0033	0.0245	0.1617	0.0047	0.1778	0.1973	0.0075	0.001	0.0135	0.0043	0.0114	0.0033	0.0065	0.0169	0.1255	0.1595	0.0026	0.0017	0.0088	0.0096	0.0153	0.0071	0.0175	0.0086	0.0022
12	rs17674149	20985229	0.9	0.124917206299546	0.94	0.100733208212114	0.124365381547338	0.0801637675784237	0.0027	0.0033	0.0244	0.1619	0.0047	0.1776	0.1973	0.0075	0.001	0.0135	0.0043	0.0115	0.0033	0.0065	0.0169	0.1255	0.1596	0.0026	0.0017	0.0088	0.0096	0.0153	0.0071	0.0175	0.0086	0.0022
12	rs10841662	20985903	0.9	0.124917206299546	0.96	0.0732232110783407	0.116281079393933	0.0860495335234299	0.0027	0.0033	0.0242	0.1622	0.0047	0.1772	0.1973	0.0074	0.001	0.0135	0.0043	0.0117	0.0033	0.0065	0.0169	0.1255	0.1599	0.0026	0.0017	0.0088	0.0095	0.0152	0.0071	0.0174	0.0086	0.0022
12	rs1515770	20994744	0.9	0.124917206299546	0.96	0.0732232110783407	0.0713802570448065	0.157116455162201	0.0023	0.0036	0.0247	0.1648	0.0049	0.1781	0.2022	0.0064	9e-04	0.0137	0.0039	0.0116	0.0023	0.0063	0.0156	0.1275	0.1589	0.0017	0.0011	0.0089	0.0094	0.014	0.0066	0.0157	0.0083	0.0016
12	rs4149117	21011480	0.9	0.124917206299546	0.96	0.0732232110783407	0.0710276845880508	0.134115369812306	0.0023	0.0036	0.0247	0.1653	0.005	0.1781	0.2023	0.0063	9e-04	0.0137	0.0039	0.0116	0.0023	0.0063	0.0155	0.1275	0.1588	0.0017	0.001	0.0089	0.0094	0.014	0.0066	0.0156	0.0083	0.0016
12	rs2417944	21013533	0.9	0.124917206299546	0.96	0.0732232110783407	0.072214321676954	0.142377154684142	0.0023	0.0036	0.0247	0.1653	0.005	0.1781	0.2024	0.0063	9e-04	0.0137	0.0039	0.0116	0.0023	0.0063	0.0155	0.1278	0.1588	0.0017	0.001	0.0089	0.0094	0.014	0.0063	0.0156	0.0083	0.0016
12	rs10841679	21016375	0.9	0.124917206299546	0.96	0.0732232110783407	0.0693225760837818	0.128262199424977	0.0023	0.0036	0.0247	0.1653	0.005	0.1781	0.2025	0.0063	9e-04	0.0137	0.0039	0.0116	0.0023	0.0063	0.0155	0.1278	0.1588	0.0017	0.001	0.0089	0.0094	0.0139	0.0063	0.0156	0.0083	0.0016
12	rs117239853	21018956	0.9	0.124917206299546	0.96	0.0732232110783407	0.0689969795333684	0.116419935678412	0.0023	0.0036	0.0247	0.1654	0.005	0.1782	0.2025	0.0063	9e-04	0.0136	0.0039	0.0116	0.0023	0.0063	0.0154	0.128	0.1588	0.0017	0.001	0.0089	0.0094	0.0138	0.0063	0.0156	0.0083	0.0016
12	rs74588265	21020988	0.9	0.124917206299546	0.96	0.0732232110783407	0.0689969795333684	0.115903683580575	0.0023	0.0036	0.0247	0.1654	0.005	0.1782	0.2025	0.0063	9e-04	0.0136	0.0039	0.0116	0.0023	0.0063	0.0154	0.128	0.1588	0.0017	0.001	0.0089	0.0094	0.0138	0.0063	0.0156	0.0083	0.0016
12	Affx-7397755	21022131	0.9	0.124917206299546	0.96	0.0732232110783407	0.0689969795333684	0.115903683580575	0.0023	0.0036	0.0247	0.1654	0.005	0.1782	0.2025	0.0063	9e-04	0.0136	0.0039	0.0116	0.0023	0.0063	0.0154	0.128	0.1588	0.0017	0.001	0.0089	0.0094	0.0138	0.0063	0.0156	0.0083	0.0016
12	rs117428098	21025531	0.9	0.124917206299546	0.96	0.0732232110783407	0.0689766629451975	0.115903683580575	0.0023	0.0036	0.0247	0.1654	0.005	0.1782	0.2025	0.0063	9e-04	0.0136	0.0039	0.0116	0.0023	0.0063	0.0154	0.128	0.1588	0.0017	0.001	0.0089	0.0094	0.0138	0.0063	0.0156	0.0083	0.0016
12	rs34691116	21027327	0.9	0.124917206299546	0.96	0.0732232110783407	0.069017300025842	0.115903683580575	0.0023	0.0036	0.0247	0.1654	0.005	0.1782	0.2025	0.0063	9e-04	0.0136	0.0039	0.0116	0.0023	0.0063	0.0154	0.128	0.1588	0.0017	0.001	0.0089	0.0094	0.0138	0.0063	0.0156	0.0083	0.0016
12	rs75008118	21034198	0.9	0.124917206299546	0.96	0.0732232110783407	0.0690782849313488	0.115903683580575	0.0023	0.0036	0.0247	0.1654	0.005	0.1782	0.2025	0.0063	9e-04	0.0136	0.0039	0.0116	0.0023	0.0063	0.0154	0.128	0.1588	0.0017	0.001	0.0089	0.0094	0.0138	0.0063	0.0156	0.0083	0.0016
12	rs4149149	21035981	0.9	0.124917206299546	0.96	0.0732232110783407	0.0690986210433048	0.115989665167208	0.0023	0.0036	0.0247	0.1654	0.005	0.1782	0.2025	0.0063	9e-04	0.0136	0.0039	0.0116	0.0023	0.0063	0.0154	0.128	0.1588	0.0017	0.001	0.0089	0.0094	0.0138	0.0063	0.0156	0.0083	0.0016
12	rs2053098	21036411	0.9	0.124917206299546	0.96	0.0732232110783407	0.0726757427047694	0.135479749741166	0.0022	0.0035	0.0248	0.1653	0.005	0.1779	0.2025	0.0065	8e-04	0.0137	0.0043	0.0117	0.0023	0.0063	0.0148	0.1281	0.1583	0.0015	0.001	0.009	0.0094	0.0138	0.0066	0.0155	0.0091	0.0014
12	rs74528913	21038609	0.9	0.124917206299546	0.96	0.0732232110783407	0.0726757427047694	0.135570888800064	0.0022	0.0035	0.0248	0.1653	0.005	0.1779	0.2025	0.0065	8e-04	0.0137	0.0043	0.0117	0.0023	0.0063	0.0148	0.1281	0.1583	0.0015	0.001	0.009	0.0094	0.0138	0.0066	0.0155	0.0091	0.0014
12	rs11045585	21045694	0.9	0.124917206299546	0.96	0.0732232110783407	0.0753122434144784	0.115559999216445	0.0022	0.0035	0.0248	0.1655	0.0048	0.1777	0.2027	0.0065	8e-04	0.0137	0.0043	0.0117	0.0023	0.0061	0.0147	0.1285	0.1585	0.0015	0.001	0.0089	0.0094	0.0137	0.0066	0.0154	0.009	0.0014
12	rs3764006	21054369	0.9	0.124917206299546	0.96	0.0732232110783407	0.0675241142601987	0.118667049711848	0.0022	0.0035	0.0247	0.1661	0.0048	0.1778	0.2027	0.0063	8e-04	0.0135	0.0043	0.0118	0.0023	0.006	0.0145	0.1291	0.1588	0.0015	0.001	0.0089	0.0092	0.0137	0.0065	0.0151	0.0089	0.0014
12	rs10770757	21056168	0.9	0.124917206299546	0.97	0.0618608265030667	0.0650110492436209	0.118580322134213	0.0022	0.0035	0.0247	0.1661	0.0048	0.1778	0.2023	0.0063	9e-04	0.0135	0.0043	0.0118	0.0023	0.006	0.0146	0.1292	0.1591	0.0015	0.001	0.009	0.0092	0.0137	0.0064	0.0151	0.0089	0.0014
12	rs2117032	21074122	0.9	0.124917206299546	0.97	0.0618608265030667	0.0484701509614473	0.0918656599200028	0.0022	0.0035	0.024	0.1661	0.0048	0.1779	0.2034	0.0058	0.0011	0.0134	0.004	0.0117	0.0025	0.0057	0.0141	0.1312	0.1589	0.0015	0.0013	0.0093	0.0092	0.0134	0.0064	0.0143	0.0083	0.0016
12	rs117552525	21085911	0.9	0.124917206299546	0.97	0.0618608265030667	0.0469912537044211	0.0951883754322282	0.0022	0.0035	0.024	0.1661	0.0048	0.1779	0.2035	0.0058	0.0011	0.0133	0.004	0.0117	0.0025	0.0057	0.014	0.1312	0.1589	0.0015	0.0013	0.0093	0.0092	0.0134	0.0064	0.0143	0.0083	0.0016
12	rs75372197	21110657	0.9	0.124917206299546	0.97	0.0618608265030667	0.0433913588179891	0.0992043511322446	0.0022	0.0035	0.024	0.166	0.0048	0.178	0.2036	0.0058	0.0011	0.0133	0.004	0.0116	0.0025	0.0057	0.014	0.1313	0.159	0.0015	0.0013	0.0093	0.0092	0.0134	0.0064	0.0142	0.0082	0.0016
12	rs75309120	21121769	0.9	0.124917206299546	0.97	0.0618608265030667	0.0418310248123883	0.0925737372595318	0.0022	0.0035	0.024	0.166	0.0048	0.1781	0.2036	0.0058	0.0011	0.0133	0.004	0.0116	0.0025	0.0057	0.014	0.1314	0.1591	0.0015	0.0013	0.0093	0.0092	0.0134	0.0064	0.0142	0.0082	0.0016
12	rs118157850	21142621	0.9	0.124917206299546	0.97	0.0618608265030667	0.0347832445768728	0.0967869462338897	0.0022	0.0034	0.0239	0.1658	0.0048	0.1786	0.2037	0.0057	0.0011	0.0132	0.004	0.0116	0.0025	0.0055	0.0139	0.1318	0.1595	0.0014	0.0013	0.0092	0.0092	0.0134	0.0064	0.0141	0.008	0.0016
12	rs7314046	21144438	0.9	0.124917206299546	0.97	0.0618608265030667	0.0342107052433295	0.0919442287562431	0.0021	0.0034	0.0239	0.1658	0.0048	0.1787	0.2037	0.0056	0.0011	0.0132	0.004	0.0116	0.0025	0.0055	0.0139	0.1318	0.1595	0.0014	0.0013	0.0092	0.0092	0.0134	0.0064	0.0141	0.0079	0.0016
12	rs73062454	21144925	0.9	0.124917206299546	0.97	0.0618608265030667	0.0339835402225725	0.0913948065546987	0.0021	0.0034	0.0239	0.1658	0.0048	0.1787	0.2037	0.0056	0.0011	0.0132	0.004	0.0116	0.0025	0.0055	0.0139	0.1318	0.1595	0.0014	0.0013	0.0092	0.0092	0.0134	0.0064	0.0141	0.0079	0.0016
12	rs73245826	21154087	0.9	0.124917206299546	0.97	0.0618608265030667	0.0318777409153862	0.0892102255528843	0.0021	0.0034	0.0238	0.1658	0.0048	0.1789	0.2038	0.0056	0.0011	0.0132	0.0039	0.0116	0.0025	0.0055	0.0139	0.132	0.1597	0.0014	0.0013	0.0092	0.0091	0.0134	0.0064	0.0141	0.0078	0.0016
12	rs118034578	21163457	0.9	0.124917206299546	0.97	0.0618608265030667	0.0321555078567607	0.0917086021624525	0.0021	0.0034	0.0238	0.1659	0.0047	0.1793	0.2033	0.0055	0.0011	0.0131	0.0039	0.0116	0.0025	0.0054	0.0138	0.1321	0.1599	0.0014	0.0013	0.0092	0.0091	0.0133	0.0064	0.014	0.0077	0.0016
12	rs2417873	21166323	0.9	0.124917206299546	0.97	0.0618608265030667	0.031208482332658	0.0907684969522739	0.0021	0.0033	0.0238	0.1659	0.0047	0.1795	0.2034	0.0055	0.0011	0.0131	0.0039	0.0116	0.0025	0.0054	0.0138	0.1322	0.1601	0.0014	0.0013	0.0092	0.0091	0.0133	0.0064	0.014	0.0076	0.0016
12	rs78646354	21168582	0.91	0.106429816649543	0.98	0.0519283998033082	0.0371535028918456	0.0928891291361596	0.0021	0.0033	0.0238	0.1661	0.0047	0.18	0.2035	0.0054	0.0011	0.013	0.0039	0.0114	0.0026	0.0052	0.0136	0.1324	0.1601	0.0013	0.0014	0.0091	0.009	0.0133	0.0063	0.0138	0.0077	0.0016
12	rs73066349	21171495	0.91	0.106429816649543	0.98	0.0519283998033082	0.054126500846634	0.100015331350576	0.0021	0.0033	0.0239	0.1664	0.0046	0.1809	0.2037	0.0053	0.0011	0.013	0.0039	0.0113	0.0027	0.005	0.0133	0.1324	0.1602	0.0012	0.0014	0.0091	0.0089	0.0133	0.006	0.0136	0.0077	0.0016
12	rs10505871	21172053	0.91	0.106429816649543	0.98	0.0519283998033082	0.0573740063288951	0.0951087221176865	0.0021	0.0033	0.0239	0.1664	0.0045	0.1809	0.2037	0.0053	0.0011	0.013	0.0039	0.0114	0.0027	0.0048	0.0133	0.1324	0.1602	0.0012	0.0014	0.0091	0.0089	0.0133	0.006	0.0137	0.0077	0.0016
12	rs1910189	21173005	0.91	0.106429816649543	0.97	0.0618608265030667	0.0560350513099905	0.0948699198630098	0.0021	0.0033	0.0238	0.1664	0.0045	0.1809	0.2037	0.0053	0.0011	0.013	0.0039	0.0114	0.0027	0.0048	0.0133	0.1324	0.1602	0.0012	0.0014	0.0091	0.0089	0.0133	0.006	0.0137	0.0077	0.0016
12	rs1546308	21176135	0.91	0.106429816649543	0.97	0.0618608265030667	0.0556639112450785	0.0933630123974988	0.002	0.0033	0.0238	0.1664	0.0045	0.181	0.2037	0.0053	0.0011	0.013	0.0039	0.0113	0.0027	0.0047	0.0133	0.1324	0.1603	0.0012	0.0014	0.0091	0.009	0.0133	0.006	0.0136	0.0077	0.0016
12	rs76151543	21179263	0.91	0.106429816649543	0.98	0.0519283998033082	0.0440957537081084	0.0873545293519021	0.002	0.0033	0.0237	0.1664	0.0045	0.1814	0.2036	0.0054	0.0011	0.0127	0.0039	0.0113	0.0027	0.0047	0.0131	0.1325	0.1604	0.0012	0.0014	0.0091	0.0092	0.0132	0.006	0.0136	0.0077	0.0016
12	rs116980448	21180864	0.91	0.106429816649543	0.98	0.0519283998033082	0.0440957537081084	0.0857436209346151	0.002	0.0033	0.0238	0.1663	0.0044	0.1816	0.2035	0.0054	0.0011	0.0127	0.0039	0.0112	0.0027	0.0047	0.013	0.1325	0.1605	0.0012	0.0014	0.0091	0.0093	0.0132	0.006	0.0136	0.0077	0.0016
12	rs77962305	21185523	0.91	0.106429816649543	0.98	0.0519283998033082	0.0457129210061879	0.0881258425092781	0.002	0.0034	0.0236	0.1669	0.0043	0.1824	0.2034	0.0053	0.0011	0.0125	0.0039	0.0111	0.0028	0.0045	0.0127	0.1327	0.1608	0.0012	0.0015	0.0091	0.0096	0.0131	0.0057	0.0135	0.0074	0.0015
12	rs1910181	21185656	0.91	0.106429816649543	0.98	0.0519283998033082	0.046100121573833	0.0893655689929195	0.002	0.0034	0.0236	0.1669	0.0043	0.1824	0.2034	0.0053	0.0011	0.0125	0.0039	0.0111	0.0028	0.0045	0.0127	0.1327	0.1608	0.0012	0.0015	0.0091	0.0096	0.0131	0.0057	0.0135	0.0074	0.0015
12	rs12311265	21185773	0.91	0.106429816649543	0.98	0.0519283998033082	0.0457901836330573	0.0891325942349568	0.002	0.0034	0.0236	0.1669	0.0043	0.1824	0.2034	0.0053	0.0011	0.0125	0.0039	0.0111	0.0028	0.0045	0.0127	0.1327	0.1608	0.0012	0.0015	0.0091	0.0096	0.0131	0.0057	0.0135	0.0074	0.0015
12	rs117246238	21193963	0.91	0.106429816649543	0.98	0.0519283998033082	0.0436302839286051	0.0853618454965453	0.002	0.0034	0.0235	0.167	0.0043	0.1822	0.2031	0.0053	0.0011	0.0125	0.0039	0.0112	0.0028	0.0045	0.0126	0.133	0.1609	0.0012	0.0015	0.0091	0.0096	0.0131	0.0057	0.0135	0.0073	0.0015
12	rs11045681	21200089	0.91	0.106429816649543	0.99	0.0433032320256267	0.0434659266929307	0.0921800949887954	0.002	0.0034	0.0235	0.1673	0.0042	0.1817	0.2026	0.0053	0.0012	0.0124	0.0039	0.0115	0.0028	0.0044	0.0125	0.1336	0.1612	0.0012	0.0015	0.0091	0.0096	0.0131	0.0058	0.0134	0.0072	0.0015
12	rs11045689	21201663	0.91	0.106429816649543	0.99	0.0433032320256267	0.0461467348336353	0.106179179038165	0.002	0.0034	0.0235	0.1673	0.0042	0.1816	0.2025	0.0053	0.0012	0.0125	0.0039	0.0115	0.0028	0.0044	0.0125	0.1337	0.1612	0.0012	0.0015	0.0091	0.0096	0.0131	0.0058	0.0134	0.0073	0.0015
12	rs10841733	21205801	0.91	0.106429816649543	0.99	0.0433032320256267	0.0400691658883945	0.105846842146596	0.002	0.0034	0.0235	0.1673	0.0042	0.1817	0.2024	0.0052	0.0012	0.0123	0.0039	0.0116	0.0028	0.0044	0.0124	0.1343	0.1611	0.0013	0.0015	0.0091	0.0096	0.0129	0.0058	0.0134	0.0073	0.0015
12	rs1910167	21206834	0.91	0.106429816649543	0.99	0.0433032320256267	0.037664968125425	0.103614121799262	0.002	0.0034	0.0234	0.1672	0.0042	0.1817	0.2024	0.0052	0.0012	0.0123	0.0039	0.0116	0.0028	0.0044	0.0124	0.1343	0.1611	0.0013	0.0015	0.0091	0.0096	0.0129	0.0058	0.0134	0.0073	0.0015
12	rs117717755	21207642	0.91	0.106429816649543	0.98	0.0519283998033082	0.0364878758164998	0.102135909969483	0.002	0.0034	0.0234	0.1672	0.0042	0.1817	0.2024	0.0052	0.0012	0.0123	0.0039	0.0116	0.0028	0.0044	0.0124	0.1343	0.1612	0.0013	0.0015	0.0091	0.0096	0.0129	0.0058	0.0134	0.0073	0.0016
12	rs4762695	21210451	0.91	0.106429816649543	0.98	0.0519283998033082	0.0326671022460737	0.103284917946136	0.002	0.0035	0.0234	0.167	0.0042	0.1819	0.2024	0.0051	0.0012	0.0122	0.0039	0.0116	0.0028	0.0044	0.0124	0.1341	0.1613	0.0014	0.0015	0.0091	0.0096	0.0129	0.0058	0.0134	0.0073	0.0016
12	rs6487207	21224690	0.91	0.106429816649543	0.98	0.0519283998033082	0.0300034046854651	0.107763259196691	0.002	0.0035	0.0233	0.167	0.0042	0.1819	0.203	0.0048	0.0012	0.0123	0.0039	0.0117	0.0026	0.0043	0.0123	0.1341	0.1612	0.0015	0.0014	0.0091	0.0096	0.0128	0.0058	0.0134	0.0073	0.0016
12	rs188817665	21229413	0.91	0.106429816649543	0.98	0.0519283998033082	0.029271351880685	0.0995284336681809	0.0019	0.0035	0.0233	0.1669	0.0042	0.1819	0.203	0.0048	0.0012	0.0123	0.0039	0.0117	0.0026	0.0043	0.0123	0.1341	0.1613	0.0015	0.0015	0.0092	0.0096	0.0128	0.0058	0.0134	0.0073	0.0016
12	rs76737149	21235850	0.92	0.0900864543555373	0.98	0.0519283998033082	0.0288763889163534	0.0925737372595318	0.002	0.0035	0.0232	0.1666	0.0042	0.1817	0.2029	0.0048	0.0012	0.0124	0.0039	0.012	0.0025	0.0044	0.0122	0.1338	0.1615	0.0015	0.0015	0.0092	0.0097	0.0129	0.0058	0.0134	0.0074	0.0017
12	rs11045743	21242299	0.92	0.0900864543555373	0.98	0.0519283998033082	0.0290790394058167	0.0929680434291591	0.002	0.0035	0.0232	0.1666	0.0042	0.1817	0.2029	0.0048	0.0012	0.0124	0.0039	0.012	0.0025	0.0044	0.0122	0.1338	0.1615	0.0016	0.0015	0.0092	0.0097	0.0129	0.0058	0.0134	0.0074	0.0017
12	rs113036199	21264941	0.92	0.0900864543555373	0.98	0.0519283998033082	0.0224903089646363	0.0819568163429922	0.002	0.0035	0.0233	0.1662	0.0042	0.1815	0.2028	0.0049	0.0013	0.0123	0.0039	0.0121	0.0025	0.0044	0.0122	0.1339	0.1613	0.0018	0.0015	0.0092	0.0097	0.0129	0.0058	0.0135	0.0074	0.0016
12	rs35559368	21271298	0.92	0.0900864543555373	0.98	0.0519283998033082	0.0220888615477261	0.0816568593424426	0.002	0.0035	0.0233	0.1662	0.0042	0.1814	0.2027	0.0049	0.0013	0.0123	0.0039	0.0122	0.0025	0.0044	0.0122	0.1339	0.1613	0.0018	0.0015	0.0092	0.0098	0.0129	0.0058	0.0135	0.0074	0.0016
12	rs11045773	21272302	0.92	0.0900864543555373	0.98	0.0519283998033082	0.0220332590959977	0.0820318751212561	0.002	0.0035	0.0233	0.1662	0.0042	0.1814	0.2027	0.0049	0.0013	0.0123	0.0039	0.0122	0.0025	0.0044	0.0122	0.1339	0.1613	0.0018	0.0015	0.0092	0.0098	0.0129	0.0058	0.0135	0.0074	0.0016
12	rs4149013	21282410	0.92	0.0900864543555373	0.98	0.0519283998033082	0.0203591918916191	0.0811330067505299	0.002	0.0036	0.0234	0.166	0.0042	0.1813	0.2027	0.0049	0.0014	0.0123	0.0039	0.0123	0.0024	0.0044	0.0122	0.1339	0.1612	0.002	0.0015	0.0092	0.0098	0.0129	0.0058	0.0135	0.0074	0.0016
12	rs75593707	21295279	0.92	0.0900864543555373	0.98	0.0519283998033082	0.0193630168140821	0.0794214207750481	0.002	0.0036	0.0233	0.1659	0.0042	0.1813	0.2026	0.0049	0.0014	0.0123	0.0039	0.0123	0.0024	0.0045	0.0121	0.134	0.1612	0.002	0.0015	0.0092	0.0098	0.0129	0.0057	0.0136	0.0074	0.0017
12	rs7489119	21305298	0.92	0.0900864543555373	0.97	0.0618608265030667	0.0187381086939916	0.0788295673986601	0.002	0.0036	0.0233	0.1659	0.0042	0.1813	0.2025	0.0049	0.0014	0.0123	0.0039	0.0124	0.0024	0.0045	0.0121	0.134	0.1612	0.002	0.0015	0.0092	0.0098	0.0129	0.0057	0.0136	0.0074	0.0017
12	rs7296435	21313160	0.92	0.0900864543555373	0.97	0.0618608265030667	0.0174621122290331	0.0809835855775281	0.002	0.0036	0.0231	0.1659	0.0043	0.1813	0.2023	0.0049	0.0015	0.0122	0.0039	0.0126	0.0023	0.0044	0.012	0.134	0.1613	0.0021	0.0015	0.0093	0.0099	0.0129	0.0057	0.0137	0.0073	0.0017
12	rs4149032	21317791	0.92	0.0900864543555373	0.97	0.0618608265030667	0.0863314808606199	0.0804614915184349	0.0021	0.0039	0.023	0.164	0.0047	0.1816	0.2005	0.0046	0.0027	0.0118	0.0039	0.0145	0.0019	0.0043	0.011	0.1342	0.1607	0.0023	0.0015	0.0095	0.0107	0.0131	0.0062	0.0146	0.0068	0.0018
12	rs73062310	21320501	0.92	0.0900864543555373	0.97	0.0618608265030667	0.0886278284904079	0.0726535170803705	0.0022	0.0039	0.0229	0.164	0.0046	0.1816	0.2004	0.0046	0.0027	0.0119	0.0039	0.0145	0.0019	0.0043	0.011	0.1343	0.1607	0.0023	0.0016	0.0095	0.0107	0.0131	0.0062	0.0147	0.0066	0.0018
12	rs79836008	21321731	0.92	0.0900864543555373	0.97	0.0618608265030667	0.0934098333480829	0.0737283500334822	0.0022	0.0039	0.0227	0.1639	0.0046	0.1817	0.2003	0.0046	0.0027	0.012	0.0038	0.0144	0.0019	0.0045	0.0109	0.1345	0.1607	0.0023	0.0016	0.0095	0.0107	0.013	0.0062	0.0148	0.0065	0.0018
12	rs4149037	21328211	0.92	0.0900864543555373	0.97	0.0618608265030667	0.112751214759458	0.0824828111152438	0.0022	0.004	0.0226	0.1638	0.0046	0.1819	0.2001	0.0046	0.0028	0.0122	0.0038	0.0144	0.0019	0.0045	0.0108	0.1347	0.1608	0.0023	0.0017	0.0095	0.0108	0.0129	0.0062	0.0149	0.0062	0.0018
12	rs2306283	21329738	0.92	0.0900864543555373	0.98	0.0519283998033082	0.119474977699657	0.0811330067505299	0.0022	0.004	0.0226	0.1637	0.0046	0.1819	0.2002	0.0046	0.0028	0.0122	0.0038	0.0144	0.0019	0.0045	0.0109	0.1348	0.1607	0.0023	0.0017	0.0095	0.0108	0.0129	0.0062	0.0149	0.0062	0.0018
12	rs11045819	21329813	0.92	0.0900864543555373	0.98	0.0519283998033082	0.118614270439952	0.0784605750124373	0.0022	0.004	0.0226	0.1637	0.0046	0.1819	0.2001	0.0046	0.0028	0.0122	0.0038	0.0144	0.0019	0.0045	0.0108	0.1348	0.1607	0.0023	0.0017	0.0095	0.0108	0.0129	0.0062	0.0149	0.0062	0.0018
12	rs4149056	21331549	0.92	0.0900864543555373	0.99	0.0433032320256267	0.136679347590475	0.0924162006216931	0.0022	0.004	0.0225	0.1634	0.0047	0.1818	0.1996	0.0047	0.0028	0.0124	0.0038	0.0145	0.0019	0.0046	0.0109	0.1356	0.1602	0.0024	0.0017	0.0095	0.0107	0.0129	0.0066	0.0147	0.0062	0.0018
12	rs4149057	21331599	0.92	0.0900864543555373	0.99	0.0433032320256267	0.129556784887169	0.0917871177191262	0.0022	0.004	0.0225	0.1632	0.0047	0.1818	0.1996	0.005	0.0028	0.0124	0.0038	0.0145	0.0019	0.0046	0.0108	0.1356	0.1601	0.0024	0.0017	0.0095	0.0107	0.0126	0.0067	0.0147	0.0062	0.0018
12	rs4762698	21332843	0.92	0.0900864543555373	0.99	0.0433032320256267	0.113474123237005	0.0770648527053076	0.0022	0.004	0.0224	0.1632	0.0046	0.1819	0.1996	0.005	0.0028	0.0124	0.0038	0.0146	0.0019	0.0046	0.0112	0.1355	0.1601	0.0024	0.0017	0.0096	0.0107	0.0126	0.0066	0.0145	0.0062	0.0018
12	rs73079463	21336010	0.92	0.0900864543555373	0.99	0.0433032320256267	0.103558829466396	0.0673778871803272	0.0022	0.004	0.0224	0.1632	0.0046	0.1821	0.1995	0.0051	0.0028	0.0123	0.0038	0.0148	0.0019	0.0046	0.0112	0.1352	0.1601	0.0024	0.0017	0.0096	0.0106	0.0126	0.0066	0.0145	0.0062	0.0018
12	rs2169968	21343404	0.92	0.0900864543555373	0.98	0.0519283998033082	0.100662321847759	0.0709473706679503	0.0022	0.004	0.0224	0.1632	0.0045	0.1824	0.1993	0.0051	0.0027	0.0123	0.0037	0.015	0.002	0.0046	0.0113	0.1349	0.1599	0.0025	0.0017	0.0096	0.0106	0.0127	0.0066	0.0144	0.0062	0.0019
12	rs117404978	21351133	0.92	0.0900864543555373	0.97	0.0618608265030667	0.0828099032233418	0.0485906013625322	0.0022	0.0039	0.0226	0.1629	0.0045	0.1831	0.1991	0.0052	0.0026	0.0122	0.0038	0.0151	0.0019	0.0046	0.0113	0.1354	0.1592	0.0025	0.0016	0.0097	0.0107	0.0127	0.0066	0.0143	0.0063	0.0018
12	rs4363657	21368722	0.92	0.0900864543555373	0.97	0.0618608265030667	0.0809038105469265	0.0490731513813373	0.0022	0.0039	0.0227	0.1629	0.0045	0.1833	0.1991	0.0052	0.0025	0.0122	0.0038	0.0151	0.0019	0.0046	0.0114	0.1356	0.1589	0.0025	0.0015	0.0097	0.0107	0.0127	0.0066	0.0143	0.0063	0.0018
12	rs4149081	21378021	0.92	0.0900864543555373	0.96	0.0732232110783407	0.0667059793805628	0.0478707019911049	0.0022	0.0039	0.0227	0.1628	0.0045	0.1829	0.1989	0.0052	0.0024	0.0122	0.0038	0.0152	0.0019	0.0048	0.0116	0.1355	0.1588	0.0026	0.0015	0.0098	0.0107	0.0129	0.0065	0.0144	0.0064	0.0018
12	rs7966581	21379398	0.92	0.0900864543555373	0.96	0.0732232110783407	0.0670444140222232	0.04805023439048	0.0022	0.0039	0.0227	0.1631	0.0045	0.1827	0.1989	0.0052	0.0024	0.0122	0.0038	0.0152	0.0019	0.0048	0.0116	0.1355	0.1588	0.0026	0.0015	0.0098	0.0107	0.0129	0.0065	0.0144	0.0064	0.0018
12	rs11833223	21379565	0.92	0.0900864543555373	0.96	0.0732232110783407	0.067084303595936	0.0481101441270902	0.0022	0.0039	0.0227	0.1631	0.0045	0.1827	0.1989	0.0052	0.0024	0.0121	0.0038	0.0152	0.0019	0.0048	0.0116	0.1355	0.1588	0.0026	0.0015	0.0098	0.0107	0.0129	0.0065	0.0144	0.0064	0.0018
12	rs11045879	21382619	0.92	0.0900864543555373	0.97	0.0618608265030667	0.0657761359196214	0.048350110809401	0.0022	0.0039	0.0227	0.1631	0.0045	0.1828	0.1989	0.0052	0.0024	0.0121	0.0038	0.0152	0.0019	0.0047	0.0116	0.1356	0.1587	0.0025	0.0015	0.0098	0.0106	0.0129	0.0065	0.0145	0.0064	0.0018
12	rs4149087	21392562	0.93	0.0757334056000413	0.97	0.0618608265030667	0.0425033509464821	0.0389488455233696	0.0022	0.0039	0.0225	0.163	0.0045	0.1829	0.1989	0.0052	0.002	0.0121	0.0038	0.0154	0.0019	0.0047	0.0114	0.1357	0.1588	0.0025	0.0015	0.0097	0.0107	0.013	0.0065	0.0147	0.0064	0.0018
12	rs11045893	21392819	0.93	0.0757334056000413	0.97	0.0618608265030667	0.0423858971279311	0.0385135930593021	0.0022	0.0039	0.0225	0.163	0.0045	0.1829	0.1989	0.0052	0.002	0.0121	0.0038	0.0154	0.0019	0.0047	0.0114	0.1357	0.1588	0.0025	0.0015	0.0097	0.0107	0.013	0.0065	0.0147	0.0064	0.0018
12	rs78178574	21396659	0.93	0.0757334056000413	0.97	0.0618608265030667	0.0414253706868944	0.0361594049063466	0.0021	0.0039	0.0225	0.163	0.0045	0.183	0.1989	0.0052	0.002	0.0121	0.0038	0.0154	0.0019	0.0047	0.0114	0.1356	0.1588	0.0025	0.0015	0.0097	0.0107	0.013	0.0065	0.0147	0.0064	0.0018
12	rs11045915	21417296	0.93	0.0757334056000413	0.97	0.0618608265030667	0.0318657023881086	0.0342322255786851	0.002	0.0037	0.0225	0.162	0.0046	0.1854	0.1966	0.005	0.0015	0.0116	0.0035	0.0161	0.002	0.0044	0.0125	0.1354	0.1596	0.0019	0.0015	0.0096	0.0108	0.0136	0.0062	0.0152	0.0062	0.0018
12	rs11568563	21457434	0.93	0.0757334056000413	0.98	0.0519283998033082	0.0319138756298576	0.0370609845395005	0.002	0.0036	0.0226	0.1623	0.0048	0.1852	0.1962	0.005	0.0013	0.0113	0.0035	0.0163	0.002	0.0044	0.0131	0.1353	0.159	0.0019	0.0014	0.0097	0.011	0.0141	0.006	0.0154	0.0062	0.0019
12	rs78307740	21462211	0.93	0.0757334056000413	0.98	0.0519283998033082	0.0317815219430084	0.0373815974340886	0.002	0.0037	0.0226	0.1623	0.0048	0.1852	0.1962	0.005	0.0013	0.0112	0.0035	0.0164	0.002	0.0044	0.0132	0.1353	0.1589	0.0019	0.0014	0.0097	0.011	0.0141	0.006	0.0154	0.0062	0.0019
12	rs73069053	21468230	0.93	0.0757334056000413	0.98	0.0519283998033082	0.0329003983655372	0.0374887469099659	0.002	0.0037	0.0227	0.1623	0.0048	0.1851	0.1961	0.0049	0.0012	0.0112	0.0035	0.0164	0.002	0.0044	0.0133	0.1352	0.1588	0.0018	0.0014	0.0097	0.011	0.0142	0.0059	0.0154	0.0062	0.0019
12	rs10505872	21472254	0.93	0.0757334056000413	0.97	0.0618608265030667	0.032961985225597	0.0371143329247355	0.002	0.0037	0.0227	0.1623	0.0048	0.1851	0.1961	0.0049	0.0012	0.0112	0.0035	0.0164	0.002	0.0044	0.0133	0.1352	0.1587	0.0018	0.0014	0.0097	0.011	0.0143	0.0059	0.0154	0.0062	0.0019
12	rs4078	21476983	0.93	0.0757334056000413	0.97	0.0618608265030667	0.0322889505429322	0.0375423738205009	0.002	0.0037	0.0227	0.1623	0.0048	0.1851	0.196	0.0049	0.0012	0.0112	0.0035	0.0165	0.002	0.0044	0.0135	0.1352	0.1587	0.0018	0.0014	0.0097	0.011	0.0141	0.0059	0.0155	0.0062	0.0019
12	rs117350102	21478111	0.93	0.0757334056000413	0.97	0.0618608265030667	0.0327897448994505	0.0385678787188565	0.002	0.0037	0.0227	0.1623	0.0049	0.1851	0.196	0.0049	0.0012	0.0111	0.0035	0.0165	0.002	0.0044	0.0135	0.1352	0.1586	0.0018	0.0014	0.0097	0.011	0.0141	0.0059	0.0155	0.0062	0.0019
12	rs10841795	21487544	0.93	0.0757334056000413	0.97	0.0618608265030667	0.0341980572689556	0.0372745871565711	0.002	0.0037	0.0228	0.1623	0.0049	0.185	0.1958	0.0049	0.0011	0.0111	0.0035	0.0166	0.002	0.0044	0.0136	0.1352	0.1585	0.0018	0.0014	0.0097	0.011	0.0142	0.0059	0.0156	0.0062	0.0019
12	rs3764043	21488004	0.93	0.0757334056000413	0.96	0.0732232110783407	0.0345279652962999	0.0374887469099659	0.002	0.0037	0.0228	0.1623	0.0049	0.185	0.1958	0.0049	0.0011	0.0111	0.0035	0.0166	0.002	0.0044	0.0136	0.1352	0.1585	0.0018	0.0014	0.0098	0.011	0.0142	0.0059	0.0156	0.0062	0.0019
12	rs61364007	21488075	0.93	0.0757334056000413	0.96	0.0732232110783407	0.0348729018974782	0.037596035498479	0.002	0.0038	0.0228	0.1623	0.0049	0.185	0.1958	0.0048	0.0011	0.0111	0.0035	0.0166	0.002	0.0044	0.0136	0.1352	0.1585	0.0018	0.0014	0.0098	0.011	0.0143	0.0059	0.0156	0.0062	0.0019
12	rs4148978	21488675	0.93	0.0757334056000413	0.94	0.100733208212114	0.0366468663157355	0.0385135930593021	0.002	0.0038	0.0228	0.1622	0.0049	0.1849	0.1957	0.0047	0.0011	0.0111	0.0036	0.0166	0.002	0.0044	0.0136	0.1351	0.1586	0.0018	0.0014	0.0098	0.011	0.0143	0.0059	0.0156	0.0062	0.0019
12	rs3764042	21489626	0.93	0.0757334056000413	0.93	0.117127898734063	0.0441560599691062	0.0417189648434239	0.002	0.0038	0.0228	0.1624	0.0049	0.1855	0.1954	0.0047	0.0011	0.0111	0.0036	0.0166	0.002	0.0044	0.0136	0.1352	0.1584	0.0018	0.0014	0.0098	0.011	0.0143	0.0059	0.0154	0.0062	0.0019
12	rs11836617	21495542	0.94	0.0632155594214646	0.93	0.117127898734063	0.0786716276586804	0.103531782746475	0.002	0.0038	0.0231	0.1623	0.005	0.1836	0.194	0.0048	0.0011	0.0108	0.0035	0.0169	0.0016	0.0043	0.0144	0.1367	0.1585	0.0017	0.0014	0.0098	0.011	0.0147	0.0057	0.0156	0.0064	0.002
12	rs7138451	21495745	0.94	0.0632155594214646	0.93	0.117127898734063	0.0788265759334585	0.100910383449072	0.002	0.0038	0.0232	0.1623	0.005	0.1836	0.194	0.0048	0.0011	0.0108	0.0035	0.0169	0.0016	0.0043	0.0144	0.1367	0.1585	0.0017	0.0014	0.0098	0.011	0.0147	0.0057	0.0156	0.0064	0.002
12	rs73069061	21495792	0.94	0.0632155594214646	0.93	0.117127898734063	0.0790482708160455	0.103038281858851	0.002	0.0038	0.0232	0.1623	0.005	0.1836	0.194	0.0048	0.0011	0.0108	0.0035	0.0169	0.0016	0.0043	0.0144	0.1367	0.1585	0.0017	0.0014	0.0098	0.011	0.0147	0.0057	0.0156	0.0064	0.002
12	rs78604873	21496418	0.94	0.0632155594214646	0.93	0.117127898734063	0.0794705943994427	0.107095176384412	0.002	0.0038	0.0232	0.1623	0.005	0.1835	0.194	0.0048	0.0011	0.0108	0.0035	0.0169	0.0016	0.0043	0.0145	0.1367	0.1585	0.0017	0.0014	0.0098	0.011	0.0147	0.0057	0.0156	0.0065	0.002
12	rs116877313	21497556	0.94	0.0632155594214646	0.93	0.117127898734063	0.0819441025529894	0.107095176384412	0.002	0.0038	0.0232	0.1622	0.005	0.1835	0.1939	0.0048	0.0011	0.0108	0.0035	0.017	0.0016	0.0043	0.0145	0.1367	0.1585	0.0017	0.0014	0.0098	0.011	0.0147	0.0057	0.0156	0.0065	0.002
12	rs71446768	21497954	0.94	0.0632155594214646	0.92	0.135444945858012	0.0825586778546003	0.106845058101914	0.002	0.0038	0.0232	0.1622	0.005	0.1835	0.1939	0.0048	0.0011	0.0108	0.0035	0.017	0.0016	0.0043	0.0145	0.1367	0.1585	0.0017	0.0014	0.0098	0.011	0.0147	0.0057	0.0156	0.0065	0.002
12	rs10841797	21508230	0.95	0.0523777185899542	0.91	0.155803491158275	0.0887711295364357	0.0987998293315967	0.0023	0.0039	0.0238	0.1613	0.0052	0.1806	0.1912	0.0051	0.0011	0.0105	0.0038	0.0175	0.0017	0.0043	0.0155	0.1388	0.158	0.0018	0.0017	0.0099	0.0107	0.0154	0.0055	0.016	0.0069	0.0022
12	rs61927807	21509694	0.95	0.0523777185899542	0.91	0.155803491158275	0.0862141497850172	0.123914232541766	0.0023	0.0039	0.0239	0.1612	0.0052	0.1806	0.1914	0.0051	0.0011	0.0104	0.0041	0.0175	0.0017	0.0043	0.0155	0.1382	0.158	0.0018	0.0017	0.0099	0.0107	0.0154	0.0055	0.0161	0.0069	0.0022
12	rs17418255	21510541	0.95	0.0523777185899542	0.9	0.178319663885856	0.0895378834733846	0.122945873456319	0.0023	0.0039	0.0239	0.1612	0.0052	0.1806	0.1914	0.0051	0.0011	0.0104	0.0041	0.0175	0.0017	0.0043	0.0155	0.1381	0.1582	0.0019	0.0017	0.0099	0.0106	0.0154	0.0055	0.0161	0.0069	0.0022
12	rs80327461	21520971	0.95	0.0523777185899542	0.9	0.178319663885856	0.0793593163939492	0.121279973499453	0.0023	0.0039	0.0242	0.1606	0.0053	0.1805	0.192	0.0052	0.0011	0.0101	0.0041	0.0175	0.0016	0.0044	0.0157	0.1371	0.1582	0.0019	0.0017	0.0098	0.0105	0.0156	0.0055	0.0164	0.0069	0.0022
12	rs12833409	21533355	0.94	0.0632155594214646	0.9	0.178319663885856	0.0613673518980478	0.132304119531872	0.0024	0.0039	0.0245	0.1599	0.0054	0.1804	0.1927	0.0055	0.0011	0.0098	0.0041	0.0176	0.0016	0.0044	0.016	0.1359	0.1584	0.0019	0.0017	0.0098	0.0103	0.0159	0.0056	0.0166	0.007	0.0023
12	rs12320968	21539769	0.94	0.0632155594214646	0.9	0.178319663885856	0.0743484133001554	0.163214604267498	0.0025	0.0039	0.0246	0.1594	0.0054	0.1797	0.1924	0.0057	0.0011	0.0095	0.004	0.0177	0.0015	0.0044	0.0161	0.136	0.1589	0.0019	0.0016	0.0098	0.0102	0.0163	0.0057	0.0168	0.007	0.0023
12	rs12818993	21541947	0.94	0.0632155594214646	0.9	0.178319663885856	0.0614614689154437	0.10726204707087	0.0025	0.0039	0.0247	0.1592	0.0055	0.1792	0.1923	0.0059	0.0011	0.0093	0.004	0.0177	0.0015	0.0044	0.0162	0.136	0.1592	0.002	0.0016	0.0099	0.0102	0.0165	0.0058	0.0169	0.007	0.0023
12	rs117311293	21547095	0.94	0.0632155594214646	0.9	0.178319663885856	0.0647963169565795	0.121367439556563	0.0025	0.0039	0.0249	0.1592	0.0055	0.1792	0.1921	0.0059	0.0011	0.0093	0.0041	0.0177	0.0015	0.0044	0.0162	0.1358	0.1594	0.002	0.0016	0.0099	0.0101	0.0165	0.0058	0.0168	0.0071	0.0023
12	rs2192174	21558220	0.94	0.0632155594214646	0.9	0.178319663885856	0.0665471038792138	0.110282765224137	0.0025	0.0039	0.025	0.1593	0.0055	0.1792	0.1919	0.0059	0.0011	0.0093	0.0041	0.0177	0.0015	0.0044	0.0162	0.1356	0.1596	0.002	0.0016	0.0099	0.0101	0.0166	0.0058	0.0166	0.0071	0.0023
12	rs10841805	21563144	0.94	0.0632155594214646	0.9	0.178319663885856	0.0642906214346418	0.104686835934905	0.0025	0.0039	0.0251	0.1593	0.0055	0.1792	0.1919	0.0059	0.0011	0.0093	0.0041	0.0177	0.0015	0.0044	0.0162	0.1356	0.1596	0.002	0.0016	0.0099	0.0101	0.0166	0.0058	0.0166	0.0071	0.0023
12	rs7303253	21564358	0.94	0.0632155594214646	0.9	0.178319663885856	0.064913385817673	0.105846842146596	0.0025	0.0039	0.0251	0.1593	0.0055	0.1792	0.1919	0.0059	0.0011	0.0093	0.0041	0.0177	0.0015	0.0044	0.0162	0.1356	0.1596	0.002	0.0016	0.0099	0.0101	0.0166	0.0058	0.0166	0.0071	0.0023
12	rs9788091	21571978	0.93	0.0757334056000413	0.89	0.20310604818777	0.057482033191222	0.0871236644848596	0.0035	0.0041	0.0263	0.1595	0.0065	0.1726	0.1898	0.0073	0.0012	0.0099	0.004	0.016	0.0025	0.0045	0.0174	0.1311	0.1639	0.0017	0.0025	0.0097	0.0099	0.0175	0.0067	0.0174	0.0067	0.0024
12	rs12817513	21578559	0.92	0.0900864543555373	0.89	0.20310604818777	0.056675122372007	0.0940756232891506	0.0035	0.0041	0.0262	0.1595	0.0065	0.1731	0.1893	0.0075	0.0012	0.0099	0.0039	0.016	0.0025	0.0045	0.0176	0.1302	0.1645	0.0017	0.0025	0.0096	0.0098	0.0177	0.0067	0.0176	0.0066	0.0024
12	rs117815908	21580823	0.92	0.0900864543555373	0.89	0.20310604818777	0.0565502846560853	0.0917086021624525	0.0035	0.004	0.0263	0.1596	0.0065	0.1728	0.1895	0.0075	0.0012	0.01	0.0039	0.0159	0.0025	0.0045	0.0176	0.13	0.1648	0.0017	0.0025	0.0096	0.0098	0.0176	0.0067	0.0176	0.0066	0.0024
12	rs79604506	21586636	0.92	0.0900864543555373	0.89	0.20310604818777	0.0560527656835669	0.0895210201122447	0.0035	0.0039	0.0265	0.16	0.0064	0.1717	0.1902	0.0076	0.001	0.0102	0.0038	0.0157	0.0026	0.0044	0.0176	0.1294	0.1662	0.0019	0.0024	0.0095	0.0097	0.0176	0.0065	0.0174	0.0066	0.0022
12	rs2417983	21592094	0.92	0.0900864543555373	0.89	0.20310604818777	0.0579879466990439	0.0884351260480472	0.0035	0.0039	0.0265	0.1604	0.0064	0.1717	0.1899	0.0076	0.001	0.0102	0.0039	0.0157	0.0026	0.0045	0.0176	0.1294	0.1663	0.0018	0.0025	0.0095	0.0098	0.0176	0.0066	0.0173	0.0066	0.0022
12	rs80091847	21597569	0.92	0.0900864543555373	0.89	0.20310604818777	0.0579879466990439	0.0882804301880611	0.0035	0.0039	0.0265	0.1604	0.0064	0.1717	0.1899	0.0076	0.001	0.0102	0.0039	0.0157	0.0026	0.0045	0.0176	0.1294	0.1663	0.0018	0.0025	0.0095	0.0098	0.0176	0.0066	0.0173	0.0066	0.0022
12	rs17625988	21601870	0.92	0.0900864543555373	0.87	0.259919603286658	0.0579698276050956	0.0885899300173812	0.0035	0.0039	0.0265	0.1604	0.0064	0.1717	0.1899	0.0076	0.001	0.0102	0.0039	0.0157	0.0026	0.0045	0.0176	0.1294	0.1663	0.0018	0.0025	0.0095	0.0098	0.0176	0.0066	0.0173	0.0066	0.0022
12	rs74325975	21602020	0.92	0.0900864543555373	0.87	0.259919603286658	0.063171899630838	0.0880485892603067	0.0036	0.0039	0.0265	0.1603	0.0064	0.1717	0.1899	0.0076	0.001	0.0102	0.0039	0.0156	0.0026	0.0044	0.0175	0.1293	0.1662	0.0018	0.0025	0.0095	0.0098	0.0176	0.0066	0.0173	0.0066	0.0023
12	rs61926272	21602237	0.92	0.0900864543555373	0.86	0.29215087580064	0.0632294478267291	0.0882031228215263	0.0036	0.0039	0.0265	0.1603	0.0064	0.1718	0.1899	0.0076	0.001	0.0102	0.0039	0.0156	0.0026	0.0044	0.0175	0.1293	0.1662	0.0018	0.0025	0.0095	0.0098	0.0176	0.0066	0.0173	0.0066	0.0023
12	rs10770812	21604740	0.92	0.0900864543555373	0.85	0.32706018639722	0.0634984625239767	0.0873545293519021	0.0036	0.0039	0.0265	0.1603	0.0064	0.1721	0.1901	0.0076	0.001	0.0102	0.0039	0.0156	0.0026	0.0044	0.0175	0.1292	0.166	0.0018	0.0025	0.0095	0.0098	0.0176	0.0067	0.0173	0.0066	0.0023
12	rs71539404	21604779	0.92	0.0900864543555373	0.85	0.32706018639722	0.0634984625239767	0.0873545293519021	0.0036	0.0039	0.0265	0.1603	0.0064	0.1721	0.1901	0.0076	0.001	0.0102	0.0039	0.0156	0.0026	0.0044	0.0175	0.1292	0.166	0.0018	0.0025	0.0095	0.0098	0.0176	0.0067	0.0173	0.0066	0.0023
12	rs68030467	21609936	0.92	0.0900864543555373	0.85	0.32706018639722	0.0650696935854885	0.0852855725396139	0.0036	0.004	0.0265	0.16	0.0064	0.172	0.1902	0.0077	0.0011	0.0102	0.0039	0.0155	0.0027	0.0045	0.0175	0.129	0.1656	0.0018	0.0025	0.0097	0.0099	0.0176	0.0068	0.0173	0.0067	0.0023
12	rs11046071	21613270	0.92	0.0900864543555373	0.85	0.32706018639722	0.0650696935854885	0.0893655689929195	0.0036	0.004	0.0265	0.1598	0.0064	0.172	0.1903	0.0077	0.0011	0.0102	0.0039	0.0155	0.0027	0.0045	0.0175	0.129	0.1657	0.0018	0.0025	0.0097	0.01	0.0176	0.0068	0.0173	0.0067	0.0023
12	rs6500	21623969	0.92	0.0900864543555373	0.85	0.32706018639722	0.0632870305358414	0.0817318068571982	0.0036	0.004	0.0266	0.1599	0.0064	0.1717	0.1898	0.0077	0.001	0.0102	0.0039	0.0155	0.0027	0.0045	0.0174	0.1293	0.1658	0.0018	0.0025	0.0098	0.01	0.0176	0.0068	0.0175	0.0066	0.0022
12	rs73082652	21625064	0.92	0.0900864543555373	0.84	0.364737902801441	0.0630952223786199	0.0784605750124373	0.0036	0.004	0.0266	0.1599	0.0064	0.1717	0.1898	0.0077	0.001	0.0102	0.0039	0.0155	0.0027	0.0045	0.0174	0.1293	0.1658	0.0018	0.0025	0.0098	0.01	0.0176	0.0068	0.0175	0.0066	0.0022
12	rs4987216	21643398	0.93	0.0757334056000413	0.84	0.364737902801441	0.0617821796956757	0.0548345780143879	0.0035	0.004	0.027	0.1587	0.0066	0.171	0.1898	0.0082	9e-04	0.0105	0.0039	0.0152	0.0025	0.0047	0.017	0.1301	0.1664	0.0017	0.0024	0.0101	0.0101	0.0176	0.0067	0.0175	0.0067	0.0019
12	rs17627175	21643892	0.93	0.0757334056000413	0.84	0.364737902801441	0.0617443918040107	0.0547711565714703	0.0035	0.004	0.027	0.1587	0.0066	0.171	0.1898	0.0083	9e-04	0.0105	0.0039	0.0152	0.0025	0.0047	0.017	0.1301	0.1664	0.0017	0.0024	0.0101	0.0101	0.0176	0.0067	0.0175	0.0067	0.0019
12	rs36015836	21646768	0.93	0.0757334056000413	0.84	0.364737902801441	0.064000057662375	0.0535721753336495	0.0035	0.004	0.0272	0.1584	0.0066	0.1709	0.1898	0.0084	9e-04	0.0106	0.0039	0.0151	0.0024	0.0048	0.0169	0.1302	0.1665	0.0017	0.0023	0.0102	0.0101	0.0176	0.0066	0.0175	0.0067	0.0018
12	rs76053842	21647545	0.93	0.0757334056000413	0.86	0.29215087580064	0.0640968160952287	0.0547711565714703	0.0035	0.004	0.0272	0.1583	0.0067	0.1708	0.1898	0.0084	9e-04	0.0106	0.0039	0.0151	0.0024	0.0048	0.0169	0.1303	0.1666	0.0017	0.0023	0.0102	0.0101	0.0175	0.0066	0.0175	0.0067	0.0018
12	rs12833589	21647758	0.93	0.0757334056000413	0.86	0.29215087580064	0.0635177066384929	0.0569451762326892	0.0035	0.004	0.0273	0.1582	0.0067	0.1707	0.1898	0.0085	9e-04	0.0107	0.0039	0.0151	0.0024	0.0048	0.0168	0.1303	0.1666	0.0017	0.0023	0.0103	0.0102	0.0175	0.0066	0.0175	0.0067	0.0018
12	rs117589247	21648203	0.93	0.0757334056000413	0.84	0.364737902801441	0.0647378345675996	0.0540756121789229	0.0035	0.0041	0.0273	0.1581	0.0067	0.1707	0.1899	0.0085	8e-04	0.0107	0.0039	0.0151	0.0024	0.0048	0.0168	0.1304	0.1667	0.0017	0.0023	0.0103	0.0102	0.0175	0.0066	0.0175	0.0067	0.0018
12	rs2110159	21649160	0.93	0.0757334056000413	0.84	0.364737902801441	0.0481814894753998	0.0531959351761616	0.0035	0.0041	0.0273	0.1583	0.0067	0.1706	0.19	0.0086	8e-04	0.0107	0.0039	0.0151	0.0024	0.0048	0.0167	0.1304	0.1667	0.0017	0.002	0.0103	0.0102	0.0176	0.0066	0.0175	0.0067	0.0017
12	rs73071387	21654265	0.93	0.0757334056000413	0.84	0.364737902801441	0.0491806840758233	0.049012718364381	0.0035	0.0041	0.0273	0.1581	0.0067	0.1705	0.1901	0.0086	8e-04	0.0107	0.0039	0.015	0.0024	0.0049	0.0168	0.1303	0.1668	0.0017	0.002	0.0103	0.0102	0.0175	0.0066	0.0176	0.0067	0.0017
12	rs79952831	21657074	0.92	0.0900864543555373	0.84	0.364737902801441	0.0489862093251596	0.0467405359611238	0.0035	0.0041	0.0274	0.1577	0.0067	0.1703	0.1902	0.0086	8e-04	0.0108	0.0038	0.015	0.0024	0.0049	0.0168	0.1302	0.167	0.0018	0.002	0.0104	0.0104	0.0174	0.0066	0.0177	0.0068	0.0017
12	rs2417993	21666908	0.92	0.0900864543555373	0.84	0.364737902801441	0.0534371664890403	0.048350110809401	0.0036	0.0041	0.0276	0.1563	0.0067	0.1697	0.1906	0.0085	8e-04	0.0109	0.0037	0.0149	0.0024	0.0051	0.0168	0.1299	0.1676	0.002	0.0021	0.0105	0.0109	0.017	0.0065	0.0181	0.0069	0.0017
12	rs1366	21669027	0.92	0.0900864543555373	0.83	0.405269641990714	0.0533685581225239	0.0497400648701101	0.0036	0.0041	0.0276	0.1563	0.0067	0.1696	0.1906	0.0085	8e-04	0.0109	0.0037	0.0149	0.0024	0.0051	0.0168	0.1298	0.1676	0.002	0.0021	0.0106	0.0109	0.017	0.0065	0.0181	0.0069	0.0017
12	rs71539413	21670252	0.92	0.0900864543555373	0.84	0.364737902801441	0.056372262979079	0.0489523179733826	0.0036	0.0042	0.0275	0.1562	0.0067	0.1697	0.1906	0.0085	8e-04	0.0112	0.0037	0.0148	0.0023	0.0051	0.0167	0.1299	0.1677	0.002	0.0021	0.0106	0.0109	0.017	0.0065	0.0181	0.0069	0.0017
12	rs10743417	21673089	0.92	0.0900864543555373	0.84	0.364737902801441	0.0581511878750602	0.0442269304815476	0.0036	0.0042	0.0275	0.156	0.0067	0.1699	0.1905	0.0085	8e-04	0.0112	0.0037	0.0148	0.0023	0.0051	0.0168	0.1296	0.1677	0.002	0.0021	0.0106	0.0109	0.017	0.0065	0.0181	0.0069	0.0017
12	rs12829508	21680363	0.92	0.0900864543555373	0.84	0.364737902801441	0.0542130837374059	0.0398810790597728	0.0036	0.0042	0.0276	0.1565	0.0066	0.1701	0.1912	0.0083	8e-04	0.0111	0.0038	0.0147	0.0021	0.0051	0.017	0.1286	0.1674	0.0021	0.0018	0.0107	0.0107	0.0171	0.0066	0.0183	0.0072	0.0016
12	rs79264258	21690678	0.92	0.0900864543555373	0.83	0.405269641990714	0.0918876897782508	0.0281774060916844	0.0035	0.0045	0.0278	0.1566	0.0066	0.1714	0.1918	0.0086	9e-04	0.0111	0.0041	0.013	0.0014	0.0052	0.0169	0.1279	0.1666	0.0025	0.0012	0.0108	0.0113	0.017	0.0067	0.0182	0.0073	0.0017
12	rs11046107	21691046	0.92	0.0900864543555373	0.82	0.448736318624531	0.0942512637852108	0.0273374958803479	0.0035	0.0045	0.0278	0.1568	0.0066	0.1714	0.1918	0.0086	9e-04	0.0111	0.0041	0.0129	0.0014	0.0052	0.0169	0.1278	0.1668	0.0025	0.0012	0.0108	0.0113	0.017	0.0067	0.018	0.0073	0.0017
12	rs73085304	21691789	0.92	0.0900864543555373	0.82	0.448736318624531	0.0941768286143402	0.0272911844961609	0.0035	0.0045	0.0278	0.1568	0.0066	0.1714	0.1918	0.0086	9e-04	0.0111	0.0041	0.0129	0.0014	0.0052	0.0169	0.1278	0.1668	0.0025	0.0012	0.0108	0.0113	0.017	0.0067	0.018	0.0073	0.0017
12	rs61733199	21695439	0.92	0.0900864543555373	0.81	0.49521423796015	0.0941272257452871	0.0274302294344924	0.0035	0.0045	0.0278	0.1568	0.0066	0.1714	0.1918	0.0086	9e-04	0.0111	0.0041	0.0129	0.0014	0.0052	0.0169	0.1278	0.1668	0.0025	0.0012	0.0108	0.0113	0.017	0.0067	0.018	0.0073	0.0017
12	rs74626198	21696251	0.92	0.0900864543555373	0.82	0.448736318624531	0.0970061677953214	0.0288389034516095	0.0035	0.0045	0.0278	0.1568	0.0066	0.1715	0.1918	0.0086	9e-04	0.0111	0.0041	0.0128	0.0014	0.0052	0.0169	0.1278	0.1668	0.0026	0.0012	0.0108	0.0113	0.017	0.0067	0.018	0.0073	0.0017
12	rs7137769	21701199	0.92	0.0900864543555373	0.82	0.448736318624531	0.103954183279288	0.02775595903243	0.0035	0.0045	0.0278	0.1568	0.0066	0.1715	0.1918	0.0086	9e-04	0.0111	0.0041	0.0127	0.0013	0.0053	0.0169	0.1277	0.1667	0.0026	0.0011	0.0108	0.0113	0.017	0.0067	0.018	0.0073	0.0016
12	rs117089078	21703496	0.92	0.0900864543555373	0.81	0.49521423796015	0.104456311387792	0.0285545245579515	0.0035	0.0045	0.0278	0.1568	0.0066	0.1716	0.1918	0.0086	9e-04	0.0111	0.0041	0.0127	0.0013	0.0053	0.0169	0.1277	0.1667	0.0026	0.0011	0.0108	0.0114	0.017	0.0067	0.018	0.0073	0.0016
12	rs1351110	21705896	0.92	0.0900864543555373	0.81	0.49521423796015	0.10904332936278	0.0263271951048357	0.0035	0.0045	0.0278	0.1568	0.0066	0.1717	0.1919	0.0086	9e-04	0.0111	0.0041	0.0126	0.0013	0.0053	0.0169	0.1277	0.1667	0.0026	0.0011	0.0109	0.0114	0.017	0.0067	0.018	0.0074	0.0017
12	rs11046113	21707533	0.92	0.0900864543555373	0.8	0.544775224122235	0.109288141731252	0.0264182990865332	0.0035	0.0045	0.0278	0.1568	0.0066	0.1717	0.1919	0.0086	9e-04	0.0111	0.0042	0.0126	0.0013	0.0053	0.0169	0.1277	0.1666	0.0026	0.0011	0.0109	0.0114	0.017	0.0067	0.018	0.0074	0.0017
12	rs7977648	21711381	0.92	0.0900864543555373	0.81	0.49521423796015	0.107635503829467	0.0269680397768315	0.0035	0.0045	0.0278	0.1568	0.0066	0.1717	0.1918	0.0086	9e-04	0.0111	0.0042	0.0126	0.0013	0.0053	0.0169	0.1277	0.1666	0.0026	0.0011	0.0109	0.0114	0.017	0.0067	0.018	0.0074	0.0017
12	rs2306180	21713402	0.92	0.0900864543555373	0.81	0.49521423796015	0.108175634781828	0.0268301042016976	0.0035	0.0045	0.0278	0.1568	0.0066	0.1718	0.1918	0.0086	9e-04	0.0111	0.0042	0.0126	0.0013	0.0053	0.0169	0.1276	0.1666	0.0026	0.0011	0.0109	0.0114	0.017	0.0067	0.018	0.0074	0.0017
12	rs4762707	21715049	0.92	0.0900864543555373	0.81	0.49521423796015	0.0734772397943387	0.0244484736939065	0.0034	0.0046	0.0277	0.1564	0.0066	0.1722	0.1918	0.0086	0.001	0.0113	0.0048	0.0124	0.0013	0.0053	0.0168	0.1275	0.1662	0.0026	0.0011	0.0109	0.0115	0.0169	0.0067	0.018	0.0074	0.0017
12	rs11046120	21716815	0.92	0.0900864543555373	0.81	0.49521423796015	0.0737103166127146	0.0236203135640135	0.0034	0.0046	0.0276	0.1568	0.0066	0.1723	0.1919	0.0087	0.001	0.0114	0.0049	0.0122	0.0013	0.0053	0.0168	0.1275	0.1657	0.0026	0.0011	0.0109	0.0115	0.0169	0.0067	0.018	0.0074	0.0017
12	rs3816655	21722014	0.92	0.0900864543555373	0.82	0.448736318624531	0.0722352539835287	0.0187463260199467	0.0034	0.0046	0.0274	0.1571	0.0067	0.1724	0.1919	0.0087	0.001	0.0114	0.0049	0.0122	0.0013	0.0053	0.0165	0.1276	0.1655	0.0026	0.0011	0.0109	0.0115	0.0169	0.0068	0.018	0.0074	0.0017
12	rs7980373	21724360	0.93	0.0757334056000413	0.81	0.49521423796015	0.081739896950294	0.0210949328584527	0.0034	0.0045	0.027	0.1574	0.0068	0.1728	0.1921	0.0087	0.001	0.0116	0.005	0.0122	0.0013	0.0054	0.0162	0.1273	0.1652	0.0027	0.0011	0.0108	0.0116	0.0168	0.0068	0.0177	0.0074	0.0018
12	rs117301190	21725625	0.93	0.0757334056000413	0.81	0.49521423796015	0.0857458407524547	0.0326045839394809	0.0034	0.0045	0.0269	0.1576	0.0069	0.1725	0.1922	0.0089	0.0011	0.0116	0.005	0.0122	0.0012	0.0053	0.016	0.1276	0.1649	0.0028	0.0011	0.0109	0.0117	0.0168	0.0068	0.0175	0.0074	0.0018
12	rs118087431	21731675	0.93	0.0757334056000413	0.81	0.49521423796015	0.0860266312763397	0.0230188137595001	0.0034	0.0045	0.0268	0.1578	0.007	0.1721	0.1925	0.0091	0.0012	0.0117	0.0051	0.0122	0.0012	0.0053	0.0158	0.128	0.1642	0.0028	0.0011	0.0109	0.0118	0.0168	0.0068	0.0171	0.0074	0.0018
12	rs12811627	21734542	0.93	0.0757334056000413	0.81	0.49521423796015	0.0827413387952557	0.0213001342230555	0.0035	0.0045	0.0267	0.1579	0.0071	0.172	0.1925	0.0092	0.0013	0.0117	0.0051	0.0122	0.0011	0.0053	0.0158	0.1281	0.164	0.0028	0.0011	0.0109	0.0118	0.0167	0.0068	0.017	0.0074	0.0018
12	rs10841852	21743118	0.93	0.0757334056000413	0.81	0.49521423796015	0.0817852477790955	0.0306216004320394	0.0035	0.0045	0.0265	0.1583	0.0071	0.172	0.1927	0.0091	0.0013	0.0117	0.0051	0.0122	0.0011	0.0053	0.0157	0.128	0.1637	0.0028	0.0011	0.0108	0.0118	0.0167	0.0068	0.0172	0.0074	0.0018
12	rs1600124	21744229	0.93	0.0757334056000413	0.81	0.49521423796015	0.092524086539792	0.0557257961539152	0.0035	0.0045	0.0265	0.1583	0.0071	0.172	0.1927	0.0091	0.0013	0.0117	0.0051	0.0122	0.0011	0.0053	0.0157	0.1281	0.1637	0.0028	0.0011	0.0108	0.0119	0.0167	0.0068	0.0172	0.0074	0.0018
12	rs77684552	21747308	0.93	0.0757334056000413	0.81	0.49521423796015	0.114143949292543	0.0771380565678029	0.0034	0.0044	0.0264	0.1582	0.0071	0.172	0.1928	0.0091	0.0013	0.0118	0.0052	0.0122	0.0011	0.0053	0.0157	0.1282	0.1635	0.0028	0.0011	0.0108	0.012	0.0167	0.0068	0.0171	0.0074	0.0018
12	rs71539423	21757238	0.93	0.0757334056000413	0.81	0.49521423796015	0.0130190631073732	0.0498617447741532	0.003	0.0037	0.0243	0.1562	0.0074	0.1708	0.1951	0.0098	0.0016	0.0123	0.0062	0.0116	0.0016	0.0057	0.0155	0.1325	0.1592	0.0032	0.0015	0.011	0.0151	0.0159	0.006	0.0157	0.0076	0.002
12	rs111457975	21765015	0.92	0.0900864543555373	0.82	0.448736318624531	0.00746871336189775	0.045739439008876	0.0028	0.0034	0.0235	0.1554	0.0076	0.1703	0.1959	0.01	0.0017	0.0124	0.0065	0.0112	0.0017	0.0058	0.0152	0.1343	0.1577	0.0033	0.0017	0.0111	0.0162	0.0156	0.006	0.0152	0.0076	0.0021
12	rs74964662	21766390	0.91	0.106429816649543	0.82	0.448736318624531	0.00664998996278281	0.0479305133119256	0.0028	0.0034	0.0235	0.1554	0.0076	0.1704	0.1961	0.0099	0.0017	0.0124	0.0064	0.0112	0.0018	0.0057	0.0152	0.1347	0.1574	0.0033	0.0017	0.0111	0.0162	0.0156	0.006	0.0152	0.0075	0.0021
12	rs1981948	21768046	0.91	0.106429816649543	0.82	0.448736318624531	0.00475023632143128	0.0386221989422555	0.0028	0.0034	0.0235	0.1554	0.0076	0.1704	0.1963	0.0098	0.0017	0.0124	0.0063	0.0112	0.0018	0.0056	0.0152	0.1352	0.1574	0.0033	0.0017	0.0111	0.0162	0.0156	0.006	0.0152	0.0073	0.0021
12	rs16924062	21768209	0.91	0.106429816649543	0.82	0.448736318624531	0.00495440731339152	0.0389488455233696	0.0028	0.0034	0.0235	0.1554	0.0076	0.1704	0.1963	0.0098	0.0017	0.0124	0.0063	0.0112	0.0018	0.0056	0.0152	0.1352	0.1573	0.0033	0.0017	0.0111	0.0162	0.0156	0.006	0.0152	0.0073	0.0021
12	rs16924082	21781141	0.91	0.106429816649543	0.82	0.448736318624531	0.00474441813013738	0.0234046407137424	0.0028	0.0034	0.0235	0.1556	0.0077	0.1703	0.1959	0.0098	0.0017	0.0124	0.0062	0.0112	0.0018	0.0056	0.0154	0.1354	0.1572	0.0033	0.0017	0.0111	0.0162	0.0158	0.006	0.0152	0.0074	0.0021
12	rs1650283	21786893	0.91	0.106429816649543	0.82	0.448736318624531	0.00519651829255024	0.0414381110616784	0.0028	0.0034	0.0235	0.1556	0.0077	0.1703	0.1957	0.0098	0.0017	0.0124	0.0062	0.0112	0.0018	0.0056	0.0154	0.1354	0.1572	0.0033	0.0017	0.0111	0.0162	0.0158	0.006	0.0152	0.0074	0.0021
12	rs117038277	21791062	0.91	0.106429816649543	0.82	0.448736318624531	0.00570163641893354	0.042907804515862	0.0028	0.0034	0.0235	0.1557	0.0077	0.1705	0.1957	0.0098	0.0017	0.0125	0.0058	0.0112	0.0018	0.0056	0.0155	0.1355	0.1572	0.0032	0.0017	0.0111	0.0162	0.0158	0.006	0.0152	0.0074	0.0021
12	rs74459792	21793834	0.91	0.106429816649543	0.82	0.448736318624531	0.00563815384328145	0.0438235762824547	0.0027	0.0034	0.0236	0.1557	0.0077	0.1705	0.1956	0.0098	0.0017	0.0125	0.0058	0.0112	0.0018	0.0056	0.0155	0.1355	0.1572	0.0032	0.0017	0.0111	0.0162	0.0158	0.006	0.0152	0.0074	0.0021
12	rs2114897	21797595	0.91	0.106429816649543	0.82	0.448736318624531	0.00558512206861219	0.0467405359611238	0.0027	0.0034	0.0236	0.1557	0.0078	0.1706	0.1956	0.0099	0.0017	0.0125	0.0058	0.0112	0.0018	0.0056	0.0155	0.1355	0.1572	0.0031	0.0017	0.0111	0.0162	0.0158	0.006	0.0152	0.0074	0.0021
12	rs74758658	21801579	0.91	0.106429816649543	0.82	0.448736318624531	0.00529083845924819	0.0444002990420635	0.0027	0.0033	0.0235	0.1557	0.0078	0.1706	0.1955	0.0099	0.0017	0.0125	0.0058	0.0111	0.0019	0.0056	0.0155	0.1355	0.1572	0.0032	0.0017	0.0111	0.0162	0.0158	0.006	0.0152	0.0074	0.0022
12	rs67286733	21815389	0.91	0.106429816649543	0.83	0.405269641990714	0.00590920796831147	0.0354245302153153	0.0028	0.0033	0.0236	0.1559	0.0078	0.1705	0.1949	0.0099	0.0017	0.0125	0.0057	0.0111	0.0019	0.0056	0.0156	0.1357	0.1571	0.0032	0.0018	0.0111	0.0163	0.0158	0.006	0.0152	0.0073	0.0022
12	Affx-7419531	21815421	0.91	0.106429816649543	0.83	0.405269641990714	0.00584735744015858	0.0354245302153153	0.0028	0.0033	0.0236	0.1559	0.0078	0.1705	0.1949	0.0099	0.0017	0.0125	0.0057	0.0111	0.0019	0.0056	0.0156	0.1357	0.1571	0.0032	0.0018	0.0111	0.0163	0.0158	0.006	0.0152	0.0073	0.0022
12	rs12826014	21815800	0.92	0.0900864543555373	0.83	0.405269641990714	0.00694601840129362	0.0325543087444737	0.0028	0.0033	0.0236	0.1558	0.0078	0.1705	0.1949	0.0099	0.0017	0.0125	0.0054	0.0111	0.0019	0.0056	0.0156	0.1357	0.1574	0.0032	0.0018	0.0111	0.0166	0.0158	0.006	0.0152	0.0073	0.0022
12	rs7316475	21819903	0.91	0.106429816649543	0.83	0.405269641990714	0.00751013629776285	0.0250673839259533	0.0028	0.0034	0.0236	0.1549	0.0078	0.1706	0.1944	0.0099	0.0017	0.0129	0.0055	0.0111	0.0019	0.0056	0.0157	0.1365	0.157	0.0032	0.0018	0.0111	0.0168	0.0158	0.0062	0.0151	0.0073	0.0022
12	rs1586844	21869672	0.91	0.106429816649543	0.83	0.405269641990714	0.00671068619522535	0.00997753407502322	0.0028	0.0035	0.0235	0.155	0.0078	0.1703	0.1937	0.01	0.0017	0.0129	0.0053	0.011	0.002	0.0057	0.0159	0.1368	0.157	0.0032	0.0017	0.0112	0.0171	0.0157	0.0063	0.015	0.0074	0.0022
12	rs73070653	21874540	0.91	0.106429816649543	0.83	0.405269641990714	0.00698519602362622	0.00953175162733542	0.0028	0.0035	0.0235	0.1549	0.0078	0.1703	0.1937	0.01	0.0017	0.0129	0.0053	0.011	0.002	0.0057	0.0159	0.1368	0.157	0.0032	0.0017	0.0113	0.0171	0.0158	0.0063	0.0149	0.0074	0.0022
12	rs75455635	21880035	0.91	0.106429816649543	0.82	0.448736318624531	0.00637110257416306	0.00367935822891247	0.0029	0.0036	0.0235	0.1548	0.0078	0.1703	0.1938	0.0101	0.0017	0.0129	0.0052	0.0109	0.002	0.0057	0.016	0.1369	0.1569	0.0032	0.0017	0.0113	0.0172	0.0158	0.0063	0.0149	0.0074	0.0022
12	rs61928469	21881378	0.91	0.106429816649543	0.84	0.364737902801441	0.0066613381189634	0.00403778469643202	0.0029	0.0036	0.0235	0.1549	0.0078	0.1703	0.1938	0.0101	0.0017	0.0129	0.0052	0.0109	0.002	0.0057	0.016	0.1369	0.1569	0.0032	0.0017	0.0113	0.0172	0.0158	0.0063	0.0149	0.0074	0.0022
12	rs80181342	21883218	0.91	0.106429816649543	0.84	0.364737902801441	0.00674119407258672	0.00379683220899093	0.0029	0.0036	0.0235	0.155	0.0078	0.1703	0.1938	0.01	0.0017	0.0129	0.0052	0.0109	0.002	0.0057	0.016	0.1369	0.1569	0.0032	0.0017	0.0113	0.0172	0.0158	0.0063	0.0148	0.0074	0.0022
12	rs76902794	21885429	0.91	0.106429816649543	0.84	0.364737902801441	0.00624769253512621	0.0032605000908621	0.003	0.0036	0.0234	0.155	0.0077	0.1703	0.1938	0.0101	0.0017	0.0129	0.0052	0.0109	0.002	0.0057	0.016	0.1368	0.1569	0.0032	0.0017	0.0113	0.0172	0.0158	0.0063	0.0149	0.0074	0.0023
12	rs75589531	21909041	0.91	0.106429816649543	0.84	0.364737902801441	0.00616169908052519	0.0021181763241917	0.0031	0.0036	0.0231	0.1556	0.0077	0.1704	0.1936	0.01	0.0017	0.0129	0.0052	0.0107	0.0021	0.0057	0.016	0.1368	0.157	0.0032	0.0016	0.0113	0.0172	0.0158	0.0063	0.0147	0.0073	0.0023
12	rs61928473	21911561	0.91	0.106429816649543	0.84	0.364737902801441	0.00604144691361111	0.00198532563296954	0.0031	0.0036	0.0231	0.1556	0.0077	0.1704	0.1936	0.01	0.0017	0.0129	0.0052	0.0107	0.0021	0.0057	0.016	0.1368	0.157	0.0032	0.0016	0.0113	0.0172	0.0158	0.0063	0.0147	0.0073	0.0023
12	rs77928504	21930527	0.91	0.106429816649543	0.84	0.364737902801441	0.00484704518028667	0.00354754897925014	0.0031	0.0036	0.0231	0.1556	0.0077	0.1703	0.1935	0.01	0.0018	0.013	0.0053	0.0107	0.0021	0.0059	0.016	0.1368	0.1566	0.0032	0.0017	0.0113	0.0172	0.0158	0.0065	0.0147	0.0073	0.0023
12	rs118106744	21936398	0.91	0.106429816649543	0.84	0.364737902801441	0.00494238725784083	0.00345040249448486	0.0031	0.0036	0.023	0.1556	0.0077	0.1702	0.1935	0.01	0.0018	0.013	0.0053	0.0107	0.0021	0.0059	0.016	0.1368	0.1566	0.0031	0.0017	0.0114	0.0172	0.0158	0.0065	0.0147	0.0073	0.0023
12	rs17630922	21957838	0.91	0.106429816649543	0.84	0.364737902801441	0.00493938580755998	0.00395081037694735	0.0031	0.0036	0.023	0.1557	0.0077	0.1701	0.1934	0.01	0.0018	0.013	0.0053	0.0107	0.0021	0.006	0.0161	0.1369	0.1565	0.0031	0.0017	0.0114	0.0172	0.0158	0.0065	0.0147	0.0073	0.0023
12	rs113775042	21967057	0.91	0.106429816649543	0.84	0.364737902801441	0.00508814099586796	0.00439591961157866	0.0031	0.0036	0.023	0.1558	0.0077	0.17	0.1933	0.0101	0.0019	0.013	0.0053	0.0107	0.0021	0.006	0.0161	0.1369	0.1564	0.0031	0.0017	0.0113	0.0172	0.0158	0.0065	0.0148	0.0074	0.0023
12	rs73070690	21979507	0.91	0.106429816649543	0.84	0.364737902801441	0.0053736569243405	0.00554815150635065	0.0031	0.0036	0.0227	0.156	0.0076	0.1693	0.1928	0.0103	0.002	0.0132	0.0053	0.0107	0.0021	0.0061	0.0162	0.137	0.1563	0.003	0.0017	0.0113	0.0173	0.0158	0.0065	0.0149	0.0075	0.0023
12	rs17631144	21980378	0.91	0.106429816649543	0.85	0.32706018639722	0.00522781147622579	0.0054449476229646	0.0031	0.0036	0.0227	0.1561	0.0076	0.1692	0.1928	0.0103	0.0021	0.0132	0.0053	0.0107	0.0021	0.0061	0.0162	0.137	0.1563	0.003	0.0017	0.0113	0.0174	0.0158	0.0065	0.0149	0.0076	0.0023
12	rs1283811	21981225	0.91	0.106429816649543	0.84	0.364737902801441	0.00510351450768471	0.00465637648603581	0.0031	0.0036	0.0227	0.1561	0.0076	0.1691	0.1927	0.0103	0.0021	0.0132	0.0053	0.0107	0.0021	0.0061	0.0163	0.137	0.1563	0.003	0.0017	0.0113	0.0174	0.0159	0.0065	0.0149	0.0076	0.0023
12	rs76105028	21987247	0.91	0.106429816649543	0.84	0.364737902801441	0.00841688146343732	0.00625514496233308	0.0028	0.0037	0.023	0.1567	0.0076	0.1672	0.1924	0.0107	0.0019	0.0136	0.0054	0.0109	0.0022	0.0061	0.0161	0.136	0.1569	0.003	0.0017	0.0113	0.0176	0.0161	0.0066	0.015	0.0082	0.0023
12	rs1517284	21988088	0.91	0.106429816649543	0.84	0.364737902801441	0.00845317592086193	0.00610142432035487	0.0028	0.0037	0.023	0.1567	0.0076	0.1672	0.1923	0.0107	0.0019	0.0136	0.0054	0.0109	0.0022	0.0061	0.0161	0.136	0.1569	0.003	0.0017	0.0113	0.0176	0.0161	0.0066	0.015	0.0082	0.0023
12	rs12369421	21992297	0.91	0.106429816649543	0.84	0.364737902801441	0.011828361800295	0.00548610554891248	0.0028	0.0037	0.0231	0.1569	0.0076	0.1665	0.1923	0.0108	0.002	0.0137	0.0054	0.0109	0.0021	0.0061	0.0161	0.1357	0.157	0.003	0.0017	0.0114	0.0177	0.0162	0.0066	0.0151	0.0083	0.0023
12	rs67543549	21992744	0.91	0.106429816649543	0.84	0.364737902801441	0.011641991320595	0.00565238572612421	0.0028	0.0037	0.0231	0.1569	0.0076	0.1664	0.1923	0.0108	0.002	0.0137	0.0054	0.0109	0.0021	0.0061	0.0161	0.1357	0.157	0.003	0.0017	0.0114	0.0177	0.0162	0.0066	0.0151	0.0084	0.0023
12	rs1643235	21995555	0.91	0.106429816649543	0.84	0.364737902801441	0.011630416760125	0.00638851388535974	0.0028	0.0037	0.0231	0.1568	0.0076	0.1664	0.1924	0.0109	0.002	0.0137	0.0056	0.0109	0.0021	0.0061	0.0161	0.1356	0.1569	0.0031	0.0017	0.0114	0.0177	0.0162	0.0066	0.015	0.0084	0.0023
12	rs75649931	22008490	0.91	0.106429816649543	0.85	0.32706018639722	0.0123403122866828	0.00643330011585636	0.0027	0.0037	0.0231	0.1569	0.0074	0.1662	0.192	0.0108	0.0019	0.0138	0.0057	0.011	0.0021	0.006	0.0164	0.1357	0.157	0.003	0.0017	0.0114	0.0176	0.0161	0.0067	0.0151	0.0086	0.0024
12	rs76857194	22009062	0.91	0.106429816649543	0.84	0.364737902801441	0.0124799945903718	0.00645575509089252	0.0027	0.0037	0.0231	0.1569	0.0074	0.1662	0.192	0.0108	0.0019	0.0138	0.0057	0.011	0.0021	0.006	0.0164	0.1357	0.157	0.003	0.0017	0.0114	0.0176	0.0161	0.0067	0.0151	0.0086	0.0024
12	rs118106736	22013350	0.91	0.106429816649543	0.84	0.364737902801441	0.012781514421337	0.00656864855150131	0.0026	0.0037	0.0231	0.1569	0.0074	0.1662	0.192	0.0108	0.0019	0.0138	0.0058	0.011	0.0022	0.006	0.0164	0.1357	0.157	0.003	0.0017	0.0114	0.0176	0.0161	0.0067	0.015	0.0086	0.0024
12	rs1283798	22021195	0.91	0.106429816649543	0.84	0.364737902801441	0.0279438710408517	0.0127430628640158	0.0024	0.0037	0.023	0.157	0.007	0.1657	0.191	0.0109	0.0017	0.014	0.0062	0.0115	0.0022	0.0059	0.0171	0.1358	0.1573	0.0029	0.0017	0.0111	0.0176	0.016	0.007	0.015	0.0091	0.0025
12	rs704205	22030165	0.91	0.106429816649543	0.84	0.364737902801441	0.0419328620466149	0.0175290598208466	0.0023	0.0036	0.0231	0.1568	0.007	0.1652	0.1911	0.0109	0.0016	0.0143	0.0064	0.0117	0.0022	0.0059	0.0172	0.1365	0.1571	0.0028	0.002	0.0109	0.0175	0.0159	0.0071	0.0149	0.0091	0.0025
12	rs77360959	22034501	0.91	0.106429816649543	0.83	0.405269641990714	0.0481974956420453	0.0266467087961266	0.0023	0.0036	0.0232	0.1566	0.007	0.1648	0.1911	0.011	0.0016	0.0145	0.0064	0.0117	0.0022	0.0059	0.0172	0.137	0.1571	0.0028	0.002	0.0109	0.0172	0.0159	0.0071	0.0149	0.0091	0.0024
12	rs4148664	22035425	0.91	0.106429816649543	0.84	0.364737902801441	0.0528218147292951	0.0306704717898915	0.0022	0.0036	0.0232	0.1566	0.007	0.1647	0.1912	0.011	0.0016	0.0145	0.0065	0.0118	0.0022	0.0059	0.0171	0.1372	0.1571	0.0028	0.002	0.0109	0.0172	0.0159	0.0071	0.0149	0.0091	0.0024
12	rs1283802	22035883	0.91	0.106429816649543	0.84	0.364737902801441	0.0514212389680897	0.0350596779307638	0.0023	0.0036	0.0232	0.1568	0.007	0.1647	0.1911	0.011	0.0016	0.0145	0.0065	0.0118	0.0022	0.006	0.017	0.1372	0.1571	0.0028	0.002	0.0108	0.0172	0.0159	0.0071	0.0147	0.0091	0.0024
12	rs1914361	22045853	0.91	0.106429816649543	0.83	0.405269641990714	0.0394235833665234	0.0257836955249316	0.0022	0.0036	0.0232	0.1573	0.007	0.1647	0.1907	0.0108	0.0015	0.0144	0.0065	0.0118	0.0021	0.0059	0.0172	0.137	0.1574	0.0027	0.0019	0.0108	0.0172	0.0159	0.007	0.0149	0.0091	0.0023
12	rs11046234	22072257	0.91	0.106429816649543	0.83	0.405269641990714	0.0348857232036558	0.0370609845395005	0.0022	0.0033	0.0233	0.1577	0.0072	0.1646	0.1897	0.011	0.0015	0.0142	0.0067	0.0119	0.0019	0.006	0.0176	0.1372	0.1573	0.0026	0.0018	0.0107	0.0172	0.016	0.007	0.0152	0.0091	0.0022
12	rs10770871	22075960	0.91	0.106429816649543	0.83	0.405269641990714	0.0321312871316311	0.0424531539189916	0.0022	0.0033	0.0232	0.1578	0.0072	0.1646	0.1895	0.011	0.0015	0.0142	0.0067	0.012	0.0019	0.0062	0.0177	0.1372	0.1572	0.0026	0.0018	0.0107	0.0172	0.016	0.007	0.0152	0.0092	0.0022
12	rs79461374	22076173	0.91	0.106429816649543	0.83	0.405269641990714	0.0320345320658758	0.0420006674665008	0.0022	0.0033	0.0232	0.1578	0.0072	0.1646	0.1895	0.011	0.0015	0.0142	0.0067	0.012	0.0019	0.0062	0.0177	0.1372	0.1572	0.0026	0.0018	0.0107	0.0172	0.016	0.007	0.0152	0.0092	0.0022
12	rs76728072	22077187	0.91	0.106429816649543	0.83	0.405269641990714	0.0309482801475745	0.0408789553683256	0.0022	0.0033	0.0232	0.1578	0.0072	0.1646	0.1895	0.011	0.0015	0.0142	0.0067	0.012	0.0019	0.0062	0.0177	0.1372	0.1572	0.0026	0.0018	0.0107	0.0172	0.016	0.007	0.0152	0.0092	0.0022
12	rs74067884	22079726	0.91	0.106429816649543	0.83	0.405269641990714	0.0290339194217343	0.0352158317848792	0.0021	0.0033	0.0232	0.1578	0.0072	0.1646	0.1895	0.011	0.0015	0.0142	0.0067	0.012	0.0019	0.0062	0.0177	0.1372	0.1572	0.0026	0.0018	0.0107	0.0172	0.016	0.007	0.0152	0.0092	0.0022
12	rs4586220	22089348	0.92	0.0900864543555373	0.83	0.405269641990714	0.024969394474402	0.0327556241814075	0.002	0.0032	0.0231	0.1574	0.0071	0.1648	0.1902	0.0109	0.0013	0.0142	0.007	0.0123	0.0017	0.0062	0.0176	0.1377	0.1565	0.0025	0.0018	0.0105	0.0172	0.0161	0.0071	0.0155	0.0091	0.0021
12	rs2138722	22097831	0.92	0.0900864543555373	0.83	0.405269641990714	0.0355309788856509	0.0746651251279482	0.0018	0.003	0.0229	0.157	0.007	0.1653	0.1914	0.0106	0.001	0.014	0.0075	0.0129	0.0012	0.0061	0.0176	0.1388	0.1553	0.0023	0.0017	0.0101	0.0174	0.0164	0.0072	0.016	0.009	0.0018
12	rs113845665	22098550	0.92	0.0900864543555373	0.85	0.32706018639722	0.0335198983050292	0.0753165075465166	0.0018	0.003	0.0229	0.157	0.007	0.1656	0.1912	0.0103	0.001	0.014	0.0075	0.0129	0.0012	0.0061	0.0176	0.1392	0.1554	0.0023	0.0017	0.0102	0.0164	0.0166	0.0075	0.016	0.009	0.0018
12	rs74069834	22099296	0.92	0.0900864543555373	0.86	0.29215087580064	0.0336572736213995	0.0772845495125372	0.0018	0.003	0.0229	0.157	0.007	0.1656	0.1912	0.0103	0.001	0.014	0.0075	0.0129	0.0012	0.0061	0.0176	0.1392	0.1554	0.0023	0.0017	0.0102	0.0164	0.0166	0.0075	0.016	0.009	0.0018
12	rs61921520	22100832	0.92	0.0900864543555373	0.86	0.29215087580064	0.0376379282004076	0.0753165075465166	0.0018	0.003	0.0229	0.157	0.007	0.1657	0.1913	0.0103	0.001	0.0139	0.0075	0.0126	0.0012	0.0061	0.0177	0.1392	0.1555	0.0023	0.0017	0.0102	0.0164	0.0166	0.0075	0.0159	0.009	0.0018
12	rs1517283	22106347	0.92	0.0900864543555373	0.86	0.29215087580064	0.0343881194257434	0.0870467638780062	0.0018	0.003	0.023	0.157	0.007	0.1656	0.1914	0.0104	0.001	0.0137	0.0075	0.0126	0.0012	0.0061	0.0181	0.1392	0.1559	0.0022	0.0017	0.0102	0.0164	0.016	0.0075	0.0159	0.009	0.0018
12	rs55904356	22106571	0.92	0.0900864543555373	0.86	0.29215087580064	0.0371267176002084	0.0893655689929195	0.0018	0.003	0.023	0.1572	0.007	0.1658	0.1914	0.0104	0.001	0.0137	0.0075	0.0127	0.0012	0.0061	0.0181	0.1392	0.1559	0.0022	0.0017	0.0102	0.0164	0.016	0.0075	0.0157	0.009	0.0018
12	rs1914359	22115601	0.93	0.0757334056000413	0.86	0.29215087580064	0.0172674277840286	0.126036861781843	0.0017	0.0028	0.023	0.1569	0.007	0.1665	0.1936	0.0103	6e-04	0.0126	0.0076	0.0135	8e-04	0.0059	0.0178	0.1409	0.1568	0.001	0.0012	0.0099	0.0157	0.0156	0.0075	0.0156	0.0089	0.0014
12	rs1517274	22122233	0.93	0.0757334056000413	0.86	0.29215087580064	0.0178960685917336	0.127192227947889	0.0017	0.0027	0.023	0.1569	0.007	0.1665	0.1938	0.0103	6e-04	0.0125	0.0076	0.0135	7e-04	0.0059	0.0178	0.141	0.1569	9e-04	0.0012	0.0099	0.0157	0.0156	0.0075	0.0155	0.0089	0.0014
12	rs17420883	22127012	0.94	0.0632155594214646	0.86	0.29215087580064	0.0151378755818888	0.125416370993296	0.0017	0.0027	0.023	0.1568	0.007	0.1668	0.1943	0.0103	6e-04	0.0124	0.0076	0.0137	7e-04	0.0058	0.0177	0.1411	0.1569	9e-04	0.0011	0.0098	0.0156	0.0155	0.0075	0.0155	0.0087	0.0014
12	rs11611076	22133274	0.94	0.0632155594214646	0.86	0.29215087580064	0.00935076709503082	0.13113168761125	0.0017	0.0027	0.0231	0.1567	0.0071	0.1675	0.1957	0.0102	6e-04	0.012	0.0077	0.014	6e-04	0.0055	0.0174	0.1411	0.1569	9e-04	0.001	0.0096	0.0152	0.0152	0.0075	0.0153	0.0083	0.0013
12	rs117501781	22146881	0.93	0.0757334056000413	0.85	0.32706018639722	0.00793412548231827	0.138682962107109	0.0017	0.0027	0.0231	0.1567	0.0072	0.1677	0.196	0.0102	6e-04	0.0119	0.0077	0.0141	6e-04	0.0055	0.0173	0.1411	0.1569	9e-04	9e-04	0.0096	0.0152	0.0151	0.0075	0.0152	0.0082	0.0012
12	rs77440976	22151274	0.93	0.0757334056000413	0.85	0.32706018639722	0.00778796466302669	0.132484835646443	0.0018	0.0028	0.0231	0.1567	0.0072	0.1677	0.1961	0.0102	6e-04	0.0119	0.0077	0.0142	6e-04	0.0055	0.0173	0.1411	0.1569	9e-04	9e-04	0.0096	0.0151	0.0151	0.0075	0.0152	0.0082	0.0011
12	rs10743430	22151573	0.93	0.0757334056000413	0.85	0.32706018639722	0.00775387556321363	0.132394466207228	0.0018	0.0028	0.0231	0.1567	0.0072	0.1677	0.1961	0.0102	6e-04	0.0119	0.0077	0.0142	6e-04	0.0055	0.0173	0.1411	0.1569	9e-04	9e-04	0.0096	0.0151	0.0151	0.0075	0.0152	0.0082	0.0011
12	rs116994073	22166323	0.93	0.0757334056000413	0.86	0.29215087580064	0.00663488229657088	0.0991233950663608	0.0021	0.0029	0.0233	0.1565	0.0073	0.1677	0.1966	0.0103	8e-04	0.0115	0.0078	0.0143	6e-04	0.0054	0.0171	0.1411	0.1566	9e-04	0.001	0.0097	0.0152	0.0148	0.0075	0.0151	0.008	0.001
12	rs75176178	22167801	0.93	0.0757334056000413	0.86	0.29215087580064	0.0057150716360361	0.0940756232891506	0.0021	0.0029	0.0233	0.1565	0.0073	0.1677	0.1968	0.0103	8e-04	0.0115	0.0076	0.0144	6e-04	0.0054	0.0171	0.1412	0.1566	9e-04	0.001	0.0097	0.0152	0.0148	0.0075	0.0151	0.008	0.001
12	rs11837049	22168032	0.93	0.0757334056000413	0.87	0.259919603286658	0.00559172974952251	0.0934420856303372	0.0021	0.0029	0.0233	0.1565	0.0073	0.1677	0.1968	0.0103	8e-04	0.0115	0.0076	0.0144	6e-04	0.0054	0.0171	0.1412	0.1566	9e-04	0.001	0.0097	0.0152	0.0148	0.0075	0.0151	0.008	0.001
12	rs10841923	22169854	0.93	0.0757334056000413	0.87	0.259919603286658	0.00504833899113847	0.0902998883975837	0.0021	0.0029	0.0233	0.1565	0.0073	0.1677	0.1969	0.0103	8e-04	0.0115	0.0075	0.0144	6e-04	0.0054	0.0171	0.1412	0.1566	9e-04	0.001	0.0097	0.0152	0.0148	0.0075	0.0151	0.008	0.001
12	rs71448619	22179668	0.93	0.0757334056000413	0.87	0.259919603286658	0.00388542090149866	0.0926525454167804	0.0021	0.0029	0.0232	0.1565	0.0076	0.1683	0.1968	0.0102	8e-04	0.0113	0.0075	0.0145	7e-04	0.0054	0.0171	0.141	0.1565	9e-04	0.001	0.0096	0.0152	0.0148	0.0074	0.0151	0.0079	9e-04
12	rs10841926	22187526	0.93	0.0757334056000413	0.87	0.259919603286658	0.00326516828253955	0.0880485892603067	0.0021	0.0028	0.0231	0.1566	0.0077	0.1689	0.1967	0.0101	8e-04	0.0112	0.0075	0.0146	8e-04	0.0053	0.017	0.1409	0.1563	9e-04	0.001	0.0095	0.0152	0.0148	0.0074	0.0151	0.0079	9e-04
12	rs11046270	22193012	0.93	0.0757334056000413	0.87	0.259919603286658	0.0147267353044014	0.0878941639881679	0.0022	0.0028	0.0234	0.1583	0.0079	0.1698	0.1976	0.009	9e-04	0.01	0.0079	0.0155	0.001	0.0049	0.0162	0.1412	0.1569	9e-04	0.0012	0.0084	0.0138	0.0139	0.0073	0.0154	0.008	9e-04
12	rs4488249	22193117	0.93	0.0757334056000413	0.87	0.259919603286658	0.014548202462686	0.0891325942349568	0.0022	0.0028	0.0235	0.1584	0.0079	0.1696	0.1975	0.009	9e-04	0.01	0.0079	0.0155	0.001	0.0049	0.0162	0.1411	0.157	9e-04	0.0012	0.0084	0.0138	0.0139	0.0073	0.0154	0.008	9e-04
12	rs2955499	22195805	0.93	0.0757334056000413	0.88	0.230271256315472	0.0155358966527589	0.0755341510079107	0.0023	0.0028	0.0233	0.1585	0.0077	0.1694	0.1975	0.0089	9e-04	0.0098	0.0079	0.0156	0.001	0.0048	0.0163	0.1415	0.1572	9e-04	0.0012	0.0082	0.0136	0.0139	0.0072	0.0154	0.008	9e-04
12	rs3809205	22197751	0.92	0.0900864543555373	0.88	0.230271256315472	0.0165421140417819	0.0717983474156534	0.0023	0.0028	0.0232	0.1586	0.0077	0.1693	0.1975	0.0088	0.001	0.0097	0.0079	0.0157	0.0011	0.0049	0.0164	0.1417	0.1573	9e-04	0.0013	0.0081	0.0135	0.0139	0.0072	0.0154	0.008	0.001
12	rs113491892	22199053	0.92	0.0900864543555373	0.88	0.230271256315472	0.0148721144149734	0.0709473706679503	0.0023	0.0028	0.0232	0.1584	0.0077	0.1693	0.1974	0.0088	0.001	0.0097	0.0079	0.0157	0.0011	0.0049	0.0164	0.1418	0.1575	9e-04	0.0013	0.008	0.0134	0.0138	0.0072	0.0157	0.008	0.001
12	rs7300481	22222263	0.92	0.0900864543555373	0.88	0.230271256315472	0.0225561545190013	0.0666870160344164	0.0023	0.0028	0.023	0.1575	0.0074	0.1693	0.1973	0.0087	0.0014	0.0096	0.0081	0.016	0.0012	0.0051	0.0163	0.1425	0.1587	0.001	0.0014	0.0074	0.0131	0.0135	0.0071	0.0155	0.008	0.0011
12	rs6487276	22225715	0.92	0.0900864543555373	0.88	0.230271256315472	0.0238925600332127	0.0682108564258629	0.0023	0.0028	0.0229	0.1577	0.0074	0.1694	0.1969	0.0086	0.0014	0.0096	0.0081	0.016	0.0012	0.0051	0.0163	0.1426	0.159	0.001	0.0014	0.0074	0.013	0.0135	0.0071	0.0155	0.008	0.0011
12	rs67295108	22228428	0.92	0.0900864543555373	0.88	0.230271256315472	0.024969394474402	0.0682108564258629	0.0023	0.0028	0.0229	0.1577	0.0074	0.1694	0.1966	0.0087	0.0014	0.0096	0.0081	0.016	0.0012	0.0051	0.0163	0.1428	0.1591	0.001	0.0014	0.0074	0.013	0.0135	0.0071	0.0155	0.008	0.0011
12	rs76363498	22229187	0.92	0.0900864543555373	0.88	0.230271256315472	0.0292600145969335	0.0703118997827638	0.0023	0.0028	0.0229	0.1577	0.0074	0.1694	0.1966	0.0086	0.0014	0.0096	0.0081	0.016	0.0012	0.005	0.0163	0.1428	0.159	0.001	0.0014	0.0074	0.013	0.0135	0.0071	0.0154	0.0082	0.0011
12	rs17700569	22238815	0.92	0.0900864543555373	0.88	0.230271256315472	0.0165872494047696	0.0476914650292326	0.0024	0.0028	0.0227	0.1579	0.0073	0.1704	0.1962	0.0088	0.0015	0.0095	0.0075	0.0161	0.0013	0.005	0.0161	0.1427	0.1592	0.001	0.0015	0.0075	0.0128	0.0134	0.0071	0.0153	0.0081	0.0011
12	rs7135160	22239298	0.92	0.0900864543555373	0.88	0.230271256315472	0.0172907055477394	0.0477511778391918	0.0024	0.0028	0.0227	0.1579	0.0073	0.1704	0.1962	0.0088	0.0015	0.0095	0.0075	0.0161	0.0013	0.005	0.0161	0.1428	0.1592	0.001	0.0015	0.0075	0.0127	0.0133	0.0071	0.0152	0.0081	0.0011
12	rs17644034	22239819	0.92	0.0900864543555373	0.88	0.230271256315472	0.0163177898127074	0.047155529622295	0.0024	0.0028	0.0227	0.1579	0.0073	0.1705	0.1962	0.0088	0.0015	0.0095	0.0075	0.0161	0.0013	0.005	0.0161	0.1428	0.1593	0.001	0.0015	0.0075	0.0127	0.0133	0.0071	0.0152	0.008	0.0011
12	Affx-7430596	22242532	0.92	0.0900864543555373	0.88	0.230271256315472	0.0138039890475164	0.0462093511636146	0.0024	0.0028	0.0227	0.1579	0.0072	0.1706	0.1961	0.0088	0.0015	0.0095	0.0074	0.016	0.0013	0.005	0.016	0.1429	0.1594	0.001	0.0015	0.0075	0.0127	0.0133	0.0072	0.0152	0.008	0.0011
12	rs7962880	22244635	0.92	0.0900864543555373	0.88	0.230271256315472	0.0128998809411904	0.0446899155450861	0.0024	0.0028	0.0227	0.1579	0.0072	0.1707	0.196	0.0088	0.0015	0.0094	0.0074	0.016	0.0014	0.005	0.016	0.143	0.1595	0.001	0.0015	0.0075	0.0126	0.0133	0.0072	0.0152	0.0079	0.0011
12	rs7970672	22246462	0.92	0.0900864543555373	0.88	0.230271256315472	0.0150676008845172	0.070100603587163	0.0024	0.0028	0.0227	0.1581	0.0063	0.1713	0.1974	0.0086	0.0015	0.0086	0.0072	0.0164	0.0015	0.0051	0.0159	0.145	0.1581	0.0012	0.0018	0.007	0.0117	0.014	0.007	0.0151	0.0073	0.0012
12	rs118081621	22247482	0.91	0.106429816649543	0.88	0.230271256315472	0.0746046497010386	0.101808540055431	0.0024	0.0027	0.0222	0.1585	0.0049	0.1736	0.2004	0.0083	0.0015	0.0077	0.0065	0.0166	0.0017	0.0052	0.0153	0.1474	0.1569	0.0013	0.0024	0.0062	0.0104	0.0133	0.007	0.0145	0.0067	0.0015
12	rs1019346	22247584	0.91	0.106429816649543	0.88	0.230271256315472	0.0901156941386536	0.0647684788604892	0.0024	0.0027	0.0222	0.1585	0.0047	0.1738	0.2007	0.0083	0.0015	0.0076	0.0064	0.0166	0.0017	0.0052	0.0153	0.1477	0.1568	0.0014	0.0025	0.0061	0.0102	0.0133	0.007	0.0144	0.0066	0.0015
12	rs7958507	22250653	0.91	0.106429816649543	0.88	0.230271256315472	0.115659931591027	0.0526337298362892	0.0025	0.0027	0.022	0.1582	0.0046	0.1746	0.2014	0.0081	0.0015	0.0075	0.0064	0.0166	0.0017	0.0052	0.0149	0.1481	0.1569	0.0014	0.0026	0.0059	0.0101	0.0132	0.007	0.0144	0.0064	0.0015
12	rs78096419	22254134	0.91	0.106429816649543	0.88	0.230271256315472	0.12336599748046	0.0589589199772186	0.0026	0.0027	0.0219	0.158	0.0046	0.1749	0.2014	0.0081	0.0015	0.0075	0.0065	0.0166	0.0018	0.0053	0.0148	0.1478	0.1567	0.0014	0.0026	0.0059	0.01	0.0131	0.007	0.0143	0.0064	0.0015
12	rs2909067	22255576	0.91	0.106429816649543	0.88	0.230271256315472	0.147109440123999	0.0530082457957203	0.0027	0.0027	0.022	0.158	0.0044	0.1748	0.2015	0.0081	0.0016	0.0076	0.0063	0.0166	0.0018	0.0053	0.0148	0.1479	0.1564	0.0015	0.0026	0.0058	0.01	0.0131	0.0074	0.0145	0.0065	0.0016
12	rs2909075	22263219	0.91	0.106429816649543	0.88	0.230271256315472	0.155224788984115	0.0473933940621845	0.0028	0.0027	0.0218	0.1585	0.0044	0.175	0.2017	0.008	0.0016	0.0074	0.0063	0.0165	0.0019	0.0053	0.0146	0.1472	0.1571	0.0015	0.0027	0.0059	0.01	0.013	0.0074	0.0143	0.0064	0.0016
12	rs79109795	22268399	0.91	0.106429816649543	0.88	0.230271256315472	0.161558297697988	0.0478109234966715	0.0028	0.0027	0.0217	0.1588	0.0044	0.1748	0.2019	0.008	0.0016	0.0074	0.0063	0.0165	0.0019	0.0053	0.0146	0.1473	0.1571	0.0015	0.0027	0.0058	0.0099	0.013	0.0074	0.0142	0.0064	0.0016
12	rs73072914	22269456	0.91	0.106429816649543	0.88	0.230271256315472	0.162490064930984	0.0502275636380715	0.0029	0.0027	0.0217	0.1587	0.0044	0.1748	0.2019	0.008	0.0016	0.0074	0.0063	0.0165	0.0019	0.0054	0.0146	0.1473	0.1571	0.0015	0.0027	0.0057	0.0099	0.013	0.0074	0.0142	0.0064	0.0016
12	rs2955513	22279852	0.9	0.124917206299546	0.88	0.230271256315472	0.160252243368898	0.0486508057765096	0.0029	0.0027	0.0216	0.1585	0.0045	0.1748	0.2018	0.008	0.0016	0.0074	0.0064	0.0165	0.0019	0.0055	0.0146	0.1472	0.1571	0.0015	0.0027	0.0055	0.0097	0.013	0.0075	0.0142	0.0066	0.0016
12	rs61921567	22281327	0.9	0.124917206299546	0.88	0.230271256315472	0.1602179575349	0.0487713126614836	0.0029	0.0027	0.0216	0.1585	0.0045	0.1748	0.2018	0.008	0.0016	0.0074	0.0064	0.0165	0.0019	0.0055	0.0146	0.1472	0.1571	0.0015	0.0027	0.0055	0.0097	0.013	0.0075	0.0142	0.0066	0.0016
12	rs7969254	22281609	0.9	0.124917206299546	0.88	0.230271256315472	0.161145187317107	0.0489523179733826	0.0029	0.0027	0.0216	0.1585	0.0045	0.1748	0.2018	0.008	0.0016	0.0074	0.0064	0.0165	0.0019	0.0055	0.0146	0.1472	0.1571	0.0015	0.0027	0.0055	0.0097	0.013	0.0075	0.0142	0.0066	0.0016
12	rs10770891	22283236	0.9	0.124917206299546	0.87	0.259919603286658	0.142908036774497	0.0507784792821353	0.0029	0.0027	0.0215	0.1583	0.0045	0.1748	0.2011	0.008	0.0017	0.0075	0.0064	0.0165	0.0021	0.0056	0.0146	0.1474	0.157	0.0016	0.0027	0.0055	0.0096	0.0131	0.0076	0.0143	0.0066	0.0016
12	rs117028082	22283614	0.9	0.124917206299546	0.87	0.259919603286658	0.137554515735984	0.054201789283204	0.0029	0.0027	0.0215	0.1583	0.0045	0.1748	0.201	0.008	0.0017	0.0075	0.0064	0.0165	0.0021	0.0056	0.0146	0.1474	0.157	0.0016	0.0027	0.0055	0.0096	0.0131	0.0076	0.0143	0.0066	0.0016
12	Affx-7433204	22310453	0.9	0.124917206299546	0.87	0.259919603286658	0.141948775962552	0.0628735477065409	0.003	0.0027	0.0215	0.1571	0.0046	0.1755	0.2	0.0077	0.002	0.0078	0.0064	0.0164	0.0021	0.0057	0.0147	0.1477	0.1572	0.0017	0.0029	0.0057	0.0096	0.0131	0.0075	0.0144	0.0065	0.0017
12	rs75130288	22313905	0.9	0.124917206299546	0.87	0.259919603286658	0.134660629210849	0.0827839899811906	0.003	0.0027	0.0215	0.1571	0.0046	0.1755	0.1999	0.0076	0.002	0.0078	0.0064	0.0163	0.0022	0.0057	0.0147	0.1476	0.1572	0.0017	0.003	0.0057	0.0095	0.0131	0.0074	0.0143	0.0065	0.0018
12	rs67115831	22322265	0.9	0.124917206299546	0.87	0.259919603286658	0.126200426766486	0.0857436209346151	0.003	0.0028	0.0216	0.1571	0.0046	0.1754	0.1998	0.0075	0.002	0.0078	0.0063	0.0163	0.0022	0.0057	0.0147	0.1475	0.1574	0.0019	0.003	0.0058	0.0095	0.013	0.0074	0.0143	0.0065	0.0018
12	rs2009625	22325245	0.9	0.124917206299546	0.88	0.230271256315472	0.0952472741279703	0.107763259196691	0.003	0.0028	0.0216	0.1572	0.0047	0.1753	0.2002	0.0074	0.0021	0.0081	0.0063	0.0163	0.0023	0.0057	0.0148	0.1466	0.1571	0.0022	0.0031	0.0059	0.0093	0.0131	0.0073	0.0143	0.0064	0.002
12	rs12317515	22340593	0.89	0.145699762692903	0.88	0.230271256315472	0.151383407617269	0.16663773850418	0.0032	0.0029	0.0218	0.1585	0.0049	0.1741	0.2012	0.0069	0.0023	0.0095	0.0067	0.015	0.0026	0.0055	0.0153	0.141	0.1561	0.0041	0.0035	0.0067	0.0091	0.0141	0.0072	0.014	0.0055	0.0032
12	rs12819336	22344479	0.89	0.145699762692903	0.88	0.230271256315472	0.153647958983632	0.164971953040269	0.0032	0.0029	0.0218	0.1585	0.0049	0.1741	0.2012	0.0069	0.0023	0.0095	0.0067	0.015	0.0026	0.0055	0.0153	0.141	0.1561	0.0041	0.0036	0.0067	0.0091	0.0141	0.0072	0.014	0.0055	0.0032
12	rs74869523	22347497	0.89	0.145699762692903	0.89	0.20310604818777	0.154720512664462	0.163019752748501	0.0032	0.0029	0.0218	0.1586	0.0049	0.1741	0.2013	0.0069	0.0023	0.0095	0.0067	0.015	0.0026	0.0055	0.0153	0.141	0.1561	0.0041	0.0036	0.0067	0.0091	0.0141	0.0072	0.014	0.0055	0.0032
12	rs117940297	22348724	0.89	0.145699762692903	0.89	0.20310604818777	0.154922107001269	0.163702091825455	0.0032	0.0029	0.0218	0.1586	0.0049	0.1741	0.2013	0.0069	0.0023	0.0095	0.0067	0.0149	0.0026	0.0055	0.0153	0.141	0.1561	0.0041	0.0036	0.0067	0.0091	0.0141	0.0072	0.014	0.0055	0.0032
12	rs12301658	22349620	0.89	0.145699762692903	0.89	0.20310604818777	0.16464157037202	0.164287752496347	0.0032	0.0029	0.0218	0.1586	0.0048	0.1741	0.2015	0.0069	0.0023	0.0094	0.0067	0.0149	0.0026	0.0055	0.0153	0.141	0.1562	0.0041	0.0036	0.0067	0.0091	0.0141	0.0072	0.014	0.0054	0.0032
12	rs61921791	22355332	0.88	0.168925028033099	0.89	0.20310604818777	0.221046675724313	0.175553532120701	0.0033	0.0029	0.0218	0.1589	0.0048	0.1734	0.2016	0.0067	0.0023	0.0097	0.0067	0.0148	0.0026	0.0053	0.0152	0.141	0.1563	0.0044	0.0036	0.0068	0.0092	0.0142	0.0072	0.0138	0.0051	0.0034
12	rs76800393	22358907	0.88	0.168925028033099	0.89	0.20310604818777	0.223818766665271	0.180374233113658	0.0033	0.0029	0.0218	0.1589	0.0048	0.1734	0.2016	0.0067	0.0023	0.0097	0.0067	0.0148	0.0026	0.0053	0.0152	0.141	0.1563	0.0044	0.0036	0.0068	0.0092	0.0142	0.0072	0.0138	0.0051	0.0034
12	rs2216228	22365835	0.88	0.168925028033099	0.89	0.20310604818777	0.233991964538172	0.172166323934022	0.0033	0.0029	0.0219	0.1589	0.0048	0.1733	0.2016	0.0067	0.0023	0.0097	0.0067	0.0148	0.0026	0.0053	0.0152	0.141	0.1563	0.0044	0.0036	0.0068	0.0092	0.0142	0.0073	0.0138	0.0051	0.0034
12	rs75517151	22378919	0.88	0.168925028033099	0.89	0.20310604818777	0.238656151509999	0.163994830110435	0.0033	0.0029	0.0218	0.159	0.0048	0.1735	0.2017	0.0066	0.0022	0.0098	0.0067	0.0148	0.0026	0.0053	0.0152	0.1413	0.1564	0.0045	0.0035	0.0069	0.0092	0.0139	0.0072	0.0138	0.0051	0.0034
12	rs2111177	22381181	0.88	0.168925028033099	0.89	0.20310604818777	0.2399919579873	0.161852369110184	0.0033	0.0029	0.0218	0.159	0.0048	0.1735	0.2017	0.0066	0.0022	0.0098	0.0067	0.0147	0.0026	0.0053	0.0152	0.1414	0.1564	0.0045	0.0035	0.0069	0.0092	0.0138	0.0072	0.0138	0.0051	0.0034
12	rs17646831	22418094	0.87	0.194736090082605	0.89	0.20310604818777	0.383927600458112	0.18840548232245	0.0032	0.003	0.0223	0.1586	0.0046	0.175	0.2018	0.006	0.002	0.0104	0.0064	0.0142	0.0026	0.0049	0.0158	0.1415	0.1555	0.0047	0.0034	0.0072	0.0091	0.0142	0.0071	0.014	0.0044	0.0034
12	rs7296627	22420513	0.87	0.194736090082605	0.89	0.20310604818777	0.410385507755897	0.178561187598278	0.0032	0.003	0.0224	0.1586	0.0046	0.1751	0.2018	0.0059	0.002	0.0104	0.0064	0.0142	0.0026	0.0048	0.0158	0.1416	0.1554	0.0048	0.0034	0.0072	0.0091	0.0143	0.007	0.014	0.0044	0.0034
12	rs1420627	22421257	0.87	0.194736090082605	0.89	0.20310604818777	0.415437725916421	0.178862923126059	0.0032	0.003	0.0224	0.1586	0.0046	0.1751	0.2018	0.0059	0.002	0.0104	0.0064	0.0142	0.0026	0.0048	0.0158	0.1415	0.1554	0.0048	0.0034	0.0072	0.0091	0.0143	0.007	0.014	0.0044	0.0034
12	rs11046355	22425323	0.87	0.194736090082605	0.89	0.20310604818777	0.431776561574	0.188200686942018	0.0032	0.003	0.0227	0.1588	0.0046	0.1753	0.202	0.0059	0.002	0.0105	0.0063	0.0143	0.0026	0.0049	0.0156	0.1408	0.1558	0.0048	0.0034	0.0072	0.0088	0.0142	0.0071	0.014	0.0043	0.0034
12	rs16924854	22426023	0.87	0.194736090082605	0.89	0.20310604818777	0.431307070824743	0.188098317716734	0.0032	0.003	0.0227	0.1588	0.0046	0.1753	0.202	0.0059	0.002	0.0105	0.0063	0.0143	0.0026	0.0049	0.0156	0.1408	0.1558	0.0048	0.0034	0.0072	0.0088	0.0142	0.0071	0.014	0.0043	0.0034
12	rs55865612	22427761	0.87	0.194736090082605	0.89	0.20310604818777	0.424178722804855	0.187586756472022	0.0032	0.003	0.0227	0.1588	0.0046	0.1753	0.202	0.0059	0.002	0.0105	0.0063	0.0143	0.0026	0.0049	0.0156	0.1407	0.1558	0.0048	0.0034	0.0072	0.0088	0.0142	0.0071	0.014	0.0043	0.0034
12	rs61921859	22428853	0.87	0.194736090082605	0.89	0.20310604818777	0.407186558345805	0.187791323970311	0.0032	0.003	0.0227	0.1587	0.0046	0.1753	0.202	0.0059	0.002	0.0105	0.0063	0.0143	0.0026	0.0049	0.0156	0.1407	0.1559	0.0048	0.0034	0.0072	0.0088	0.0142	0.0071	0.014	0.0043	0.0034
12	rs73084976	22436414	0.87	0.194736090082605	0.89	0.20310604818777	0.359004565499112	0.179668409768573	0.0032	0.003	0.0227	0.1586	0.0046	0.1753	0.2021	0.0058	0.0019	0.0106	0.0063	0.0143	0.0025	0.0048	0.0156	0.1406	0.156	0.0047	0.0033	0.0073	0.0089	0.0142	0.007	0.0141	0.0042	0.0033
12	rs17653452	22465775	0.87	0.194736090082605	0.89	0.20310604818777	0.126111258170367	0.118927376045535	0.0032	0.003	0.0226	0.1579	0.0048	0.1753	0.2028	0.0055	0.0019	0.0114	0.0062	0.0144	0.0023	0.0044	0.016	0.14	0.1572	0.0041	0.0028	0.0081	0.0091	0.0142	0.0068	0.0146	0.004	0.0029
12	rs74394530	22466747	0.87	0.194736090082605	0.89	0.20310604818777	0.121207818931615	0.121279973499453	0.0032	0.0031	0.0226	0.1579	0.0048	0.1752	0.2028	0.0055	0.0019	0.0114	0.0062	0.0144	0.0023	0.0044	0.016	0.1399	0.1572	0.0041	0.0028	0.0081	0.0091	0.0143	0.0068	0.0146	0.004	0.0029
12	rs73089206	22469613	0.87	0.194736090082605	0.89	0.20310604818777	0.114283801743956	0.117109623517127	0.0032	0.0031	0.0226	0.1577	0.0048	0.1751	0.2029	0.0055	0.0019	0.0115	0.0062	0.0143	0.0023	0.0044	0.0161	0.1399	0.1572	0.0041	0.0028	0.0082	0.0091	0.0145	0.0068	0.0147	0.004	0.0028
12	rs73089209	22470426	0.87	0.194736090082605	0.9	0.178319663885856	0.112114089591535	0.120842998952587	0.0032	0.0031	0.0226	0.1578	0.0048	0.175	0.2029	0.0055	0.0019	0.0115	0.0062	0.0143	0.0023	0.0043	0.0161	0.1399	0.1572	0.004	0.0028	0.0082	0.0091	0.0146	0.0068	0.0147	0.004	0.0027
12	rs2728827	22476044	0.87	0.194736090082605	0.9	0.178319663885856	0.0951473764638155	0.115302490246665	0.0032	0.0031	0.0226	0.1579	0.0048	0.175	0.2027	0.0053	0.0018	0.0116	0.0061	0.0143	0.0023	0.0042	0.0159	0.1398	0.1578	0.0039	0.0028	0.0084	0.0092	0.0146	0.0067	0.0148	0.0039	0.0025
12	rs77294784	22478847	0.87	0.194736090082605	0.93	0.117127898734063	0.0624078849967892	0.12648076842974	0.0032	0.0031	0.0228	0.1578	0.0049	0.1749	0.2026	0.0054	0.0018	0.0117	0.006	0.0141	0.0023	0.0042	0.0161	0.1398	0.1581	0.0036	0.0028	0.0085	0.0091	0.0147	0.0066	0.0149	0.0039	0.0024
12	rs7970824	22482438	0.87	0.194736090082605	0.93	0.117127898734063	0.0358566966807008	0.0966266183273808	0.0032	0.003	0.0231	0.1575	0.005	0.1747	0.2024	0.0054	0.0018	0.0119	0.006	0.0138	0.0023	0.0043	0.0164	0.1398	0.159	0.0029	0.0028	0.0087	0.0091	0.0148	0.0064	0.0151	0.0039	0.0022
12	rs11046386	22513130	0.86	0.223270892544248	0.93	0.117127898734063	0.052482014390359	0.0509626999900096	0.0031	0.0028	0.0241	0.1576	0.0059	0.1744	0.2038	0.0052	0.0015	0.0126	0.0055	0.0116	0.0018	0.0035	0.0171	0.138	0.1614	0.0023	0.0023	0.0097	0.0098	0.0137	0.006	0.0163	0.0039	0.0019
12	rs4372504	22525353	0.86	0.223270892544248	0.93	0.117127898734063	0.064387668402409	0.049012718364381	0.003	0.0027	0.0241	0.1576	0.006	0.1744	0.2039	0.0052	0.0015	0.0126	0.0055	0.0116	0.0018	0.0036	0.0171	0.138	0.1614	0.0023	0.0023	0.0097	0.0098	0.0137	0.0059	0.0164	0.0039	0.0019
12	rs12228077	22543499	0.86	0.223270892544248	0.93	0.117127898734063	0.0579154928936698	0.0473338785593356	0.003	0.0027	0.0241	0.1578	0.0061	0.1745	0.204	0.0052	0.0014	0.0126	0.0055	0.0115	0.0018	0.0035	0.0171	0.138	0.1612	0.0023	0.0022	0.0097	0.0099	0.0137	0.0059	0.0165	0.0039	0.0019
12	rs111294797	22544231	0.86	0.223270892544248	0.93	0.117127898734063	0.0577707657989675	0.0473338785593356	0.003	0.0027	0.0241	0.1578	0.0061	0.1745	0.204	0.0052	0.0014	0.0126	0.0055	0.0115	0.0018	0.0035	0.0171	0.138	0.1612	0.0023	0.0022	0.0097	0.0099	0.0137	0.0059	0.0165	0.0039	0.0018
12	rs73074684	22560173	0.86	0.223270892544248	0.92	0.135444945858012	0.0563544813734317	0.0466222634313	0.003	0.0027	0.0241	0.1578	0.0061	0.1745	0.2041	0.0052	0.0014	0.0126	0.0054	0.0115	0.0017	0.0035	0.0171	0.138	0.1612	0.0023	0.0022	0.0097	0.0099	0.0137	0.0059	0.0165	0.0039	0.0018
12	rs7972042	22565625	0.86	0.223270892544248	0.92	0.135444945858012	0.0587889151935494	0.0470367950796664	0.003	0.0027	0.0241	0.1579	0.0061	0.1745	0.2041	0.0052	0.0014	0.0125	0.0054	0.0115	0.0017	0.0035	0.0171	0.138	0.1611	0.0023	0.0022	0.0097	0.01	0.0137	0.0059	0.0165	0.0039	0.0018
12	rs17338294	22566085	0.86	0.223270892544248	0.92	0.135444945858012	0.0575901952205312	0.0467997217724181	0.003	0.0027	0.0241	0.1579	0.0061	0.1745	0.2041	0.0052	0.0014	0.0125	0.0054	0.0115	0.0017	0.0035	0.0171	0.138	0.1611	0.0023	0.0022	0.0097	0.01	0.0137	0.0059	0.0165	0.0039	0.0018
12	rs10842026	22570161	0.86	0.223270892544248	0.93	0.117127898734063	0.0605059404982862	0.0462682393468934	0.003	0.0027	0.0242	0.158	0.0061	0.1747	0.2039	0.0052	0.0014	0.0127	0.0055	0.0113	0.0017	0.0036	0.017	0.1376	0.1609	0.0024	0.0022	0.0098	0.0101	0.014	0.0058	0.0163	0.004	0.0018
12	rs117059048	22590207	0.86	0.223270892544248	0.93	0.117127898734063	0.0629420518452148	0.0426233945758125	0.0031	0.0027	0.0241	0.1582	0.0062	0.1748	0.2038	0.0052	0.0014	0.0127	0.0055	0.0111	0.0017	0.0036	0.0171	0.1375	0.1609	0.0024	0.0021	0.0099	0.0101	0.014	0.0058	0.0163	0.004	0.0018
12	rs76130321	22624431	0.86	0.223270892544248	0.93	0.117127898734063	0.0671641293334901	0.0406562476859755	0.0031	0.0027	0.0241	0.1583	0.0062	0.1748	0.2037	0.0052	0.0014	0.0128	0.0055	0.011	0.0017	0.0036	0.0172	0.1373	0.1608	0.0023	0.0021	0.01	0.0102	0.014	0.0058	0.0162	0.0041	0.0018
12	rs7296372	22626071	0.86	0.223270892544248	0.93	0.117127898734063	0.0622368254796216	0.0404340865136578	0.0031	0.0027	0.0241	0.1583	0.0063	0.1748	0.2037	0.0052	0.0013	0.0128	0.0055	0.011	0.0017	0.0037	0.017	0.1373	0.1608	0.0023	0.0021	0.01	0.0103	0.0139	0.0058	0.0161	0.0042	0.0017
12	rs73076627	22642902	0.86	0.223270892544248	0.92	0.135444945858012	0.0783402556934566	0.0356337917797721	0.0032	0.0027	0.0239	0.1587	0.0061	0.175	0.2037	0.0051	0.0013	0.0128	0.0055	0.0108	0.0017	0.0036	0.017	0.1372	0.1608	0.0023	0.0021	0.0105	0.0104	0.0139	0.0057	0.016	0.0043	0.0017
12	rs10505879	22647856	0.86	0.223270892544248	0.92	0.135444945858012	0.0826499760494038	0.035686195080302	0.0032	0.0027	0.0239	0.1587	0.0061	0.175	0.2037	0.0051	0.0013	0.0128	0.0055	0.0108	0.0017	0.0036	0.017	0.1372	0.1608	0.0023	0.0021	0.0105	0.0104	0.0139	0.0057	0.016	0.0043	0.0017
12	rs12824658	22649897	0.86	0.223270892544248	0.92	0.135444945858012	0.0823762750710291	0.0355290906486029	0.0032	0.0027	0.0239	0.1587	0.0061	0.175	0.2037	0.0051	0.0013	0.0128	0.0055	0.0108	0.0017	0.0036	0.017	0.1372	0.1608	0.0023	0.0021	0.0105	0.0104	0.0139	0.0057	0.016	0.0042	0.0017
12	rs192051543	22657770	0.86	0.223270892544248	0.92	0.135444945858012	0.0838196903558696	0.0349557516974233	0.0032	0.0027	0.0239	0.1586	0.0061	0.1751	0.2039	0.0051	0.0013	0.0127	0.0055	0.0108	0.0017	0.0036	0.017	0.1371	0.1608	0.0023	0.0021	0.0105	0.0104	0.0139	0.0057	0.016	0.0042	0.0017
12	rs79920455	22660184	0.86	0.223270892544248	0.92	0.135444945858012	0.0843737820307543	0.0349038415136676	0.0032	0.0027	0.0239	0.1586	0.0061	0.1751	0.2039	0.0051	0.0013	0.0127	0.0055	0.0108	0.0017	0.0036	0.017	0.1371	0.1607	0.0023	0.0021	0.0105	0.0104	0.0139	0.0057	0.016	0.0042	0.0017
12	rs76252596	22664901	0.86	0.223270892544248	0.92	0.135444945858012	0.0836355108507981	0.0349038415136676	0.0032	0.0027	0.0239	0.1586	0.0061	0.1751	0.2039	0.0051	0.0013	0.0127	0.0055	0.0108	0.0017	0.0036	0.017	0.1371	0.1608	0.0023	0.0021	0.0105	0.0104	0.0139	0.0057	0.016	0.0042	0.0017
12	rs75567834	22694282	0.86	0.223270892544248	0.92	0.135444945858012	0.0810164733781618	0.0384593419743083	0.0032	0.0026	0.0237	0.1591	0.0062	0.1757	0.2042	0.0051	0.0013	0.0126	0.0056	0.0104	0.0017	0.0036	0.0167	0.1369	0.1611	0.0023	0.0021	0.0104	0.0102	0.0136	0.0057	0.0159	0.0043	0.0017
12	rs117753329	22696425	0.86	0.223270892544248	0.92	0.135444945858012	0.0804766081662448	0.0385135930593021	0.0032	0.0026	0.0237	0.1591	0.0062	0.1757	0.2042	0.0051	0.0013	0.0126	0.0056	0.0104	0.0017	0.0036	0.0167	0.1369	0.1611	0.0023	0.0021	0.0104	0.0102	0.0136	0.0057	0.0159	0.0043	0.0017
12	rs111999018	22705485	0.86	0.223270892544248	0.92	0.135444945858012	0.079403815574154	0.0387309430377295	0.0032	0.0026	0.0237	0.1592	0.0062	0.1758	0.2042	0.0051	0.0013	0.0126	0.0056	0.0103	0.0017	0.0036	0.0167	0.1369	0.1611	0.0023	0.0021	0.0104	0.0102	0.0135	0.0057	0.016	0.0043	0.0017
12	rs12371783	22717933	0.86	0.223270892544248	0.92	0.135444945858012	0.0884131522624573	0.0391126345579605	0.0032	0.0027	0.0236	0.1594	0.0062	0.176	0.2041	0.0051	0.0013	0.0126	0.0056	0.0103	0.0017	0.0036	0.0167	0.1369	0.1609	0.0023	0.0021	0.0105	0.0102	0.0135	0.0057	0.016	0.0043	0.0017
12	rs74778211	22721098	0.86	0.223270892544248	0.92	0.135444945858012	0.0853024508539831	0.0387309430377295	0.0032	0.0027	0.0236	0.1594	0.0063	0.176	0.2041	0.0051	0.0013	0.0126	0.0056	0.0103	0.0017	0.0036	0.0167	0.1369	0.1609	0.0023	0.0021	0.0105	0.0102	0.0135	0.0057	0.016	0.0043	0.0017
12	rs73078450	22729620	0.86	0.223270892544248	0.92	0.135444945858012	0.0816492436156038	0.0386221989422555	0.0032	0.0027	0.0237	0.1594	0.0063	0.176	0.2041	0.0051	0.0013	0.0126	0.0056	0.0103	0.0017	0.0036	0.0167	0.1369	0.1609	0.0023	0.0021	0.0105	0.0102	0.0135	0.0057	0.016	0.0043	0.0017
12	rs117090560	22770624	0.86	0.223270892544248	0.92	0.135444945858012	0.0875340633032694	0.0335665993151485	0.0031	0.0026	0.0239	0.1589	0.0064	0.1766	0.2043	0.0051	0.0012	0.0128	0.0055	0.0104	0.0018	0.0037	0.0167	0.1363	0.1598	0.0022	0.0022	0.0107	0.0105	0.0136	0.0057	0.0162	0.0041	0.0016
12	rs2271099	22778633	0.86	0.223270892544248	0.92	0.135444945858012	0.116819168986863	0.0274302294344924	0.0031	0.0026	0.0239	0.1584	0.0066	0.1777	0.2043	0.0051	0.0012	0.0131	0.0054	0.0105	0.0018	0.0037	0.0168	0.1356	0.1584	0.0021	0.0023	0.0109	0.0109	0.0137	0.0057	0.0164	0.0039	0.0016
12	rs2271098	22778701	0.86	0.223270892544248	0.92	0.135444945858012	0.117671887708846	0.02738384419659	0.0031	0.0026	0.0239	0.1584	0.0066	0.1777	0.2043	0.0051	0.0012	0.0131	0.0054	0.0105	0.0018	0.0037	0.0168	0.1356	0.1584	0.0021	0.0023	0.011	0.0109	0.0137	0.0057	0.0164	0.0039	0.0016
12	rs118124450	22784433	0.86	0.223270892544248	0.91	0.155803491158275	0.135714321809004	0.0251563994761228	0.0031	0.0027	0.0239	0.158	0.0069	0.178	0.2036	0.0052	0.0012	0.0133	0.0055	0.0107	0.0018	0.0038	0.0167	0.135	0.1581	0.002	0.0023	0.011	0.011	0.0136	0.0061	0.0169	0.0039	0.0015
12	rs10842044	22790958	0.86	0.223270892544248	0.91	0.155803491158275	0.150787295777849	0.0245804780415824	0.0031	0.0027	0.0238	0.1579	0.007	0.178	0.2034	0.0052	0.0012	0.0134	0.0056	0.0107	0.0018	0.0038	0.0167	0.1349	0.1579	0.002	0.0023	0.011	0.011	0.0136	0.0062	0.0171	0.0039	0.0015
12	rs117802803	22796804	0.86	0.223270892544248	0.9	0.178319663885856	0.155123856258234	0.0281304315236123	0.0031	0.0027	0.0239	0.1579	0.007	0.1782	0.2036	0.0051	0.0012	0.0134	0.0056	0.0108	0.0018	0.0038	0.0168	0.1347	0.158	0.002	0.0023	0.011	0.0107	0.0136	0.0061	0.0172	0.0039	0.0015
12	rs75025746	22814023	0.87	0.194736090082605	0.9	0.178319663885856	0.208951029488622	0.0507784792821353	0.0031	0.0027	0.024	0.1581	0.0071	0.1786	0.2043	0.0046	0.0013	0.0134	0.0056	0.0112	0.0018	0.0038	0.0168	0.1341	0.1582	0.002	0.0023	0.0108	0.0096	0.0136	0.0059	0.0176	0.0039	0.0015
12	rs4963793	22814036	0.87	0.194736090082605	0.9	0.178319663885856	0.209150822830252	0.0508398538774905	0.0031	0.0027	0.024	0.1581	0.0071	0.1786	0.2043	0.0046	0.0013	0.0134	0.0056	0.0112	0.0018	0.0038	0.0168	0.1341	0.1582	0.002	0.0023	0.0108	0.0096	0.0136	0.0059	0.0176	0.0039	0.0015
12	rs74068264	22819454	0.87	0.194736090082605	0.9	0.178319663885856	0.210592514076687	0.0517024860776062	0.0031	0.0027	0.0241	0.158	0.0071	0.1785	0.2044	0.0046	0.0012	0.0134	0.0056	0.0112	0.0018	0.0038	0.0168	0.1341	0.1582	0.002	0.0023	0.0109	0.0096	0.0136	0.0059	0.0176	0.0039	0.0015
12	rs17427520	22833518	0.87	0.194736090082605	0.9	0.178319663885856	0.191943526785767	0.0493152094981263	0.0031	0.0027	0.0241	0.1579	0.0071	0.1784	0.2043	0.0046	0.0012	0.0134	0.0056	0.0112	0.0017	0.0038	0.0169	0.1341	0.1584	0.0019	0.0023	0.0109	0.0096	0.0137	0.0059	0.0177	0.0038	0.0015
12	rs2271097	22837282	0.87	0.194736090082605	0.9	0.178319663885856	0.196079997331404	0.0482900699995543	0.0031	0.0027	0.0242	0.1578	0.0071	0.1783	0.2043	0.0046	0.0012	0.0134	0.0056	0.0112	0.0017	0.0038	0.0169	0.1341	0.1584	0.0019	0.0023	0.011	0.0096	0.0137	0.0059	0.0178	0.0038	0.0015
12	rs117071280	22853234	0.87	0.194736090082605	0.89	0.20310604818777	0.26464731776937	0.052758440569807	0.0031	0.0027	0.0247	0.1584	0.0073	0.177	0.2041	0.0047	0.0012	0.0136	0.0057	0.0114	0.0016	0.0038	0.0174	0.1332	0.1577	0.0017	0.0023	0.0112	0.0097	0.0141	0.0057	0.0184	0.0039	0.0014
12	rs10770918	22853733	0.87	0.194736090082605	0.89	0.20310604818777	0.272772378041432	0.0534466344305698	0.0031	0.0027	0.0248	0.1584	0.0074	0.1769	0.2041	0.0047	0.0012	0.0136	0.0057	0.0114	0.0015	0.0038	0.0174	0.1331	0.1576	0.0017	0.0023	0.0112	0.0097	0.0141	0.0056	0.0184	0.0039	0.0014
12	rs79837331	22855883	0.87	0.194736090082605	0.89	0.20310604818777	0.296343699763888	0.0563661621431068	0.003	0.0027	0.0249	0.1584	0.0074	0.1766	0.2041	0.0047	0.0012	0.0137	0.0057	0.0115	0.0015	0.0038	0.0176	0.1329	0.1574	0.0017	0.0023	0.0112	0.0097	0.0142	0.0056	0.0186	0.0039	0.0014
12	rs118161424	22861168	0.86	0.223270892544248	0.89	0.20310604818777	0.340432458073079	0.0616679452004823	0.003	0.0027	0.0253	0.1583	0.0075	0.176	0.2042	0.0047	0.0013	0.0137	0.0057	0.0116	0.0014	0.0038	0.0179	0.1325	0.1569	0.0015	0.0023	0.0114	0.0098	0.0144	0.0055	0.019	0.0038	0.0013
12	rs1039679	22862483	0.86	0.223270892544248	0.88	0.230271256315472	0.37984301068003	0.0591553835914021	0.003	0.0027	0.0253	0.1583	0.0076	0.1758	0.2043	0.0048	0.0013	0.0137	0.0057	0.0116	0.0014	0.0038	0.018	0.1324	0.1568	0.0015	0.0023	0.0114	0.0099	0.0144	0.0055	0.0191	0.0039	0.0013
12	rs1386546	22864523	0.86	0.223270892544248	0.89	0.20310604818777	0.343771308649587	0.0681412792066994	0.003	0.0027	0.0251	0.1585	0.0077	0.1757	0.2039	0.0048	0.0013	0.0138	0.0058	0.0117	0.0014	0.0038	0.018	0.1323	0.1563	0.0015	0.0023	0.0114	0.01	0.0146	0.0057	0.0191	0.0039	0.0013
12	rs61921444	22864574	0.86	0.223270892544248	0.88	0.230271256315472	0.341109295381774	0.0738002367806995	0.003	0.0027	0.0251	0.1585	0.0077	0.1757	0.2039	0.0048	0.0013	0.0138	0.0058	0.0117	0.0014	0.0038	0.018	0.1323	0.1563	0.0015	0.0023	0.0114	0.01	0.0146	0.0057	0.0191	0.0039	0.0013
12	rs7980208	22868305	0.86	0.223270892544248	0.88	0.230271256315472	0.354366973824551	0.0973489153999478	0.003	0.0027	0.0253	0.1571	0.0077	0.1755	0.2021	0.005	0.0014	0.0145	0.006	0.0118	0.0014	0.004	0.0184	0.1317	0.1561	0.0015	0.0023	0.0116	0.0101	0.0148	0.0059	0.0196	0.0046	0.0014
12	rs261924	22869781	0.86	0.223270892544248	0.88	0.230271256315472	0.338146798374584	0.147232115951566	0.003	0.0027	0.0253	0.1568	0.0078	0.1754	0.2017	0.0051	0.0014	0.0145	0.006	0.0119	0.0014	0.004	0.0185	0.1316	0.156	0.0015	0.0023	0.0116	0.0101	0.0149	0.0059	0.0197	0.0047	0.0014
12	rs11046561	22873402	0.85	0.254661707966279	0.88	0.230271256315472	0.414977157295562	0.203452383151327	0.0031	0.0032	0.0261	0.1558	0.0082	0.1748	0.1979	0.0055	0.0018	0.0149	0.0066	0.0135	0.0017	0.0046	0.02	0.1283	0.1517	0.0022	0.0024	0.0121	0.01	0.0159	0.0062	0.0216	0.0054	0.0013
12	rs10770924	22878417	0.85	0.254661707966279	0.89	0.20310604818777	0.545109653335528	0.148455028124597	0.0031	0.0033	0.026	0.1555	0.0082	0.1746	0.1975	0.0055	0.0019	0.0149	0.0067	0.0138	0.0017	0.0046	0.0203	0.128	0.1514	0.0022	0.0027	0.0122	0.01	0.0161	0.0062	0.0216	0.0055	0.0013
12	rs77579752	22878765	0.85	0.254661707966279	0.89	0.20310604818777	0.541960095034001	0.163019752748501	0.0031	0.0033	0.026	0.1555	0.0083	0.1746	0.1975	0.0055	0.0019	0.0149	0.0067	0.0138	0.0017	0.0046	0.0203	0.128	0.1514	0.0022	0.0027	0.0122	0.01	0.0161	0.0062	0.0216	0.0055	0.0013
12	rs1386547	22881006	0.85	0.254661707966279	0.89	0.20310604818777	0.528088133944654	0.195828285934303	0.0031	0.0033	0.026	0.1555	0.0083	0.1745	0.1974	0.0056	0.0019	0.0149	0.0067	0.0138	0.0017	0.0047	0.0202	0.1278	0.1512	0.0023	0.0028	0.0122	0.01	0.0161	0.0062	0.0217	0.0057	0.0013
12	rs10505887	22882950	0.85	0.254661707966279	0.89	0.20310604818777	0.517523801880058	0.200621126275782	0.0032	0.0034	0.026	0.1555	0.0083	0.1743	0.1974	0.0056	0.0019	0.015	0.0067	0.0138	0.0018	0.0047	0.0202	0.1274	0.151	0.0024	0.0028	0.0122	0.0099	0.0161	0.0063	0.0218	0.0059	0.0014
12	rs11612881	22884537	0.85	0.254661707966279	0.9	0.178319663885856	0.54826781977287	0.195517067294182	0.0033	0.0034	0.026	0.1555	0.0083	0.1742	0.1972	0.0056	0.0019	0.0151	0.0067	0.0139	0.0019	0.0047	0.0203	0.1269	0.1505	0.0025	0.0028	0.0122	0.0098	0.0162	0.0064	0.022	0.006	0.0014
12	rs12816749	22884721	0.85	0.254661707966279	0.9	0.178319663885856	0.550180044374232	0.213625497193365	0.0033	0.0034	0.026	0.1555	0.0083	0.1742	0.1972	0.0056	0.0019	0.0151	0.0067	0.0139	0.0019	0.0047	0.0204	0.1269	0.1504	0.0025	0.0028	0.0122	0.0097	0.0162	0.0064	0.022	0.006	0.0014
12	rs2726336	22892059	0.85	0.254661707966279	0.9	0.178319663885856	0.423248233030254	0.332387600426347	0.0039	0.0037	0.0264	0.1545	0.0087	0.1703	0.1941	0.006	0.0027	0.0154	0.0076	0.0142	0.0029	0.0057	0.0211	0.1242	0.1485	0.003	0.0032	0.0125	0.0098	0.0169	0.0068	0.0228	0.0071	0.0023
12	rs6416228	22895416	0.84	0.289034762536342	0.9	0.178319663885856	0.556797940688914	0.412996903317771	0.0049	0.0039	0.0264	0.1523	0.0088	0.1674	0.1933	0.006	0.0032	0.0155	0.008	0.0147	0.0038	0.0068	0.0224	0.1227	0.1454	0.0035	0.0039	0.0127	0.0098	0.0176	0.0072	0.0236	0.0077	0.0029
12	rs75125513	22899899	0.84	0.289034762536342	0.91	0.155803491158275	0.56171910393682	0.43583752910305	0.0049	0.0039	0.0265	0.1521	0.0088	0.1673	0.1931	0.0061	0.0032	0.0155	0.008	0.0147	0.0039	0.0068	0.0225	0.1226	0.1452	0.0035	0.004	0.0127	0.0098	0.0176	0.0072	0.0237	0.0077	0.0029
12	rs3858666	22904050	0.83	0.326509998324372	0.91	0.155803491158275	0.568133542980106	0.427266383842805	0.005	0.0039	0.0265	0.1521	0.0088	0.1667	0.1931	0.0061	0.0032	0.0155	0.008	0.0148	0.004	0.0069	0.0226	0.1226	0.1451	0.0035	0.004	0.0128	0.0098	0.0177	0.0073	0.0237	0.0078	0.003
12	rs111951759	22909000	0.83	0.326509998324372	0.91	0.155803491158275	0.545043949690395	0.483022604687861	0.005	0.0039	0.0266	0.1514	0.0089	0.1666	0.1933	0.0062	0.0033	0.0154	0.008	0.0147	0.004	0.007	0.0227	0.1225	0.1449	0.0036	0.004	0.0128	0.0099	0.0175	0.0073	0.0239	0.0079	0.003
12	rs10770926	22912138	0.83	0.326509998324372	0.93	0.117127898734063	0.54952030239247	0.476108030014485	0.005	0.0039	0.0266	0.1509	0.0089	0.1667	0.1934	0.0063	0.0033	0.0154	0.0081	0.0147	0.004	0.007	0.0227	0.1225	0.1448	0.0036	0.004	0.0128	0.0099	0.0175	0.0073	0.024	0.008	0.0031
12	rs61923467	22912953	0.83	0.326509998324372	0.93	0.117127898734063	0.548201936930275	0.487374268005868	0.005	0.0039	0.0266	0.151	0.0089	0.1665	0.1933	0.0063	0.0033	0.0154	0.0081	0.0148	0.004	0.007	0.0227	0.1224	0.1449	0.0036	0.004	0.0128	0.0099	0.0175	0.0073	0.024	0.008	0.0031
12	rs12371388	22914003	0.83	0.326509998324372	0.92	0.135444945858012	0.541370512283401	0.480714883228163	0.005	0.0039	0.0266	0.1511	0.0089	0.1664	0.1933	0.0063	0.0033	0.0154	0.0081	0.0148	0.004	0.007	0.0227	0.1223	0.1449	0.0036	0.0041	0.0127	0.0098	0.0176	0.0073	0.024	0.008	0.0031
12	rs1487429	22914591	0.83	0.326509998324372	0.92	0.135444945858012	0.535752025284479	0.477732666424766	0.005	0.0039	0.0266	0.1511	0.0089	0.1663	0.1934	0.0063	0.0033	0.0154	0.008	0.0147	0.004	0.007	0.0227	0.1224	0.145	0.0036	0.0041	0.0127	0.0098	0.0176	0.0073	0.024	0.008	0.0031
12	rs79085920	22914854	0.83	0.326509998324372	0.91	0.155803491158275	0.533278277150083	0.48234356693159	0.005	0.0039	0.0266	0.1511	0.0089	0.1666	0.1933	0.0063	0.0033	0.0154	0.008	0.0147	0.004	0.007	0.0227	0.1224	0.1449	0.0036	0.0041	0.0127	0.0098	0.0176	0.0073	0.0239	0.008	0.0031
12	rs10770927	22915363	0.83	0.326509998324372	0.91	0.155803491158275	0.531848587273068	0.487782751111011	0.005	0.0039	0.0266	0.1511	0.0089	0.1666	0.1933	0.0063	0.0033	0.0154	0.008	0.0147	0.004	0.007	0.0227	0.1224	0.1449	0.0036	0.0041	0.0127	0.0098	0.0176	0.0073	0.0239	0.008	0.0031
12	rs117621463	22919174	0.83	0.326509998324372	0.91	0.155803491158275	0.489186015675906	0.562967599938642	0.005	0.004	0.0266	0.1515	0.0089	0.1663	0.1931	0.0063	0.0033	0.0153	0.008	0.0147	0.0041	0.007	0.0228	0.1223	0.145	0.0037	0.0041	0.0125	0.0098	0.0176	0.0074	0.0238	0.008	0.0031
12	rs80332623	22920713	0.83	0.326509998324372	0.91	0.155803491158275	0.462590469628205	0.582244032971073	0.005	0.004	0.0266	0.1518	0.0089	0.1661	0.1929	0.0064	0.0033	0.0152	0.0079	0.0147	0.0041	0.0071	0.0228	0.1223	0.1451	0.0037	0.0041	0.0123	0.0097	0.0176	0.0074	0.0238	0.008	0.0031
12	rs71448657	22922036	0.83	0.326509998324372	0.91	0.155803491158275	0.457201245412512	0.621257737629935	0.005	0.004	0.0266	0.1519	0.0089	0.166	0.1928	0.0064	0.0033	0.0152	0.0079	0.0147	0.0041	0.0071	0.0228	0.1221	0.1451	0.0037	0.0041	0.0123	0.0097	0.0177	0.0075	0.0238	0.008	0.0032
12	rs112227206	22925988	0.83	0.326509998324372	0.91	0.155803491158275	0.453645651756623	0.63197445647174	0.005	0.004	0.0267	0.1521	0.0089	0.1659	0.1925	0.0065	0.0034	0.0152	0.0079	0.0147	0.0041	0.0071	0.0229	0.1219	0.1452	0.0037	0.0041	0.0124	0.0098	0.0177	0.0076	0.0237	0.0081	0.0032
12	rs11046599	22927253	0.83	0.326509998324372	0.91	0.155803491158275	0.454247337335601	0.609433066536306	0.005	0.004	0.0267	0.1521	0.0089	0.1658	0.1925	0.0065	0.0034	0.0152	0.0078	0.0147	0.0041	0.0071	0.0229	0.1219	0.1452	0.0037	0.0041	0.0124	0.0098	0.0177	0.0076	0.0237	0.0081	0.0032
12	rs1967401	22928066	0.83	0.326509998324372	0.91	0.155803491158275	0.434245536966653	0.594943012054691	0.005	0.004	0.0267	0.1521	0.0089	0.1658	0.1924	0.0065	0.0034	0.0152	0.0078	0.0148	0.0041	0.0071	0.0227	0.1222	0.1452	0.0037	0.0041	0.0124	0.0098	0.0177	0.0076	0.0237	0.0081	0.0032
12	rs2252887	22928167	0.83	0.326509998324372	0.91	0.155803491158275	0.434834415022231	0.598378661492586	0.005	0.004	0.0267	0.1522	0.0089	0.1658	0.1927	0.0065	0.0034	0.0152	0.0078	0.0148	0.0041	0.0071	0.0227	0.1219	0.1452	0.0037	0.0041	0.0124	0.0098	0.0177	0.0076	0.0237	0.0081	0.0032
12	rs260880	22942130	0.79	0.509607847349147	0.91	0.155803491158275	1.97002247374515	1.25025995433802	0.0061	0.0043	0.0267	0.1394	0.0094	0.1592	0.1937	0.0069	0.0053	0.0149	0.0085	0.0164	0.0057	0.0086	0.0249	0.117	0.143	0.0041	0.0064	0.0137	0.0109	0.0196	0.0089	0.0235	0.0108	0.0054
12	rs80050755	22942604	0.79	0.509607847349147	0.91	0.155803491158275	1.96792397628674	1.23793433741189	0.006	0.0043	0.0267	0.1394	0.0094	0.1594	0.1937	0.0068	0.0053	0.0149	0.0085	0.0165	0.0057	0.0086	0.0249	0.1169	0.1431	0.0041	0.0064	0.0137	0.0109	0.0195	0.0089	0.0234	0.0108	0.0054
12	rs11046610	22944771	0.79	0.509607847349147	0.91	0.155803491158275	2.05199708802433	1.25209395207613	0.0061	0.0043	0.0266	0.1387	0.0094	0.1592	0.194	0.0068	0.0053	0.0148	0.0086	0.0167	0.0057	0.0087	0.0253	0.1164	0.1435	0.0041	0.0065	0.0137	0.0109	0.0195	0.009	0.0232	0.0108	0.0054
12	rs12582054	22945450	0.79	0.509607847349147	0.92	0.135444945858012	2.15666516820079	1.31287307012028	0.0061	0.0043	0.0262	0.1382	0.0095	0.159	0.1937	0.0067	0.0053	0.0141	0.0086	0.0165	0.0058	0.009	0.0255	0.1159	0.1456	0.0041	0.0066	0.0135	0.0108	0.0198	0.0089	0.023	0.0109	0.0056
12	rs10161043	22945673	0.79	0.509607847349147	0.92	0.135444945858012	2.09165221828095	1.3027930293512	0.0061	0.0043	0.026	0.138	0.0096	0.1589	0.1934	0.0066	0.0053	0.0138	0.0086	0.0164	0.0058	0.0092	0.0255	0.1158	0.1466	0.0041	0.0066	0.0134	0.0108	0.0198	0.0089	0.0229	0.011	0.0056
12	rs10505888	22945808	0.79	0.509607847349147	0.92	0.135444945858012	2.07634460763841	1.29339695796428	0.006	0.0043	0.0258	0.1379	0.0095	0.1589	0.1938	0.0066	0.0053	0.0137	0.0086	0.0164	0.0057	0.0092	0.0255	0.1157	0.1469	0.0041	0.0066	0.0134	0.0108	0.0199	0.0089	0.0229	0.0111	0.0056
12	rs12229934	22951604	0.79	0.509607847349147	0.92	0.135444945858012	1.90630423172582	1.08591368634774	0.0058	0.0041	0.0248	0.1371	0.0095	0.1589	0.1944	0.0064	0.0052	0.0125	0.0087	0.0163	0.0054	0.0098	0.0248	0.116	0.1494	0.0039	0.0063	0.0135	0.0112	0.021	0.0091	0.022	0.0115	0.0057
12	rs10842067	22952731	0.79	0.509607847349147	0.92	0.135444945858012	1.89451799421189	1.09030381316682	0.0058	0.0041	0.0248	0.1371	0.0095	0.1589	0.1943	0.0064	0.0052	0.0125	0.0087	0.0163	0.0054	0.0098	0.0248	0.116	0.1495	0.0039	0.0063	0.0135	0.0112	0.021	0.0092	0.022	0.0115	0.0057
12	rs7301416	22956137	0.79	0.509607847349147	0.92	0.135444945858012	1.80810160422447	1.08461353998703	0.0058	0.0041	0.0252	0.1364	0.0095	0.1583	0.1938	0.0066	0.0052	0.0121	0.0089	0.0164	0.0053	0.0099	0.0246	0.1157	0.15	0.0041	0.0064	0.0135	0.0116	0.0212	0.0095	0.0219	0.0116	0.0057
12	rs10842070	22957758	0.78	0.56417027826485	0.93	0.117127898734063	1.64439502764124	1.03429856360002	0.0058	0.0041	0.0255	0.1366	0.0094	0.1587	0.1935	0.0067	0.0047	0.0119	0.0089	0.0161	0.0053	0.0099	0.0247	0.1154	0.1496	0.0042	0.0064	0.0135	0.0119	0.0214	0.0095	0.0224	0.0115	0.0058
12	rs10842071	22958804	0.78	0.56417027826485	0.93	0.117127898734063	1.62141373657762	1.03542607501827	0.0058	0.0041	0.0256	0.1363	0.0095	0.1587	0.1934	0.0068	0.0047	0.0119	0.0089	0.0161	0.0053	0.01	0.0247	0.1154	0.1498	0.0043	0.0064	0.0136	0.0119	0.0213	0.0096	0.0225	0.0114	0.0058
12	rs2418082	22960127	0.78	0.56417027826485	0.93	0.117127898734063	1.65915497818175	1.0305955280823	0.0058	0.0042	0.0256	0.1345	0.0097	0.1584	0.1926	0.0068	0.0047	0.012	0.0089	0.0159	0.0053	0.0099	0.0246	0.116	0.151	0.0043	0.0064	0.0136	0.0122	0.0213	0.0098	0.0223	0.0119	0.0058
12	rs74068302	22963386	0.78	0.56417027826485	0.93	0.117127898734063	0.864411994271919	0.469354217380389	0.0051	0.0036	0.026	0.1358	0.0091	0.1612	0.1921	0.0069	0.0037	0.0107	0.0085	0.0148	0.0048	0.01	0.0245	0.1173	0.1524	0.0039	0.0053	0.0145	0.0139	0.0209	0.0108	0.0208	0.0115	0.0055
12	rs12579175	22965541	0.77	0.622422290089237	0.93	0.117127898734063	0.770124958083015	0.405976643178653	0.005	0.0036	0.0255	0.1363	0.0091	0.1609	0.1916	0.007	0.0035	0.0105	0.0084	0.0147	0.0047	0.0101	0.0244	0.1177	0.1535	0.0038	0.0051	0.0145	0.0142	0.0207	0.0112	0.0206	0.0115	0.0054
12	rs74741099	22974913	0.76	0.684441169424083	0.93	0.117127898734063	0.660813160537436	0.297648185287458	0.0048	0.0037	0.0256	0.1357	0.0088	0.1618	0.1907	0.0074	0.0032	0.0098	0.0081	0.0139	0.0044	0.01	0.0243	0.1185	0.155	0.0037	0.0046	0.0153	0.0153	0.0206	0.0114	0.0201	0.0114	0.0052
12	rs11612651	22975329	0.76	0.684441169424083	0.93	0.117127898734063	0.676770026943753	0.29385954252709	0.0048	0.0037	0.0256	0.1357	0.0088	0.1618	0.1905	0.0074	0.0032	0.0098	0.0081	0.0139	0.0044	0.01	0.0243	0.1186	0.1549	0.0037	0.0046	0.0153	0.0153	0.0206	0.0118	0.0201	0.0114	0.0052
12	rs11046628	22975378	0.76	0.684441169424083	0.93	0.117127898734063	0.676479692070645	0.296107282084802	0.0048	0.0037	0.0256	0.1357	0.0088	0.1618	0.1905	0.0074	0.0032	0.0098	0.0081	0.0139	0.0044	0.01	0.0243	0.1186	0.1549	0.0037	0.0046	0.0153	0.0153	0.0206	0.0118	0.0201	0.0114	0.0052
12	rs11046632	22977975	0.76	0.684441169424083	0.93	0.117127898734063	0.666064993853291	0.293150806912992	0.0048	0.0036	0.0256	0.1357	0.0088	0.1619	0.1904	0.0074	0.0032	0.0098	0.0081	0.0139	0.0044	0.01	0.0243	0.1187	0.1549	0.0037	0.0046	0.0154	0.0154	0.0206	0.0118	0.02	0.0114	0.0052
12	rs12322745	22978045	0.76	0.684441169424083	0.93	0.117127898734063	0.665560579995481	0.292324603927345	0.0048	0.0036	0.0256	0.1357	0.0088	0.1619	0.1904	0.0074	0.0032	0.0098	0.0081	0.0139	0.0044	0.01	0.0243	0.1187	0.1549	0.0037	0.0046	0.0154	0.0154	0.0206	0.0118	0.02	0.0114	0.0052
12	rs2466889	22981261	0.76	0.684441169424083	0.93	0.117127898734063	0.681568630056834	0.207671127344296	0.0047	0.0036	0.0257	0.1356	0.0083	0.1622	0.1901	0.0075	0.0031	0.0096	0.0079	0.0137	0.0044	0.0099	0.0243	0.1192	0.1554	0.0038	0.0045	0.0157	0.0159	0.0205	0.0119	0.0196	0.0114	0.0051
12	rs17175003	22985151	0.76	0.684441169424083	0.93	0.117127898734063	0.565790996988054	0.186973510486135	0.0047	0.0036	0.0253	0.1365	0.0084	0.1618	0.1896	0.0076	0.0031	0.0095	0.0079	0.0138	0.0044	0.0099	0.0242	0.1198	0.156	0.0038	0.0044	0.0158	0.016	0.0202	0.0119	0.0192	0.0111	0.0051
12	rs61923498	22985629	0.76	0.684441169424083	0.93	0.117127898734063	0.559522021568912	0.186667144568023	0.0047	0.0036	0.0253	0.1364	0.0084	0.1617	0.1895	0.0076	0.0031	0.0095	0.0079	0.0139	0.0044	0.0098	0.0242	0.1199	0.1561	0.0038	0.0044	0.0158	0.0161	0.0203	0.0119	0.0192	0.0111	0.0051
12	rs12581592	22986827	0.76	0.684441169424083	0.93	0.117127898734063	0.585065189576857	0.172861814678099	0.0047	0.0036	0.0251	0.1362	0.0083	0.1622	0.1888	0.0076	0.0031	0.0095	0.0079	0.0139	0.0043	0.0097	0.0248	0.1194	0.1571	0.0038	0.0042	0.0159	0.0163	0.0201	0.0119	0.019	0.0112	0.0051
12	rs2433644	22987463	0.75	0.750298972197586	0.93	0.117127898734063	0.549322452486924	0.108516761928989	0.0046	0.0036	0.0251	0.1363	0.0081	0.1629	0.1879	0.0077	0.003	0.0091	0.0079	0.014	0.0041	0.0096	0.0247	0.1196	0.1568	0.0038	0.0039	0.0166	0.0175	0.02	0.0121	0.0189	0.0112	0.0049
12	rs10842076	22990142	0.73	0.893795165105119	0.93	0.117127898734063	0.316031440812883	0.0598781317127712	0.0043	0.004	0.0255	0.1394	0.0077	0.1626	0.1876	0.0085	0.0027	0.0079	0.0075	0.0141	0.0038	0.0097	0.024	0.1199	0.1574	0.0033	0.0033	0.0173	0.019	0.0188	0.0121	0.0179	0.0109	0.0047
12	rs2467463	22992389	0.73	0.893795165105119	0.94	0.100733208212114	0.334063068072817	0.0479305133119256	0.0043	0.004	0.0256	0.1395	0.0076	0.1626	0.188	0.0085	0.0027	0.0078	0.0074	0.0142	0.0038	0.0097	0.024	0.1201	0.1575	0.0034	0.0032	0.0174	0.0191	0.0188	0.012	0.0174	0.0109	0.0047
12	rs2466880	22995666	0.73	0.893795165105119	0.94	0.100733208212114	0.521698726283187	0.0632776061613162	0.0043	0.0041	0.026	0.1405	0.0077	0.1622	0.1875	0.0086	0.0027	0.0079	0.0074	0.0142	0.0038	0.0097	0.0239	0.1191	0.1571	0.0036	0.0029	0.0177	0.0194	0.0189	0.0121	0.0173	0.0105	0.0052
12	rs16925469	22997986	0.72	0.971554139537083	0.94	0.100733208212114	0.589078702060867	0.0545177874489787	0.0041	0.0041	0.0256	0.1403	0.0077	0.1622	0.1877	0.0086	0.0027	0.008	0.0075	0.0143	0.0037	0.0096	0.0237	0.1193	0.1576	0.0035	0.0028	0.018	0.0195	0.019	0.012	0.0172	0.0105	0.0052
12	rs111400710	22998324	0.72	0.971554139537083	0.95	0.0861393601425535	0.584250441230478	0.0539495621488065	0.0041	0.0041	0.0256	0.1403	0.0077	0.1622	0.1877	0.0086	0.0027	0.0079	0.0075	0.0143	0.0037	0.0095	0.0237	0.1192	0.1576	0.0035	0.0028	0.018	0.0195	0.019	0.012	0.0172	0.0104	0.0052
12	rs7958417	23000188	0.72	0.971554139537083	0.95	0.0861393601425535	0.607814930518122	0.0523846925449201	0.004	0.004	0.0257	0.1404	0.0076	0.1622	0.1881	0.0087	0.0027	0.0079	0.0076	0.0143	0.0037	0.0096	0.0237	0.1191	0.1576	0.0036	0.0027	0.0182	0.0196	0.019	0.012	0.0171	0.0101	0.0052
12	rs77475884	23012943	0.73	0.893795165105119	0.95	0.0861393601425535	0.479128143745095	0.0350076971733541	0.0032	0.0037	0.0257	0.1416	0.0074	0.1616	0.1891	0.0088	0.0023	0.0076	0.0075	0.0142	0.0031	0.0094	0.0238	0.1205	0.1568	0.0035	0.0024	0.0185	0.0212	0.019	0.0118	0.017	0.0097	0.0047
12	rs10842083	23014998	0.73	0.893795165105119	0.95	0.0861393601425535	0.486444252545631	0.0413820422838874	0.0031	0.0035	0.0258	0.142	0.0074	0.1613	0.1894	0.009	0.0022	0.0075	0.0075	0.0143	0.0029	0.0093	0.0238	0.121	0.1563	0.0034	0.0023	0.0186	0.0217	0.0191	0.0118	0.017	0.0097	0.0045
12	rs10842084	23016110	0.73	0.893795165105119	0.95	0.0861393601425535	0.566058487373186	0.0538236392758575	0.003	0.0035	0.026	0.1421	0.0071	0.1609	0.1893	0.009	0.0021	0.0074	0.0075	0.0145	0.0029	0.0095	0.024	0.121	0.1562	0.0034	0.0023	0.0187	0.0219	0.0192	0.0118	0.017	0.0097	0.0045
12	rs11046663	23019248	0.73	0.893795165105119	0.95	0.0861393601425535	0.618712363597015	0.0566231882187791	0.003	0.0034	0.0262	0.1423	0.007	0.1608	0.1891	0.0089	0.0021	0.0074	0.0074	0.0146	0.0028	0.0094	0.0242	0.1209	0.1562	0.0034	0.0022	0.0188	0.022	0.0193	0.0119	0.017	0.0096	0.0044
12	rs34064613	23020258	0.73	0.893795165105119	0.95	0.0861393601425535	0.633145479662625	0.0566875231518936	0.003	0.0034	0.0262	0.1423	0.0069	0.1608	0.1891	0.0089	0.0021	0.0074	0.0074	0.0146	0.0028	0.0094	0.0242	0.1209	0.1562	0.0034	0.0022	0.0188	0.022	0.0193	0.012	0.017	0.0096	0.0044
12	rs77103806	23021423	0.73	0.893795165105119	0.95	0.0861393601425535	0.657513436470635	0.0595491463619057	0.003	0.0034	0.0263	0.1423	0.0069	0.1607	0.1891	0.0088	0.0021	0.0074	0.0074	0.0146	0.0028	0.0094	0.0243	0.1209	0.1561	0.0034	0.0022	0.0188	0.022	0.0193	0.012	0.017	0.0096	0.0044
12	rs4553417	23024430	0.73	0.893795165105119	0.95	0.0861393601425535	0.781305406460651	0.0801637675784237	0.0029	0.0033	0.0263	0.1425	0.0068	0.1606	0.1888	0.0088	0.0021	0.0073	0.0074	0.0148	0.0027	0.0093	0.0247	0.121	0.1559	0.0033	0.0021	0.0188	0.0221	0.0194	0.0123	0.0171	0.0096	0.0044
12	rs2467446	23027722	0.73	0.893795165105119	0.95	0.0861393601425535	0.930630365183498	0.122594449126753	0.0028	0.0032	0.0265	0.1427	0.0067	0.1599	0.1882	0.0089	0.002	0.0072	0.0075	0.0149	0.0026	0.0093	0.025	0.1212	0.1558	0.0033	0.0021	0.019	0.0223	0.0195	0.0125	0.0173	0.0097	0.0043
12	rs73088414	23027770	0.73	0.893795165105119	0.95	0.0861393601425535	0.922812016663094	0.118060459818435	0.0028	0.0032	0.0265	0.1427	0.0067	0.1599	0.1882	0.0089	0.002	0.0072	0.0075	0.0149	0.0026	0.0093	0.025	0.1212	0.1558	0.0033	0.0021	0.019	0.0223	0.0195	0.0125	0.0173	0.0097	0.0043
12	rs7136118	23035313	0.72	0.971554139537083	0.95	0.0861393601425535	0.904539153831848	0.147514002725203	0.0028	0.0033	0.0267	0.1432	0.0069	0.158	0.1877	0.009	0.002	0.007	0.0077	0.0152	0.0027	0.0098	0.0252	0.1215	0.1556	0.0033	0.002	0.0187	0.0224	0.0196	0.0128	0.0173	0.0098	0.0043
12	rs74393301	23036600	0.72	0.971554139537083	0.95	0.0861393601425535	0.889933101820354	0.148360828589878	0.0027	0.0033	0.0267	0.1434	0.0069	0.1578	0.1876	0.009	0.002	0.007	0.0077	0.0153	0.0027	0.0098	0.0252	0.1214	0.1556	0.0033	0.002	0.0186	0.0225	0.0196	0.0129	0.0173	0.0098	0.0043
12	rs78492470	23041711	0.72	0.971554139537083	0.94	0.100733208212114	0.88764462121053	0.173757448789393	0.0027	0.0033	0.0268	0.1437	0.007	0.1573	0.1872	0.009	0.002	0.007	0.0077	0.0154	0.0028	0.0098	0.0253	0.1214	0.1557	0.0033	0.002	0.0185	0.0225	0.0196	0.013	0.0173	0.0099	0.0043
12	rs11046679	23042521	0.72	0.971554139537083	0.94	0.100733208212114	0.898701178274327	0.204293819943217	0.0027	0.0033	0.0268	0.1438	0.007	0.1573	0.1872	0.009	0.002	0.0069	0.0077	0.0155	0.0028	0.0098	0.0253	0.1214	0.1557	0.0033	0.002	0.0185	0.0225	0.0196	0.013	0.0173	0.0099	0.0043
12	rs12311795	23051623	0.72	0.971554139537083	0.95	0.0861393601425535	0.977942782041507	0.192930093404864	0.0028	0.0033	0.0269	0.1438	0.0071	0.1566	0.1864	0.0093	0.002	0.007	0.0078	0.016	0.0029	0.0099	0.0254	0.1209	0.155	0.0034	0.0021	0.0184	0.0226	0.0196	0.0133	0.0174	0.01	0.0045
12	rs2453876	23057588	0.72	0.971554139537083	0.95	0.0861393601425535	0.984244460137678	0.188098317716734	0.0028	0.0033	0.027	0.1438	0.0071	0.1565	0.1862	0.0094	0.002	0.007	0.0078	0.0161	0.0029	0.0099	0.0255	0.1208	0.155	0.0034	0.0021	0.0184	0.0227	0.0196	0.0133	0.0175	0.01	0.0045
12	rs17175164	23068682	0.72	0.971554139537083	0.95	0.0861393601425535	0.900672804670991	0.16663773850418	0.0027	0.0031	0.0268	0.1432	0.0072	0.1558	0.186	0.0094	0.002	0.0072	0.0079	0.0165	0.0029	0.0101	0.0258	0.1207	0.1547	0.0038	0.0021	0.0186	0.0227	0.0196	0.0136	0.0176	0.0099	0.0043
12	rs7132011	23069053	0.72	0.971554139537083	0.95	0.0861393601425535	0.908742401350228	0.187689030717356	0.0027	0.0031	0.0267	0.1431	0.0072	0.1557	0.1859	0.0094	0.002	0.0072	0.0079	0.0165	0.003	0.0101	0.0258	0.1207	0.1546	0.0038	0.0021	0.0186	0.0227	0.0195	0.0136	0.0177	0.0099	0.0043
12	rs56245737	23073302	0.72	0.971554139537083	0.95	0.0861393601425535	0.949707739859328	0.238983484682923	0.0027	0.0031	0.0267	0.1431	0.0072	0.1561	0.1858	0.0095	0.002	0.0073	0.008	0.0167	0.003	0.0102	0.0259	0.1199	0.1545	0.004	0.0021	0.0187	0.0228	0.0195	0.0137	0.0177	0.0097	0.0042
12	rs56165309	23073443	0.72	0.971554139537083	0.99	0.0433032320256267	0.958125546536569	0.255332611016849	0.0027	0.0031	0.0267	0.1431	0.0072	0.1562	0.1858	0.0095	0.002	0.0073	0.008	0.0167	0.003	0.0102	0.0259	0.1199	0.1545	0.004	0.0021	0.0187	0.0228	0.0195	0.0137	0.0177	0.0097	0.0042
12	rs146998855	23074573	0.72	0.971554139537083	0.99	0.0433032320256267	0.968521470190954	0.229407151379004	0.0027	0.0031	0.0267	0.1431	0.0072	0.1561	0.1858	0.0095	0.002	0.0073	0.008	0.0167	0.003	0.0102	0.026	0.1198	0.1544	0.004	0.0021	0.0187	0.0228	0.0194	0.0138	0.0176	0.0096	0.0042
12	rs73088467	23079207	0.72	0.971554139537083	1	0.0358647470334966	1.04239866230995	0.223310497914428	0.0027	0.0031	0.0268	0.1437	0.0073	0.1558	0.1857	0.0095	0.002	0.0074	0.008	0.0167	0.003	0.0103	0.0263	0.1195	0.1541	0.004	0.0021	0.0187	0.0228	0.0194	0.0139	0.0176	0.0096	0.0042
12	rs7972655	23079828	0.72	0.971554139537083	1.02	0.0240822308241547	1.06176072008266	0.22537301434759	0.0027	0.0031	0.0268	0.1438	0.0073	0.1558	0.1857	0.0095	0.002	0.0074	0.008	0.0167	0.003	0.0103	0.0263	0.1194	0.154	0.004	0.0021	0.0187	0.0228	0.0194	0.0139	0.0176	0.0096	0.0042
12	rs61997171	23082706	0.72	0.971554139537083	1.02	0.0240822308241547	1.03490301581387	0.197386881057741	0.0027	0.0031	0.0269	0.1437	0.0073	0.1556	0.1855	0.0095	0.002	0.0075	0.008	0.0167	0.003	0.0103	0.0265	0.1194	0.154	0.004	0.0022	0.0186	0.0229	0.0193	0.014	0.0177	0.0095	0.0042
12	rs1021585	23088498	0.72	0.971554139537083	1.02	0.0240822308241547	1.03899676346899	0.204504360313567	0.0027	0.0031	0.0272	0.1435	0.0075	0.1547	0.1851	0.0096	0.002	0.0076	0.0081	0.0168	0.0031	0.0105	0.027	0.1191	0.1537	0.0041	0.0022	0.0185	0.0232	0.019	0.0142	0.0183	0.0095	0.0042
12	rs77683334	23096287	0.72	0.971554139537083	1.02	0.0240822308241547	0.890914638135305	0.224069653087461	0.0027	0.003	0.0272	0.144	0.0076	0.1545	0.1847	0.0097	0.002	0.0077	0.0079	0.0165	0.003	0.0105	0.027	0.1198	0.1534	0.0041	0.0022	0.0184	0.0231	0.0188	0.0142	0.0186	0.0094	0.004
12	rs727214	23100954	0.72	0.971554139537083	1.02	0.0240822308241547	0.894353597402827	0.249245701260408	0.0027	0.003	0.0274	0.1441	0.0077	0.1544	0.1845	0.0097	0.002	0.0076	0.0079	0.0165	0.003	0.0106	0.027	0.1199	0.1533	0.0041	0.0022	0.0184	0.0231	0.0189	0.0142	0.0187	0.0094	0.0039
12	rs11046701	23110247	0.72	0.971554139537083	1.02	0.0240822308241547	0.816052914850976	0.220390224613023	0.0027	0.003	0.0274	0.144	0.0077	0.1542	0.1846	0.0098	0.002	0.0076	0.0078	0.0164	0.003	0.0106	0.0271	0.1199	0.153	0.0041	0.0022	0.0185	0.0232	0.019	0.0142	0.0188	0.0094	0.0038
12	rs10505757	23114990	0.72	0.971554139537083	1.03	0.0195166737865975	0.790611101291508	0.218450379223358	0.0027	0.003	0.0275	0.144	0.0077	0.154	0.1846	0.0099	0.002	0.0076	0.0077	0.0164	0.003	0.0106	0.0272	0.1199	0.1529	0.0041	0.0022	0.0186	0.0232	0.019	0.0141	0.0188	0.0095	0.0037
12	rs12809316	23117397	0.73	0.893795165105119	1.03	0.0195166737865975	0.779913678748586	0.207247956042958	0.0027	0.003	0.0275	0.144	0.0077	0.1539	0.1846	0.0099	0.002	0.0076	0.0077	0.0164	0.003	0.0106	0.0272	0.1199	0.1528	0.0041	0.0022	0.0186	0.0233	0.019	0.0142	0.0189	0.0095	0.0037
12	rs73088492	23119529	0.73	0.893795165105119	1.03	0.0195166737865975	0.771047572822198	0.206719395934027	0.0027	0.003	0.0275	0.1439	0.0077	0.1537	0.1846	0.01	0.002	0.0076	0.0077	0.0164	0.003	0.0106	0.0272	0.12	0.1527	0.0041	0.0022	0.0187	0.0233	0.0191	0.0142	0.0189	0.0095	0.0037
12	rs7966843	23120591	0.72	0.971554139537083	1.03	0.0195166737865975	0.759167590387903	0.217375121483188	0.0027	0.003	0.0275	0.1438	0.0077	0.1536	0.1847	0.01	0.002	0.0077	0.0077	0.0164	0.003	0.0106	0.0272	0.1201	0.1529	0.0041	0.0022	0.0187	0.0234	0.0188	0.0142	0.0189	0.0095	0.0036
12	rs116987492	23120824	0.72	0.971554139537083	1.03	0.0195166737865975	0.71938259399676	0.19375665675354	0.0027	0.0031	0.0275	0.1437	0.0078	0.1535	0.1846	0.01	0.002	0.0077	0.0077	0.0164	0.003	0.0106	0.0272	0.12	0.1527	0.0041	0.0022	0.0187	0.0234	0.0189	0.0142	0.0189	0.0096	0.0036
12	rs117404606	23132007	0.73	0.893795165105119	1.03	0.0195166737865975	1.02959961333131	0.642879494648982	0.0019	0.0031	0.0276	0.1402	0.0089	0.1524	0.1798	0.0101	0.0017	0.0091	0.008	0.0194	0.0022	0.0123	0.03	0.1201	0.1447	0.0031	0.0016	0.0195	0.024	0.0217	0.0153	0.0233	0.0105	0.0028
12	rs73088501	23137284	0.73	0.893795165105119	1.03	0.0195166737865975	1.05868476985667	0.692253829260998	0.0019	0.0031	0.0276	0.1401	0.0089	0.1523	0.1797	0.0101	0.0017	0.0092	0.008	0.0195	0.0022	0.0124	0.0301	0.1203	0.1444	0.0031	0.0016	0.0196	0.024	0.0218	0.0153	0.0235	0.0103	0.0028
12	rs17175270	23137989	0.73	0.893795165105119	1.03	0.0195166737865975	1.05903612535095	0.696108836861133	0.0019	0.0031	0.0276	0.1399	0.0089	0.1523	0.1798	0.0101	0.0017	0.0092	0.008	0.0195	0.0022	0.0124	0.0301	0.1203	0.1443	0.0031	0.0016	0.0196	0.024	0.0218	0.0154	0.0236	0.0103	0.0027
12	rs2047329	23140678	0.73	0.893795165105119	1.03	0.0195166737865975	1.09966384298176	0.69729596159852	0.0019	0.0032	0.0276	0.1399	0.009	0.1523	0.1797	0.0101	0.0017	0.0091	0.008	0.0195	0.0022	0.0124	0.0302	0.1203	0.1443	0.0031	0.0016	0.0196	0.024	0.0218	0.0154	0.0237	0.0103	0.0027
12	rs3913132	23141924	0.73	0.893795165105119	1.04	0.0156965135294062	1.16060098186998	0.710682260764555	0.0019	0.0032	0.0276	0.1402	0.0089	0.1523	0.1797	0.0101	0.0017	0.0091	0.0079	0.0193	0.0022	0.0125	0.0302	0.1204	0.1443	0.0031	0.0016	0.0196	0.0241	0.0219	0.0154	0.0237	0.0102	0.0027
12	rs11046722	23150585	0.73	0.893795165105119	1.04	0.0156965135294062	1.18750543425464	0.76266241989979	0.0018	0.0032	0.0275	0.1401	0.0089	0.1526	0.1796	0.0102	0.0017	0.0091	0.0079	0.0193	0.0022	0.0125	0.0301	0.1201	0.1442	0.0031	0.0015	0.0197	0.0242	0.0219	0.0154	0.0239	0.0102	0.0027
12	rs17222607	23156038	0.72	0.971554139537083	1.04	0.0156965135294062	1.3520417758427	0.826649199037722	0.0018	0.0032	0.028	0.1399	0.009	0.1528	0.1801	0.0096	0.0016	0.0091	0.0079	0.0193	0.0022	0.0126	0.0302	0.1202	0.1442	0.003	0.0015	0.0196	0.0242	0.0217	0.0154	0.024	0.0102	0.0026
12	rs3847894	23156102	0.72	0.971554139537083	1.05	0.0125260333142508	1.35706885572427	0.834665658080697	0.0018	0.0032	0.028	0.1399	0.009	0.1528	0.1801	0.0096	0.0016	0.0091	0.0079	0.0193	0.0022	0.0126	0.0302	0.1202	0.1442	0.003	0.0015	0.0196	0.0242	0.0217	0.0154	0.024	0.0102	0.0026
12	rs3847895	23157105	0.72	0.971554139537083	1.05	0.0125260333142508	1.31704962934582	0.825879240103171	0.0018	0.0032	0.028	0.1399	0.009	0.1528	0.1803	0.0096	0.0016	0.0092	0.0079	0.0193	0.0022	0.0126	0.0302	0.1202	0.1442	0.003	0.0015	0.0196	0.0242	0.0217	0.0154	0.0239	0.0102	0.0026
12	rs3847896	23159966	0.73	0.893795165105119	1.05	0.0125260333142508	1.13051091460745	0.835437322595271	0.0017	0.0032	0.0283	0.1394	0.009	0.1526	0.1809	0.0096	0.0016	0.0093	0.0079	0.0194	0.0022	0.0125	0.0299	0.1207	0.1437	0.0028	0.0015	0.0196	0.0241	0.0218	0.0153	0.0239	0.0102	0.0025
12	rs7316156	23162290	0.73	0.893795165105119	1.05	0.0125260333142508	0.867726544184058	1.05172026814812	0.0017	0.0032	0.028	0.1397	0.0092	0.152	0.1817	0.01	0.0015	0.0097	0.0083	0.0195	0.0022	0.0128	0.0296	0.1218	0.1412	0.0029	0.0013	0.0201	0.024	0.0225	0.0146	0.024	0.0102	0.0022
12	rs3913135	23166569	0.73	0.893795165105119	1.05	0.0125260333142508	0.908824899511909	1.08022768608463	0.0016	0.0032	0.028	0.139	0.0092	0.1513	0.1825	0.0101	0.0017	0.0098	0.0084	0.0196	0.0022	0.0128	0.0296	0.1225	0.1407	0.0029	0.0013	0.0203	0.0239	0.0227	0.0143	0.0242	0.0102	0.0021
12	rs7953785	23171413	0.73	0.893795165105119	1.06	0.00991668488433966	0.956608076059812	1.14061239240954	0.0016	0.0034	0.0281	0.1388	0.0092	0.1507	0.1832	0.0103	0.0017	0.0099	0.0084	0.0192	0.0022	0.013	0.0295	0.1225	0.1399	0.0029	0.0013	0.0204	0.024	0.0228	0.0144	0.0245	0.0101	0.0021
12	rs12322017	23171661	0.73	0.893795165105119	1.06	0.00991668488433966	1.0255209195188	1.17663202351733	0.0016	0.0034	0.0281	0.1387	0.0092	0.1507	0.1833	0.0103	0.0017	0.0099	0.0084	0.0192	0.0022	0.013	0.0295	0.1222	0.1398	0.0029	0.0013	0.0207	0.0243	0.0228	0.0144	0.0242	0.0102	0.0021
12	rs10842094	23174861	0.73	0.893795165105119	1.06	0.00991668488433966	0.908000058953841	1.2252978627798	0.0016	0.0036	0.0279	0.139	0.0092	0.1506	0.1846	0.0101	0.0016	0.01	0.0086	0.0193	0.0021	0.0131	0.0294	0.1221	0.1389	0.0028	0.0012	0.0206	0.0241	0.0228	0.0143	0.0246	0.0101	0.002
12	rs11046735	23176324	0.73	0.893795165105119	1.07	0.00778747768306726	0.86635156654122	1.14783295803848	0.0016	0.0036	0.0279	0.1389	0.0092	0.1504	0.1847	0.0102	0.0016	0.01	0.0086	0.0194	0.0021	0.0132	0.0294	0.1223	0.1387	0.0028	0.0012	0.0206	0.0239	0.0227	0.0143	0.0248	0.0101	0.002
12	rs11046742	23181819	0.73	0.893795165105119	1.08	0.00606519069619925	0.894435545254345	1.17251003522211	0.0016	0.0036	0.0279	0.1388	0.0091	0.1506	0.1852	0.0102	0.0016	0.0099	0.0086	0.0193	0.0021	0.0133	0.0294	0.1225	0.1382	0.0028	0.0012	0.0206	0.0236	0.0227	0.0142	0.0251	0.01	0.0019
12	rs117336118	23183775	0.73	0.893795165105119	1.09	0.00468440729968594	0.785099457171663	1.01885921802752	0.0016	0.0035	0.0279	0.1389	0.0091	0.1504	0.1863	0.0102	0.0015	0.0099	0.0085	0.0191	0.002	0.0133	0.0293	0.1225	0.1381	0.0028	0.0012	0.0205	0.0234	0.0226	0.0141	0.0252	0.01	0.0019
12	rs6487323	23185814	0.73	0.893795165105119	1.09	0.00468440729968594	1.08880553941581	0.934602449938903	0.0015	0.0033	0.0277	0.1408	0.0083	0.1485	0.202	0.0099	0.0012	0.0096	0.0074	0.0172	0.0015	0.0128	0.0289	0.1225	0.1352	0.0027	9e-04	0.0195	0.0203	0.0215	0.0127	0.0273	0.0097	0.0013
12	rs35528532	23186117	0.73	0.893795165105119	1.09	0.00468440729968594	1.08649703558009	0.920569134397872	0.0015	0.0033	0.0277	0.1408	0.0083	0.1485	0.2021	0.0099	0.0012	0.0096	0.0074	0.0172	0.0015	0.0128	0.0289	0.1225	0.1352	0.0027	9e-04	0.0195	0.0203	0.0215	0.0127	0.0273	0.0097	0.0013
12	rs11046751	23188870	0.73	0.893795165105119	1.1	0.00358738244530259	1.11119179123632	0.887314634363157	0.0015	0.0033	0.0278	0.1408	0.0082	0.1487	0.203	0.0098	0.0012	0.0095	0.0073	0.0171	0.0015	0.0127	0.0287	0.1225	0.1354	0.0027	9e-04	0.0193	0.02	0.0213	0.0127	0.0273	0.0097	0.0013
12	rs11837058	23189233	0.73	0.893795165105119	1.11	0.00272375942098474	1.13746187104793	0.866890995342574	0.0015	0.0032	0.0277	0.1409	0.0082	0.1488	0.2038	0.0098	0.0012	0.0094	0.0073	0.017	0.0015	0.0127	0.0286	0.1224	0.1355	0.0027	9e-04	0.0192	0.0198	0.021	0.0127	0.0275	0.0097	0.0013
12	rs12819819	23189810	0.73	0.893795165105119	1.12	0.00205015965054651	1.08534351784476	0.790321007977761	0.0015	0.0032	0.0273	0.1412	0.008	0.1489	0.2059	0.0097	0.0012	0.0092	0.0074	0.0168	0.0015	0.0125	0.0281	0.1226	0.1357	0.0027	8e-04	0.0189	0.0196	0.0207	0.0124	0.0276	0.0096	0.0012
12	rs10160967	23190274	0.74	0.820062814253923	1.13	0.00152967313523666	1.27465079344476	0.755252427908079	0.0016	0.0031	0.0269	0.142	0.0078	0.1479	0.2088	0.0097	0.0012	0.0097	0.0074	0.0161	0.0014	0.0128	0.0271	0.1234	0.1358	0.0028	8e-04	0.0191	0.0189	0.0202	0.0121	0.0276	0.0096	0.0011
12	rs10842103	23193375	0.74	0.820062814253923	1.13	0.00152967313523666	1.14660483015138	0.535748135494498	0.0017	0.0029	0.0257	0.1426	0.0073	0.1489	0.2118	0.0095	0.001	0.0099	0.0072	0.0157	0.0012	0.0125	0.0258	0.1249	0.1366	0.0028	8e-04	0.0188	0.0187	0.0192	0.0118	0.027	0.0095	0.001
12	rs17822885	23193922	0.74	0.820062814253923	1.13	0.00152967313523666	1.16716749842624	0.594084838975179	0.0017	0.0029	0.0257	0.1426	0.0073	0.1489	0.2121	0.0096	0.001	0.0099	0.0072	0.0158	0.0012	0.0125	0.0257	0.1246	0.1366	0.0028	8e-04	0.0188	0.0187	0.0191	0.0118	0.0269	0.0095	0.001
12	rs7303196	23196575	0.74	0.820062814253923	1.13	0.00152967313523666	1.18383080431573	0.61144810810368	0.0017	0.0029	0.0257	0.1428	0.0072	0.1488	0.2128	0.0095	0.001	0.01	0.0072	0.0157	0.0012	0.0124	0.0257	0.1244	0.1368	0.0028	8e-04	0.0188	0.0187	0.019	0.0117	0.027	0.0091	0.001
12	rs11046765	23199165	0.74	0.820062814253923	1.13	0.00152967313523666	1.21734020594284	0.580394655003858	0.0017	0.0029	0.0257	0.1432	0.0072	0.1488	0.2133	0.0095	0.001	0.0098	0.0072	0.0156	0.0013	0.0124	0.0257	0.1243	0.137	0.0027	8e-04	0.0188	0.0184	0.0189	0.0116	0.027	0.009	0.001
12	rs10770943	23201352	0.74	0.820062814253923	1.13	0.00152967313523666	1.19459159376328	0.527814555836405	0.0017	0.0029	0.0254	0.1439	0.0071	0.1485	0.2139	0.0095	0.001	0.0096	0.0071	0.0155	0.0012	0.0123	0.0256	0.1243	0.137	0.0027	8e-04	0.0188	0.0185	0.0189	0.0116	0.0268	0.0089	0.001
12	rs66820835	23202822	0.74	0.820062814253923	1.13	0.00152967313523666	1.07268720169415	0.515624675234527	0.0017	0.0028	0.0253	0.144	0.0071	0.1488	0.2146	0.0094	0.001	0.0095	0.0071	0.0154	0.0012	0.0123	0.0255	0.124	0.1371	0.0024	8e-04	0.0187	0.0188	0.019	0.0116	0.0267	0.0089	0.001
12	rs77252649	23205381	0.74	0.820062814253923	1.13	0.00152967313523666	1.01375579769691	0.45645788601567	0.0017	0.0028	0.0252	0.1445	0.007	0.1488	0.2145	0.0093	0.001	0.0095	0.0071	0.0153	0.0012	0.0122	0.0254	0.1243	0.1371	0.0024	8e-04	0.0187	0.0188	0.0188	0.0115	0.0266	0.0089	0.001
12	rs61924064	23205428	0.74	0.820062814253923	1.13	0.00152967313523666	1.01375579769691	0.455521224883855	0.0017	0.0028	0.0252	0.1445	0.007	0.1488	0.2145	0.0093	0.001	0.0095	0.0071	0.0153	0.0012	0.0122	0.0254	0.1243	0.1371	0.0024	8e-04	0.0187	0.0188	0.0188	0.0115	0.0266	0.0089	0.001
12	rs4964064	23205718	0.74	0.820062814253923	1.13	0.00152967313523666	1.01366949390593	0.454050353167026	0.0017	0.0028	0.0251	0.1445	0.007	0.1489	0.2145	0.0093	0.001	0.0095	0.0071	0.0153	0.0012	0.0122	0.0253	0.1244	0.1371	0.0024	8e-04	0.0187	0.0188	0.0188	0.0115	0.0266	0.0088	0.001
12	rs7977446	23207209	0.75	0.750298972197586	1.13	0.00152967313523666	0.846318342253759	0.294687054769864	0.002	0.0026	0.024	0.1477	0.0064	0.1493	0.2167	0.0082	9e-04	0.0098	0.0069	0.0144	0.001	0.0116	0.0241	0.1262	0.1378	0.0024	0.001	0.018	0.0189	0.0188	0.0109	0.0253	0.0085	0.0011
12	rs76001134	23209903	0.75	0.750298972197586	1.13	0.00152967313523666	0.675173878241203	0.180374233113658	0.0022	0.0025	0.0235	0.1487	0.0062	0.1503	0.2176	0.0075	9e-04	0.0097	0.0067	0.014	0.001	0.0107	0.0238	0.1275	0.1383	0.0024	0.0011	0.0178	0.0189	0.0186	0.0105	0.0245	0.0085	0.0013
12	rs80280341	23211446	0.75	0.750298972197586	1.13	0.00152967313523666	0.676189413196261	0.183917591988687	0.0022	0.0025	0.0235	0.1487	0.0062	0.1502	0.2176	0.0075	9e-04	0.0098	0.0067	0.014	0.001	0.0107	0.0238	0.1275	0.1383	0.0024	0.0011	0.0177	0.0189	0.0186	0.0104	0.0245	0.0085	0.0013
12	rs76265608	23218796	0.75	0.750298972197586	1.13	0.00152967313523666	0.65844520993602	0.171174460519214	0.0022	0.0025	0.0234	0.1487	0.0062	0.1504	0.2177	0.0073	0.001	0.0099	0.0067	0.014	9e-04	0.0106	0.0237	0.1277	0.1385	0.0024	0.0012	0.0177	0.0188	0.0186	0.0104	0.0243	0.0086	0.0013
12	rs11046784	23233602	0.75	0.750298972197586	1.13	0.00152967313523666	0.655866376918755	0.20135387931566	0.0023	0.0025	0.0233	0.1488	0.0062	0.1506	0.2177	0.007	0.001	0.01	0.0067	0.0141	9e-04	0.0105	0.0236	0.128	0.1388	0.0024	0.0012	0.0176	0.0188	0.0186	0.0103	0.0241	0.0087	0.0014
12	rs17457986	23249401	0.75	0.750298972197586	1.13	0.00152967313523666	0.638225904317358	0.19344655532836	0.0022	0.0024	0.0231	0.1489	0.0062	0.1509	0.2178	0.0069	0.001	0.01	0.0066	0.014	9e-04	0.0105	0.0236	0.1287	0.1388	0.0024	0.0012	0.0174	0.0187	0.0186	0.0102	0.0238	0.0087	0.0014
12	rs77035853	23251994	0.75	0.750298972197586	1.13	0.00152967313523666	0.639428148896701	0.193963484388517	0.0022	0.0024	0.0231	0.1489	0.0062	0.151	0.2178	0.0069	0.001	0.01	0.0066	0.014	9e-04	0.0105	0.0237	0.1289	0.1388	0.0024	0.0012	0.0174	0.0187	0.0185	0.0101	0.0238	0.0088	0.0014
12	rs1947578	23258148	0.75	0.750298972197586	1.13	0.00152967313523666	0.660813160537436	0.253863009859626	0.0022	0.0023	0.023	0.1489	0.0061	0.1513	0.2178	0.0067	0.001	0.01	0.0066	0.014	9e-04	0.0104	0.0237	0.1295	0.1389	0.0023	0.0012	0.0172	0.0185	0.0185	0.01	0.0236	0.0088	0.0013
12	rs59642992	23258156	0.75	0.750298972197586	1.12	0.00205015965054651	0.661387787768457	0.244432118962801	0.0022	0.0023	0.023	0.1489	0.0061	0.1513	0.2178	0.0067	0.001	0.01	0.0066	0.014	9e-04	0.0104	0.0237	0.1295	0.1389	0.0023	0.0012	0.0172	0.0185	0.0185	0.01	0.0236	0.0087	0.0013
12	rs73074427	23259969	0.75	0.750298972197586	1.12	0.00205015965054651	0.665992924176065	0.235005566912277	0.0022	0.0023	0.023	0.1488	0.0062	0.1512	0.2176	0.0068	0.001	0.0101	0.0066	0.014	9e-04	0.0105	0.024	0.1291	0.1391	0.0023	0.0012	0.0173	0.0185	0.0186	0.01	0.0235	0.0088	0.0013
12	rs41333044	23260883	0.75	0.750298972197586	1.12	0.00205015965054651	0.638155216141438	0.200202812698414	0.0022	0.0023	0.0229	0.1489	0.0062	0.1512	0.2176	0.0068	0.001	0.0101	0.0066	0.014	9e-04	0.0104	0.024	0.1292	0.1395	0.0023	0.0012	0.0172	0.0185	0.0185	0.01	0.0234	0.0088	0.0014
12	rs118158307	23266997	0.75	0.750298972197586	1.12	0.00205015965054651	0.624369349678761	0.190971810947648	0.0022	0.0023	0.0229	0.1491	0.0061	0.1512	0.2177	0.0068	0.001	0.0101	0.0065	0.0139	9e-04	0.0104	0.0239	0.1293	0.1398	0.0023	0.0012	0.0172	0.0185	0.0184	0.01	0.0232	0.0088	0.0014
12	rs12321859	23275033	0.75	0.750298972197586	1.12	0.00205015965054651	0.60339824445182	0.182598724583481	0.0022	0.0023	0.0227	0.1496	0.0061	0.151	0.2178	0.0067	0.001	0.01	0.0064	0.0137	0.001	0.0103	0.0238	0.1295	0.1406	0.0023	0.0012	0.0172	0.0184	0.0182	0.0099	0.0228	0.0087	0.0014
12	rs75549018	23280815	0.75	0.750298972197586	1.1	0.00358738244530259	0.562119007100172	0.138774884672921	0.0022	0.0024	0.0226	0.1499	0.006	0.1514	0.2179	0.0067	0.001	0.01	0.0063	0.0136	0.001	0.0102	0.0237	0.1296	0.141	0.0023	0.0012	0.0172	0.0184	0.018	0.0098	0.0227	0.0086	0.0014
12	rs11046826	23297794	0.76	0.684441169424083	1.09	0.00468440729968594	0.432540023555744	0.0705940384961114	0.0022	0.0025	0.0218	0.1511	0.0057	0.1527	0.2184	0.0066	0.0011	0.0099	0.0061	0.0129	0.0013	0.0098	0.0231	0.1302	0.1424	0.0024	0.0013	0.0171	0.0183	0.0171	0.0096	0.0219	0.008	0.0015
12	rs148506384	23298791	0.76	0.684441169424083	1.09	0.00468440729968594	0.433421770963346	0.0690480901970368	0.0022	0.0025	0.0218	0.1511	0.0057	0.1527	0.2184	0.0066	0.0011	0.0099	0.0061	0.0129	0.0013	0.0098	0.0231	0.1302	0.1424	0.0024	0.0013	0.0171	0.0183	0.0171	0.0096	0.0219	0.008	0.0015
12	rs117384044	23312528	0.76	0.684441169424083	1.09	0.00468440729968594	0.430544688046511	0.0710889082410334	0.0022	0.0025	0.0218	0.1512	0.0057	0.1527	0.2184	0.0066	0.0011	0.0098	0.0061	0.0128	0.0013	0.0097	0.0231	0.1302	0.1425	0.0024	0.0013	0.0171	0.0183	0.0171	0.0096	0.0219	0.008	0.0015
12	rs763853	23322871	0.76	0.684441169424083	1.09	0.00468440729968594	0.440685584374926	0.0795696654888375	0.0023	0.0026	0.0219	0.1513	0.0057	0.1525	0.2183	0.0066	0.0011	0.0098	0.0061	0.0128	0.0013	0.0097	0.0231	0.1302	0.1428	0.0024	0.0013	0.0171	0.0182	0.0171	0.0096	0.0219	0.008	0.0016
12	rs11046841	23328320	0.76	0.684441169424083	1.08	0.00606519069619925	0.448008937599406	0.0698192862789994	0.0023	0.0026	0.0218	0.1514	0.0056	0.1526	0.2185	0.0066	0.0011	0.0097	0.0061	0.0127	0.0013	0.0097	0.0231	0.1304	0.143	0.0023	0.0013	0.0171	0.0183	0.017	0.0096	0.0217	0.0079	0.0016
12	rs11046844	23331133	0.76	0.684441169424083	1.07	0.00778747768306726	0.45768440650782	0.0687685394845203	0.0023	0.0026	0.0217	0.1514	0.0056	0.1527	0.2185	0.0066	0.0011	0.0097	0.0061	0.0127	0.0013	0.0097	0.0231	0.1305	0.1431	0.0023	0.0013	0.0171	0.0183	0.017	0.0095	0.0217	0.0079	0.0016
12	rs17461398	23336336	0.76	0.684441169424083	1.07	0.00778747768306726	0.465997253925749	0.0589589199772186	0.0023	0.0026	0.0217	0.1515	0.0056	0.1527	0.2188	0.0066	0.0011	0.0097	0.006	0.0127	0.0013	0.0097	0.0232	0.1305	0.1432	0.0023	0.0013	0.0171	0.0183	0.0169	0.0095	0.0216	0.0078	0.0016
12	rs78235590	23340665	0.76	0.684441169424083	1.07	0.00778747768306726	0.460891654641492	0.0479305133119256	0.0023	0.0025	0.0215	0.1515	0.0056	0.1526	0.219	0.0067	0.0011	0.0097	0.0061	0.0126	0.0013	0.0097	0.0232	0.1307	0.1434	0.0023	0.0013	0.0171	0.0182	0.0167	0.0095	0.0214	0.0077	0.0016
12	rs71448668	23341637	0.76	0.684441169424083	1.07	0.00778747768306726	0.462104782346419	0.0438235762824547	0.0023	0.0025	0.0215	0.1515	0.0056	0.1526	0.219	0.0067	0.0011	0.0097	0.0061	0.0126	0.0013	0.0097	0.0232	0.1307	0.1434	0.0023	0.0013	0.0171	0.0182	0.0167	0.0095	0.0214	0.0077	0.0016
12	rs117491465	23345722	0.76	0.684441169424083	1.07	0.00778747768306726	0.469599729669362	0.0456222928347064	0.0022	0.0025	0.0215	0.1515	0.0056	0.1525	0.2191	0.0068	0.0011	0.0098	0.0061	0.0126	0.0013	0.0097	0.0232	0.1307	0.1435	0.0023	0.0013	0.0171	0.0182	0.0166	0.0095	0.0213	0.0077	0.0016
12	rs117648209	23346779	0.76	0.684441169424083	1.07	0.00778747768306726	0.472601883133947	0.0463861150393925	0.0022	0.0025	0.0214	0.1515	0.0056	0.1525	0.2191	0.0068	0.0011	0.0098	0.0061	0.0126	0.0013	0.0096	0.0232	0.1307	0.1435	0.0023	0.0013	0.0171	0.0182	0.0166	0.0095	0.0213	0.0077	0.0016
12	rs35695774	23352905	0.76	0.684441169424083	1.06	0.00991668488433966	0.48501402195122	0.0504720913336642	0.0022	0.0024	0.0214	0.1516	0.0056	0.1525	0.2193	0.0068	0.0011	0.0098	0.006	0.0125	0.0013	0.0096	0.0232	0.1308	0.1436	0.0023	0.0013	0.0171	0.0182	0.0166	0.0095	0.0212	0.0077	0.0016
12	rs76062490	23356771	0.76	0.684441169424083	1.05	0.0125260333142508	0.503006202886948	0.0568807159807942	0.0022	0.0024	0.0213	0.1516	0.0056	0.1525	0.2195	0.0068	0.0011	0.0098	0.006	0.0125	0.0013	0.0096	0.0232	0.1308	0.1437	0.0023	0.0013	0.0171	0.0182	0.0165	0.0095	0.0212	0.0076	0.0016
12	rs11046854	23362784	0.76	0.684441169424083	1.05	0.0125260333142508	0.519705614260115	0.0472743959780184	0.0022	0.0023	0.0212	0.1518	0.0055	0.1525	0.2197	0.0068	0.0011	0.0098	0.0059	0.0124	0.0013	0.0097	0.0232	0.1309	0.1438	0.0023	0.0013	0.0171	0.0182	0.0164	0.0095	0.0211	0.0075	0.0016
12	rs78440697	23370993	0.76	0.684441169424083	1.05	0.0125260333142508	0.532238322217748	0.0420006674665008	0.0022	0.0023	0.0212	0.1519	0.0055	0.1526	0.2198	0.0068	0.0011	0.0097	0.0059	0.0123	0.0013	0.0097	0.0232	0.131	0.1441	0.0023	0.0012	0.0171	0.0182	0.0163	0.0095	0.0209	0.0075	0.0016
12	rs1947572	23372283	0.76	0.684441169424083	1.05	0.0125260333142508	0.534384283477994	0.049012718364381	0.0022	0.0023	0.0211	0.1516	0.0055	0.1528	0.2199	0.0069	0.0011	0.0097	0.0059	0.0123	0.0013	0.0097	0.0232	0.131	0.1441	0.0023	0.0012	0.0171	0.0182	0.0163	0.0095	0.0209	0.0075	0.0016
12	rs61924159	23373739	0.76	0.684441169424083	1.05	0.0125260333142508	0.543533797318153	0.0535721753336495	0.0022	0.0023	0.0211	0.1516	0.0055	0.1528	0.2199	0.0069	0.0011	0.0097	0.0059	0.0123	0.0013	0.0097	0.0232	0.131	0.1442	0.0023	0.0012	0.0171	0.0181	0.0162	0.0095	0.0209	0.0075	0.0016
12	rs17365263	23375095	0.76	0.684441169424083	1.04	0.0156965135294062	0.537643532799111	0.0566875231518936	0.0022	0.0023	0.0211	0.1516	0.0055	0.1529	0.2199	0.0069	0.0011	0.0097	0.0059	0.0123	0.0013	0.0097	0.0232	0.131	0.1442	0.0023	0.0012	0.0171	0.0182	0.0162	0.0095	0.0209	0.0075	0.0016
12	rs72640133	23379817	0.76	0.684441169424083	1.03	0.0195166737865975	0.542943406479757	0.0881258425092781	0.0022	0.0023	0.0211	0.1515	0.0055	0.1531	0.2199	0.0069	0.0011	0.0097	0.0059	0.0122	0.0013	0.0097	0.0231	0.1311	0.1444	0.0023	0.0012	0.0171	0.0182	0.0162	0.0095	0.0208	0.0075	0.0016
12	rs79293717	23386544	0.76	0.684441169424083	1.03	0.0195166737865975	0.507759906141815	0.0368479397445032	0.0022	0.0023	0.021	0.1514	0.0055	0.1531	0.2197	0.0069	0.0011	0.0098	0.0059	0.0122	0.0013	0.0098	0.0231	0.131	0.1444	0.0023	0.0012	0.0172	0.0182	0.0161	0.0095	0.0207	0.0075	0.0016
12	rs10743464	23396386	0.76	0.684441169424083	1.03	0.0195166737865975	0.509731027431197	0.0322534096189014	0.0022	0.0023	0.021	0.1513	0.0055	0.1531	0.2196	0.0069	0.0011	0.0098	0.006	0.0123	0.0013	0.0098	0.0231	0.131	0.1444	0.0023	0.0012	0.0172	0.0182	0.0161	0.0095	0.0206	0.0076	0.0016
12	rs76549782	23409436	0.76	0.684441169424083	1.03	0.0195166737865975	0.544518455046228	0.0336686125553273	0.0023	0.0024	0.0207	0.1509	0.0056	0.1532	0.2193	0.0069	0.0011	0.0099	0.0062	0.0124	0.0014	0.0102	0.0231	0.1309	0.1444	0.0023	0.0013	0.0173	0.0183	0.0159	0.0095	0.0203	0.0078	0.0016
12	rs16926015	23421251	0.76	0.684441169424083	1.03	0.0195166737865975	0.628785520846649	0.0470961458690523	0.0023	0.0024	0.0205	0.1504	0.0056	0.1534	0.2189	0.0069	0.0011	0.01	0.0065	0.0125	0.0015	0.0106	0.0231	0.1309	0.1443	0.0023	0.0014	0.0174	0.0185	0.0157	0.0095	0.02	0.008	0.0017
12	rs116977397	23423424	0.76	0.684441169424083	1.01	0.0294955121051703	0.619758172937977	0.046032885392933	0.0023	0.0024	0.0205	0.1503	0.0056	0.1534	0.2188	0.0069	0.0011	0.01	0.0065	0.0125	0.0015	0.0106	0.0232	0.1309	0.1443	0.0023	0.0014	0.0174	0.0185	0.0157	0.0095	0.02	0.0081	0.0017
12	rs77772213	23424270	0.76	0.684441169424083	1	0.0358647470334966	0.621991939114887	0.0449803670229448	0.0023	0.0024	0.0205	0.1503	0.0056	0.1534	0.2188	0.0069	0.0011	0.01	0.0065	0.0125	0.0015	0.0106	0.0232	0.1309	0.1443	0.0023	0.0014	0.0174	0.0185	0.0157	0.0095	0.02	0.0081	0.0017
12	rs112463264	23428237	0.76	0.684441169424083	1	0.0358647470334966	0.625979952336565	0.0425098670040853	0.0023	0.0024	0.0205	0.1501	0.0056	0.1534	0.2188	0.0069	0.0011	0.01	0.0065	0.0125	0.0015	0.0107	0.0232	0.1308	0.1444	0.0023	0.0014	0.0174	0.0185	0.0157	0.0095	0.02	0.0081	0.0017
12	rs76569600	23445755	0.76	0.684441169424083	1	0.0358647470334966	0.644744458231228	0.052446903819743	0.0023	0.0023	0.0206	0.1497	0.0056	0.1533	0.2188	0.007	0.0011	0.0101	0.0066	0.0125	0.0015	0.0108	0.0232	0.1308	0.1444	0.0023	0.0014	0.0175	0.0185	0.0156	0.0096	0.0198	0.0082	0.0017
12	rs4129990	23449064	0.76	0.684441169424083	1	0.0358647470334966	0.654793215204817	0.05102417148622	0.0023	0.0023	0.0206	0.1496	0.0056	0.1532	0.2187	0.007	0.0011	0.0101	0.0066	0.0125	0.0015	0.0108	0.0232	0.1308	0.1444	0.0023	0.0014	0.0175	0.0185	0.0156	0.0096	0.0198	0.0082	0.0017
12	rs4246246	23450040	0.76	0.684441169424083	0.99	0.0433032320256267	0.656295864372493	0.0499835545928591	0.0023	0.0023	0.0206	0.1496	0.0056	0.1532	0.2187	0.007	0.0011	0.0101	0.0066	0.0125	0.0015	0.0108	0.0232	0.1308	0.1444	0.0023	0.0014	0.0175	0.0185	0.0156	0.0096	0.0198	0.0083	0.0017
12	rs78410964	23453226	0.76	0.684441169424083	0.99	0.0433032320256267	0.658732029535046	0.0520120982983859	0.0023	0.0023	0.0207	0.1495	0.0056	0.1532	0.2187	0.007	0.0011	0.0101	0.0066	0.0125	0.0015	0.0108	0.0232	0.1308	0.1444	0.0023	0.0014	0.0175	0.0185	0.0156	0.0096	0.0198	0.0083	0.0017
12	rs11046879	23457374	0.76	0.684441169424083	0.99	0.0433032320256267	0.664768278022088	0.051393677963029	0.0023	0.0023	0.0207	0.1494	0.0057	0.1532	0.2187	0.007	0.0011	0.0101	0.0066	0.0125	0.0015	0.0109	0.0232	0.1308	0.1444	0.0023	0.0014	0.0175	0.0185	0.0156	0.0096	0.0197	0.0083	0.0017
12	rs12819867	23462613	0.76	0.684441169424083	0.99	0.0433032320256267	0.672059028548621	0.0459741297644504	0.0023	0.0023	0.0207	0.1492	0.0057	0.1531	0.2187	0.007	0.0011	0.0101	0.0066	0.0126	0.0015	0.0109	0.0232	0.1307	0.1444	0.0023	0.0014	0.0176	0.0185	0.0156	0.0096	0.0197	0.0084	0.0017
12	rs10842150	23464969	0.76	0.684441169424083	0.99	0.0433032320256267	0.694512591639488	0.0504720913336642	0.0023	0.0023	0.0207	0.1491	0.0057	0.153	0.2187	0.007	0.0011	0.0101	0.0067	0.0126	0.0015	0.0109	0.0232	0.1307	0.1445	0.0023	0.0014	0.0176	0.0185	0.0156	0.0096	0.0196	0.0084	0.0017
12	rs61926469	23465126	0.76	0.684441169424083	0.99	0.0433032320256267	0.692824449402573	0.0505333042179691	0.0023	0.0023	0.0207	0.1491	0.0057	0.153	0.2187	0.007	0.0011	0.0101	0.0067	0.0126	0.0015	0.0109	0.0232	0.1307	0.1445	0.0023	0.0014	0.0176	0.0185	0.0156	0.0096	0.0196	0.0084	0.0017
12	rs11046890	23479654	0.76	0.684441169424083	0.99	0.0433032320256267	0.770816873998756	0.0466222634313	0.0027	0.0022	0.0205	0.1492	0.0057	0.1528	0.2188	0.007	0.0012	0.0101	0.0067	0.0126	0.0016	0.011	0.0233	0.1304	0.145	0.0023	0.0014	0.0177	0.0185	0.0154	0.0096	0.0195	0.0085	0.0017
12	rs10842155	23520491	0.77	0.622422290089237	0.99	0.0433032320256267	0.757259016854387	0.0340267784546026	0.0028	0.0021	0.0203	0.1483	0.0058	0.1523	0.2194	0.0069	0.0012	0.01	0.0067	0.0125	0.0016	0.0111	0.023	0.1302	0.1462	0.0023	0.0015	0.0176	0.0187	0.0154	0.0096	0.019	0.0087	0.0017
12	rs12824330	23535116	0.77	0.622422290089237	0.99	0.0433032320256267	0.676479692070645	0.019764718839607	0.0027	0.002	0.0202	0.1481	0.0057	0.1524	0.2191	0.0069	0.0014	0.01	0.0067	0.0126	0.0023	0.0111	0.023	0.1304	0.1462	0.0024	0.0016	0.0176	0.0185	0.0154	0.0096	0.0186	0.0087	0.0018
12	rs2218452	23535259	0.77	0.622422290089237	0.99	0.0433032320256267	0.680403934493636	0.0204850892916082	0.0027	0.002	0.0202	0.148	0.0057	0.1524	0.2191	0.0069	0.0014	0.01	0.0067	0.0126	0.0024	0.0111	0.023	0.1304	0.1462	0.0024	0.0016	0.0176	0.0185	0.0154	0.0096	0.0186	0.0087	0.0018
12	rs2218451	23548797	0.77	0.622422290089237	0.98	0.0519283998033082	0.691211423267285	0.0211358964270646	0.0027	0.002	0.0202	0.1479	0.0057	0.1523	0.219	0.0069	0.0014	0.01	0.0067	0.0126	0.0024	0.0111	0.0231	0.1303	0.1465	0.0024	0.0016	0.0176	0.0185	0.0154	0.0096	0.0187	0.0087	0.0018
12	rs11046921	23555756	0.77	0.622422290089237	0.98	0.0519283998033082	0.684119516780927	0.018361634423628	0.0027	0.002	0.0202	0.1478	0.0057	0.1523	0.219	0.0069	0.0014	0.01	0.0067	0.0126	0.0024	0.0111	0.0231	0.1304	0.1465	0.0024	0.0016	0.0176	0.0185	0.0154	0.0096	0.0186	0.0087	0.0018
12	rs16926177	23568489	0.77	0.622422290089237	0.98	0.0519283998033082	0.667940039877105	0.0167886413174673	0.0027	0.002	0.0202	0.1475	0.0058	0.1524	0.219	0.0069	0.0014	0.01	0.0067	0.0127	0.0024	0.0111	0.0232	0.1306	0.1462	0.0023	0.0016	0.0176	0.0185	0.0154	0.0096	0.0186	0.0088	0.0018
12	rs16926194	23575332	0.77	0.622422290089237	0.98	0.0519283998033082	0.667507125989708	0.0171198840365831	0.0027	0.002	0.0202	0.1472	0.0058	0.1524	0.219	0.0069	0.0013	0.01	0.0067	0.0127	0.0024	0.0111	0.0233	0.1308	0.146	0.0023	0.0017	0.0176	0.0184	0.0154	0.0096	0.0185	0.0088	0.0017
12	rs1444703	23580193	0.77	0.622422290089237	0.97	0.0618608265030667	0.659736342938823	0.0151804088139187	0.0027	0.002	0.0202	0.1472	0.0059	0.1523	0.2191	0.0069	0.0013	0.01	0.0067	0.0127	0.0024	0.0111	0.0233	0.1309	0.146	0.0023	0.0017	0.0176	0.0184	0.0154	0.0096	0.0185	0.0088	0.0018
12	rs73087523	23586348	0.77	0.622422290089237	0.97	0.0618608265030667	0.645170627568768	0.0149720453936491	0.0027	0.002	0.0202	0.1471	0.0059	0.1521	0.2192	0.0069	0.0013	0.0101	0.0067	0.0127	0.0024	0.0111	0.0233	0.1309	0.146	0.0023	0.0017	0.0175	0.0184	0.0154	0.0096	0.0185	0.0088	0.0018
12	rs17464778	23599697	0.77	0.622422290089237	0.97	0.0618608265030667	0.626470512599153	0.0172310061886586	0.0027	0.002	0.0201	0.147	0.006	0.1517	0.2193	0.0069	0.0014	0.0101	0.0067	0.0127	0.0024	0.011	0.0232	0.131	0.146	0.0023	0.0018	0.0175	0.0184	0.0155	0.0095	0.0185	0.0089	0.0018
12	rs55694810	23603281	0.77	0.622422290089237	0.97	0.0618608265030667	0.606087895533257	0.0180566899876586	0.0027	0.002	0.0201	0.1467	0.0061	0.1518	0.2193	0.0069	0.0014	0.0101	0.0067	0.0129	0.0024	0.011	0.0232	0.131	0.146	0.0023	0.0018	0.0175	0.0184	0.0155	0.0095	0.0185	0.0089	0.0018
12	rs111827967	23611247	0.78	0.56417027826485	0.97	0.0618608265030667	0.597761092340747	0.0200433765327634	0.0027	0.002	0.0201	0.1467	0.0061	0.1516	0.2194	0.0069	0.0014	0.0101	0.0067	0.013	0.0024	0.011	0.0232	0.131	0.146	0.0024	0.0018	0.0175	0.0184	0.0155	0.0095	0.0185	0.009	0.0018
12	rs11046929	23611654	0.78	0.56417027826485	0.96	0.0732232110783407	0.596526941494195	0.0198441420362906	0.0027	0.002	0.0201	0.1466	0.0061	0.1515	0.2194	0.0069	0.0014	0.0101	0.0067	0.013	0.0024	0.011	0.0232	0.131	0.146	0.0024	0.0018	0.0175	0.0184	0.0155	0.0095	0.0185	0.009	0.0018
12	rs73087551	23613028	0.78	0.56417027826485	0.96	0.0732232110783407	0.597898293007614	0.0182851640271501	0.0027	0.002	0.0201	0.1466	0.0062	0.1514	0.2194	0.0069	0.0014	0.0101	0.0067	0.013	0.0024	0.011	0.0232	0.1311	0.146	0.0024	0.0019	0.0175	0.0184	0.0155	0.0095	0.0185	0.009	0.0018
12	rs11046932	23625634	0.78	0.56417027826485	0.96	0.0732232110783407	0.599065086247821	0.0168987013667234	0.0027	0.002	0.0201	0.1466	0.0062	0.1512	0.2195	0.007	0.0014	0.0102	0.0067	0.013	0.0025	0.011	0.0232	0.1311	0.146	0.0024	0.0019	0.0175	0.0184	0.0155	0.0095	0.0185	0.009	0.0018
12	rs79147336	23637058	0.78	0.56417027826485	0.96	0.0732232110783407	0.583232747724663	0.0169722715630761	0.0027	0.002	0.0201	0.1465	0.0062	0.1512	0.2195	0.007	0.0014	0.0102	0.0067	0.013	0.0025	0.011	0.0232	0.1311	0.146	0.0024	0.0019	0.0175	0.0184	0.0155	0.0094	0.0185	0.0091	0.0018
12	rs16926279	23639847	0.79	0.509607847349147	0.96	0.0732232110783407	0.206919290093055	0.0187850094271995	0.003	0.0019	0.0196	0.144	0.0073	0.1505	0.2194	0.0076	0.0019	0.0108	0.0069	0.0138	0.0031	0.0106	0.0221	0.1297	0.1467	0.0028	0.0021	0.0168	0.0183	0.0164	0.0093	0.0175	0.0103	0.0022
12	rs2120771	23639917	0.79	0.509607847349147	0.96	0.0732232110783407	0.202536019329577	0.0176414772162282	0.003	0.0019	0.0196	0.1439	0.0073	0.1506	0.2192	0.0076	0.0019	0.0107	0.0069	0.0139	0.0031	0.0105	0.0221	0.13	0.1465	0.0028	0.0021	0.0168	0.0183	0.0165	0.0093	0.0175	0.0103	0.0022
12	rs11046933	23639966	0.79	0.509607847349147	0.96	0.0732232110783407	0.194887527025782	0.0210949328584527	0.003	0.0019	0.0196	0.1439	0.0073	0.1507	0.2192	0.0076	0.0019	0.0107	0.0069	0.0138	0.0031	0.0105	0.022	0.13	0.1465	0.0028	0.0021	0.0165	0.0183	0.0164	0.0093	0.0175	0.0107	0.0022
12	rs71448685	23647409	0.8	0.458652199356866	0.96	0.0732232110783407	0.178153965573083	0.0142540712059596	0.0029	0.002	0.0197	0.1436	0.0079	0.15	0.2217	0.0078	0.002	0.0102	0.007	0.0141	0.0035	0.0095	0.0223	0.1284	0.1475	0.0032	0.0022	0.0153	0.0168	0.0171	0.0094	0.017	0.0111	0.0023
12	rs746296	23648451	0.8	0.458652199356866	0.96	0.0732232110783407	0.178628446820583	0.0142878612642874	0.0029	0.002	0.0197	0.1436	0.008	0.15	0.2217	0.0078	0.002	0.0102	0.007	0.014	0.0035	0.0094	0.0223	0.1284	0.1475	0.0032	0.0022	0.0153	0.0168	0.0171	0.0094	0.017	0.0111	0.0023
12	rs34382758	23651019	0.8	0.458652199356866	0.95	0.0861393601425535	0.184937610370722	0.0150066731474359	0.0029	0.002	0.0197	0.1437	0.008	0.1501	0.2217	0.0078	0.002	0.0102	0.007	0.014	0.0035	0.0094	0.0224	0.1284	0.1477	0.0032	0.0022	0.0152	0.0166	0.0171	0.0094	0.0169	0.0111	0.0023
12	rs7312666	23654209	0.8	0.458652199356866	0.94	0.100733208212114	0.185235866738733	0.0185919817495896	0.0029	0.0019	0.0193	0.1439	0.008	0.1503	0.2212	0.0078	0.002	0.0103	0.007	0.0144	0.0036	0.0093	0.0223	0.1284	0.1489	0.0032	0.0022	0.0151	0.0164	0.0167	0.0094	0.0167	0.0112	0.0023
12	rs11046945	23655200	0.8	0.458652199356866	0.93	0.117127898734063	0.191334997232554	0.0199635668090108	0.0029	0.0019	0.0193	0.1441	0.008	0.1501	0.2215	0.0078	0.002	0.0103	0.007	0.0144	0.0036	0.0093	0.0222	0.1284	0.1489	0.0032	0.0022	0.015	0.0164	0.0167	0.0094	0.0165	0.0113	0.0023
12	rs11046950	23665503	0.82	0.36720095628419	0.94	0.100733208212114	0.0639613812037192	0.0137852112631742	0.0025	0.0022	0.0199	0.1528	0.0083	0.1522	0.2223	0.0082	0.0017	0.0098	0.0067	0.015	0.0033	0.0077	0.0194	0.1243	0.148	0.003	0.0018	0.0152	0.0152	0.0171	0.0099	0.0162	0.0102	0.0018
12	rs79906393	23665569	0.82	0.36720095628419	0.94	0.100733208212114	0.0633638611801438	0.00955930625727686	0.0024	0.0022	0.0199	0.1529	0.0083	0.1523	0.2223	0.0082	0.0017	0.0097	0.0067	0.015	0.0033	0.0077	0.0194	0.1243	0.148	0.003	0.0018	0.0152	0.0152	0.0171	0.0099	0.0162	0.0102	0.0018
12	rs10842178	23677357	0.82	0.36720095628419	0.95	0.0861393601425535	0.0715465664527983	0.00245123031379081	0.0025	0.0023	0.02	0.1538	0.0083	0.1531	0.2226	0.0082	0.0017	0.0092	0.0067	0.015	0.0033	0.0074	0.019	0.1243	0.1473	0.0031	0.0019	0.0152	0.0151	0.0171	0.0102	0.016	0.0098	0.0019
12	rs12227654	23688755	0.82	0.36720095628419	0.95	0.0861393601425535	0.0695878598838889	0.00167935710784455	0.0025	0.0023	0.02	0.1543	0.0083	0.153	0.2227	0.0081	0.0017	0.0092	0.0066	0.015	0.0033	0.0073	0.0186	0.1239	0.1478	0.0031	0.0019	0.0153	0.0151	0.0171	0.0102	0.016	0.0097	0.0019
12	rs79438169	23692125	0.82	0.36720095628419	0.94	0.100733208212114	0.0813776700872142	0.00157323322417472	0.0025	0.0023	0.02	0.1543	0.0083	0.1531	0.2229	0.0081	0.0014	0.0092	0.0066	0.0151	0.0033	0.0072	0.0185	0.1237	0.148	0.0032	0.0019	0.0153	0.0151	0.0172	0.0102	0.016	0.0097	0.0019
12	rs4130609	23695404	0.82	0.36720095628419	0.94	0.100733208212114	0.0781859233211693	0.00121392861145126	0.0025	0.0023	0.02	0.1546	0.0082	0.153	0.2229	0.0081	0.0014	0.0092	0.0066	0.015	0.0033	0.0072	0.0184	0.1236	0.1483	0.0032	0.0019	0.0155	0.015	0.0171	0.01	0.0161	0.0097	0.0019
12	rs12049960	23704140	0.82	0.36720095628419	0.94	0.100733208212114	0.0978423803494685	0.00110852984053648	0.0025	0.0023	0.0199	0.1549	0.0082	0.1532	0.2238	0.008	0.0014	0.0093	0.0066	0.015	0.0034	0.0071	0.0184	0.1232	0.1478	0.0032	0.0018	0.0154	0.0151	0.0171	0.0103	0.0161	0.0096	0.0019
12	rs11046971	23704751	0.82	0.36720095628419	0.94	0.100733208212114	0.0985554268733581	0.00107459308257861	0.0025	0.0023	0.0199	0.155	0.0082	0.1532	0.2238	0.008	0.0014	0.0093	0.0066	0.015	0.0034	0.0071	0.0183	0.1231	0.1478	0.0032	0.0018	0.0154	0.0151	0.0171	0.0103	0.0161	0.0096	0.0019
12	rs4424756	23708845	0.82	0.36720095628419	0.94	0.100733208212114	0.0802299432751072	0.000906138809779874	0.0025	0.0023	0.0201	0.1556	0.0081	0.1535	0.2231	0.0079	0.0014	0.0093	0.0066	0.0149	0.0034	0.007	0.0184	0.1224	0.1488	0.0032	0.0018	0.0152	0.015	0.0171	0.0101	0.0161	0.0095	0.0019
12	rs10505893	23714436	0.83	0.326509998324372	0.93	0.117127898734063	0.061348539925942	0.000898521168015268	0.0025	0.0023	0.0201	0.1569	0.0079	0.1542	0.222	0.0077	0.0015	0.0093	0.0065	0.0148	0.0034	0.007	0.0178	0.1216	0.1503	0.0033	0.0018	0.0149	0.0148	0.017	0.0099	0.0161	0.0095	0.0019
12	rs10842181	23715468	0.83	0.326509998324372	0.93	0.117127898734063	0.0635754620141528	0.000898521168015268	0.0025	0.0023	0.0199	0.1571	0.0078	0.1547	0.2218	0.0077	0.0015	0.0092	0.0065	0.0147	0.0034	0.0069	0.0179	0.1216	0.1506	0.0033	0.0018	0.0149	0.0145	0.017	0.0099	0.0162	0.0095	0.0019
12	rs12229765	23729855	0.83	0.326509998324372	0.93	0.117127898734063	0.0545951488357008	0.000984328570280558	0.0025	0.0024	0.02	0.1569	0.0079	0.1551	0.2213	0.0076	0.0015	0.0093	0.0065	0.0148	0.0034	0.0068	0.0179	0.1217	0.1509	0.0033	0.0018	0.0147	0.0143	0.017	0.0098	0.0162	0.0093	0.002
12	rs118124240	23732295	0.83	0.326509998324372	0.93	0.117127898734063	0.0563900483224566	0.00177818469145065	0.0025	0.0024	0.02	0.157	0.0079	0.1551	0.2212	0.0076	0.0016	0.0094	0.0065	0.0148	0.0034	0.0067	0.0179	0.1216	0.1509	0.0033	0.0017	0.0147	0.0142	0.017	0.0098	0.0163	0.0093	0.002
12	rs11046989	23734743	0.83	0.326509998324372	0.93	0.117127898734063	0.0725707067640557	0.00154214926628541	0.0025	0.0025	0.0204	0.1575	0.0081	0.1556	0.2196	0.0073	0.0018	0.0098	0.0068	0.0151	0.0036	0.0065	0.0185	0.1208	0.1506	0.0035	0.0017	0.0141	0.0134	0.0176	0.0096	0.0168	0.0092	0.0023
12	rs11046990	23735393	0.83	0.326509998324372	0.93	0.117127898734063	0.0804092877360997	0.00288361109680833	0.0025	0.0025	0.0203	0.1573	0.0081	0.1555	0.2195	0.0073	0.0018	0.0099	0.0068	0.0152	0.0036	0.0066	0.0187	0.1208	0.1503	0.0035	0.0017	0.0141	0.0134	0.0178	0.0096	0.0168	0.0093	0.0023
12	rs7966026	23736312	0.83	0.326509998324372	0.93	0.117127898734063	0.0797827059355255	0.00659135095787891	0.0025	0.0025	0.0203	0.1573	0.0081	0.1555	0.2194	0.0073	0.0018	0.0099	0.0068	0.0152	0.0036	0.0065	0.0187	0.1207	0.1503	0.0035	0.0017	0.0141	0.0134	0.0177	0.0096	0.0168	0.0093	0.0024
12	rs11046997	23745605	0.84	0.289034762536342	0.93	0.117127898734063	0.0859095641822199	0.0131614704382217	0.0027	0.0028	0.021	0.1564	0.0088	0.1549	0.2166	0.0073	0.0019	0.0106	0.007	0.0154	0.004	0.0066	0.0191	0.1198	0.1498	0.0036	0.0019	0.0142	0.0138	0.0177	0.0097	0.0173	0.009	0.0026
12	rs78766560	23751878	0.84	0.289034762536342	0.93	0.117127898734063	0.103348357489972	0.0443424760554932	0.0027	0.0029	0.0211	0.1563	0.0088	0.1549	0.2162	0.0073	0.002	0.0107	0.007	0.0155	0.004	0.0066	0.0191	0.1198	0.1497	0.0037	0.0019	0.0142	0.0138	0.0177	0.01	0.017	0.0089	0.0027
12	rs79109875	23752325	0.84	0.289034762536342	0.93	0.117127898734063	0.106292499728179	0.047155529622295	0.0027	0.0029	0.0211	0.1562	0.0088	0.1549	0.2162	0.0073	0.002	0.0107	0.007	0.0152	0.004	0.0066	0.0191	0.1198	0.1497	0.0037	0.0019	0.0143	0.0139	0.0177	0.01	0.0171	0.0089	0.0027
12	rs61923849	23760863	0.84	0.289034762536342	0.93	0.117127898734063	0.101934642129695	0.0441115188441802	0.0027	0.0029	0.0213	0.156	0.009	0.1549	0.2154	0.0073	0.002	0.0108	0.007	0.0153	0.004	0.0067	0.0192	0.12	0.1494	0.0037	0.0019	0.0143	0.0139	0.0179	0.0099	0.0173	0.0089	0.0027
12	rs10771010	23769449	0.86	0.223270892544248	0.93	0.117127898734063	0.0875577491377407	0.0358436157932095	0.003	0.0036	0.0223	0.1538	0.0099	0.1553	0.2074	0.0076	0.0021	0.0114	0.0065	0.0169	0.0043	0.0068	0.02	0.1208	0.1484	0.004	0.0023	0.0144	0.0146	0.0175	0.0096	0.0195	0.009	0.0034
12	rs41488244	23772594	0.87	0.194736090082605	0.93	0.117127898734063	0.100094319928571	0.0455637695856857	0.003	0.0036	0.0224	0.1538	0.0099	0.1551	0.2071	0.0077	0.0021	0.0114	0.0065	0.017	0.0043	0.0068	0.02	0.1207	0.1485	0.004	0.0023	0.0144	0.0146	0.0176	0.0096	0.0195	0.009	0.0034
12	rs73091362	23790722	0.87	0.194736090082605	0.93	0.117127898734063	0.118128225712375	0.0363706320443255	0.0031	0.0036	0.0227	0.1537	0.0101	0.1544	0.2063	0.0079	0.0021	0.0116	0.0066	0.0172	0.0043	0.0067	0.0201	0.1203	0.1486	0.004	0.0023	0.0145	0.0146	0.0177	0.0096	0.0198	0.0091	0.0035
12	rs10505899	23793205	0.87	0.194736090082605	0.93	0.117127898734063	0.118328213815052	0.0369543923713855	0.0031	0.0036	0.0227	0.1536	0.0101	0.1543	0.2061	0.0079	0.0021	0.0116	0.0066	0.0172	0.0043	0.0067	0.0201	0.1202	0.1486	0.004	0.0023	0.0145	0.0146	0.0177	0.0096	0.0199	0.0091	0.0035
12	rs7974981	23805754	0.87	0.194736090082605	0.93	0.117127898734063	0.11875745730914	0.063142798584871	0.0031	0.0037	0.0233	0.1534	0.0101	0.1546	0.2053	0.008	0.0021	0.0116	0.0068	0.0176	0.0044	0.0066	0.02	0.1197	0.1488	0.004	0.0023	0.0145	0.0145	0.0179	0.0091	0.0203	0.009	0.0036
12	rs73073816	23808212	0.87	0.194736090082605	0.92	0.135444945858012	0.117358782789794	0.0664115023068583	0.0031	0.0037	0.0234	0.1535	0.0101	0.1547	0.2052	0.008	0.0021	0.0115	0.0068	0.0176	0.0044	0.0065	0.02	0.1196	0.1488	0.004	0.0023	0.0145	0.0145	0.0179	0.009	0.0203	0.009	0.0036
12	rs6487352	23809853	0.87	0.194736090082605	0.92	0.135444945858012	0.113056713453847	0.0592865141321168	0.0031	0.0037	0.0234	0.1535	0.0101	0.1547	0.2049	0.008	0.0021	0.0115	0.0068	0.0176	0.0044	0.0065	0.0201	0.1196	0.149	0.004	0.0023	0.0145	0.0145	0.0179	0.009	0.0204	0.009	0.0036
12	rs12313073	23811186	0.87	0.194736090082605	0.92	0.135444945858012	0.114032143156702	0.0668249519271995	0.0031	0.0037	0.0234	0.1534	0.0101	0.1548	0.2046	0.008	0.0021	0.0115	0.0069	0.0176	0.0044	0.0065	0.02	0.1195	0.1491	0.004	0.0023	0.0145	0.0145	0.0179	0.009	0.0204	0.009	0.0036
12	rs10771015	23817655	0.87	0.194736090082605	0.92	0.135444945858012	0.119647576038209	0.100340444929132	0.003	0.0037	0.0235	0.1536	0.0101	0.1556	0.2033	0.008	0.0021	0.0116	0.0069	0.0175	0.0044	0.0064	0.0198	0.1191	0.1501	0.0039	0.0023	0.0146	0.0146	0.0181	0.0089	0.0204	0.009	0.0035
12	rs10743480	23819079	0.87	0.194736090082605	0.92	0.135444945858012	0.128111808503019	0.103696486231095	0.003	0.0037	0.0235	0.1537	0.0101	0.1554	0.2032	0.008	0.0021	0.0116	0.0069	0.0176	0.0044	0.0064	0.0198	0.1189	0.1502	0.004	0.0023	0.0146	0.0148	0.0181	0.0089	0.0204	0.009	0.0035
12	rs12231882	23821568	0.88	0.168925028033099	0.92	0.135444945858012	0.0795374092953534	0.194895131615151	0.0028	0.0039	0.0244	0.1535	0.0103	0.1568	0.1941	0.0102	0.0021	0.0108	0.007	0.0183	0.0035	0.0066	0.0226	0.1152	0.151	0.0034	0.0024	0.0155	0.0174	0.0194	0.0083	0.0215	0.0091	0.0033
12	rs12820555	23823190	0.88	0.168925028033099	0.92	0.135444945858012	0.100714058020285	0.240092258422934	0.0027	0.0039	0.0239	0.1539	0.0103	0.1572	0.1941	0.0103	0.0021	0.0107	0.007	0.0182	0.0034	0.0066	0.0227	0.1152	0.151	0.0033	0.0024	0.0153	0.0172	0.0194	0.0082	0.0214	0.009	0.0034
12	rs117141304	23824364	0.88	0.168925028033099	0.92	0.135444945858012	0.102273871883016	0.234344671015195	0.0027	0.0039	0.0239	0.154	0.0103	0.1573	0.1941	0.0103	0.0021	0.0107	0.007	0.0182	0.0034	0.0066	0.0228	0.1152	0.1511	0.0033	0.0024	0.0153	0.0172	0.0193	0.0082	0.0214	0.009	0.0034
12	rs7970223	23825297	0.88	0.168925028033099	0.92	0.135444945858012	0.102012863524838	0.217805015442632	0.0027	0.0039	0.0239	0.154	0.0103	0.1573	0.1941	0.0104	0.0021	0.0107	0.007	0.0182	0.0034	0.0066	0.0228	0.1152	0.1511	0.0033	0.0024	0.0153	0.0172	0.0193	0.0082	0.0214	0.009	0.0034
12	rs973588	23828139	0.88	0.168925028033099	0.92	0.135444945858012	0.0936321022164462	0.1696904163356	0.0027	0.0039	0.0238	0.1541	0.0103	0.1574	0.1941	0.0104	0.0021	0.0106	0.007	0.0182	0.0034	0.0067	0.0228	0.1152	0.1511	0.0033	0.0024	0.0153	0.0171	0.0193	0.0082	0.0214	0.009	0.0034
12	rs58070331	23829234	0.88	0.168925028033099	0.91	0.155803491158275	0.077373418045792	0.187484501240129	0.0028	0.004	0.0237	0.1541	0.0103	0.1574	0.1939	0.0104	0.0025	0.0106	0.007	0.0181	0.0034	0.0067	0.0228	0.1151	0.151	0.0033	0.0024	0.0153	0.0171	0.0192	0.0082	0.0213	0.009	0.0035
12	rs80183312	23835130	0.88	0.168925028033099	0.91	0.155803491158275	0.0864489135065918	0.187791323970311	0.0028	0.004	0.0236	0.1543	0.0103	0.1573	0.1933	0.0107	0.0025	0.0106	0.007	0.0181	0.0034	0.0067	0.0229	0.1152	0.1511	0.0032	0.0024	0.0153	0.0171	0.0194	0.0083	0.0214	0.009	0.0035
12	rs61925676	23838700	0.88	0.168925028033099	0.91	0.155803491158275	0.0815360175372973	0.15798257461064	0.0028	0.004	0.0235	0.1543	0.0104	0.1572	0.1927	0.0108	0.0025	0.0106	0.007	0.018	0.0034	0.0067	0.0229	0.1153	0.1511	0.0032	0.0024	0.0153	0.0171	0.0196	0.0083	0.0216	0.009	0.0035
12	rs117919005	23840732	0.88	0.168925028033099	0.91	0.155803491158275	0.0935332749370343	0.165755119893042	0.0028	0.004	0.0235	0.1544	0.0104	0.1571	0.1927	0.0109	0.0025	0.0106	0.007	0.018	0.0034	0.0067	0.0229	0.1152	0.1511	0.0032	0.0024	0.0153	0.0171	0.0197	0.0083	0.0214	0.009	0.0035
12	rs4963711	23841415	0.88	0.168925028033099	0.91	0.155803491158275	0.0831991212010707	0.145451359012287	0.0028	0.004	0.0236	0.1545	0.0104	0.1571	0.1926	0.011	0.0025	0.0106	0.007	0.0179	0.0034	0.0067	0.0229	0.1151	0.1511	0.0032	0.0025	0.0153	0.0172	0.0197	0.0083	0.0213	0.009	0.0036
12	rs1479449	23841811	0.89	0.145699762692903	0.91	0.155803491158275	0.0719008096321998	0.219635172294957	0.0027	0.0039	0.024	0.1546	0.0103	0.1572	0.1928	0.0113	0.0028	0.0104	0.007	0.0179	0.0034	0.007	0.0223	0.1147	0.151	0.0029	0.0025	0.0153	0.0177	0.0198	0.0082	0.0211	0.0089	0.0037
12	rs16926608	23842103	0.89	0.145699762692903	0.91	0.155803491158275	0.101336188013685	0.39023851175149	0.0027	0.0039	0.0241	0.1544	0.0102	0.1576	0.1927	0.0115	0.0027	0.0103	0.0069	0.0177	0.0033	0.007	0.0223	0.1143	0.1519	0.0029	0.0024	0.0153	0.0179	0.0198	0.0081	0.021	0.0087	0.0037
12	rs76644279	23846002	0.89	0.145699762692903	0.91	0.155803491158275	0.0880085538138688	0.316686895620387	0.0026	0.0036	0.0236	0.1534	0.0099	0.1593	0.1918	0.0127	0.0031	0.0095	0.007	0.0169	0.0032	0.007	0.0211	0.1135	0.1555	0.0027	0.0023	0.0152	0.0196	0.0201	0.0079	0.0204	0.0079	0.0034
12	rs73282004	23847146	0.89	0.145699762692903	0.91	0.155803491158275	0.0846053415859562	0.301808716284214	0.0026	0.0036	0.0237	0.1533	0.0099	0.1593	0.1918	0.0127	0.0031	0.0095	0.007	0.0168	0.0032	0.007	0.0211	0.1135	0.1554	0.0027	0.0023	0.0152	0.0197	0.0203	0.0079	0.0204	0.0079	0.0034
12	rs2418138	23851822	0.89	0.145699762692903	0.91	0.155803491158275	0.0582965471291594	0.296225727407852	0.0027	0.0035	0.0238	0.1532	0.0099	0.1593	0.1917	0.0128	0.0032	0.0095	0.007	0.0168	0.0032	0.007	0.0211	0.1135	0.1554	0.0027	0.0023	0.0152	0.0197	0.0203	0.0079	0.0204	0.0079	0.0034
12	rs725124	23853069	0.89	0.145699762692903	0.91	0.155803491158275	0.0550139949253171	0.279551517987119	0.0027	0.0035	0.0238	0.1532	0.0099	0.159	0.1918	0.0128	0.0032	0.0095	0.007	0.0168	0.0032	0.007	0.021	0.1136	0.1557	0.0027	0.0023	0.0152	0.0198	0.0202	0.0079	0.0205	0.0079	0.0034
12	rs1382826	23859015	0.89	0.145699762692903	0.91	0.155803491158275	0.0486632401202467	0.290203331382721	0.0027	0.0034	0.0232	0.1525	0.0099	0.1606	0.1935	0.0127	0.0031	0.0095	0.0069	0.0162	0.0031	0.007	0.0206	0.1142	0.1552	0.0027	0.0023	0.0155	0.0201	0.0194	0.0079	0.02	0.0079	0.0034
12	rs4963559	23873056	0.89	0.145699762692903	0.92	0.135444945858012	0.0533342760767288	0.286795616918561	0.0028	0.0033	0.0227	0.1523	0.0099	0.1626	0.195	0.0127	0.0031	0.0094	0.0067	0.0163	0.0031	0.0069	0.0205	0.1129	0.1553	0.0028	0.0023	0.0156	0.02	0.0188	0.0077	0.0196	0.0078	0.0034
12	rs7968256	23877785	0.89	0.145699762692903	0.92	0.135444945858012	0.0413532174276917	0.251945265711703	0.0028	0.0033	0.0227	0.1524	0.0099	0.1627	0.1951	0.0127	0.003	0.0094	0.0067	0.0163	0.0031	0.0069	0.0204	0.1132	0.1553	0.0028	0.0023	0.0156	0.02	0.0187	0.0077	0.0196	0.0078	0.0032
12	rs12824400	23885281	0.89	0.145699762692903	0.92	0.135444945858012	0.0347704495012622	0.224069653087461	0.0028	0.0033	0.0226	0.1527	0.0099	0.1629	0.1959	0.0126	0.003	0.0093	0.0066	0.0162	0.0031	0.0069	0.0203	0.1131	0.1554	0.0028	0.0023	0.0156	0.0198	0.0185	0.0077	0.0194	0.0078	0.0032
12	rs12828466	23891501	0.89	0.145699762692903	0.92	0.135444945858012	0.0319018275358731	0.250369401154829	0.0029	0.0033	0.0224	0.1543	0.0098	0.1623	0.1964	0.0123	0.0029	0.0091	0.0066	0.016	0.003	0.0066	0.0202	0.1129	0.156	0.0028	0.0023	0.0153	0.0198	0.0184	0.0077	0.0194	0.0077	0.0031
12	rs11047073	23893317	0.89	0.145699762692903	0.92	0.135444945858012	0.0275073997031151	0.177958244314392	0.0029	0.0033	0.0224	0.1545	0.0098	0.1623	0.1965	0.0123	0.0029	0.0091	0.0066	0.016	0.003	0.0066	0.0202	0.1129	0.1561	0.0028	0.0023	0.0153	0.0198	0.0184	0.0077	0.0194	0.0077	0.0031
12	rs11047075	23893753	0.89	0.145699762692903	0.92	0.135444945858012	0.0260178312764568	0.169492884817012	0.0029	0.0033	0.0224	0.1545	0.0098	0.1622	0.1965	0.0123	0.0029	0.0091	0.0066	0.016	0.003	0.0066	0.0202	0.1129	0.1561	0.0028	0.0023	0.0153	0.0198	0.0184	0.0077	0.0194	0.0077	0.0031
12	rs78418187	23894189	0.89	0.145699762692903	0.92	0.135444945858012	0.0272047616576711	0.174954125875564	0.0029	0.0033	0.0224	0.1545	0.0098	0.1622	0.1965	0.0123	0.0029	0.0091	0.0066	0.016	0.003	0.0066	0.0202	0.1129	0.1561	0.0028	0.0023	0.0153	0.0198	0.0184	0.0077	0.0194	0.0077	0.0031
12	rs16926713	23915594	0.9	0.124917206299546	0.93	0.117127898734063	0.0568358974722665	0.110620385079525	0.0027	0.003	0.0224	0.1548	0.0095	0.1642	0.198	0.0118	0.0029	0.009	0.0061	0.0153	0.003	0.0064	0.0199	0.1136	0.1561	0.0027	0.0022	0.0152	0.0197	0.0179	0.0075	0.019	0.0077	0.003
12	rs73075706	23916947	0.9	0.124917206299546	0.93	0.117127898734063	0.0495548828529064	0.102956120694023	0.0027	0.003	0.0224	0.1549	0.0093	0.1649	0.1984	0.0117	0.0029	0.009	0.006	0.0151	0.003	0.0063	0.0198	0.1139	0.1561	0.0027	0.0022	0.0151	0.0196	0.0177	0.0074	0.0188	0.0077	0.0029
12	rs10771026	23917943	0.9	0.124917206299546	0.92	0.135444945858012	0.0371535028918456	0.0557257961539152	0.0027	0.0029	0.0225	0.1549	0.0093	0.1653	0.1988	0.0116	0.0029	0.009	0.0059	0.0149	0.003	0.0063	0.0198	0.1141	0.156	0.0027	0.0022	0.0151	0.0196	0.0176	0.0074	0.0187	0.0076	0.0029
12	rs4301870	23922609	0.91	0.106429816649543	0.92	0.135444945858012	0.0854423105093658	0.127103214246606	0.003	0.003	0.022	0.1561	0.0083	0.1706	0.2005	0.0111	0.0036	0.0086	0.0051	0.0135	0.0034	0.0058	0.0185	0.1169	0.1551	0.0032	0.0025	0.0143	0.0197	0.0161	0.0071	0.0166	0.0069	0.0024
12	rs4293214	23923719	0.91	0.106429816649543	0.92	0.135444945858012	0.13630530185783	0.0923374721587286	0.0031	0.003	0.0219	0.1577	0.008	0.1734	0.2011	0.0109	0.0038	0.0083	0.0048	0.0127	0.0035	0.0054	0.0179	0.1166	0.1552	0.0033	0.0028	0.0139	0.0194	0.0155	0.007	0.0159	0.0067	0.0023
12	rs78530577	23924022	0.91	0.106429816649543	0.92	0.135444945858012	0.14890879552885	0.107095176384412	0.0031	0.003	0.0219	0.1577	0.0079	0.1736	0.2011	0.0109	0.0038	0.0083	0.0048	0.0129	0.0035	0.0054	0.0179	0.1166	0.1551	0.0033	0.0028	0.0139	0.0194	0.0154	0.007	0.0158	0.0067	0.0023
12	rs11047092	23927074	0.91	0.106429816649543	0.91	0.155803491158275	0.202653787717179	0.119883745808456	0.003	0.0029	0.022	0.1579	0.0076	0.1768	0.2029	0.0106	0.0039	0.0081	0.0046	0.012	0.0036	0.0054	0.0177	0.1169	0.1547	0.0033	0.0029	0.0135	0.019	0.0141	0.0069	0.0152	0.0065	0.0023
12	rs4432100	23936823	0.91	0.106429816649543	0.91	0.155803491158275	0.201164922301717	0.0573325947688789	0.0028	0.0029	0.022	0.1581	0.0073	0.1791	0.2042	0.0104	0.004	0.0081	0.0046	0.0115	0.0037	0.0052	0.0174	0.1169	0.1547	0.0033	0.0029	0.0132	0.0189	0.013	0.0068	0.0148	0.0064	0.0022
12	rs188392712	23941447	0.91	0.106429816649543	0.91	0.155803491158275	0.18962943151274	0.0479305133119256	0.0028	0.0029	0.0219	0.1583	0.0071	0.1798	0.2042	0.0104	0.004	0.0083	0.0045	0.0114	0.0037	0.0052	0.0173	0.117	0.1549	0.0033	0.0029	0.0131	0.0188	0.0129	0.0068	0.0147	0.0064	0.0022
12	rs7956324	23941698	0.91	0.106429816649543	0.91	0.155803491158275	0.260070617107494	0.0477511778391918	0.0028	0.0029	0.0222	0.1582	0.0071	0.1796	0.2039	0.0103	0.004	0.0083	0.0045	0.0114	0.0037	0.0052	0.0173	0.1172	0.155	0.0033	0.0028	0.0131	0.0188	0.0129	0.0068	0.0147	0.0064	0.002
12	rs10842224	23954383	0.91	0.106429816649543	0.91	0.155803491158275	0.476229062176977	0.0298928809364368	0.0028	0.0029	0.0222	0.1578	0.0073	0.1793	0.2026	0.0104	0.0044	0.0085	0.0045	0.0115	0.0037	0.0052	0.0174	0.1182	0.155	0.0033	0.0028	0.013	0.0188	0.0134	0.0067	0.0147	0.0063	0.002
12	rs11047105	23956920	0.91	0.106429816649543	0.91	0.155803491158275	0.483834063250847	0.0294116115371278	0.0028	0.0029	0.0222	0.1578	0.0073	0.1795	0.2026	0.0104	0.0044	0.0085	0.0045	0.0114	0.0037	0.0053	0.0174	0.1183	0.1547	0.0033	0.0028	0.013	0.0188	0.0134	0.0067	0.0147	0.0063	0.002
12	rs75817422	23963502	0.91	0.106429816649543	0.91	0.155803491158275	0.529707466030948	0.0411581074576938	0.0028	0.0029	0.0222	0.1578	0.0073	0.1798	0.2026	0.0104	0.0044	0.0085	0.0045	0.0114	0.0037	0.0053	0.0174	0.1183	0.1547	0.0035	0.0029	0.013	0.0187	0.0133	0.0067	0.0147	0.0063	0.002
12	rs79737322	23963546	0.91	0.106429816649543	0.91	0.155803491158275	0.529642647553595	0.041046344365315	0.0028	0.0029	0.0222	0.1578	0.0073	0.1798	0.2026	0.0104	0.0044	0.0084	0.0045	0.0114	0.0037	0.0053	0.0174	0.1183	0.1547	0.0035	0.0029	0.013	0.0187	0.0133	0.0067	0.0147	0.0063	0.002
12	rs12823104	23964045	0.91	0.106429816649543	0.91	0.155803491158275	0.527829259314162	0.0379726398326145	0.0028	0.0029	0.0222	0.1578	0.0073	0.1798	0.2026	0.0104	0.0044	0.0084	0.0045	0.0114	0.0037	0.0053	0.0174	0.1183	0.1547	0.0035	0.0029	0.013	0.0187	0.0133	0.0067	0.0147	0.0063	0.002
12	rs11047112	23967668	0.91	0.106429816649543	0.91	0.155803491158275	0.51848582663955	0.035686195080302	0.0027	0.0029	0.0223	0.1578	0.0073	0.18	0.2024	0.0104	0.0044	0.0084	0.0046	0.0113	0.0036	0.0053	0.0173	0.1183	0.1546	0.0035	0.0029	0.0129	0.0187	0.0133	0.0067	0.0147	0.0063	0.002
12	rs17475095	23970177	0.91	0.106429816649543	0.91	0.155803491158275	0.52253562880744	0.0316554863022853	0.0027	0.0029	0.0223	0.1578	0.0073	0.1802	0.2024	0.0104	0.0044	0.0084	0.0046	0.0113	0.0036	0.0053	0.0172	0.1184	0.1546	0.0035	0.0029	0.0129	0.0187	0.0133	0.0067	0.0146	0.0063	0.002
12	rs10842230	23979982	0.91	0.106429816649543	0.91	0.155803491158275	0.282254374495049	0.0364235263634658	0.0026	0.003	0.0226	0.1576	0.0071	0.1823	0.2028	0.0102	0.0043	0.0082	0.0045	0.0112	0.0034	0.0052	0.0166	0.1189	0.1542	0.0034	0.0027	0.0128	0.0186	0.013	0.0065	0.0146	0.0061	0.0024
12	rs9804988	23982559	0.91	0.106429816649543	0.91	0.155803491158275	0.275556784526221	0.0625376679516786	0.0026	0.003	0.0226	0.1577	0.007	0.1835	0.203	0.0101	0.0042	0.0081	0.0045	0.0111	0.0033	0.0051	0.0163	0.1193	0.1545	0.0033	0.0027	0.0126	0.0186	0.0128	0.0064	0.0143	0.006	0.0024
12	rs34746785	23984393	0.91	0.106429816649543	0.91	0.155803491158275	0.326685757049695	0.116764586706999	0.0024	0.003	0.0232	0.1597	0.0064	0.1868	0.2036	0.0097	0.004	0.0074	0.0042	0.0107	0.0028	0.005	0.0158	0.1207	0.1541	0.0028	0.0026	0.0119	0.0184	0.0119	0.0061	0.0134	0.0057	0.0023
12	rs10771036	23985161	0.91	0.106429816649543	0.91	0.155803491158275	0.277374822723077	0.0728679626828336	0.0023	0.003	0.0233	0.1604	0.0063	0.188	0.2039	0.0095	0.0039	0.0072	0.0041	0.0106	0.0027	0.0049	0.0157	0.1212	0.154	0.0027	0.0025	0.0117	0.0184	0.0115	0.006	0.0131	0.0056	0.0023
12	rs4963718	23992411	0.9	0.124917206299546	0.91	0.155803491158275	0.285564414520738	0.0620018437431966	0.0023	0.003	0.0235	0.1609	0.0064	0.1893	0.204	0.0093	0.0039	0.0065	0.004	0.0106	0.0025	0.0047	0.0156	0.1219	0.1536	0.0026	0.0024	0.0115	0.0185	0.0113	0.0062	0.0128	0.0054	0.0023
12	rs73265676	23995259	0.9	0.124917206299546	0.92	0.135444945858012	0.256073661722315	0.0761886257580679	0.0026	0.003	0.0235	0.161	0.0064	0.1892	0.2041	0.0093	0.0038	0.0065	0.004	0.0106	0.0025	0.0047	0.0156	0.122	0.1536	0.0026	0.0024	0.0114	0.0185	0.0113	0.0063	0.0127	0.0054	0.0023
12	rs2971158	23997513	0.9	0.124917206299546	0.91	0.155803491158275	0.233906858806119	0.0625376679516786	0.0026	0.003	0.0235	0.161	0.0064	0.1893	0.2041	0.0093	0.0038	0.0064	0.0039	0.0105	0.0025	0.0047	0.0155	0.1225	0.1535	0.0026	0.0024	0.0114	0.0185	0.0112	0.0063	0.0126	0.0053	0.0023
12	rs16926776	24001905	0.9	0.124917206299546	0.9	0.178319663885856	0.204227740789905	0.0488919502188762	0.0026	0.003	0.0236	0.1611	0.0064	0.1896	0.2045	0.0092	0.0037	0.0063	0.0039	0.0105	0.0025	0.0047	0.0154	0.1227	0.1537	0.0024	0.0024	0.0112	0.0184	0.0111	0.0063	0.0126	0.0053	0.0022
12	rs2955530	24009732	0.91	0.106429816649543	0.9	0.178319663885856	0.168676148158021	0.0408789553683256	0.0024	0.0029	0.0233	0.1615	0.0062	0.1912	0.2057	0.0091	0.0034	0.0059	0.0037	0.0108	0.0023	0.0047	0.0154	0.1231	0.1535	0.002	0.0024	0.0107	0.0185	0.0107	0.0061	0.0126	0.0053	0.0021
12	rs34918908	24014044	0.91	0.106429816649543	0.9	0.178319663885856	0.160904492807492	0.0370609845395005	0.0024	0.0028	0.0233	0.1615	0.0061	0.1913	0.2057	0.0092	0.0034	0.0057	0.0037	0.0108	0.0023	0.0047	0.0154	0.1232	0.1535	0.0019	0.0024	0.0107	0.0185	0.0107	0.006	0.0128	0.0053	0.0021
12	rs16926804	24019613	0.91	0.106429816649543	0.9	0.178319663885856	0.142076454511353	0.0416627261370091	0.0024	0.0028	0.0227	0.1614	0.0061	0.1915	0.2059	0.0093	0.0034	0.0055	0.0037	0.0109	0.0023	0.0047	0.0154	0.1233	0.1533	0.002	0.0024	0.0107	0.0184	0.0107	0.0061	0.0132	0.0053	0.0021
12	rs10505911	24022160	0.91	0.106429816649543	0.89	0.20310604818777	0.143357012249366	0.044747939085228	0.0025	0.0028	0.0227	0.1616	0.0061	0.1914	0.206	0.0092	0.0034	0.0054	0.0037	0.0109	0.0021	0.0047	0.0154	0.1233	0.1533	0.002	0.0024	0.0106	0.0182	0.0107	0.0061	0.0134	0.0053	0.0022
12	rs12579703	24023486	0.91	0.106429816649543	0.9	0.178319663885856	0.134815274233222	0.0445160453611691	0.0025	0.0029	0.0227	0.1617	0.0061	0.1914	0.2061	0.0092	0.0034	0.0053	0.0037	0.0109	0.0021	0.0047	0.0154	0.1233	0.1533	0.002	0.0024	0.0105	0.0182	0.0107	0.0061	0.0134	0.0053	0.0022
12	rs77686972	24035580	0.91	0.106429816649543	0.9	0.178319663885856	0.0749686282345155	0.0578509020105785	0.0025	0.0029	0.0222	0.1624	0.0059	0.1918	0.2069	0.0091	0.0032	0.0051	0.0037	0.0111	0.0022	0.0046	0.015	0.1233	0.1528	0.002	0.0025	0.0105	0.018	0.0107	0.0061	0.0134	0.0052	0.0023
12	rs75783154	24046577	0.9	0.124917206299546	0.9	0.178319663885856	0.063037754687477	0.0659305037042551	0.0025	0.0029	0.0221	0.1626	0.0058	0.1919	0.2072	0.009	0.0032	0.0051	0.0037	0.0111	0.0023	0.0046	0.0149	0.1233	0.1526	0.002	0.0025	0.0104	0.0179	0.0106	0.0061	0.0134	0.0051	0.0024
12	rs12425715	24047496	0.9	0.124917206299546	0.9	0.178319663885856	0.0637682295224927	0.0687685394845203	0.0025	0.0029	0.0221	0.1627	0.0058	0.192	0.2073	0.0089	0.0032	0.0051	0.0037	0.0111	0.0023	0.0046	0.0149	0.1233	0.1526	0.002	0.0025	0.0104	0.0178	0.0106	0.0061	0.0134	0.0051	0.0024
12	rs7308636	24051290	0.9	0.124917206299546	0.9	0.178319663885856	0.0590086282323074	0.0694683009812327	0.0026	0.0029	0.0221	0.1628	0.0058	0.1921	0.2074	0.0089	0.0031	0.005	0.0037	0.0112	0.0023	0.0046	0.0149	0.1233	0.1526	0.002	0.0025	0.0103	0.0177	0.0106	0.0062	0.0134	0.0051	0.0024
12	rs4569092	24062983	0.9	0.124917206299546	0.89	0.20310604818777	0.0464270866789627	0.0785343170470082	0.0026	0.003	0.0221	0.1629	0.0057	0.1923	0.2075	0.0088	0.0031	0.0048	0.0037	0.0114	0.0024	0.0046	0.0149	0.1235	0.1526	0.0021	0.0025	0.01	0.0174	0.0106	0.0062	0.0135	0.0051	0.0024
12	rs12817156	24067456	0.9	0.124917206299546	0.9	0.178319663885856	0.0446557335273063	0.078018716176503	0.0026	0.003	0.022	0.1629	0.0057	0.1924	0.2076	0.0088	0.0031	0.0048	0.0037	0.0114	0.0024	0.0046	0.0148	0.124	0.1523	0.0021	0.0025	0.01	0.0173	0.0106	0.0062	0.0134	0.0051	0.0024
12	rs7973218	24072042	0.9	0.124917206299546	0.89	0.20310604818777	0.0405794491281043	0.0860495335234299	0.0026	0.003	0.0218	0.1627	0.0057	0.1928	0.2075	0.0087	0.003	0.0047	0.0036	0.0114	0.0025	0.0045	0.0147	0.1243	0.1522	0.0021	0.0025	0.01	0.0173	0.0106	0.0061	0.0134	0.0051	0.0025
12	rs77667775	24072996	0.9	0.124917206299546	0.89	0.20310604818777	0.0370598128713374	0.0761886257580679	0.0026	0.003	0.0218	0.1626	0.0057	0.1927	0.2075	0.0088	0.003	0.0047	0.0037	0.0114	0.0025	0.0045	0.0147	0.1243	0.1522	0.0021	0.0025	0.01	0.0173	0.0106	0.0061	0.0134	0.0051	0.0025
12	rs73068220	24077320	0.9	0.124917206299546	0.89	0.20310604818777	0.0291694278989944	0.0740160700702378	0.0026	0.003	0.0218	0.1624	0.0057	0.1927	0.2076	0.0088	0.0029	0.0047	0.0037	0.0114	0.0025	0.0046	0.0147	0.1243	0.1524	0.0021	0.0025	0.01	0.0174	0.0106	0.0062	0.0134	0.0051	0.0025
12	rs17400203	24083916	0.9	0.124917206299546	0.89	0.20310604818777	0.0198909403264692	0.0691180516422347	0.0026	0.0031	0.0217	0.1621	0.0057	0.1926	0.2077	0.0089	0.0027	0.0047	0.0037	0.0114	0.0025	0.0046	0.0146	0.1243	0.1526	0.0021	0.0026	0.01	0.0174	0.0106	0.0062	0.0133	0.0052	0.0025
12	rs7956374	24087780	0.9	0.124917206299546	0.89	0.20310604818777	0.0156077762491947	0.065519386739129	0.0026	0.0031	0.0217	0.1617	0.0057	0.1927	0.2078	0.0089	0.0027	0.0048	0.0037	0.0115	0.0025	0.0046	0.0146	0.1243	0.1526	0.002	0.0026	0.0099	0.0175	0.0106	0.0063	0.0133	0.0052	0.0026
12	rs17400511	24090982	0.9	0.124917206299546	0.89	0.20310604818777	0.0145687201858854	0.063142798584871	0.0026	0.0031	0.0217	0.1616	0.0057	0.1927	0.2077	0.0089	0.0026	0.0048	0.0038	0.0115	0.0024	0.0046	0.0146	0.1243	0.1525	0.002	0.0026	0.0099	0.0176	0.0106	0.0063	0.0132	0.0052	0.0026
12	rs74069803	24100483	0.9	0.124917206299546	0.89	0.20310604818777	0.0101507740037852	0.0598781317127712	0.0026	0.0032	0.0215	0.1614	0.0056	0.193	0.2075	0.0091	0.0024	0.005	0.0038	0.0116	0.0024	0.0047	0.0145	0.1244	0.1528	0.0021	0.0025	0.0098	0.0178	0.0106	0.0063	0.0131	0.0052	0.0026
12	rs7297174	24103580	0.89	0.145699762692903	0.89	0.20310604818777	0.00825948940336795	0.052446903819743	0.0025	0.0033	0.0212	0.1612	0.0055	0.1934	0.2071	0.0091	0.0019	0.0052	0.0038	0.0119	0.0023	0.0047	0.0144	0.1246	0.1533	0.0023	0.0025	0.0096	0.0181	0.0107	0.0062	0.013	0.0053	0.0026
12	rs10505918	24105874	0.9	0.124917206299546	0.89	0.20310604818777	0.00794278807454183	0.0397158453180618	0.0023	0.0034	0.0223	0.1611	0.0052	0.1936	0.2055	0.0092	0.0019	0.0057	0.004	0.0124	0.0022	0.0048	0.0142	0.1239	0.153	0.0023	0.0024	0.0098	0.0183	0.0106	0.0062	0.0132	0.0053	0.0026
12	rs4246220	24106802	0.9	0.124917206299546	0.89	0.20310604818777	0.00777516782664441	0.0387853668883745	0.0023	0.0034	0.0223	0.161	0.0052	0.1937	0.2053	0.0092	0.0019	0.0057	0.0041	0.0124	0.0022	0.0048	0.0142	0.124	0.153	0.0023	0.0024	0.0098	0.0184	0.0106	0.0062	0.0132	0.0053	0.0026
12	rs10842244	24109245	0.9	0.124917206299546	0.89	0.20310604818777	0.0077709057955044	0.0391126345579605	0.0023	0.0034	0.0222	0.1609	0.0052	0.1937	0.2054	0.0091	0.0019	0.0058	0.0041	0.0125	0.0022	0.0048	0.0141	0.1243	0.1529	0.0023	0.0024	0.0097	0.0183	0.0106	0.0062	0.0132	0.0053	0.0026
12	rs117855158	24112840	0.9	0.124917206299546	0.89	0.20310604818777	0.00987686244586989	0.0397708889073667	0.0023	0.0034	0.0216	0.1606	0.0049	0.1941	0.2055	0.0087	0.0018	0.0061	0.004	0.0128	0.0022	0.005	0.0143	0.1241	0.153	0.0024	0.0024	0.0095	0.0187	0.0107	0.0061	0.0132	0.0052	0.0026
12	rs143994355	24113518	0.9	0.124917206299546	0.89	0.20310604818777	0.0104250589766889	0.0374887469099659	0.0023	0.0034	0.0214	0.1605	0.0049	0.1943	0.2055	0.0086	0.0018	0.0061	0.004	0.0128	0.0022	0.0051	0.0143	0.124	0.1531	0.0024	0.0023	0.0095	0.0187	0.0107	0.0061	0.0132	0.0052	0.0027
12	rs4396371	24113895	0.9	0.124917206299546	0.89	0.20310604818777	0.0100208642868118	0.0350076971733541	0.0023	0.0034	0.0213	0.1605	0.0049	0.1943	0.2055	0.0086	0.0018	0.0061	0.004	0.0129	0.0022	0.0051	0.0144	0.124	0.1531	0.0024	0.0023	0.0094	0.0188	0.0107	0.0061	0.0132	0.0053	0.0027
12	rs75164404	24114491	0.9	0.124917206299546	0.89	0.20310604818777	0.0105589004895559	0.034644820351873	0.0023	0.0034	0.0213	0.1603	0.0049	0.1944	0.2054	0.0085	0.0018	0.0062	0.004	0.0129	0.0022	0.0051	0.0144	0.124	0.1531	0.0024	0.0023	0.0094	0.0188	0.0109	0.006	0.0133	0.0053	0.0027
12	rs78166026	24115658	0.9	0.124917206299546	0.89	0.20310604818777	0.0102503535424756	0.0312104434218983	0.0023	0.0034	0.0212	0.1602	0.0049	0.1943	0.2053	0.0084	0.0018	0.0062	0.0041	0.013	0.0022	0.0052	0.0145	0.1241	0.1531	0.0024	0.0023	0.0094	0.0189	0.011	0.006	0.0133	0.0053	0.0027
12	rs79127615	24116522	0.9	0.124917206299546	0.89	0.20310604818777	0.0101299033821561	0.0305727652821174	0.0023	0.0034	0.0211	0.1601	0.0049	0.1943	0.2052	0.0084	0.0018	0.0062	0.0041	0.0131	0.0022	0.0052	0.0145	0.1241	0.1531	0.0024	0.0022	0.0094	0.0189	0.011	0.006	0.0133	0.0053	0.0027
12	rs10842249	24118956	0.9	0.124917206299546	0.89	0.20310604818777	0.0111576421689518	0.0264639067913455	0.0023	0.0034	0.0211	0.1599	0.0049	0.1943	0.205	0.0084	0.0018	0.0062	0.0041	0.0132	0.0021	0.0052	0.0148	0.1241	0.1531	0.0024	0.0021	0.0093	0.0189	0.0111	0.0061	0.0134	0.0053	0.0027
12	rs73070330	24119269	0.9	0.124917206299546	0.88	0.230271256315472	0.0112589224937695	0.0262816988485832	0.0023	0.0034	0.0211	0.1599	0.0049	0.1943	0.205	0.0084	0.0018	0.0062	0.0041	0.0132	0.0021	0.0052	0.0149	0.124	0.1531	0.0024	0.0021	0.0093	0.019	0.0111	0.0061	0.0134	0.0053	0.0027
12	rs10771045	24119285	0.9	0.124917206299546	0.88	0.230271256315472	0.0117874034839693	0.0260095022447337	0.0023	0.0034	0.0211	0.1598	0.0049	0.1943	0.205	0.0084	0.0018	0.0062	0.0041	0.0132	0.0021	0.0053	0.0149	0.1241	0.1533	0.0024	0.0021	0.0094	0.019	0.0111	0.0058	0.0134	0.0053	0.0027
12	rs77717250	24125919	0.91	0.106429816649543	0.88	0.230271256315472	0.0158758641868385	0.0268760456943843	0.0023	0.0034	0.0211	0.1595	0.0049	0.1945	0.2054	0.0083	0.0018	0.0063	0.0042	0.0132	0.002	0.0053	0.0149	0.1238	0.153	0.0024	0.0021	0.0093	0.0192	0.011	0.0059	0.0134	0.0054	0.0027
12	rs79618454	24128794	0.91	0.106429816649543	0.88	0.230271256315472	0.0163848507731748	0.02738384419659	0.0022	0.0034	0.0211	0.1594	0.0049	0.1946	0.2055	0.0082	0.0018	0.0063	0.0042	0.0132	0.002	0.0053	0.0149	0.1238	0.1529	0.0024	0.002	0.0093	0.0193	0.011	0.0059	0.0133	0.0054	0.0027
12	rs17401474	24138390	0.91	0.106429816649543	0.88	0.230271256315472	0.0321555078567607	0.0229761335677571	0.0022	0.0034	0.0212	0.1574	0.0049	0.1984	0.2045	0.0082	0.0018	0.0064	0.0043	0.0134	0.002	0.0054	0.0151	0.1226	0.1523	0.0024	0.002	0.0092	0.0198	0.0111	0.006	0.0131	0.0054	0.0026
12	rs79618189	24140779	0.91	0.106429816649543	0.89	0.20310604818777	0.0289888489116769	0.0227208493050022	0.0022	0.0034	0.0213	0.157	0.0049	0.1985	0.2046	0.0081	0.0018	0.0065	0.0043	0.0134	0.0021	0.0055	0.0151	0.1225	0.1525	0.0024	0.002	0.0092	0.0194	0.0111	0.006	0.0131	0.0054	0.0026
12	rs1566333	24146035	0.91	0.106429816649543	0.89	0.20310604818777	0.0296357842427676	0.0195668380103398	0.0023	0.0034	0.0213	0.1568	0.0049	0.1986	0.2048	0.0081	0.0018	0.0066	0.0043	0.0134	0.0021	0.0055	0.0152	0.1223	0.1524	0.0024	0.0019	0.0092	0.0196	0.0111	0.006	0.0131	0.0055	0.0026
12	rs35831957	24147442	0.91	0.106429816649543	0.9	0.178319663885856	0.0321312871316311	0.0206063657619705	0.0023	0.0034	0.0213	0.1567	0.0049	0.1986	0.2052	0.0081	0.0018	0.0066	0.0043	0.0134	0.0021	0.0055	0.0152	0.122	0.1522	0.0024	0.0019	0.0092	0.0196	0.0111	0.006	0.0131	0.0055	0.0026
12	rs2900528	24150441	0.91	0.106429816649543	0.9	0.178319663885856	0.0494896672709879	0.0245804780415824	0.0023	0.0034	0.0213	0.1557	0.005	0.1996	0.2057	0.008	0.0018	0.0067	0.0043	0.0134	0.0021	0.0055	0.0152	0.1218	0.1512	0.0024	0.0019	0.0093	0.0197	0.0111	0.0062	0.0131	0.0056	0.0026
12	rs12820271	24150901	0.91	0.106429816649543	0.9	0.178319663885856	0.0863314808606199	0.06093606042113	0.0023	0.0033	0.0214	0.1553	0.005	0.1996	0.2056	0.008	0.0018	0.007	0.0043	0.0135	0.0021	0.0056	0.0152	0.1216	0.1512	0.0024	0.0018	0.0093	0.0198	0.0111	0.0063	0.0132	0.0056	0.0026
12	rs73072104	24155574	0.93	0.0757334056000413	0.91	0.155803491158275	0.172445499860599	0.100503156051282	0.0024	0.0031	0.0219	0.1508	0.0046	0.2028	0.2049	0.0073	0.0016	0.0079	0.0043	0.0144	0.0022	0.0059	0.0155	0.12	0.1499	0.0021	0.0016	0.0094	0.0199	0.0115	0.0071	0.0143	0.006	0.0027
12	rs12424336	24156900	0.93	0.0757334056000413	0.9	0.178319663885856	0.193584424359606	0.114616867058012	0.0024	0.0031	0.0218	0.1497	0.0045	0.2036	0.2048	0.0072	0.0016	0.0081	0.0045	0.0147	0.0022	0.006	0.0156	0.1196	0.1496	0.002	0.0015	0.0095	0.02	0.0116	0.0073	0.0146	0.0061	0.0027
12	rs35627524	24159198	0.94	0.0632155594214646	0.9	0.178319663885856	0.221087908365824	0.113250292166019	0.0024	0.003	0.0219	0.149	0.0045	0.2042	0.2045	0.0071	0.0016	0.0082	0.0045	0.0147	0.0022	0.0061	0.0157	0.1192	0.1498	0.002	0.0015	0.0094	0.0199	0.0118	0.0074	0.0147	0.0061	0.0027
12	rs7966711	24169686	0.94	0.0632155594214646	0.9	0.178319663885856	0.239603719368894	0.0803870185287636	0.0024	0.0029	0.0224	0.1476	0.0046	0.2058	0.2036	0.0069	0.0015	0.0084	0.0044	0.0149	0.0022	0.0062	0.016	0.1184	0.1501	0.0018	0.0016	0.0093	0.0199	0.0122	0.0076	0.015	0.006	0.0028
12	rs17402927	24173578	0.94	0.0632155594214646	0.9	0.178319663885856	0.243980500372365	0.0877398470770927	0.0024	0.0029	0.0223	0.1474	0.0046	0.2059	0.2036	0.0069	0.0015	0.0085	0.0044	0.0149	0.0022	0.0063	0.016	0.1183	0.1502	0.0018	0.0016	0.0092	0.0198	0.0123	0.0076	0.015	0.006	0.0028
12	rs10842262	24184544	0.94	0.0632155594214646	0.9	0.178319663885856	0.232505090296281	0.0678632666738902	0.0024	0.0029	0.0223	0.1471	0.0047	0.2062	0.2038	0.0069	0.0015	0.0085	0.0044	0.0149	0.0022	0.0063	0.016	0.118	0.1504	0.0017	0.0017	0.0091	0.0197	0.0125	0.0076	0.0151	0.006	0.0028
12	rs16927010	24188012	0.94	0.0632155594214646	0.9	0.178319663885856	0.242285283781133	0.0637503875308753	0.0025	0.0029	0.0223	0.1469	0.0047	0.2062	0.2038	0.0071	0.0015	0.0085	0.0044	0.0149	0.0022	0.0063	0.016	0.1179	0.1502	0.0019	0.0017	0.0091	0.0197	0.0125	0.0077	0.015	0.006	0.0028
12	rs12304084	24188044	0.94	0.0632155594214646	0.9	0.178319663885856	0.243023424554088	0.0642246516088573	0.0025	0.0029	0.0223	0.1469	0.0047	0.2062	0.2038	0.0071	0.0015	0.0085	0.0044	0.0149	0.0022	0.0063	0.016	0.1179	0.1502	0.0019	0.0017	0.0091	0.0197	0.0125	0.0077	0.015	0.006	0.0028
12	rs12812915	24188287	0.94	0.0632155594214646	0.9	0.178319663885856	0.242979970289801	0.0618014129755543	0.0025	0.0029	0.0223	0.1469	0.0047	0.2062	0.2038	0.0072	0.0015	0.0085	0.0044	0.0149	0.0022	0.0063	0.016	0.1179	0.1502	0.0019	0.0017	0.0091	0.0197	0.0125	0.0077	0.015	0.006	0.0028
12	rs16927047	24192371	0.94	0.0632155594214646	0.91	0.155803491158275	0.25268724547715	0.0876627292794626	0.0025	0.0029	0.0223	0.1466	0.0047	0.2063	0.2037	0.0072	0.0015	0.0085	0.0044	0.0149	0.0022	0.0063	0.016	0.1178	0.1505	0.0021	0.0017	0.0092	0.0197	0.0125	0.0077	0.0148	0.006	0.0028
12	rs80231107	24194300	0.94	0.0632155594214646	0.91	0.155803491158275	0.261425503792067	0.106179179038165	0.0025	0.0029	0.0222	0.1464	0.0048	0.2063	0.2036	0.0072	0.0015	0.0085	0.0045	0.0149	0.0022	0.0064	0.016	0.1177	0.1505	0.0021	0.0017	0.0092	0.0197	0.0125	0.0077	0.0148	0.0059	0.0028
12	rs77548768	24198271	0.94	0.0632155594214646	0.92	0.135444945858012	0.286323898297013	0.117887364243915	0.0025	0.0029	0.0222	0.1465	0.0048	0.2062	0.2036	0.0072	0.0015	0.0085	0.0045	0.015	0.0022	0.0064	0.016	0.1177	0.1505	0.0021	0.0017	0.0092	0.0197	0.0124	0.0077	0.0147	0.0059	0.0029
12	rs9634098	24206078	0.94	0.0632155594214646	0.92	0.135444945858012	0.328522028141315	0.171174460519214	0.0025	0.0029	0.0223	0.1462	0.0048	0.2064	0.2038	0.0071	0.0015	0.0085	0.0045	0.015	0.0022	0.0063	0.0159	0.1175	0.1504	0.0021	0.0017	0.0093	0.0197	0.0124	0.0077	0.0148	0.0059	0.0029
12	rs12425199	24206610	0.94	0.0632155594214646	0.92	0.135444945858012	0.331081318841397	0.174854293958942	0.0025	0.0029	0.0223	0.1462	0.0047	0.2064	0.2038	0.0071	0.0015	0.0085	0.0045	0.015	0.0022	0.0063	0.0159	0.1175	0.1504	0.0021	0.0017	0.0093	0.0197	0.0124	0.0077	0.0148	0.0059	0.0029
12	rs61910036	24209038	0.94	0.0632155594214646	0.92	0.135444945858012	0.349602120646731	0.189327999728756	0.0025	0.0029	0.0223	0.1462	0.0047	0.2064	0.2038	0.0071	0.0015	0.0085	0.0045	0.015	0.0022	0.0063	0.0159	0.1175	0.1504	0.0021	0.0017	0.0093	0.0197	0.0124	0.0077	0.0148	0.0059	0.0029
12	rs117033130	24217329	0.95	0.0523777185899542	0.93	0.117127898734063	0.393282870583496	0.2516073173035	0.0025	0.0029	0.0223	0.1461	0.0046	0.2065	0.204	0.007	0.0015	0.0085	0.0045	0.0152	0.0023	0.0063	0.0159	0.1173	0.1505	0.0021	0.0018	0.0093	0.0197	0.0123	0.0077	0.0149	0.0058	0.0029
12	rs12368767	24221722	0.95	0.0523777185899542	0.93	0.117127898734063	0.395133883054444	0.216194353903294	0.0025	0.0029	0.0224	0.146	0.0046	0.2065	0.204	0.007	0.0015	0.0085	0.0045	0.0153	0.0023	0.0062	0.0159	0.1172	0.1505	0.0022	0.0018	0.0093	0.0197	0.0122	0.0077	0.0149	0.0058	0.0029
12	rs34211110	24222335	0.95	0.0523777185899542	0.93	0.117127898734063	0.409355907189385	0.219204095277494	0.0025	0.0029	0.0224	0.146	0.0046	0.2065	0.204	0.007	0.0015	0.0085	0.0045	0.0153	0.0023	0.0062	0.0159	0.1171	0.1505	0.0022	0.0018	0.0093	0.0197	0.0122	0.0077	0.0149	0.0058	0.0029
12	rs117453824	24223492	0.95	0.0523777185899542	0.93	0.117127898734063	0.420115334346283	0.236218764368775	0.0025	0.0029	0.0224	0.146	0.0046	0.2065	0.2041	0.007	0.0015	0.0085	0.0045	0.0153	0.0023	0.0062	0.0158	0.1171	0.1505	0.0022	0.0018	0.0093	0.0197	0.0122	0.0077	0.015	0.0058	0.0029
12	rs61910038	24233322	0.95	0.0523777185899542	0.94	0.100733208212114	0.453164584842496	0.239094288042462	0.0025	0.003	0.0225	0.1457	0.0045	0.2065	0.2041	0.0069	0.0016	0.0086	0.0045	0.0155	0.0025	0.0063	0.0157	0.1165	0.1505	0.0022	0.0019	0.0093	0.0198	0.012	0.0077	0.0152	0.0058	0.003
12	rs4963744	24240179	0.95	0.0523777185899542	0.94	0.100733208212114	0.463562591633519	0.139050785882114	0.0025	0.003	0.0226	0.1453	0.0044	0.2064	0.204	0.0068	0.0016	0.0087	0.0045	0.0157	0.0027	0.0063	0.0156	0.1159	0.1505	0.0023	0.002	0.0094	0.0199	0.0119	0.0078	0.0154	0.0057	0.0031
12	rs117907734	24244970	0.96	0.0430660126656495	0.94	0.100733208212114	0.484517027782375	0.162727629385313	0.0024	0.003	0.0227	0.1452	0.0045	0.2063	0.2041	0.0068	0.0016	0.0088	0.0045	0.0157	0.0027	0.0063	0.0157	0.1159	0.1505	0.0023	0.002	0.0094	0.0199	0.0117	0.0077	0.0154	0.0057	0.0031
12	rs12231866	24245753	0.96	0.0430660126656495	0.96	0.0732232110783407	0.515666304534512	0.151670577547215	0.0024	0.0031	0.0227	0.1452	0.0045	0.2063	0.2042	0.0068	0.0016	0.009	0.0045	0.0158	0.0027	0.0063	0.0157	0.1162	0.1506	0.0023	0.002	0.0094	0.02	0.011	0.0077	0.0154	0.0057	0.0031
12	rs73072186	24246710	0.96	0.0430660126656495	0.96	0.0732232110783407	0.534774897867708	0.203557499282664	0.0024	0.0032	0.0227	0.1451	0.0045	0.2063	0.2043	0.0069	0.0016	0.009	0.0045	0.0158	0.0027	0.0063	0.0157	0.1162	0.1505	0.0023	0.002	0.0094	0.0199	0.011	0.0077	0.0153	0.0057	0.0031
12	rs61910056	24247282	0.96	0.0430660126656495	0.96	0.0732232110783407	0.548992777211924	0.22157844819789	0.0024	0.0031	0.0227	0.1451	0.0045	0.2063	0.2043	0.0069	0.0016	0.009	0.0045	0.0158	0.0027	0.0063	0.0157	0.1162	0.1505	0.0023	0.002	0.0094	0.0199	0.0111	0.0077	0.0153	0.0057	0.0031
12	rs1498884	24253329	0.96	0.0430660126656495	0.96	0.0732232110783407	0.622481066386913	0.267184636499526	0.0024	0.0031	0.0226	0.1446	0.0046	0.2059	0.2044	0.0068	0.0017	0.0091	0.0045	0.016	0.0027	0.0064	0.0156	0.116	0.1505	0.0024	0.002	0.0094	0.0198	0.0112	0.0078	0.0156	0.0056	0.0031
12	rs75892276	24255755	0.96	0.0430660126656495	0.97	0.0618608265030667	0.639781946317555	0.273173119035646	0.0024	0.0032	0.0227	0.1446	0.0046	0.2059	0.2045	0.0067	0.0015	0.0091	0.0045	0.016	0.0028	0.0064	0.0157	0.116	0.1507	0.0023	0.002	0.0094	0.0197	0.0112	0.0078	0.0157	0.0056	0.003
12	rs12313817	24260884	0.96	0.0430660126656495	0.97	0.0618608265030667	0.659234099757867	0.256804879998099	0.0024	0.0032	0.0226	0.1445	0.0046	0.2058	0.2045	0.0068	0.0015	0.0092	0.0045	0.0161	0.0028	0.0064	0.0157	0.116	0.1506	0.0023	0.002	0.0094	0.0198	0.0112	0.0078	0.0157	0.0057	0.003
12	rs11047270	24266596	0.96	0.0430660126656495	0.97	0.0618608265030667	0.690185827638182	0.223744197961251	0.0024	0.0032	0.0227	0.1444	0.0046	0.2057	0.2045	0.0068	0.0015	0.0092	0.0045	0.0161	0.0028	0.0064	0.0157	0.1159	0.1506	0.0023	0.002	0.0094	0.0197	0.0112	0.0078	0.0158	0.0057	0.003
12	rs11047275	24277814	0.96	0.0430660126656495	0.97	0.0618608265030667	0.723041909715725	0.254767063541176	0.0024	0.0032	0.0227	0.1438	0.0046	0.205	0.2046	0.0069	0.0015	0.0094	0.0045	0.0164	0.0028	0.0064	0.0159	0.1154	0.1507	0.0024	0.002	0.0095	0.0197	0.0112	0.0079	0.0159	0.0057	0.003
12	rs1039228	24285197	0.96	0.0430660126656495	0.98	0.0519283998033082	0.776130553041201	0.21490866035715	0.0024	0.0034	0.0228	0.1424	0.0048	0.2034	0.2047	0.0071	0.0016	0.01	0.0048	0.0173	0.003	0.0064	0.0162	0.1143	0.1508	0.0025	0.002	0.0097	0.0197	0.011	0.0082	0.0164	0.0059	0.003
12	rs7300070	24287102	0.97	0.0351293717890758	0.98	0.0519283998033082	0.766439317282215	0.255106344637183	0.0025	0.0034	0.0228	0.1417	0.0048	0.203	0.2049	0.0072	0.0016	0.0102	0.0049	0.0172	0.003	0.0065	0.0162	0.1141	0.151	0.0026	0.002	0.0097	0.0197	0.0109	0.0084	0.0165	0.0059	0.003
12	rs12309389	24288115	0.97	0.0351293717890758	0.98	0.0519283998033082	0.813060255696576	0.313670147471775	0.0024	0.0034	0.0228	0.1416	0.0049	0.2029	0.205	0.0073	0.0016	0.0102	0.005	0.0173	0.0031	0.0066	0.0161	0.114	0.1508	0.0026	0.002	0.0097	0.0196	0.0109	0.0086	0.0165	0.006	0.003
12	rs7973572	24289366	0.97	0.0351293717890758	0.98	0.0519283998033082	0.861586754819847	0.354161096644246	0.0024	0.0033	0.0227	0.1416	0.0049	0.2028	0.2051	0.0073	0.0016	0.0103	0.005	0.0174	0.0031	0.0067	0.0161	0.1138	0.1506	0.0026	0.002	0.0097	0.0195	0.0108	0.0089	0.0165	0.006	0.003
12	rs61912464	24291704	0.97	0.0351293717890758	0.98	0.0519283998033082	0.829816395452736	0.277226858718505	0.0024	0.0033	0.0224	0.1414	0.0049	0.2025	0.2057	0.0074	0.0016	0.0103	0.0052	0.0176	0.0031	0.0068	0.0161	0.1135	0.1506	0.0025	0.0021	0.0097	0.0195	0.0108	0.009	0.0166	0.0059	0.003
12	rs16927236	24292852	0.99	0.0227998706611418	0.99	0.0433032320256267	1.05868476985667	0.281065738439562	0.0024	0.0031	0.0217	0.1398	0.005	0.2021	0.2074	0.0075	0.0015	0.0102	0.0054	0.0183	0.0031	0.0072	0.0161	0.1128	0.1509	0.0023	0.002	0.0097	0.0196	0.0108	0.0094	0.0167	0.0058	0.0031
12	rs12830420	24293050	0.99	0.0227998706611418	0.99	0.0433032320256267	1.18989632561689	0.387162806791009	0.0023	0.003	0.0214	0.1396	0.005	0.2018	0.2078	0.0076	0.0015	0.0102	0.0055	0.0183	0.003	0.0073	0.0161	0.1127	0.1511	0.0023	0.002	0.0098	0.0198	0.0106	0.0095	0.0167	0.0057	0.0032
12	rs12708363	24293219	0.99	0.0227998706611418	0.99	0.0433032320256267	1.26135709076846	0.314272812070233	0.0023	0.003	0.0214	0.1394	0.005	0.2015	0.2081	0.0076	0.0015	0.0102	0.0055	0.0183	0.003	0.0074	0.0161	0.1125	0.1512	0.0022	0.002	0.0098	0.0199	0.0105	0.0096	0.0168	0.0057	0.0032
12	rs10771060	24294562	0.99	0.0227998706611418	0.99	0.0433032320256267	1.56202262803599	0.298241482058562	0.0022	0.0027	0.0212	0.1381	0.005	0.199	0.21	0.0079	0.0015	0.0102	0.0059	0.0187	0.0027	0.0079	0.0162	0.1115	0.152	0.002	0.0017	0.0101	0.0205	0.0102	0.0104	0.0171	0.0057	0.0033
12	rs10771063	24304887	0.99	0.0227998706611418	0.99	0.0433032320256267	1.11827510616206	0.429503653545232	0.002	0.0026	0.021	0.1386	0.0049	0.1972	0.2116	0.0076	0.0018	0.0097	0.0059	0.0188	0.0027	0.0081	0.0162	0.1114	0.1531	0.0019	0.0015	0.0101	0.0203	0.0104	0.0107	0.0171	0.0055	0.0031
12	rs11047284	24308717	0.99	0.0227998706611418	0.99	0.0433032320256267	1.05692869613294	0.369231276629505	0.002	0.0026	0.0211	0.1386	0.0049	0.1972	0.2117	0.0076	0.0018	0.0097	0.0059	0.0188	0.0027	0.0081	0.0162	0.1114	0.1532	0.0019	0.0015	0.0101	0.0203	0.0104	0.0107	0.0172	0.0055	0.003
12	rs4131756	24313569	0.99	0.0227998706611418	0.99	0.0433032320256267	1.00144476757534	0.324935430844425	0.002	0.0026	0.0211	0.1387	0.0049	0.1971	0.2118	0.0076	0.0018	0.0096	0.0059	0.0189	0.0027	0.0081	0.0162	0.1114	0.1532	0.0018	0.0015	0.0101	0.0203	0.0104	0.0107	0.0172	0.0055	0.003
12	rs77945651	24318151	0.99	0.0227998706611418	0.99	0.0433032320256267	0.997326157737935	0.26512132451297	0.002	0.0026	0.0212	0.1392	0.005	0.197	0.2117	0.0076	0.0018	0.0096	0.0059	0.0189	0.0026	0.008	0.0163	0.1114	0.1532	0.0018	0.0015	0.01	0.0202	0.0105	0.0106	0.0172	0.0054	0.003
12	rs77992685	24319341	0.99	0.0227998706611418	0.99	0.0433032320256267	0.974798178204353	0.265006842170924	0.002	0.0026	0.0212	0.1393	0.005	0.197	0.2117	0.0075	0.0018	0.0096	0.0059	0.0189	0.0026	0.008	0.0163	0.1115	0.1532	0.0018	0.0015	0.01	0.0201	0.0105	0.0106	0.0172	0.0054	0.003
12	rs17495224	24322780	0.99	0.0227998706611418	0.99	0.0433032320256267	0.966997227513207	0.262834610220234	0.002	0.0026	0.0212	0.1393	0.0049	0.1971	0.2118	0.0075	0.0018	0.0096	0.0059	0.0189	0.0026	0.0079	0.0164	0.1116	0.1532	0.0018	0.0015	0.0099	0.0201	0.0105	0.0106	0.0173	0.0054	0.003
12	rs9805099	24322930	0.99	0.0227998706611418	0.99	0.0433032320256267	0.970809687256697	0.261237595115044	0.002	0.0026	0.0212	0.1393	0.0049	0.1971	0.2118	0.0075	0.0018	0.0096	0.0059	0.0189	0.0026	0.0079	0.0164	0.1116	0.1532	0.0018	0.0015	0.0099	0.0201	0.0105	0.0106	0.0173	0.0054	0.003
12	rs118061179	24325056	0.99	0.0227998706611418	0.99	0.0433032320256267	0.969453438446552	0.247003115872989	0.002	0.0026	0.0212	0.1393	0.0049	0.1971	0.2118	0.0075	0.0018	0.0096	0.0058	0.0189	0.0026	0.0079	0.0164	0.1116	0.1532	0.0018	0.0015	0.0099	0.02	0.0105	0.0105	0.0173	0.0054	0.003
12	rs75379726	24328225	0.99	0.0227998706611418	0.99	0.0433032320256267	0.955260047615523	0.235225998707462	0.002	0.0026	0.0212	0.1393	0.0049	0.1972	0.2119	0.0074	0.0018	0.0096	0.0058	0.0189	0.0026	0.0079	0.0165	0.1117	0.1532	0.0017	0.0015	0.0099	0.02	0.0104	0.0105	0.0173	0.0053	0.0029
12	rs116918670	24335406	0.99	0.0227998706611418	0.99	0.0433032320256267	0.941990527027731	0.21490866035715	0.0019	0.0026	0.0213	0.1393	0.005	0.1973	0.2119	0.0074	0.0018	0.0097	0.0058	0.0189	0.0025	0.0078	0.0165	0.1118	0.1532	0.0017	0.0015	0.0098	0.0199	0.0104	0.0104	0.0175	0.0053	0.0029
12	rs10842290	24336415	0.99	0.0227998706611418	0.98	0.0519283998033082	0.908329957559039	0.177657036884668	0.0019	0.0026	0.0213	0.1393	0.005	0.1973	0.212	0.0074	0.0018	0.0097	0.0058	0.0189	0.0025	0.0078	0.0166	0.1119	0.1532	0.0017	0.0015	0.0098	0.0199	0.0104	0.0104	0.0175	0.0053	0.0029
12	rs12581372	24341588	0.99	0.0227998706611418	0.97	0.0618608265030667	0.869264376257817	0.135297539177865	0.0019	0.0026	0.0213	0.1394	0.005	0.1973	0.2122	0.0073	0.0018	0.0097	0.0058	0.0188	0.0025	0.0078	0.0166	0.112	0.1532	0.0016	0.0014	0.0097	0.0198	0.0104	0.0104	0.0175	0.0053	0.0029
12	rs10842291	24342502	0.99	0.0227998706611418	0.96	0.0732232110783407	0.867888366958995	0.146575137116279	0.0019	0.0026	0.0213	0.1394	0.005	0.1973	0.2122	0.0073	0.0018	0.0097	0.0058	0.0188	0.0024	0.0078	0.0166	0.112	0.1532	0.0016	0.0014	0.0097	0.0198	0.0104	0.0104	0.0175	0.0053	0.0029
12	rs12581837	24358253	0.99	0.0227998706611418	0.96	0.0732232110783407	0.862877806275964	0.223418897183635	0.0019	0.0025	0.0215	0.1395	0.0051	0.1965	0.2137	0.0073	0.0018	0.0098	0.0058	0.0187	0.0023	0.0076	0.0168	0.1121	0.153	0.0015	0.0013	0.0095	0.0197	0.0105	0.0103	0.0175	0.0052	0.0028
12	rs117551282	24360745	0.99	0.0227998706611418	0.96	0.0732232110783407	0.916428123177969	0.316445241165028	0.0019	0.0025	0.0215	0.1395	0.0051	0.1964	0.2138	0.0073	0.0018	0.0098	0.0058	0.0187	0.0023	0.0076	0.0168	0.1122	0.153	0.0015	0.0013	0.0095	0.0197	0.0105	0.0103	0.0175	0.0052	0.0028
12	rs1357251	24375601	1	0.0181319503600048	0.98	0.0519283998033082	0.762225677945864	0.423719548513915	0.0014	0.0022	0.0213	0.1398	0.0049	0.1936	0.216	0.0078	0.0019	0.0093	0.0059	0.0189	0.002	0.0076	0.017	0.1139	0.1544	0.0014	0.001	0.0097	0.0197	0.0103	0.0092	0.0172	0.0053	0.0023
12	rs117380693	24377109	0.99	0.0227998706611418	0.95	0.0861393601425535	0.684265410799759	0.451779657269403	0.0014	0.0023	0.0212	0.1399	0.0049	0.1931	0.2164	0.0078	0.002	0.0091	0.006	0.019	0.002	0.0076	0.017	0.1143	0.1546	0.0014	9e-04	0.0097	0.0197	0.0103	0.0089	0.0172	0.0052	0.0023
12	rs35237321	24378165	0.99	0.0227998706611418	0.95	0.0861393601425535	0.530615319993746	0.276646627252981	0.0013	0.0023	0.0213	0.1399	0.0049	0.1927	0.2167	0.0079	0.002	0.0091	0.006	0.019	0.0019	0.0076	0.0171	0.1145	0.1548	0.0014	9e-04	0.0097	0.0197	0.0103	0.0088	0.0172	0.0052	0.0022
12	rs1568561	24381955	0.99	0.0227998706611418	0.95	0.0861393601425535	0.531004626086381	0.305388652486261	0.0013	0.0023	0.0213	0.1398	0.0049	0.1928	0.217	0.0079	0.002	0.0091	0.006	0.019	0.0019	0.0076	0.0171	0.115	0.1543	0.0014	9e-04	0.0097	0.0197	0.0103	0.0088	0.0171	0.0051	0.0022
12	rs73058458	24383544	0.99	0.0227998706611418	0.96	0.0732232110783407	0.552425953943749	0.302285309496075	0.0013	0.0023	0.0213	0.14	0.0048	0.1928	0.2169	0.0079	0.002	0.0091	0.006	0.019	0.002	0.0075	0.0171	0.115	0.1543	0.0014	9e-04	0.0097	0.0197	0.0103	0.0088	0.0171	0.0051	0.0022
12	rs7310998	24386596	0.99	0.0227998706611418	0.96	0.0732232110783407	0.551698865010865	0.356160107168408	0.0013	0.0023	0.0213	0.1402	0.0048	0.1928	0.2168	0.0078	0.002	0.0091	0.006	0.019	0.002	0.0075	0.017	0.115	0.1543	0.0014	9e-04	0.0097	0.0197	0.0103	0.0088	0.0171	0.0051	0.0022
12	rs1464500	24389660	0.99	0.0227998706611418	0.96	0.0732232110783407	0.382158571038061	0.679537228467831	0.0012	0.0021	0.0215	0.1426	0.0046	0.1899	0.2192	0.0082	0.0018	0.0086	0.006	0.0191	0.002	0.0068	0.0171	0.1149	0.1545	0.0014	0.001	0.0092	0.0197	0.0105	0.0083	0.0175	0.0047	0.0018
12	rs11047324	24391953	0.99	0.0227998706611418	0.96	0.0732232110783407	0.341317693241397	0.474349628098756	0.0012	0.002	0.0215	0.1427	0.0046	0.1894	0.2194	0.0083	0.0018	0.0086	0.006	0.0191	0.002	0.0068	0.0172	0.1149	0.1545	0.0015	0.001	0.0093	0.0197	0.0106	0.0083	0.0175	0.0048	0.0017
12	rs1522232	24394372	0.99	0.0227998706611418	0.96	0.0732232110783407	0.300812543094666	0.318016969964117	0.0011	0.002	0.0215	0.1428	0.0046	0.1892	0.2194	0.0084	0.0018	0.0086	0.006	0.0192	0.002	0.0068	0.0172	0.1149	0.1544	0.0015	0.001	0.0093	0.0198	0.0106	0.0083	0.0175	0.0048	0.0017
12	rs117662852	24395368	0.99	0.0227998706611418	0.95	0.0861393601425535	0.313484044734949	0.336685631407087	0.0011	0.002	0.0215	0.1429	0.0046	0.1892	0.2195	0.0084	0.0018	0.0086	0.006	0.0191	0.002	0.0068	0.0172	0.1148	0.1544	0.0015	0.001	0.0093	0.0197	0.0106	0.0083	0.0175	0.0048	0.0017
12	rs17412555	24396944	0.99	0.0227998706611418	0.95	0.0861393601425535	0.32765423019948	0.356410209315853	0.0012	0.002	0.0215	0.143	0.0046	0.1893	0.2197	0.0084	0.0018	0.0086	0.006	0.0192	0.002	0.0068	0.0173	0.1146	0.1543	0.0015	0.001	0.0093	0.0196	0.0106	0.0083	0.0175	0.0048	0.0017
12	rs953993	24402750	0.98	0.0284210112117031	0.95	0.0861393601425535	0.315981387623825	0.258279806900882	0.0013	0.0019	0.0213	0.1438	0.0044	0.1892	0.221	0.0084	0.0017	0.0084	0.0059	0.019	0.002	0.0066	0.0179	0.1151	0.1529	0.0015	0.001	0.0093	0.0192	0.0106	0.0082	0.0176	0.0045	0.0016
12	rs117584457	24407944	0.98	0.0284210112117031	0.95	0.0861393601425535	0.287036894856642	0.247451118130598	0.0013	0.0019	0.0213	0.1439	0.0044	0.1891	0.2211	0.0084	0.0017	0.0084	0.0059	0.019	0.002	0.0066	0.0179	0.1152	0.1528	0.0015	0.001	0.0093	0.0192	0.0106	0.0082	0.0176	0.0045	0.0016
12	rs17413172	24408702	0.98	0.0284210112117031	0.95	0.0861393601425535	0.282631617810356	0.252734369064526	0.0013	0.0019	0.0213	0.1439	0.0044	0.1891	0.2212	0.0084	0.0017	0.0084	0.0059	0.019	0.002	0.0066	0.0179	0.1152	0.1528	0.0015	0.001	0.0093	0.0192	0.0106	0.0082	0.0176	0.0045	0.0016
12	rs2728853	24412870	0.98	0.0284210112117031	0.95	0.0861393601425535	0.251711563950364	0.21255813402868	0.0013	0.0019	0.0213	0.144	0.0044	0.1891	0.2213	0.0084	0.0018	0.0084	0.0059	0.0189	0.002	0.0066	0.018	0.1153	0.1527	0.0015	0.001	0.0093	0.0192	0.0106	0.0082	0.0175	0.0045	0.0016
12	rs78419028	24415464	0.98	0.0284210112117031	0.95	0.0861393601425535	0.255403339925957	0.21255813402868	0.0013	0.0019	0.0213	0.144	0.0044	0.189	0.2213	0.0084	0.0018	0.0084	0.0059	0.0189	0.002	0.0066	0.018	0.1153	0.1526	0.0015	0.001	0.0093	0.0192	0.0107	0.0082	0.0176	0.0045	0.0016
12	rs4502065	24417453	0.98	0.0284210112117031	0.93	0.117127898734063	0.247873422349497	0.193136622072349	0.0013	0.0019	0.0213	0.144	0.0044	0.189	0.2213	0.0084	0.0018	0.0084	0.0059	0.0189	0.002	0.0066	0.018	0.1154	0.1525	0.0015	0.001	0.0093	0.0192	0.0107	0.0082	0.0176	0.0045	0.0016
12	rs111326376	24421193	0.98	0.0284210112117031	0.92	0.135444945858012	0.257192995071145	0.213732330589478	0.0013	0.002	0.0214	0.1441	0.0044	0.189	0.2213	0.0084	0.0018	0.0084	0.0059	0.0189	0.002	0.0065	0.018	0.1154	0.1525	0.0015	0.001	0.0094	0.0192	0.0107	0.0082	0.0176	0.0045	0.0016
12	rs77991308	24424303	0.97	0.0351293717890758	0.92	0.135444945858012	0.227321473369545	0.226243288321223	0.0014	0.0021	0.0215	0.1447	0.0042	0.1885	0.2215	0.0084	0.002	0.0082	0.0059	0.0188	0.002	0.0062	0.018	0.1156	0.1517	0.0016	0.0011	0.0096	0.0191	0.0108	0.0082	0.0177	0.0044	0.0016
12	rs12833601	24427699	0.97	0.0351293717890758	0.93	0.117127898734063	0.201360469888637	0.154719472733472	0.0014	0.0022	0.0216	0.1449	0.0041	0.1883	0.2216	0.0084	0.002	0.0081	0.0059	0.0187	0.002	0.0061	0.018	0.1158	0.1514	0.0016	0.0011	0.0097	0.019	0.0108	0.0083	0.0178	0.0044	0.0016
12	rs7977676	24431300	0.97	0.0351293717890758	0.93	0.117127898734063	0.186132293473229	0.107679661383449	0.0014	0.0022	0.0216	0.1449	0.0041	0.1883	0.2216	0.0084	0.002	0.0081	0.0059	0.0187	0.002	0.0061	0.018	0.1159	0.1514	0.0016	0.0011	0.0097	0.019	0.0108	0.0083	0.0178	0.0044	0.0016
12	rs526058	24435421	0.97	0.0351293717890758	0.93	0.117127898734063	0.197044687115604	0.140710388880104	0.0014	0.0022	0.0218	0.1453	0.0039	0.1882	0.2217	0.0083	0.002	0.008	0.0059	0.0187	0.002	0.0061	0.0181	0.1161	0.1514	0.0016	0.0011	0.0097	0.0189	0.0109	0.0082	0.0178	0.0044	0.0015
12	rs11047355	24443702	0.97	0.0351293717890758	0.92	0.135444945858012	0.174348356240343	0.176754473406879	0.0014	0.0022	0.0219	0.1458	0.0039	0.1883	0.2222	0.0081	0.002	0.008	0.0058	0.0185	0.002	0.006	0.0179	0.1168	0.1512	0.0015	0.0011	0.0096	0.0187	0.0108	0.0081	0.0176	0.0042	0.0015
12	rs12371851	24444762	0.97	0.0351293717890758	0.92	0.135444945858012	0.156371400426296	0.16448313627982	0.0014	0.0022	0.0219	0.1462	0.0039	0.1883	0.2222	0.0081	0.002	0.0079	0.0057	0.0183	0.002	0.0059	0.0179	0.1168	0.1515	0.0014	0.0011	0.0095	0.0186	0.0108	0.0081	0.0176	0.0041	0.0015
12	rs16927420	24446056	0.96	0.0430660126656495	0.92	0.135444945858012	0.124925998621907	0.130142647632455	0.0014	0.0022	0.022	0.1467	0.0039	0.1883	0.2219	0.0082	0.002	0.0078	0.0056	0.018	0.0021	0.0059	0.0179	0.1168	0.1517	0.0014	0.0011	0.0095	0.0187	0.0107	0.008	0.0177	0.004	0.0015
12	rs556050	24447954	0.96	0.0430660126656495	0.92	0.135444945858012	0.092794166587624	0.0804614915184349	0.0013	0.0023	0.0221	0.1483	0.004	0.1878	0.221	0.0085	0.0018	0.0077	0.0054	0.0177	0.0022	0.0061	0.0178	0.1161	0.1521	0.0013	0.0011	0.0098	0.0191	0.0106	0.0079	0.0177	0.0039	0.0015
12	rs775007	24448430	0.96	0.0430660126656495	0.92	0.135444945858012	0.0893697987487781	0.0703823905035144	0.0013	0.0023	0.0221	0.1485	0.004	0.1877	0.2209	0.0085	0.0018	0.0077	0.0054	0.0176	0.0022	0.0061	0.0178	0.116	0.1522	0.0013	0.0011	0.0098	0.0191	0.0106	0.0079	0.0177	0.0039	0.0015
12	rs2661789	24451971	0.95	0.0523777185899542	0.92	0.135444945858012	0.114171911357444	0.0620018437431966	0.0014	0.0023	0.0222	0.1489	0.0041	0.1873	0.2217	0.0084	0.0017	0.0076	0.0053	0.0175	0.0022	0.0061	0.018	0.1161	0.1519	0.0012	0.0011	0.0099	0.0195	0.0098	0.0079	0.0178	0.0038	0.0015
12	rs1522228	24453707	0.95	0.0523777185899542	0.92	0.135444945858012	0.113669238612979	0.085590828665106	0.0014	0.0023	0.0222	0.1489	0.0042	0.1871	0.2217	0.0084	0.0017	0.0076	0.0053	0.0175	0.0023	0.006	0.0181	0.116	0.1519	0.0012	0.0011	0.0098	0.0196	0.0098	0.0078	0.0177	0.0038	0.0015
12	rs77010382	24454716	0.95	0.0523777185899542	0.92	0.135444945858012	0.109751491833966	0.0918656599200028	0.0014	0.0023	0.0222	0.149	0.0042	0.1869	0.2217	0.0084	0.0017	0.0076	0.0054	0.0174	0.0023	0.0059	0.0182	0.116	0.1518	0.0012	0.0011	0.0098	0.0197	0.0099	0.0078	0.0177	0.0038	0.0015
12	rs16927450	24456365	0.94	0.0632155594214646	0.92	0.135444945858012	0.0821941303501506	0.0346965539143187	0.0014	0.0024	0.0222	0.1495	0.0044	0.1855	0.2218	0.0086	0.0017	0.0077	0.0054	0.0172	0.0024	0.0055	0.0186	0.1156	0.1516	0.0013	0.0011	0.0097	0.0205	0.01	0.0078	0.0177	0.0038	0.0015
12	rs117487926	24460059	0.94	0.0632155594214646	0.92	0.135444945858012	0.0631910785284134	0.0464451025274072	0.0015	0.0024	0.0224	0.15	0.0048	0.1842	0.2228	0.0088	0.0015	0.0075	0.0056	0.017	0.0024	0.0049	0.0189	0.1155	0.1508	0.0013	0.0011	0.0097	0.0214	0.0103	0.0077	0.0173	0.0039	0.0015
12	rs12425506	24462231	0.93	0.0757334056000413	0.91	0.155803491158275	0.0642324394362102	0.0455637695856857	0.0015	0.0024	0.0224	0.1501	0.0049	0.184	0.223	0.0089	0.0015	0.0075	0.0056	0.017	0.0024	0.0048	0.019	0.1155	0.1506	0.0013	0.0012	0.0097	0.0216	0.0104	0.0077	0.0173	0.0039	0.0015
12	rs77685693	24464027	0.93	0.0757334056000413	0.91	0.155803491158275	0.0657170744761982	0.0440538632783374	0.0015	0.0024	0.0224	0.1501	0.0049	0.1839	0.223	0.0089	0.0015	0.0075	0.0056	0.017	0.0024	0.0048	0.019	0.1155	0.1506	0.0013	0.0012	0.0097	0.0217	0.0104	0.0077	0.0173	0.0039	0.0016
12	rs7978280	24466552	0.93	0.0757334056000413	0.91	0.155803491158275	0.0709035182343164	0.0433073947657033	0.0015	0.0024	0.0224	0.1501	0.0049	0.1839	0.2231	0.0089	0.0015	0.0075	0.0056	0.017	0.0024	0.0047	0.019	0.1155	0.1505	0.0013	0.0012	0.0097	0.0217	0.0105	0.0077	0.0173	0.0039	0.0016
12	rs10842323	24470737	0.93	0.0757334056000413	0.9	0.178319663885856	0.092132129516863	0.0462093511636146	0.0016	0.0024	0.022	0.1508	0.0049	0.1835	0.2233	0.0089	0.0015	0.0074	0.0056	0.0171	0.0025	0.0047	0.0192	0.1158	0.15	0.0012	0.0012	0.0098	0.0218	0.0104	0.0076	0.0172	0.0039	0.0017
12	rs579556	24471760	0.93	0.0757334056000413	0.9	0.178319663885856	0.0919609786301203	0.0455637695856857	0.0016	0.0024	0.0218	0.1509	0.0049	0.1832	0.223	0.0089	0.0015	0.0074	0.0055	0.0171	0.0025	0.0047	0.0191	0.1158	0.1503	0.0013	0.0012	0.0098	0.0217	0.0104	0.0077	0.0173	0.0038	0.0017
12	rs16927468	24472658	0.93	0.0757334056000413	0.9	0.178319663885856	0.094599117791107	0.0474529424759865	0.0016	0.0024	0.0217	0.1509	0.0049	0.1829	0.2231	0.0089	0.0015	0.0074	0.0055	0.0172	0.0025	0.0046	0.0191	0.1157	0.1504	0.0013	0.0012	0.0098	0.0217	0.0104	0.0078	0.0174	0.0038	0.0018
12	rs75020026	24475579	0.93	0.0757334056000413	0.9	0.178319663885856	0.0887711295364357	0.0484101843611724	0.0016	0.0024	0.0217	0.1509	0.0049	0.183	0.2232	0.0089	0.0015	0.0074	0.0055	0.0172	0.0025	0.0046	0.0191	0.1157	0.1503	0.0013	0.0012	0.0098	0.0217	0.0104	0.0077	0.0174	0.0038	0.0018
12	rs526246	24480972	0.93	0.0757334056000413	0.9	0.178319663885856	0.0830616169148033	0.0475125237901663	0.0016	0.0024	0.0217	0.1508	0.0049	0.183	0.2232	0.009	0.0015	0.0074	0.0055	0.0173	0.0025	0.005	0.0191	0.1156	0.15	0.0013	0.0012	0.0098	0.0217	0.0104	0.0077	0.0174	0.0038	0.0018
12	rs11047371	24485290	0.93	0.0757334056000413	0.9	0.178319663885856	0.0778558704325153	0.0653825876454319	0.0017	0.0025	0.0218	0.1503	0.0052	0.1818	0.2233	0.0094	0.0015	0.0072	0.0056	0.0176	0.0027	0.005	0.0189	0.1154	0.1496	0.0013	0.0013	0.0101	0.0219	0.0105	0.0077	0.0175	0.0039	0.0019
12	rs75384446	24485571	0.93	0.0757334056000413	0.9	0.178319663885856	0.0775267160910948	0.0694683009812327	0.0017	0.0025	0.0218	0.1502	0.0052	0.1817	0.2233	0.0094	0.0015	0.0072	0.0056	0.0177	0.0027	0.005	0.0189	0.1154	0.1496	0.0013	0.0013	0.0101	0.0219	0.0105	0.0077	0.0175	0.0039	0.0019
12	rs12369764	24489605	0.93	0.0757334056000413	0.9	0.178319663885856	0.0712971966735231	0.0588934940657599	0.0018	0.0025	0.0218	0.1501	0.0054	0.1806	0.2233	0.0098	0.0015	0.0071	0.0058	0.0178	0.0029	0.0052	0.0187	0.1151	0.1491	0.0013	0.0013	0.0103	0.022	0.0107	0.0076	0.0175	0.004	0.0019
12	rs78600804	24493543	0.93	0.0757334056000413	0.9	0.178319663885856	0.0720261081450207	0.0458567180137655	0.0018	0.0026	0.0219	0.1502	0.0056	0.1799	0.2233	0.01	0.0015	0.0071	0.0058	0.0179	0.003	0.0053	0.0185	0.115	0.1487	0.0014	0.0014	0.0104	0.0221	0.0107	0.0076	0.0175	0.0041	0.0019
12	rs4963752	24495896	0.93	0.0757334056000413	0.9	0.178319663885856	0.0720888105481061	0.0432502093949739	0.0018	0.0026	0.0219	0.1502	0.0057	0.1796	0.2233	0.0101	0.0015	0.0071	0.0059	0.0179	0.003	0.0053	0.0185	0.1149	0.1485	0.0014	0.0014	0.0105	0.0221	0.0108	0.0076	0.0175	0.0041	0.002
12	rs16927487	24499111	0.93	0.0757334056000413	0.9	0.178319663885856	0.0816039411067277	0.0300379713805366	0.0018	0.0027	0.0219	0.1501	0.0058	0.179	0.2237	0.0101	0.0015	0.0071	0.006	0.0183	0.003	0.0055	0.0185	0.1148	0.1477	0.0014	0.0014	0.0106	0.0221	0.0108	0.0076	0.0175	0.0042	0.002
12	rs12227867	24509957	0.93	0.0757334056000413	0.9	0.178319663885856	0.0833367708853058	0.0400466215622412	0.0019	0.0028	0.022	0.1503	0.0058	0.1787	0.2236	0.0101	0.0014	0.0071	0.0061	0.0181	0.0032	0.0056	0.0184	0.1143	0.1477	0.0014	0.0014	0.0107	0.0222	0.0109	0.0076	0.0174	0.0043	0.002
12	rs73064467	24511416	0.93	0.0757334056000413	0.9	0.178319663885856	0.0872501508224869	0.0399914064391814	0.0019	0.0028	0.0219	0.1505	0.006	0.1783	0.2234	0.0102	0.0014	0.0071	0.0063	0.0179	0.0033	0.0056	0.0183	0.114	0.1477	0.0014	0.0014	0.0108	0.0224	0.011	0.0077	0.0173	0.0044	0.002
12	rs550338	24512037	0.93	0.0757334056000413	0.9	0.178319663885856	0.0862610700281991	0.0358961595989306	0.0019	0.0029	0.0219	0.1506	0.006	0.1782	0.2234	0.0102	0.0014	0.0071	0.0063	0.0178	0.0033	0.0057	0.0183	0.1139	0.1476	0.0014	0.0015	0.0109	0.0224	0.0111	0.0077	0.0172	0.0044	0.002
12	rs75059729	24512901	0.93	0.0757334056000413	0.9	0.178319663885856	0.0987341956584494	0.118406938826225	0.002	0.003	0.0218	0.1505	0.006	0.1773	0.2241	0.0103	0.0014	0.0072	0.0064	0.0176	0.0034	0.0057	0.0179	0.1141	0.1476	0.0014	0.0015	0.011	0.0226	0.0111	0.0077	0.0169	0.0043	0.002
12	rs11047395	24513701	0.93	0.0757334056000413	0.89	0.20310604818777	0.102299995600051	0.116937056920894	0.002	0.0032	0.0218	0.1502	0.0062	0.1767	0.2248	0.0104	0.0013	0.0072	0.0065	0.0175	0.0035	0.0057	0.0176	0.1139	0.1471	0.0014	0.0015	0.0111	0.0228	0.0112	0.0078	0.0167	0.0045	0.002
12	rs521144	24514180	0.93	0.0757334056000413	0.89	0.20310604818777	0.103506186472932	0.124355335385714	0.002	0.0032	0.0217	0.1501	0.0062	0.1765	0.225	0.0105	0.0013	0.0073	0.0066	0.0174	0.0035	0.0058	0.0176	0.1139	0.1473	0.0014	0.0015	0.0112	0.0229	0.0112	0.0078	0.0167	0.0045	0.002
12	rs569033	24517978	0.93	0.0757334056000413	0.89	0.20310604818777	0.127692204718747	0.166049143259399	0.002	0.0033	0.0219	0.15	0.0063	0.176	0.2252	0.0106	0.0013	0.0072	0.0066	0.0176	0.0035	0.0058	0.0173	0.1138	0.147	0.0014	0.0014	0.0113	0.0229	0.0113	0.0078	0.0168	0.0045	0.002
12	rs34267464	24520314	0.93	0.0757334056000413	0.89	0.20310604818777	0.14923734712895	0.153192312773766	0.002	0.0034	0.022	0.1499	0.0063	0.1756	0.2259	0.0107	0.0013	0.0072	0.0067	0.0176	0.0036	0.0057	0.0171	0.1136	0.1467	0.0013	0.0014	0.0114	0.0229	0.0113	0.0078	0.0168	0.0045	0.002
12	rs117750166	24521075	0.93	0.0757334056000413	0.89	0.20310604818777	0.166879862541636	0.159429859138045	0.0021	0.0034	0.022	0.1499	0.0064	0.1754	0.2261	0.0107	0.0013	0.0072	0.0068	0.0176	0.0036	0.0057	0.017	0.1136	0.1466	0.0013	0.0014	0.0115	0.0229	0.0114	0.0078	0.0168	0.0045	0.002
12	rs11047402	24522500	0.93	0.0757334056000413	0.9	0.178319663885856	0.180349965394376	0.139142797431966	0.0021	0.0035	0.0221	0.1499	0.0064	0.1752	0.2263	0.0108	0.0012	0.0072	0.0068	0.0176	0.0036	0.0057	0.0168	0.1135	0.1464	0.0013	0.0014	0.0116	0.0229	0.0114	0.0078	0.0168	0.0045	0.0019
12	rs118043720	24524582	0.93	0.0757334056000413	0.9	0.178319663885856	0.193163900337357	0.133389780436249	0.0021	0.0035	0.0221	0.1499	0.0064	0.1751	0.2264	0.0108	0.0012	0.0072	0.0069	0.0176	0.0036	0.0057	0.0167	0.1134	0.1463	0.0013	0.0014	0.0116	0.0229	0.0114	0.0078	0.0168	0.0045	0.0019
12	rs12313390	24526259	0.93	0.0757334056000413	0.9	0.178319663885856	0.201595269301332	0.127103214246606	0.0021	0.0035	0.0221	0.15	0.0065	0.175	0.2264	0.0109	0.0012	0.0072	0.0069	0.0176	0.0036	0.0057	0.0167	0.1133	0.1463	0.0013	0.0014	0.0116	0.0229	0.0114	0.0078	0.0168	0.0045	0.002
12	rs11047405	24528962	0.93	0.0757334056000413	0.9	0.178319663885856	0.224358869777374	0.127459408191654	0.0022	0.0036	0.0221	0.1501	0.0065	0.1749	0.2266	0.0109	0.0012	0.0072	0.0069	0.0175	0.0037	0.0057	0.0166	0.1132	0.1463	0.0013	0.0014	0.0117	0.0229	0.0113	0.0078	0.0165	0.0045	0.002
12	Affx-35723405	24530841	0.93	0.0757334056000413	0.91	0.155803491158275	0.231065728632813	0.162824983309083	0.0022	0.0036	0.022	0.1502	0.0065	0.1747	0.2268	0.011	0.0012	0.0072	0.007	0.0175	0.0038	0.0057	0.0164	0.1131	0.1463	0.0013	0.0015	0.0117	0.0229	0.0113	0.0078	0.0165	0.0045	0.002
12	rs117112720	24534140	0.93	0.0757334056000413	0.91	0.155803491158275	0.264601791328324	0.169591640529067	0.0022	0.0036	0.0221	0.1502	0.0065	0.1747	0.2268	0.0111	0.0012	0.0072	0.007	0.0174	0.0038	0.0057	0.0163	0.1129	0.1463	0.0013	0.0015	0.0117	0.023	0.0111	0.0079	0.0164	0.0046	0.002
12	rs7972863	24537704	0.93	0.0757334056000413	0.91	0.155803491158275	0.287941385616284	0.179668409768573	0.0022	0.0036	0.0221	0.1503	0.0066	0.1747	0.2267	0.0112	0.0012	0.0073	0.007	0.0174	0.0038	0.0057	0.0163	0.1128	0.1464	0.0013	0.0015	0.0117	0.0231	0.011	0.0079	0.0163	0.0046	0.002
12	rs57322195	24542869	0.93	0.0757334056000413	0.91	0.155803491158275	0.362328416929291	0.374040378907791	0.0022	0.0036	0.0221	0.1503	0.0066	0.1744	0.2262	0.0111	0.0012	0.0072	0.007	0.0174	0.0038	0.0059	0.0162	0.1129	0.1469	0.0013	0.0015	0.0117	0.0231	0.011	0.0081	0.0162	0.0043	0.0021
12	rs4963570	24546337	0.93	0.0757334056000413	0.91	0.155803491158275	0.234886609972087	0.605982382047486	0.0033	0.0039	0.0226	0.1551	0.0067	0.1656	0.2166	0.0126	0.0012	0.0075	0.0071	0.0155	0.0045	0.007	0.0165	0.1163	0.1497	0.0013	0.0021	0.0124	0.0219	0.013	0.0091	0.0152	0.0051	0.0022
12	rs57774163	24546424	0.93	0.0757334056000413	0.9	0.178319663885856	0.270509762300753	0.602105932812419	0.0034	0.0039	0.0225	0.1553	0.0067	0.1651	0.2163	0.0126	0.0013	0.0075	0.0071	0.0153	0.0045	0.0071	0.0164	0.1163	0.1502	0.0012	0.002	0.0124	0.0218	0.0131	0.0091	0.0151	0.0051	0.0023
12	rs1396205	24547031	0.93	0.0757334056000413	0.91	0.155803491158275	0.281077231519208	0.57343673020212	0.0039	0.0039	0.022	0.1589	0.0068	0.1613	0.2139	0.013	0.0014	0.0073	0.0071	0.0138	0.0046	0.0073	0.0164	0.1164	0.1528	0.0013	0.0022	0.0125	0.0214	0.014	0.0094	0.0145	0.0053	0.0025
12	rs7306697	24547511	0.92	0.0900864543555373	0.91	0.155803491158275	0.251357282617938	0.51438202906353	0.004	0.0038	0.0219	0.1594	0.0069	0.1605	0.2134	0.0128	0.0013	0.0072	0.0073	0.0135	0.0045	0.0076	0.0163	0.1162	0.1535	0.0013	0.0022	0.0129	0.0211	0.0141	0.0096	0.0141	0.0057	0.0026
12	rs7307101	24547906	0.92	0.0900864543555373	0.92	0.135444945858012	0.249810513050392	0.537143024996728	0.004	0.0037	0.0216	0.1597	0.0069	0.1607	0.2127	0.0128	0.0014	0.0073	0.0073	0.0135	0.0045	0.0076	0.0163	0.1161	0.154	0.0013	0.0022	0.0129	0.0211	0.0142	0.0096	0.0139	0.0057	0.0026
12	rs73281497	24551874	0.93	0.0757334056000413	0.91	0.155803491158275	0.251224497521562	0.647399540577717	0.0042	0.0038	0.0212	0.16	0.0071	0.1605	0.2118	0.0128	0.0013	0.0073	0.0073	0.0132	0.0044	0.0073	0.0164	0.1166	0.1548	0.0013	0.0022	0.013	0.0208	0.0144	0.0099	0.0134	0.0061	0.0027
12	rs75239609	24552189	0.93	0.0757334056000413	0.91	0.155803491158275	0.249017067670767	0.622558822696957	0.0042	0.0038	0.0212	0.16	0.0071	0.1604	0.2117	0.0128	0.0013	0.0073	0.0074	0.0132	0.0044	0.0073	0.0164	0.1165	0.1548	0.0013	0.0022	0.013	0.0208	0.0144	0.01	0.0134	0.0061	0.0027
12	rs4963756	24553387	0.93	0.0757334056000413	0.9	0.178319663885856	0.244024052995977	0.579399424499582	0.0042	0.0039	0.0212	0.16	0.0071	0.1604	0.2116	0.0128	0.0013	0.0073	0.0074	0.0132	0.0044	0.0073	0.0164	0.1165	0.1548	0.0014	0.0022	0.013	0.0208	0.0144	0.01	0.0133	0.0061	0.0029
12	rs11047417	24555441	0.93	0.0757334056000413	0.89	0.20310604818777	0.221005447382095	0.520741250724845	0.0042	0.0038	0.0212	0.1599	0.0072	0.1601	0.2114	0.0128	0.0013	0.0072	0.0074	0.0134	0.0043	0.0071	0.0168	0.1163	0.1549	0.0014	0.0022	0.0129	0.0207	0.0147	0.01	0.0137	0.0062	0.003
12	rs4963757	24557080	0.93	0.0757334056000413	0.89	0.20310604818777	0.162179126774927	0.528787263283856	0.0042	0.0037	0.0212	0.1599	0.0072	0.1602	0.2112	0.0128	0.0013	0.0071	0.0074	0.0135	0.0039	0.007	0.0169	0.1163	0.1552	0.0014	0.0022	0.0128	0.0206	0.0149	0.01	0.0138	0.0062	0.003
12	rs77695416	24558713	0.93	0.0757334056000413	0.89	0.20310604818777	0.186656357311318	0.590655115322368	0.0042	0.0036	0.0212	0.1601	0.0072	0.1601	0.2111	0.0127	0.0013	0.007	0.0074	0.0136	0.0039	0.0069	0.017	0.1161	0.1554	0.0014	0.0022	0.0128	0.0204	0.015	0.01	0.014	0.0062	0.003
12	rs17417837	24559317	0.93	0.0757334056000413	0.89	0.20310604818777	0.209550732618169	0.613608826273351	0.0042	0.0036	0.0212	0.1602	0.0072	0.16	0.2111	0.0127	0.0013	0.007	0.0073	0.0136	0.0039	0.0069	0.017	0.1161	0.1555	0.0014	0.0022	0.0128	0.0204	0.015	0.01	0.0139	0.0062	0.003
12	rs78285792	24571257	0.91	0.106429816649543	0.89	0.20310604818777	0.489435635867493	0.645503143873229	0.0048	0.0032	0.0203	0.1662	0.006	0.1586	0.2065	0.0128	0.0015	0.0075	0.0065	0.0127	0.003	0.0062	0.0152	0.1179	0.1618	0.0011	0.0015	0.0131	0.0192	0.0163	0.0109	0.0122	0.0067	0.0023
12	rs1508227	24575649	0.91	0.106429816649543	0.89	0.20310604818777	0.43772562042051	0.5508602712543	0.0048	0.0032	0.0203	0.1663	0.006	0.1586	0.2064	0.0129	0.0015	0.0075	0.0064	0.0127	0.003	0.0062	0.0151	0.1179	0.162	0.0011	0.0015	0.0132	0.0192	0.0164	0.0109	0.0122	0.0067	0.0023
12	rs75769111	24577224	0.91	0.106429816649543	0.89	0.20310604818777	0.440626288628827	0.520325920224184	0.0048	0.0031	0.0203	0.1663	0.006	0.1586	0.2063	0.0128	0.0015	0.0075	0.0064	0.0126	0.0029	0.0062	0.0151	0.1181	0.1619	0.0011	0.0015	0.0132	0.0192	0.0164	0.0109	0.0121	0.0067	0.0023
12	rs17430842	24580283	0.91	0.106429816649543	0.9	0.178319663885856	0.430310243190287	0.473133263052596	0.0048	0.0031	0.0203	0.1663	0.006	0.1586	0.2063	0.0128	0.0015	0.0075	0.0064	0.0126	0.0029	0.0062	0.0151	0.1182	0.1619	0.0011	0.0015	0.0132	0.0192	0.0164	0.0109	0.0121	0.0067	0.0023
12	rs17431016	24583525	0.91	0.106429816649543	0.9	0.178319663885856	0.424702569656232	0.439146223520979	0.0048	0.0031	0.0203	0.1663	0.006	0.1586	0.2062	0.0128	0.0015	0.0075	0.0064	0.0126	0.0029	0.0062	0.0151	0.1183	0.1619	0.0011	0.0015	0.0132	0.0192	0.0165	0.0109	0.0121	0.0067	0.0022
12	rs61910418	24593661	0.91	0.106429816649543	0.89	0.20310604818777	0.428144629460659	0.33447320802936	0.0048	0.0031	0.0202	0.1663	0.006	0.1586	0.2062	0.0129	0.0015	0.0075	0.0065	0.0126	0.0029	0.0064	0.0149	0.1185	0.1619	0.0011	0.0013	0.0132	0.0193	0.0165	0.0109	0.0121	0.0068	0.0022
12	rs116870944	24596259	0.91	0.106429816649543	0.9	0.178319663885856	0.441694214094478	0.331284996328168	0.0048	0.0032	0.0202	0.1661	0.006	0.1586	0.2061	0.0129	0.0015	0.0076	0.0065	0.0127	0.003	0.0064	0.0149	0.1185	0.1619	0.0011	0.0012	0.0132	0.0193	0.0166	0.0109	0.0121	0.0068	0.0022
12	rs7297742	24596391	0.91	0.106429816649543	0.9	0.178319663885856	0.44092280671303	0.325422579179607	0.0048	0.0032	0.0202	0.1661	0.006	0.1586	0.2061	0.0129	0.0015	0.0076	0.0065	0.0127	0.003	0.0064	0.0149	0.1185	0.1619	0.0011	0.0012	0.0132	0.0193	0.0166	0.0109	0.0121	0.0068	0.0022
12	rs117312229	24602995	0.91	0.106429816649543	0.9	0.178319663885856	0.434304407008485	0.328472098675182	0.0048	0.0032	0.0203	0.166	0.006	0.1585	0.2061	0.0129	0.0015	0.0076	0.0065	0.0127	0.003	0.0064	0.015	0.1185	0.1619	0.0011	0.0012	0.0132	0.0193	0.0166	0.0109	0.0121	0.0068	0.0022
12	rs1355004	24605662	0.91	0.106429816649543	0.9	0.178319663885856	0.402468338010213	0.270864990982029	0.0048	0.0032	0.0204	0.1656	0.006	0.1584	0.206	0.0128	0.0015	0.0076	0.0065	0.013	0.0031	0.0064	0.0151	0.1186	0.1618	0.0011	0.0013	0.0132	0.0193	0.0166	0.0109	0.0122	0.0068	0.0022
12	rs7306102	24607038	0.91	0.106429816649543	0.9	0.178319663885856	0.404284142928538	0.278737208904261	0.0048	0.0032	0.0204	0.1656	0.006	0.1584	0.206	0.0128	0.0015	0.0076	0.0065	0.013	0.0031	0.0064	0.0151	0.1186	0.1618	0.0011	0.0013	0.0132	0.0193	0.0166	0.0109	0.0122	0.0068	0.0022
12	rs11047458	24614105	0.91	0.106429816649543	0.9	0.178319663885856	0.40952741739468	0.268103259406662	0.0048	0.0032	0.0204	0.1659	0.0059	0.1583	0.2059	0.0128	0.0015	0.0076	0.0065	0.013	0.0031	0.0064	0.015	0.1183	0.1621	0.0011	0.0013	0.0132	0.0194	0.0167	0.0109	0.0121	0.0069	0.0022
12	rs2418176	24617056	0.91	0.106429816649543	0.89	0.20310604818777	0.424411503959327	0.262720436874489	0.0048	0.0032	0.0203	0.1661	0.0059	0.1582	0.2059	0.0127	0.0015	0.0075	0.0065	0.013	0.0031	0.0064	0.0149	0.1181	0.1623	0.0011	0.0013	0.0132	0.0194	0.0167	0.011	0.0121	0.0069	0.0022
12	rs4403889	24620791	0.9	0.124917206299546	0.89	0.20310604818777	0.476598682313481	0.320318245663164	0.0048	0.0032	0.0202	0.1663	0.0058	0.1578	0.206	0.0127	0.0015	0.0076	0.0065	0.013	0.003	0.0064	0.0149	0.1188	0.1623	0.0011	0.0012	0.0132	0.0193	0.0168	0.0109	0.012	0.0068	0.0022
12	rs117456179	24623460	0.9	0.124917206299546	0.89	0.20310604818777	0.479437058878789	0.333000619763289	0.0048	0.0032	0.0202	0.1663	0.0058	0.1577	0.206	0.0127	0.0015	0.0076	0.0065	0.013	0.003	0.0064	0.0149	0.1189	0.1623	0.0011	0.0012	0.0132	0.0193	0.0168	0.0109	0.012	0.0068	0.0022
12	rs11047474	24637910	0.9	0.124917206299546	0.89	0.20310604818777	0.494252795689312	0.249582643096599	0.0049	0.0032	0.02	0.1664	0.0058	0.1572	0.2061	0.0128	0.0015	0.0076	0.0066	0.0129	0.0028	0.0064	0.0149	0.1195	0.1624	0.001	0.0012	0.0133	0.0192	0.0168	0.0109	0.012	0.0067	0.0022
12	rs118061440	24644512	0.9	0.124917206299546	0.89	0.20310604818777	0.489560469013711	0.279435143471736	0.0048	0.0032	0.02	0.1664	0.0058	0.1574	0.206	0.0128	0.0015	0.0077	0.0066	0.0129	0.0028	0.0064	0.015	0.1197	0.1621	0.001	0.0012	0.0133	0.0192	0.0167	0.0109	0.0121	0.0066	0.0021
12	rs117784402	24645280	0.9	0.124917206299546	0.89	0.20310604818777	0.486382026274977	0.278388442716817	0.0048	0.0032	0.02	0.1664	0.0058	0.1574	0.206	0.0128	0.0015	0.0077	0.0066	0.0129	0.0028	0.0064	0.015	0.1197	0.1621	0.001	0.0012	0.0133	0.0192	0.0167	0.0109	0.0121	0.0066	0.0021
12	rs55978089	24651929	0.9	0.124917206299546	0.89	0.20310604818777	0.487814203678055	0.280133613546453	0.0048	0.0032	0.02	0.1664	0.0058	0.1574	0.206	0.0128	0.0015	0.0077	0.0066	0.0129	0.0028	0.0064	0.015	0.1197	0.1621	0.001	0.0012	0.0133	0.0192	0.0167	0.0109	0.0121	0.0066	0.0021
12	rs35406147	24655585	0.9	0.124917206299546	0.89	0.20310604818777	0.458711953083365	0.271326131684675	0.0048	0.0032	0.0201	0.1664	0.0058	0.1575	0.2059	0.0128	0.0015	0.0077	0.0066	0.0129	0.0028	0.0064	0.0151	0.1199	0.162	0.001	0.0012	0.0133	0.0192	0.0167	0.0109	0.0122	0.0066	0.0021
12	rs4963573	24662116	0.9	0.124917206299546	0.89	0.20310604818777	0.397608714106661	0.231926527841757	0.0047	0.0032	0.0201	0.1658	0.0058	0.1581	0.2059	0.0127	0.0014	0.0078	0.0066	0.0128	0.0026	0.0063	0.0151	0.12	0.1622	0.001	0.0011	0.0133	0.0193	0.0166	0.0109	0.0122	0.0066	0.002
12	rs79336867	24665512	0.9	0.124917206299546	0.89	0.20310604818777	0.467522076258883	0.286795616918561	0.0047	0.0031	0.02	0.1659	0.0057	0.1581	0.206	0.0127	0.0014	0.008	0.0066	0.0127	0.0026	0.0063	0.0151	0.1199	0.1622	0.001	0.0011	0.0133	0.0193	0.0167	0.011	0.0122	0.0065	0.002
12	rs10743500	24666039	0.9	0.124917206299546	0.89	0.20310604818777	0.469844454432132	0.309581160254168	0.0047	0.0031	0.02	0.1659	0.0057	0.1581	0.206	0.0127	0.0014	0.008	0.0066	0.0127	0.0026	0.0063	0.0151	0.1198	0.1622	0.001	0.001	0.0134	0.0193	0.0167	0.011	0.0122	0.0065	0.002
12	rs71450440	24669899	0.9	0.124917206299546	0.89	0.20310604818777	0.524275851132895	0.312104827994577	0.0047	0.0031	0.02	0.166	0.0055	0.1581	0.2059	0.0127	0.0014	0.0084	0.0066	0.0127	0.0025	0.0063	0.0151	0.1196	0.1622	0.001	0.001	0.0134	0.0192	0.0168	0.0113	0.0121	0.0065	0.0019
12	rs77449943	24672727	0.9	0.124917206299546	0.89	0.20310604818777	0.556001829513562	0.275719035853756	0.0046	0.0031	0.02	0.1661	0.0055	0.1581	0.2059	0.0127	0.0014	0.0086	0.0065	0.0126	0.0024	0.0062	0.0151	0.1195	0.1622	0.001	0.001	0.0134	0.0192	0.0168	0.0115	0.012	0.0064	0.0019
12	rs77666483	24682367	0.89	0.145699762692903	0.91	0.155803491158275	0.788668474915849	0.26592313197006	0.0046	0.0029	0.02	0.1664	0.0055	0.1581	0.2057	0.0127	0.0013	0.0097	0.0065	0.0125	0.0022	0.0062	0.0152	0.1187	0.1621	9e-04	9e-04	0.0137	0.0191	0.0171	0.0125	0.0117	0.0063	0.0017
12	rs11047489	24686251	0.89	0.145699762692903	0.91	0.155803491158275	0.86021591116202	0.188815300640284	0.0045	0.0029	0.02	0.1666	0.0054	0.1581	0.2056	0.0127	0.0013	0.0103	0.0065	0.0123	0.0021	0.0062	0.0152	0.1184	0.162	9e-04	8e-04	0.0137	0.019	0.0172	0.013	0.0115	0.0063	0.0016
12	rs76735453	24694789	0.89	0.145699762692903	0.9	0.178319663885856	1.1974490986315	0.233024680425355	0.0047	0.0029	0.0198	0.1674	0.0055	0.1577	0.2058	0.0127	0.0013	0.0107	0.0065	0.0115	0.002	0.0061	0.0149	0.1179	0.1621	9e-04	8e-04	0.0146	0.019	0.0173	0.0131	0.011	0.0064	0.0016
12	rs6487394	24701866	0.89	0.145699762692903	0.9	0.178319663885856	1.17182756315608	0.199471469495925	0.0047	0.0029	0.0198	0.1677	0.0057	0.1577	0.2063	0.0127	0.0013	0.0106	0.0064	0.0113	0.002	0.0059	0.0149	0.1178	0.1622	9e-04	8e-04	0.0148	0.0189	0.0174	0.0131	0.0109	0.0061	0.0016
12	rs117528585	24705155	0.89	0.145699762692903	0.91	0.155803491158275	1.16306172250537	0.196451224054656	0.0046	0.0029	0.0198	0.1678	0.0057	0.1577	0.2064	0.0127	0.0013	0.0106	0.0064	0.0113	0.0019	0.0059	0.0149	0.1178	0.1622	9e-04	7e-04	0.0149	0.0189	0.0174	0.0132	0.0109	0.0061	0.0016
12	rs11833062	24706338	0.89	0.145699762692903	0.91	0.155803491158275	1.15550374926987	0.191074709385667	0.0046	0.0029	0.0198	0.1678	0.0057	0.1577	0.2064	0.0127	0.0013	0.0106	0.0064	0.0113	0.0019	0.0059	0.0149	0.1178	0.1622	9e-04	7e-04	0.0149	0.0189	0.0174	0.0132	0.0109	0.0061	0.0016
12	rs117898821	24714924	0.89	0.145699762692903	0.91	0.155803491158275	1.17704446944218	0.201039732629142	0.0046	0.0029	0.0197	0.1681	0.0057	0.1575	0.2065	0.0127	0.0013	0.0106	0.0064	0.0114	0.0019	0.0059	0.0148	0.118	0.162	9e-04	7e-04	0.0149	0.0189	0.0174	0.0132	0.0109	0.0061	0.0016
12	rs1352279	24726212	0.89	0.145699762692903	0.91	0.155803491158275	1.15850640931531	0.168407900013418	0.0046	0.0029	0.0196	0.1684	0.0057	0.1572	0.2066	0.0126	0.0013	0.0106	0.0064	0.0114	0.0019	0.0059	0.0147	0.1182	0.1619	9e-04	7e-04	0.015	0.0189	0.0173	0.0132	0.011	0.0061	0.0016
12	rs12578623	24726462	0.89	0.145699762692903	0.91	0.155803491158275	1.16060098186998	0.185036094880622	0.0046	0.0029	0.0196	0.1685	0.0057	0.1571	0.2067	0.0126	0.0013	0.0106	0.0064	0.0114	0.0019	0.0059	0.0146	0.1181	0.1619	9e-04	7e-04	0.015	0.0189	0.0173	0.0132	0.011	0.0061	0.0016
12	rs3919954	24726613	0.89	0.145699762692903	0.91	0.155803491158275	1.1288884444352	0.157212607074504	0.0046	0.0029	0.0195	0.1687	0.0057	0.1568	0.207	0.0125	0.0012	0.0106	0.0064	0.0114	0.0019	0.0059	0.0146	0.1183	0.1621	9e-04	8e-04	0.0144	0.0189	0.0173	0.0132	0.011	0.0062	0.0016
12	rs73063709	24729385	0.89	0.145699762692903	0.91	0.155803491158275	1.1313224951285	0.1634095378146	0.0046	0.0029	0.0195	0.1687	0.0057	0.1568	0.207	0.0125	0.0012	0.0106	0.0064	0.0114	0.0019	0.0059	0.0146	0.1183	0.1621	9e-04	8e-04	0.0144	0.0189	0.0173	0.0132	0.011	0.0062	0.0016
12	rs61734782	24736924	0.89	0.145699762692903	0.91	0.155803491158275	1.11926280623682	0.16020365553302	0.0046	0.0029	0.0194	0.1688	0.0057	0.1567	0.207	0.0125	0.0012	0.0106	0.0064	0.0114	0.0019	0.0059	0.0146	0.1184	0.1622	9e-04	8e-04	0.0144	0.0189	0.0173	0.0132	0.011	0.0062	0.0016
12	rs35511327	24747872	0.89	0.145699762692903	0.91	0.155803491158275	1.06167278599553	0.182294833329687	0.0046	0.003	0.0194	0.1689	0.0057	0.1566	0.207	0.0125	0.0011	0.0106	0.0064	0.0113	0.0019	0.006	0.0146	0.1184	0.1624	0.001	8e-04	0.0144	0.0189	0.0171	0.0132	0.0109	0.0063	0.0015
12	rs1386639	24768847	0.89	0.145699762692903	0.91	0.155803491158275	0.826960681888159	0.145264366835946	0.0043	0.0036	0.0193	0.1691	0.0057	0.156	0.2075	0.0124	8e-04	0.0109	0.0065	0.0109	0.0018	0.0061	0.0149	0.1176	0.1628	0.0013	8e-04	0.0145	0.0189	0.017	0.0132	0.011	0.0064	0.0014
12	rs17287293	24770878	0.89	0.145699762692903	0.91	0.155803491158275	0.825534406919748	0.147702035241836	0.0043	0.0036	0.0193	0.1691	0.0057	0.156	0.2075	0.0124	8e-04	0.0109	0.0065	0.0109	0.0018	0.0061	0.0149	0.1176	0.1628	0.0013	8e-04	0.0145	0.0189	0.017	0.0132	0.011	0.0064	0.0014
12	rs1872874	24782808	0.89	0.145699762692903	0.91	0.155803491158275	0.829419516478308	0.142006145387701	0.0043	0.0037	0.0193	0.1691	0.0057	0.156	0.2076	0.0125	8e-04	0.011	0.0065	0.0108	0.0018	0.0061	0.0147	0.1176	0.1627	0.0013	8e-04	0.0145	0.0188	0.017	0.0132	0.011	0.0064	0.0014
12	rs80249736	24788146	0.89	0.145699762692903	0.92	0.135444945858012	0.829340150438126	0.145732010383225	0.0043	0.0037	0.0193	0.1691	0.0057	0.1561	0.2076	0.0125	8e-04	0.011	0.0065	0.0108	0.0018	0.0061	0.0147	0.1176	0.1626	0.0013	8e-04	0.0146	0.0189	0.017	0.0132	0.011	0.0064	0.0014
12	rs11047543	24788339	0.89	0.145699762692903	0.92	0.135444945858012	0.829181428113433	0.145732010383225	0.0043	0.0037	0.0193	0.1691	0.0057	0.1561	0.2076	0.0125	8e-04	0.011	0.0065	0.0108	0.0018	0.0061	0.0147	0.1176	0.1626	0.0013	8e-04	0.0146	0.0189	0.017	0.0132	0.011	0.0064	0.0014
12	rs11047545	24792302	0.89	0.145699762692903	0.92	0.135444945858012	0.791466512772504	0.146575137116279	0.0043	0.0037	0.0193	0.1691	0.0057	0.1561	0.2077	0.0125	9e-04	0.011	0.0065	0.0107	0.0018	0.0061	0.0147	0.1173	0.1626	0.0014	8e-04	0.0148	0.0189	0.0169	0.0132	0.011	0.0063	0.0015
12	rs17287826	24799189	0.89	0.145699762692903	0.92	0.135444945858012	0.797855828755075	0.14648136960889	0.0042	0.0037	0.0194	0.1691	0.0057	0.1559	0.2076	0.0125	9e-04	0.011	0.0065	0.0107	0.0018	0.0061	0.0147	0.1173	0.1626	0.0014	8e-04	0.0147	0.0189	0.0169	0.0132	0.011	0.0063	0.0015
12	rs7965945	24815279	0.89	0.145699762692903	0.93	0.117127898734063	0.601195473327159	0.113676676337854	0.0043	0.0038	0.0203	0.1689	0.0058	0.1548	0.2069	0.0125	0.0011	0.0109	0.0065	0.0111	0.0019	0.0062	0.0147	0.1175	0.1629	0.0015	9e-04	0.0145	0.0189	0.0166	0.0131	0.0112	0.006	0.0015
12	rs34837279	24820463	0.89	0.145699762692903	0.93	0.117127898734063	0.584793548188565	0.109104213789903	0.0042	0.0038	0.0204	0.1688	0.0057	0.1543	0.2071	0.0126	0.0011	0.0109	0.0065	0.0112	0.0019	0.0062	0.0147	0.1174	0.1632	0.0015	0.001	0.0144	0.0189	0.0166	0.0131	0.0113	0.0061	0.0014
12	rs4963584	24829964	0.89	0.145699762692903	0.92	0.135444945858012	0.52421134935981	0.096306275913502	0.0042	0.0039	0.0205	0.1684	0.0056	0.1541	0.2073	0.0126	0.0012	0.011	0.0065	0.0113	0.0019	0.0062	0.0148	0.1174	0.163	0.0015	0.0011	0.0144	0.019	0.0165	0.0131	0.0114	0.0061	0.0015
12	rs4595635	24840608	0.89	0.145699762692903	0.92	0.135444945858012	0.386977794081604	0.120057941307694	0.004	0.0041	0.0207	0.1674	0.0054	0.153	0.2074	0.013	0.0015	0.0109	0.0065	0.0114	0.0017	0.0062	0.0148	0.1187	0.1629	0.0017	0.0016	0.0142	0.0194	0.0156	0.0132	0.0116	0.006	0.0016
12	rs11047574	24845177	0.89	0.145699762692903	0.92	0.135444945858012	0.389259523740022	0.14958709986727	0.004	0.0042	0.0208	0.1671	0.0053	0.153	0.2071	0.013	0.0016	0.0109	0.0065	0.0118	0.0017	0.0062	0.015	0.119	0.1627	0.0018	0.0018	0.014	0.0194	0.0151	0.0132	0.0118	0.0059	0.0016
12	rs75958639	24848135	0.88	0.168925028033099	0.92	0.135444945858012	0.540846693260321	0.135297539177865	0.0042	0.0045	0.0211	0.1679	0.0053	0.1512	0.2066	0.013	0.0019	0.0112	0.0066	0.0123	0.0017	0.0061	0.0153	0.1193	0.1623	0.0019	0.0019	0.0137	0.0193	0.0144	0.0131	0.0116	0.0059	0.0017
12	rs11047579	24854171	0.88	0.168925028033099	0.92	0.135444945858012	0.51291795468831	0.0909249139739374	0.0042	0.0046	0.0211	0.168	0.0053	0.151	0.2065	0.013	0.002	0.0112	0.0066	0.0124	0.0017	0.0061	0.0154	0.1194	0.1623	0.0019	0.0019	0.0137	0.0193	0.0144	0.0131	0.0116	0.0059	0.0017
12	rs117600067	24855854	0.88	0.168925028033099	0.91	0.155803491158275	0.517587910351641	0.0943930257383542	0.0042	0.0046	0.0211	0.168	0.0053	0.151	0.2065	0.013	0.002	0.0112	0.0066	0.0124	0.0017	0.0061	0.0154	0.1194	0.1623	0.0019	0.0019	0.0137	0.0193	0.0144	0.0131	0.0116	0.0059	0.0017
12	rs73069946	24859918	0.88	0.168925028033099	0.91	0.155803491158275	0.5215056856471	0.102791874711138	0.0042	0.0046	0.0212	0.1678	0.0053	0.1509	0.2064	0.013	0.002	0.0113	0.0066	0.0125	0.0017	0.0061	0.0154	0.1194	0.1623	0.0019	0.0019	0.0137	0.0193	0.0143	0.0131	0.0116	0.0059	0.0017
12	rs10505944	24861176	0.88	0.168925028033099	0.91	0.155803491158275	0.508586060218725	0.0950290950788296	0.0042	0.0046	0.0212	0.1677	0.0053	0.1508	0.2062	0.013	0.002	0.0113	0.0066	0.0125	0.0017	0.006	0.0154	0.1194	0.1624	0.0019	0.0019	0.0137	0.0193	0.0143	0.0131	0.0117	0.0059	0.0017
12	rs34732820	24882782	0.88	0.168925028033099	0.91	0.155803491158275	0.465997253925749	0.101073454066967	0.0043	0.0047	0.0216	0.1668	0.0055	0.1502	0.2068	0.0132	0.0021	0.0114	0.0065	0.0129	0.0017	0.006	0.0154	0.1194	0.1619	0.0022	0.002	0.0134	0.0196	0.0141	0.013	0.0117	0.0059	0.0018
12	rs17368141	24891230	0.88	0.168925028033099	0.92	0.135444945858012	0.463744975427878	0.0996095188275764	0.0043	0.0047	0.0216	0.1668	0.0055	0.1502	0.2068	0.0132	0.0021	0.0114	0.0065	0.0129	0.0017	0.006	0.0154	0.1194	0.1619	0.0022	0.002	0.0134	0.0196	0.0141	0.0129	0.0117	0.0059	0.0018
12	rs76441054	24895309	0.88	0.168925028033099	0.92	0.135444945858012	0.426276037510967	0.086585931532156	0.0043	0.0048	0.0218	0.166	0.0057	0.1496	0.2072	0.0134	0.0023	0.0114	0.0064	0.0133	0.0017	0.0059	0.0155	0.1192	0.1616	0.0023	0.002	0.0133	0.0199	0.014	0.0129	0.0118	0.0058	0.0019
12	rs4963789	24895577	0.88	0.168925028033099	0.91	0.155803491158275	0.414344291889898	0.0864325386036107	0.0043	0.0048	0.0219	0.166	0.0057	0.1496	0.2073	0.0134	0.0023	0.0114	0.0064	0.0133	0.0017	0.0059	0.0155	0.1191	0.1615	0.0023	0.002	0.0132	0.0199	0.014	0.0129	0.0119	0.0058	0.002
12	rs118058244	24899474	0.88	0.168925028033099	0.91	0.155803491158275	0.449504685488992	0.149303791932718	0.0043	0.0048	0.0219	0.1661	0.0057	0.1486	0.2073	0.0134	0.0023	0.0114	0.0065	0.0135	0.0018	0.0059	0.0155	0.119	0.1616	0.0024	0.0021	0.0134	0.02	0.0141	0.0127	0.0119	0.0058	0.002
12	rs117118591	24900774	0.88	0.168925028033099	0.9	0.178319663885856	0.451242821080963	0.174156024337208	0.0043	0.0048	0.022	0.1662	0.0057	0.1482	0.2074	0.0134	0.0023	0.0114	0.0065	0.0136	0.0018	0.0059	0.0155	0.119	0.1616	0.0024	0.0021	0.0135	0.02	0.0141	0.0126	0.012	0.0058	0.002
12	rs12816777	24905712	0.88	0.168925028033099	0.9	0.178319663885856	0.450283442367412	0.162532983161867	0.0044	0.0049	0.0221	0.1662	0.0058	0.1475	0.2074	0.0135	0.0023	0.0114	0.0066	0.0137	0.0018	0.0058	0.0155	0.1189	0.1616	0.0024	0.0021	0.0137	0.02	0.0141	0.0125	0.012	0.0058	0.002
12	rs74821526	24911156	0.88	0.168925028033099	0.9	0.178319663885856	0.458893401869676	0.185647165013415	0.0044	0.0049	0.0221	0.1662	0.0058	0.1474	0.2074	0.0135	0.0023	0.0114	0.0066	0.0138	0.0018	0.0058	0.0155	0.1189	0.1616	0.0025	0.0021	0.0137	0.02	0.0141	0.0125	0.012	0.0058	0.002
12	rs73286510	24913644	0.87	0.194736090082605	0.9	0.178319663885856	0.44938493550914	0.170778274654062	0.0044	0.0049	0.0221	0.1662	0.0058	0.1473	0.2074	0.0135	0.0024	0.0114	0.0066	0.0138	0.0018	0.0058	0.0155	0.1189	0.1616	0.0025	0.0021	0.0137	0.02	0.0141	0.0125	0.012	0.0058	0.002
12	rs11047619	24921622	0.88	0.168925028033099	0.9	0.178319663885856	0.420289080336486	0.169888028207059	0.0044	0.0049	0.0221	0.1663	0.0058	0.1474	0.2075	0.0135	0.0022	0.0114	0.0066	0.0138	0.0018	0.0058	0.0156	0.1189	0.1617	0.0025	0.0021	0.0137	0.02	0.0142	0.0122	0.012	0.0058	0.002
12	rs16927905	24923169	0.88	0.168925028033099	0.9	0.178319663885856	0.417455710956268	0.16624526045563	0.0044	0.0049	0.0221	0.1663	0.0058	0.1474	0.2075	0.0135	0.0022	0.0115	0.0066	0.0138	0.0018	0.0058	0.0155	0.1189	0.1615	0.0025	0.0021	0.0137	0.0199	0.0141	0.0122	0.012	0.0058	0.002
12	rs117791372	24924255	0.88	0.168925028033099	0.9	0.178319663885856	0.459680085540956	0.210854034223391	0.0044	0.0049	0.0221	0.1663	0.0058	0.1474	0.2075	0.0135	0.0023	0.0115	0.0066	0.0137	0.0018	0.0058	0.0155	0.1189	0.1614	0.0025	0.0021	0.0137	0.0199	0.0141	0.0122	0.012	0.0058	0.002
12	rs10842404	24928159	0.87	0.194736090082605	0.9	0.178319663885856	0.424993734510956	0.246443475904627	0.0046	0.005	0.0235	0.165	0.0059	0.1458	0.2066	0.0132	0.0027	0.011	0.0067	0.015	0.002	0.0054	0.0164	0.1189	0.1607	0.003	0.0024	0.0145	0.0186	0.0142	0.0116	0.0127	0.0059	0.0025
12	rs4554986	24929442	0.86	0.223270892544248	0.9	0.178319663885856	0.410728995534554	0.285857716773013	0.0047	0.005	0.0245	0.1665	0.006	0.1465	0.2071	0.0126	0.003	0.0105	0.0065	0.0159	0.0023	0.0052	0.0168	0.117	0.1601	0.0033	0.0023	0.0155	0.0175	0.0141	0.0099	0.0126	0.0058	0.0026
12	rs7295188	24930821	0.85	0.254661707966279	0.9	0.178319663885856	0.49582169762747	0.205769121028153	0.0047	0.0051	0.0248	0.1686	0.006	0.1454	0.2071	0.0125	0.0029	0.0099	0.0065	0.0158	0.0023	0.0051	0.0165	0.1164	0.1628	0.0033	0.0023	0.0164	0.0164	0.0136	0.0086	0.0128	0.0059	0.0023
12	rs75483010	24937519	0.85	0.254661707966279	0.9	0.178319663885856	0.464231503408852	0.204820306571179	0.0046	0.0051	0.0249	0.1683	0.006	0.1452	0.2075	0.0125	0.0029	0.0099	0.0064	0.0157	0.0023	0.0052	0.0165	0.1164	0.163	0.0032	0.0023	0.0164	0.0163	0.0135	0.0084	0.0131	0.0059	0.0023
12	rs117395519	24942907	0.85	0.254661707966279	0.9	0.178319663885856	0.445620839485633	0.207882820614509	0.0046	0.0051	0.0249	0.1682	0.006	0.1452	0.2076	0.0125	0.0029	0.0099	0.0064	0.0157	0.0023	0.0052	0.0166	0.1165	0.1631	0.0032	0.0023	0.0165	0.0163	0.0135	0.0084	0.0132	0.0059	0.0023
12	rs17370086	24945469	0.85	0.254661707966279	0.89	0.20310604818777	0.416936334635444	0.177356005814347	0.0046	0.0051	0.0249	0.1678	0.006	0.1453	0.2081	0.0125	0.0028	0.0099	0.0064	0.0157	0.0023	0.0051	0.0167	0.1162	0.1633	0.0032	0.0023	0.0165	0.0162	0.0134	0.0082	0.0135	0.0059	0.0023
12	rs1872641	24947515	0.85	0.254661707966279	0.89	0.20310604818777	0.365991986298315	0.126658493928512	0.0046	0.0051	0.025	0.1676	0.006	0.1451	0.2085	0.0125	0.0028	0.0098	0.0064	0.0157	0.0022	0.0049	0.0167	0.1162	0.1637	0.0032	0.0023	0.0166	0.0162	0.0134	0.0081	0.0138	0.0059	0.0023
12	rs11047635	24948166	0.85	0.254661707966279	0.89	0.20310604818777	0.378193414856884	0.12347371658038	0.0046	0.0051	0.0249	0.1673	0.006	0.145	0.2085	0.0127	0.0028	0.0098	0.0064	0.0157	0.0022	0.0048	0.0167	0.1162	0.1642	0.0032	0.0023	0.0166	0.0162	0.0133	0.0081	0.0139	0.0059	0.0023
12	rs7304056	24953185	0.85	0.254661707966279	0.89	0.20310604818777	0.370924202139199	0.102545696729776	0.0046	0.005	0.0247	0.1674	0.006	0.1448	0.2083	0.0125	0.0027	0.0098	0.0064	0.0157	0.0022	0.0046	0.0168	0.1163	0.1652	0.0032	0.0023	0.0166	0.0162	0.0133	0.008	0.014	0.0059	0.0022
12	rs1471841	24955053	0.85	0.254661707966279	0.89	0.20310604818777	0.374140022302489	0.101726761465826	0.0046	0.005	0.0247	0.1674	0.006	0.1448	0.2084	0.0125	0.0027	0.0098	0.0064	0.0157	0.0022	0.0046	0.0168	0.1163	0.1654	0.0031	0.0022	0.0166	0.0162	0.0132	0.0079	0.014	0.0059	0.0022
12	rs77095163	24955794	0.85	0.254661707966279	0.89	0.20310604818777	0.389092337869134	0.141728119479698	0.0046	0.005	0.0247	0.1673	0.006	0.1447	0.2085	0.0125	0.0027	0.0098	0.0063	0.0157	0.0022	0.0045	0.0168	0.1163	0.1654	0.0031	0.0022	0.0166	0.0161	0.0132	0.0079	0.014	0.0059	0.0023
12	rs11047647	24959039	0.85	0.254661707966279	0.89	0.20310604818777	0.406673610975836	0.179668409768573	0.0046	0.005	0.0248	0.1672	0.006	0.1446	0.2087	0.0124	0.0028	0.0098	0.0063	0.0157	0.0023	0.0045	0.0169	0.1161	0.1653	0.0031	0.0023	0.0166	0.0161	0.0132	0.0079	0.014	0.0059	0.0023
12	rs11047652	24965708	0.85	0.254661707966279	0.89	0.20310604818777	0.407585741415698	0.145451359012287	0.0046	0.005	0.0251	0.1674	0.0063	0.1443	0.2087	0.0123	0.0029	0.0098	0.0063	0.0157	0.0025	0.0044	0.0175	0.1154	0.1644	0.0032	0.0023	0.0166	0.016	0.0131	0.0079	0.0143	0.0059	0.0023
12	rs113376824	24965833	0.85	0.254661707966279	0.89	0.20310604818777	0.465570738901296	0.170679278220969	0.0046	0.0049	0.0252	0.1675	0.0063	0.1442	0.2086	0.0122	0.0029	0.0098	0.0063	0.0156	0.0026	0.0044	0.0175	0.1153	0.1643	0.0032	0.0024	0.0167	0.016	0.013	0.0079	0.0144	0.0059	0.0023
12	rs73075556	24967440	0.84	0.289034762536342	0.89	0.20310604818777	0.505095191028921	0.151670577547215	0.005	0.0047	0.0259	0.1686	0.0068	0.1427	0.2081	0.0116	0.0033	0.0094	0.0064	0.0152	0.0034	0.0046	0.0177	0.1143	0.163	0.0032	0.0028	0.0175	0.0157	0.0124	0.008	0.0151	0.0063	0.0026
12	rs76515941	24968748	0.84	0.289034762536342	0.89	0.20310604818777	0.502753274480741	0.151480743441866	0.005	0.0047	0.0259	0.1686	0.0068	0.1427	0.2081	0.0116	0.0033	0.0094	0.0064	0.0152	0.0034	0.0046	0.0177	0.1143	0.163	0.0032	0.0028	0.0175	0.0157	0.0124	0.0081	0.0151	0.0063	0.0026
12	rs4453321	24968749	0.84	0.289034762536342	0.88	0.230271256315472	0.502753274480741	0.151480743441866	0.005	0.0047	0.0259	0.1686	0.0068	0.1427	0.2081	0.0116	0.0033	0.0094	0.0064	0.0152	0.0034	0.0046	0.0177	0.1143	0.163	0.0032	0.0028	0.0175	0.0157	0.0124	0.0081	0.0151	0.0063	0.0026
12	rs74882113	24970270	0.84	0.289034762536342	0.88	0.230271256315472	0.505221929825684	0.151670577547215	0.005	0.0047	0.0259	0.1686	0.0068	0.1427	0.2081	0.0116	0.0033	0.0094	0.0064	0.0152	0.0034	0.0046	0.0177	0.1143	0.163	0.0032	0.0028	0.0175	0.0157	0.0124	0.0081	0.0151	0.0063	0.0026
12	rs60570006	24974132	0.84	0.289034762536342	0.88	0.230271256315472	0.509985631943096	0.140064134304325	0.005	0.0047	0.026	0.1686	0.0068	0.1427	0.2082	0.0116	0.0033	0.0094	0.0062	0.0152	0.0034	0.0046	0.0178	0.1142	0.1631	0.0032	0.0028	0.0175	0.0157	0.0122	0.0081	0.0151	0.0063	0.0026
12	rs10505952	24974646	0.84	0.289034762536342	0.88	0.230271256315472	0.51100465830386	0.139142797431966	0.005	0.0047	0.026	0.1687	0.0068	0.1427	0.2082	0.0116	0.0033	0.0094	0.0062	0.0152	0.0034	0.0047	0.0178	0.1142	0.1631	0.0032	0.0028	0.0175	0.0157	0.0122	0.0081	0.0151	0.0063	0.0026
12	rs4963805	24983160	0.84	0.289034762536342	0.89	0.20310604818777	0.589487569004495	0.151765526550299	0.0052	0.0047	0.0262	0.1691	0.007	0.1431	0.2088	0.0116	0.0033	0.0094	0.0064	0.0151	0.0036	0.0048	0.0178	0.1133	0.1629	0.003	0.0029	0.0172	0.0153	0.0118	0.0081	0.0151	0.0062	0.0026
12	rs3736212	24985653	0.84	0.289034762536342	0.89	0.20310604818777	0.588669966693257	0.151955488423524	0.0053	0.0047	0.0262	0.1691	0.007	0.1432	0.2088	0.0115	0.0033	0.0094	0.0064	0.0151	0.0037	0.0048	0.0177	0.1133	0.1628	0.003	0.0029	0.0172	0.0153	0.0118	0.0081	0.0151	0.0062	0.0026
12	rs11047674	24987281	0.84	0.289034762536342	0.89	0.20310604818777	0.591056110710179	0.154910747788584	0.0053	0.0047	0.0262	0.169	0.007	0.1432	0.2088	0.0115	0.0034	0.0094	0.0064	0.0151	0.0037	0.0048	0.0177	0.1132	0.1628	0.003	0.0029	0.0172	0.0153	0.0118	0.0081	0.0151	0.0062	0.0027
12	rs112135214	25000038	0.84	0.289034762536342	0.89	0.20310604818777	0.554146318014686	0.186360950243274	0.0053	0.0047	0.0262	0.1689	0.0071	0.1435	0.2085	0.0114	0.0034	0.0094	0.0064	0.015	0.004	0.0048	0.0177	0.1131	0.1625	0.0031	0.003	0.0172	0.0153	0.0117	0.008	0.0153	0.0062	0.0028
12	rs7978032	25003122	0.84	0.289034762536342	0.9	0.178319663885856	0.557196196865779	0.189430596314054	0.0053	0.0047	0.0262	0.1689	0.0071	0.1432	0.2085	0.0114	0.0035	0.0093	0.0064	0.015	0.004	0.0048	0.0177	0.1131	0.1625	0.0031	0.003	0.0172	0.0153	0.0117	0.008	0.0153	0.0062	0.0029
12	rs12422599	25009028	0.84	0.289034762536342	0.9	0.178319663885856	0.5544774455719	0.165069777592958	0.0054	0.0047	0.0262	0.1688	0.0072	0.1434	0.2085	0.0114	0.0035	0.0094	0.0065	0.015	0.0041	0.0048	0.0177	0.113	0.1623	0.0031	0.003	0.0171	0.0153	0.0117	0.008	0.0153	0.0062	0.003
12	rs71450460	25014517	0.84	0.289034762536342	0.9	0.178319663885856	0.559655063132246	0.168900772879718	0.0054	0.0047	0.0262	0.1688	0.0072	0.1434	0.2084	0.0114	0.0035	0.0094	0.0064	0.015	0.0041	0.0048	0.0177	0.1129	0.1623	0.0031	0.0031	0.0171	0.0153	0.0117	0.008	0.0154	0.0062	0.003
12	rs61914869	25021065	0.84	0.289034762536342	0.9	0.178319663885856	0.573235785708508	0.181384203457618	0.0054	0.0047	0.0263	0.1688	0.0072	0.1436	0.2082	0.0113	0.0035	0.0094	0.0064	0.015	0.0042	0.0048	0.0178	0.1128	0.1622	0.0031	0.0031	0.0172	0.0152	0.0118	0.008	0.0154	0.0062	0.003
12	rs117629949	25021224	0.84	0.289034762536342	0.9	0.178319663885856	0.589692051808923	0.184527396608392	0.0055	0.0047	0.0263	0.1687	0.0072	0.1436	0.2081	0.0113	0.0035	0.0094	0.0064	0.0152	0.0042	0.0048	0.0178	0.1128	0.1621	0.0031	0.0031	0.0172	0.0152	0.0118	0.008	0.0154	0.0062	0.003
12	rs12319639	25027770	0.84	0.289034762536342	0.9	0.178319663885856	0.588738080116161	0.192826857139163	0.0055	0.0047	0.0263	0.1687	0.0072	0.1436	0.2081	0.0113	0.0035	0.0094	0.0064	0.0152	0.0042	0.0048	0.0178	0.1128	0.1621	0.0031	0.0031	0.0172	0.0152	0.0118	0.008	0.0154	0.0062	0.003
12	rs6487435	25029998	0.84	0.289034762536342	0.9	0.178319663885856	0.593104937213253	0.201668190340781	0.0055	0.0046	0.0263	0.1687	0.0072	0.1437	0.208	0.0114	0.0035	0.0094	0.0064	0.0152	0.0042	0.0048	0.0178	0.1128	0.1622	0.0031	0.0031	0.0172	0.0152	0.0118	0.008	0.0154	0.0062	0.003
12	rs954200	25034895	0.84	0.289034762536342	0.9	0.178319663885856	0.601677011777084	0.194791540756906	0.0055	0.0046	0.0263	0.1685	0.0072	0.1437	0.2078	0.0114	0.0035	0.0094	0.0065	0.0152	0.0042	0.0048	0.0177	0.1127	0.1623	0.0031	0.0031	0.0173	0.0152	0.0118	0.008	0.0154	0.0062	0.003
12	rs77423676	25039655	0.84	0.289034762536342	0.9	0.178319663885856	0.5795082642929	0.191177626640573	0.0055	0.0046	0.0263	0.1684	0.0072	0.1437	0.2075	0.0114	0.0035	0.0094	0.0065	0.0152	0.0042	0.0048	0.0177	0.1126	0.1623	0.0031	0.0032	0.0173	0.0151	0.0122	0.008	0.0154	0.0063	0.003
12	rs12817139	25042458	0.84	0.289034762536342	0.9	0.178319663885856	0.589078702060867	0.184120783360023	0.0055	0.0046	0.0263	0.1681	0.0073	0.1436	0.2073	0.0114	0.0036	0.0095	0.0066	0.0152	0.0042	0.0049	0.0178	0.1125	0.1624	0.0032	0.0032	0.0173	0.0151	0.0122	0.008	0.0154	0.0063	0.003
12	rs16928163	25047720	0.84	0.289034762536342	0.9	0.178319663885856	0.606916589772829	0.144703912858457	0.0055	0.0045	0.0264	0.1676	0.0073	0.1438	0.2064	0.0116	0.0037	0.0096	0.0067	0.0151	0.0043	0.0049	0.0178	0.1123	0.1629	0.0032	0.0033	0.0175	0.0149	0.0123	0.0081	0.0155	0.0064	0.0031
12	rs16928171	25050473	0.84	0.289034762536342	0.9	0.178319663885856	0.678949322645448	0.15433717567609	0.0056	0.0044	0.0263	0.1674	0.0074	0.1441	0.2057	0.0116	0.0037	0.0098	0.0067	0.0147	0.0044	0.005	0.0178	0.1123	0.1632	0.003	0.0033	0.0176	0.0148	0.0124	0.0081	0.0154	0.0064	0.0031
12	rs12318827	25051926	0.84	0.289034762536342	0.9	0.178319663885856	0.698556891925269	0.138040127935072	0.0056	0.0044	0.0263	0.167	0.0076	0.1442	0.205	0.0117	0.0037	0.0099	0.0067	0.0147	0.0045	0.005	0.0179	0.1122	0.1632	0.0031	0.0034	0.0177	0.0149	0.0125	0.0082	0.0155	0.0065	0.0031
12	rs2047554	25054209	0.84	0.289034762536342	0.9	0.178319663885856	0.766822878267652	0.143492290886994	0.0057	0.0043	0.0263	0.1673	0.0076	0.1443	0.2047	0.0118	0.0039	0.01	0.0067	0.0145	0.0044	0.005	0.0179	0.1117	0.1636	0.0034	0.0033	0.0178	0.0148	0.0123	0.0082	0.0153	0.0067	0.0031
12	rs2291894	25054891	0.84	0.289034762536342	0.9	0.178319663885856	0.858040593045189	0.155772527731071	0.0057	0.0043	0.0263	0.1672	0.0076	0.1439	0.2051	0.0116	0.004	0.0102	0.0067	0.0144	0.0044	0.005	0.0179	0.1114	0.1634	0.0035	0.0033	0.0181	0.0148	0.0123	0.0082	0.0152	0.0067	0.0032
12	rs3759085	25055512	0.84	0.289034762536342	0.88	0.230271256315472	0.858443253336163	0.154719472733472	0.0057	0.0043	0.0263	0.1675	0.0077	0.1434	0.2054	0.0117	0.0039	0.0102	0.0067	0.0144	0.0044	0.0051	0.0179	0.1113	0.1636	0.0037	0.0033	0.0182	0.0147	0.0121	0.0083	0.0153	0.0067	0.0031
12	rs17315467	25056665	0.84	0.289034762536342	0.88	0.230271256315472	0.884787509976572	0.167915531392717	0.0057	0.0043	0.0262	0.1673	0.0077	0.1436	0.2055	0.0117	0.0039	0.0102	0.0066	0.0142	0.0044	0.0051	0.0179	0.1114	0.1636	0.0037	0.0032	0.0182	0.0146	0.0121	0.0083	0.0153	0.0066	0.0031
12	rs61912178	25057593	0.85	0.254661707966279	0.88	0.230271256315472	0.896157178747153	0.17127355698756	0.0056	0.0042	0.0262	0.1672	0.0077	0.1437	0.2055	0.0117	0.0039	0.0102	0.0066	0.0141	0.0044	0.005	0.0179	0.1115	0.1635	0.0038	0.0032	0.0184	0.0145	0.0121	0.0083	0.0153	0.0066	0.0031
12	rs60503566	25065729	0.83	0.326509998324372	0.88	0.230271256315472	1.78551325779555	0.1553893040342	0.0051	0.0033	0.0238	0.1608	0.0082	0.1499	0.2082	0.0114	0.0033	0.0096	0.0059	0.0103	0.0054	0.0053	0.0179	0.1143	0.1641	0.0054	0.0029	0.0202	0.0124	0.0122	0.0078	0.0167	0.0071	0.0032
12	rs34329602	25066572	0.83	0.326509998324372	0.87	0.259919603286658	1.79171258228132	0.15894691087472	0.0051	0.0033	0.0237	0.1607	0.0082	0.1499	0.2082	0.0113	0.0033	0.0096	0.0059	0.0103	0.0055	0.0053	0.0179	0.1143	0.1641	0.0054	0.003	0.0202	0.0124	0.0122	0.0078	0.0167	0.0071	0.0032
12	rs7969649	25071665	0.83	0.326509998324372	0.87	0.259919603286658	1.84222133005256	0.170481345438242	0.0051	0.0033	0.0237	0.1605	0.0083	0.1501	0.2082	0.0113	0.0033	0.0096	0.0058	0.0102	0.0056	0.0053	0.0178	0.1142	0.1643	0.0054	0.003	0.0202	0.0125	0.0123	0.0078	0.0169	0.0071	0.0032
12	rs7299023	25077205	0.83	0.326509998324372	0.87	0.259919603286658	1.86657140522425	0.177155416492405	0.0051	0.0033	0.0237	0.1605	0.0083	0.1501	0.2081	0.0113	0.0033	0.0096	0.0058	0.0102	0.0056	0.0052	0.0177	0.1141	0.1643	0.0054	0.003	0.0202	0.0125	0.0123	0.0078	0.017	0.0071	0.0032
12	rs16928186	25079974	0.83	0.326509998324372	0.87	0.259919603286658	1.86895816970805	0.177456329898865	0.0051	0.0033	0.0237	0.1605	0.0083	0.1501	0.2082	0.0112	0.0032	0.0096	0.0058	0.0102	0.0056	0.0052	0.0177	0.1141	0.1643	0.0054	0.003	0.0202	0.0125	0.0123	0.0078	0.017	0.0071	0.0032
12	rs11047709	25084600	0.83	0.326509998324372	0.88	0.230271256315472	1.8941909536536	0.185952958339467	0.0052	0.0033	0.0237	0.1604	0.0083	0.15	0.2083	0.0112	0.0032	0.0096	0.0057	0.0101	0.0056	0.0053	0.0177	0.1142	0.1644	0.0054	0.0031	0.0202	0.0125	0.0124	0.0078	0.0171	0.007	0.0032
12	rs11047716	25088312	0.83	0.326509998324372	0.88	0.230271256315472	1.91866267374619	0.182193574875921	0.0052	0.0033	0.0237	0.1603	0.0083	0.1498	0.2084	0.0112	0.0032	0.0096	0.0058	0.0101	0.0056	0.0053	0.0177	0.1145	0.1644	0.0054	0.0031	0.0202	0.0124	0.0124	0.0078	0.0172	0.0069	0.0032
12	rs10771143	25088612	0.83	0.326509998324372	0.88	0.230271256315472	1.91833422366305	0.181384203457618	0.0052	0.0033	0.0236	0.1603	0.0083	0.1498	0.2085	0.0112	0.0032	0.0096	0.0058	0.0101	0.0056	0.0053	0.0177	0.1145	0.1644	0.0054	0.0031	0.0202	0.0124	0.0124	0.0078	0.0172	0.0069	0.0032
12	rs72640141	25092929	0.83	0.326509998324372	0.88	0.230271256315472	1.90237272571411	0.176754473406879	0.0052	0.0033	0.0234	0.1603	0.0084	0.15	0.209	0.0111	0.0032	0.0096	0.0062	0.0099	0.0057	0.0053	0.0174	0.1144	0.1641	0.0054	0.0031	0.0202	0.0122	0.0125	0.0078	0.0171	0.007	0.0032
12	rs117993659	25094990	0.83	0.326509998324372	0.88	0.230271256315472	1.90411972132043	0.164190091256066	0.0052	0.0033	0.0234	0.1601	0.0084	0.1505	0.2089	0.0111	0.0032	0.0095	0.0062	0.0099	0.0057	0.0053	0.0174	0.1143	0.1641	0.0053	0.0031	0.0202	0.0122	0.0124	0.0078	0.017	0.007	0.0031
12	rs78256655	25096037	0.83	0.326509998324372	0.87	0.259919603286658	1.90237272571411	0.161755220868962	0.0052	0.0033	0.0233	0.16	0.0084	0.151	0.2089	0.0112	0.0031	0.0095	0.0062	0.0098	0.0057	0.0053	0.0174	0.1143	0.1641	0.0053	0.0031	0.0201	0.0122	0.0124	0.0078	0.017	0.0069	0.0031
12	rs2242400	25098074	0.84	0.289034762536342	0.87	0.259919603286658	1.94269086613076	0.13194296061607	0.0051	0.0031	0.0228	0.1588	0.0086	0.1549	0.2083	0.0116	0.0029	0.009	0.0063	0.0097	0.0058	0.0051	0.0176	0.1139	0.1643	0.005	0.0031	0.0199	0.0119	0.0124	0.0079	0.017	0.0069	0.003
12	rs117206037	25099449	0.84	0.289034762536342	0.87	0.259919603286658	1.88656546575554	0.118667049711848	0.0049	0.0031	0.0228	0.1587	0.0087	0.1554	0.2085	0.0117	0.0029	0.0089	0.0063	0.0097	0.0058	0.0051	0.0176	0.1139	0.1641	0.0049	0.0031	0.0198	0.0118	0.0124	0.0079	0.017	0.0069	0.003
12	rs11047722	25101534	0.84	0.289034762536342	0.87	0.259919603286658	1.82938725066472	0.111550874796345	0.0047	0.003	0.0227	0.1585	0.0087	0.1566	0.2087	0.0116	0.0029	0.0087	0.0062	0.0097	0.0058	0.0051	0.0177	0.1138	0.1641	0.0048	0.0031	0.0197	0.0118	0.0125	0.0079	0.017	0.0069	0.003
12	rs17316445	25105621	0.84	0.289034762536342	0.87	0.259919603286658	1.79545715176125	0.106096057113032	0.0047	0.003	0.0226	0.1584	0.0087	0.157	0.209	0.0115	0.0029	0.0087	0.0062	0.0097	0.0058	0.005	0.0177	0.1138	0.164	0.0047	0.0031	0.0196	0.0117	0.0125	0.0078	0.017	0.0069	0.0029
12	rs117800976	25109319	0.84	0.289034762536342	0.87	0.259919603286658	1.70423938913548	0.0838416024055683	0.0046	0.0029	0.0226	0.1582	0.0087	0.1578	0.2091	0.0114	0.0028	0.0086	0.0062	0.0098	0.0058	0.0051	0.0177	0.114	0.1639	0.0046	0.0031	0.0193	0.0116	0.0126	0.0079	0.017	0.0069	0.0028
12	rs35499976	25113823	0.84	0.289034762536342	0.87	0.259919603286658	1.66342534967299	0.0832365891098821	0.0045	0.0026	0.0225	0.1577	0.0089	0.1591	0.2093	0.0113	0.0027	0.0085	0.0063	0.01	0.0057	0.0051	0.0177	0.1143	0.1637	0.0043	0.0032	0.0189	0.0115	0.0129	0.008	0.0171	0.0069	0.0026
12	rs4261364	25114523	0.84	0.289034762536342	0.87	0.259919603286658	1.67845447732393	0.108768377832217	0.0045	0.0026	0.0225	0.1577	0.0089	0.1591	0.2093	0.0114	0.0027	0.0085	0.0063	0.01	0.0057	0.0051	0.0177	0.1144	0.1637	0.0043	0.0032	0.0189	0.0115	0.0129	0.008	0.0171	0.0069	0.0026
12	rs78492833	25124123	0.84	0.289034762536342	0.87	0.259919603286658	1.80081122611333	0.121454929311561	0.0045	0.0026	0.0225	0.1572	0.0089	0.159	0.2095	0.0113	0.0027	0.0085	0.0063	0.0101	0.0057	0.0051	0.0177	0.1143	0.1636	0.0043	0.0031	0.0193	0.0115	0.0129	0.0081	0.0171	0.0069	0.0025
12	rs60599041	25126303	0.84	0.289034762536342	0.86	0.29215087580064	1.78049513136663	0.102791874711138	0.0043	0.0026	0.0225	0.1574	0.0088	0.1591	0.2096	0.0113	0.0027	0.0085	0.0063	0.0101	0.0056	0.0051	0.0176	0.1144	0.1641	0.0042	0.003	0.0193	0.0115	0.0129	0.0081	0.017	0.0068	0.0024
12	rs11047735	25129588	0.85	0.254661707966279	0.86	0.29215087580064	1.72952828133769	0.0474529424759865	0.004	0.0025	0.0226	0.1578	0.0087	0.1595	0.2097	0.011	0.0025	0.0085	0.0063	0.0101	0.0055	0.005	0.0176	0.115	0.1649	0.0038	0.0027	0.0193	0.0116	0.0129	0.008	0.017	0.0068	0.0022
12	rs2645900	25129782	0.85	0.254661707966279	0.86	0.29215087580064	1.72467113219039	0.0358436157932095	0.004	0.0024	0.0225	0.1578	0.0087	0.1595	0.2098	0.011	0.0025	0.0085	0.0063	0.0101	0.0055	0.005	0.0175	0.115	0.1649	0.0038	0.0026	0.0193	0.0116	0.0129	0.008	0.017	0.0068	0.0022
12	rs2132823	25140602	0.85	0.254661707966279	0.86	0.29215087580064	2.25169752597852	0.00111710721137986	0.0029	0.0024	0.0225	0.1572	0.0086	0.1611	0.2122	0.0107	0.0021	0.0086	0.0062	0.0098	0.0054	0.0049	0.0171	0.1153	0.1669	0.0027	0.0017	0.0193	0.0117	0.0132	0.0078	0.0165	0.0068	0.0014
12	rs59753639	25140690	0.85	0.254661707966279	0.86	0.29215087580064	2.25469940889542	0.00136290102176225	0.0029	0.0024	0.0225	0.1572	0.0086	0.1611	0.2123	0.0107	0.0021	0.0086	0.0062	0.0098	0.0054	0.0049	0.0171	0.1153	0.1669	0.0027	0.0017	0.0193	0.0117	0.0132	0.0078	0.0165	0.0068	0.0014
12	rs859129	25141655	0.85	0.254661707966279	0.86	0.29215087580064	2.30662524694556	0.000913792956729149	0.0029	0.0024	0.0225	0.1574	0.0086	0.1612	0.2122	0.0107	0.0021	0.0087	0.0062	0.0098	0.0054	0.0048	0.0172	0.1151	0.167	0.0026	0.0017	0.0193	0.0118	0.0132	0.0079	0.0165	0.0069	0.0014
12	rs117613521	25143830	0.85	0.254661707966279	0.86	0.29215087580064	2.29674416071794	0.000693329234732431	0.0029	0.0024	0.0224	0.1573	0.0086	0.1613	0.2121	0.0107	0.0021	0.0087	0.0062	0.0098	0.0054	0.0048	0.0172	0.115	0.1671	0.0026	0.0017	0.0193	0.0118	0.0133	0.0079	0.0165	0.0069	0.0014
12	rs75601031	25147699	0.85	0.254661707966279	0.86	0.29215087580064	2.29337607089365	0.000699903921724967	0.0029	0.0024	0.0224	0.1573	0.0086	0.1614	0.2121	0.0106	0.0021	0.0087	0.0063	0.0097	0.0053	0.0048	0.0172	0.1147	0.1672	0.0026	0.0017	0.0193	0.0118	0.0133	0.008	0.0165	0.0069	0.0014
12	rs699031	25150466	0.85	0.254661707966279	0.86	0.29215087580064	2.26405967114331	0.00092148364291768	0.0029	0.0024	0.0224	0.1571	0.0086	0.1617	0.2117	0.0105	0.0021	0.0087	0.0064	0.0095	0.0053	0.0049	0.0174	0.1142	0.1675	0.0025	0.0017	0.0192	0.012	0.0135	0.0082	0.0164	0.007	0.0013
12	rs78453520	25152167	0.85	0.254661707966279	0.86	0.29215087580064	2.1007868568091	0.00075378026950201	0.0029	0.0024	0.0223	0.1572	0.0086	0.1621	0.2118	0.0104	0.0021	0.0088	0.0064	0.0095	0.0052	0.0049	0.0173	0.1143	0.1675	0.0024	0.0016	0.0191	0.012	0.0134	0.0082	0.0164	0.007	0.0013
12	rs73067046	25152509	0.85	0.254661707966279	0.86	0.29215087580064	2.09717654361554	0.000746921026302472	0.0029	0.0024	0.0223	0.1572	0.0086	0.1621	0.2118	0.0104	0.0021	0.0088	0.0064	0.0095	0.0052	0.0049	0.0173	0.1143	0.1675	0.0024	0.0016	0.0191	0.012	0.0134	0.0082	0.0164	0.007	0.0013
12	rs12367095	25161033	0.86	0.223270892544248	0.86	0.29215087580064	1.8567099660343	0.00188016945180384	0.0029	0.0024	0.0221	0.1577	0.0084	0.1623	0.2123	0.0103	0.0021	0.0088	0.0066	0.0093	0.005	0.005	0.0171	0.1147	0.1674	0.002	0.0016	0.0189	0.012	0.0131	0.0084	0.0162	0.0071	0.0012
12	rs61912234	25162880	0.86	0.223270892544248	0.86	0.29215087580064	1.45727556765069	0.0057576504652526	0.0029	0.0024	0.0219	0.1571	0.0083	0.1624	0.2121	0.0103	0.0021	0.0088	0.0067	0.0093	0.0047	0.0053	0.017	0.1158	0.1675	0.0018	0.0015	0.0187	0.0119	0.0135	0.0084	0.016	0.0073	0.0012
12	rs35612709	25164022	0.86	0.223270892544248	0.86	0.29215087580064	1.04266053293196	0.008104687854198	0.0029	0.0024	0.0216	0.1562	0.0082	0.1627	0.2117	0.0104	0.0021	0.0088	0.0069	0.0093	0.0042	0.0056	0.0169	0.1175	0.1675	0.0016	0.0014	0.0183	0.0119	0.014	0.0085	0.0157	0.0077	0.0011
12	rs699039	25164331	0.86	0.223270892544248	0.86	0.29215087580064	0.928631580510451	0.011803530965863	0.0029	0.0023	0.0216	0.1562	0.0082	0.1628	0.2116	0.0104	0.0021	0.0087	0.0069	0.0093	0.004	0.0056	0.0168	0.118	0.1674	0.0015	0.0014	0.0183	0.0119	0.014	0.0085	0.0155	0.0078	0.001
12	rs904090	25164366	0.86	0.223270892544248	0.86	0.29215087580064	0.909484997626798	0.0122374530174724	0.0029	0.0023	0.0216	0.1562	0.0082	0.1628	0.2116	0.0104	0.0021	0.0087	0.0069	0.0093	0.004	0.0056	0.0168	0.1181	0.1674	0.0015	0.0014	0.0183	0.012	0.014	0.0085	0.0155	0.0078	0.001
12	rs80039232	25164779	0.86	0.223270892544248	0.86	0.29215087580064	0.87843420681989	0.0161716706283746	0.003	0.0024	0.0214	0.1566	0.0083	0.1626	0.2112	0.0107	0.002	0.0087	0.0069	0.0094	0.0039	0.0059	0.0167	0.1184	0.1667	0.0015	0.0013	0.0183	0.0121	0.0141	0.0086	0.0153	0.0079	0.001
12	rs67372216	25164789	0.86	0.223270892544248	0.87	0.259919603286658	0.878840890404811	0.0177542473041961	0.003	0.0024	0.0214	0.1566	0.0083	0.1625	0.2113	0.0107	0.002	0.0087	0.0069	0.0094	0.0039	0.0059	0.0168	0.1185	0.1666	0.0015	0.0013	0.0183	0.0121	0.0141	0.0086	0.0153	0.008	0.001
12	rs2352737	25164850	0.86	0.223270892544248	0.87	0.259919603286658	0.870317241099695	0.0158852823013063	0.003	0.0024	0.0214	0.1561	0.0083	0.1625	0.2116	0.0108	0.002	0.0087	0.0069	0.0094	0.0039	0.006	0.0171	0.1188	0.1657	0.0015	0.0013	0.0183	0.0121	0.0141	0.0086	0.0153	0.008	0.001
12	rs73076067	25167733	0.87	0.194736090082605	0.88	0.230271256315472	0.63413188977302	0.035738633523189	0.0035	0.0027	0.0212	0.1551	0.0081	0.16	0.2107	0.0112	0.0022	0.0088	0.007	0.0096	0.0038	0.0062	0.0178	0.1198	0.1652	0.0017	0.0013	0.0178	0.0129	0.0147	0.0087	0.0152	0.0082	0.0011
12	rs1102642	25167739	0.87	0.194736090082605	0.88	0.230271256315472	0.629909354034476	0.0352679535612161	0.0035	0.0027	0.0212	0.1551	0.0081	0.1599	0.2107	0.0112	0.0022	0.0088	0.007	0.0096	0.0038	0.0062	0.0178	0.1198	0.1652	0.0017	0.0013	0.0178	0.0129	0.0147	0.0087	0.0152	0.0082	0.0011
12	rs11047763	25174889	0.87	0.194736090082605	0.88	0.230271256315472	0.40929874511249	0.0649047369682324	0.0037	0.0028	0.0214	0.1547	0.008	0.1569	0.209	0.0116	0.0022	0.0089	0.0073	0.0098	0.0035	0.0068	0.0181	0.1209	0.166	0.002	0.0014	0.0169	0.0131	0.0155	0.0089	0.0152	0.0086	0.0012
12	rs11047765	25176869	0.87	0.194736090082605	0.88	0.230271256315472	0.401675214062812	0.0897543985335138	0.0037	0.0028	0.0213	0.1547	0.008	0.1568	0.209	0.0117	0.0022	0.0089	0.0073	0.0098	0.0035	0.0069	0.0181	0.1211	0.166	0.002	0.0014	0.0169	0.0131	0.0155	0.0089	0.0152	0.0086	0.0012
12	rs73076093	25176909	0.87	0.194736090082605	0.88	0.230271256315472	0.403092058085409	0.0873545293519021	0.0037	0.0028	0.0213	0.1547	0.008	0.1567	0.209	0.0117	0.0022	0.0089	0.0073	0.0098	0.0035	0.0069	0.0181	0.1211	0.166	0.002	0.0014	0.0169	0.0131	0.0155	0.0089	0.0152	0.0086	0.0012
12	rs73076094	25176917	0.87	0.194736090082605	0.88	0.230271256315472	0.403716263111151	0.0878169919829966	0.0037	0.0028	0.0213	0.1547	0.008	0.1567	0.209	0.0117	0.0022	0.0089	0.0073	0.0098	0.0035	0.0069	0.0181	0.1211	0.166	0.002	0.0014	0.0169	0.0131	0.0155	0.0089	0.0152	0.0086	0.0012
12	rs16928351	25177910	0.87	0.194736090082605	0.88	0.230271256315472	0.404284142928538	0.0682108564258629	0.0037	0.0028	0.0212	0.1546	0.0079	0.1565	0.2089	0.0117	0.0022	0.0089	0.0074	0.0098	0.0035	0.0069	0.0181	0.1212	0.1661	0.002	0.0014	0.0169	0.0132	0.0155	0.0089	0.0152	0.0087	0.0012
12	rs12813907	25180025	0.87	0.194736090082605	0.88	0.230271256315472	0.398961901511226	0.109861296652405	0.0038	0.0028	0.021	0.1538	0.0079	0.156	0.2092	0.0118	0.0022	0.009	0.0074	0.0098	0.0035	0.007	0.0181	0.1216	0.1663	0.002	0.0013	0.0169	0.0133	0.0154	0.009	0.0155	0.0087	0.0012
12	rs16928354	25184187	0.86	0.223270892544248	0.88	0.230271256315472	0.387589299384477	0.0845243513721715	0.0038	0.0028	0.0209	0.1535	0.0079	0.1558	0.2093	0.0118	0.0022	0.009	0.0074	0.0098	0.0035	0.007	0.0181	0.1217	0.1663	0.002	0.0013	0.0169	0.0134	0.0154	0.009	0.0155	0.0087	0.0012
12	rs117433987	25185150	0.86	0.223270892544248	0.88	0.230271256315472	0.382932011594109	0.103367180811533	0.0038	0.0028	0.0209	0.1532	0.008	0.1558	0.2093	0.0118	0.0022	0.009	0.0074	0.0098	0.0035	0.0072	0.0181	0.1217	0.1664	0.002	0.0013	0.0169	0.0134	0.0154	0.009	0.0156	0.0087	0.0012
12	rs2035546	25187871	0.86	0.223270892544248	0.88	0.230271256315472	0.328930818326115	0.101726761465826	0.0038	0.0028	0.021	0.153	0.008	0.1557	0.2096	0.0117	0.0022	0.009	0.0073	0.0098	0.0035	0.0072	0.0181	0.1221	0.1666	0.002	0.0013	0.0165	0.0134	0.0153	0.009	0.0157	0.0087	0.0012
12	rs2101302	25192784	0.87	0.194736090082605	0.88	0.230271256315472	0.274162675216036	0.0992043511322446	0.0038	0.0028	0.0209	0.1504	0.0081	0.1558	0.2096	0.0121	0.0022	0.009	0.0073	0.0098	0.0035	0.0084	0.018	0.1225	0.1662	0.0021	0.0013	0.0166	0.0138	0.0152	0.009	0.016	0.0088	0.0012
12	rs12580150	25195328	0.87	0.194736090082605	0.88	0.230271256315472	0.263646717773697	0.168506434272203	0.0038	0.0028	0.0208	0.1502	0.008	0.1561	0.2092	0.0121	0.0022	0.009	0.0072	0.0098	0.0034	0.0085	0.018	0.1225	0.1663	0.0021	0.0013	0.0166	0.014	0.015	0.0091	0.0161	0.0088	0.0012
12	rs962656	25204353	0.87	0.194736090082605	0.88	0.230271256315472	0.248268972871562	0.190868931332259	0.0037	0.0029	0.0205	0.1496	0.0078	0.1564	0.2094	0.0122	0.0021	0.0089	0.0073	0.0099	0.0033	0.0087	0.018	0.122	0.1672	0.0022	0.0013	0.0167	0.0141	0.0148	0.0092	0.0161	0.0087	0.0012
12	rs715989	25204473	0.87	0.194736090082605	0.88	0.230271256315472	0.261425503792067	0.268907857295775	0.0037	0.0029	0.0204	0.1496	0.0078	0.1567	0.2095	0.0122	0.0021	0.0089	0.0073	0.0098	0.0033	0.0087	0.0179	0.1219	0.1671	0.0022	0.0013	0.0167	0.0141	0.0147	0.0092	0.016	0.0087	0.0012
12	rs111775365	25204627	0.87	0.194736090082605	0.88	0.230271256315472	0.31688298271641	0.398215160568717	0.0036	0.0029	0.0204	0.1495	0.0078	0.1566	0.2097	0.0122	0.002	0.009	0.0073	0.0099	0.0031	0.0088	0.018	0.122	0.167	0.0022	0.0013	0.0166	0.0143	0.0146	0.0093	0.016	0.0087	0.0011
12	rs2291366	25205801	0.86	0.223270892544248	0.88	0.230271256315472	0.0983513681488436	0.271326131684675	0.0033	0.003	0.0203	0.1483	0.0076	0.1552	0.2112	0.0123	0.0015	0.0092	0.0076	0.0105	0.0022	0.0091	0.0186	0.1226	0.1659	0.0019	0.0011	0.0166	0.0162	0.0142	0.0101	0.0166	0.0084	9e-04
12	rs1497259	25207653	0.84	0.289034762536342	0.88	0.230271256315472	0.0741353186354625	0.235556771106777	0.0031	0.0032	0.0206	0.1468	0.0072	0.1549	0.2123	0.0125	0.0011	0.0093	0.0075	0.0106	0.0014	0.0091	0.0187	0.1238	0.1668	0.0018	0.001	0.0165	0.0175	0.0129	0.0106	0.0167	0.0081	7e-04
12	rs859123	25209764	0.84	0.289034762536342	0.88	0.230271256315472	0.0737739660434447	0.235556771106777	0.0031	0.0031	0.0206	0.1469	0.0071	0.155	0.2124	0.0125	0.0011	0.0092	0.0074	0.0108	0.0013	0.009	0.0187	0.1237	0.167	0.0017	0.001	0.0165	0.0176	0.0127	0.0106	0.0167	0.0081	7e-04
12	Affx-7506541	25214620	0.84	0.289034762536342	0.88	0.230271256315472	0.0757000253093135	0.225264306881547	0.0031	0.003	0.0206	0.147	0.007	0.155	0.2125	0.0126	0.001	0.0092	0.0074	0.0109	0.0013	0.009	0.0187	0.1236	0.1672	0.0016	0.001	0.0165	0.0177	0.0125	0.0106	0.0167	0.0081	6e-04
12	rs10842453	25215191	0.84	0.289034762536342	0.88	0.230271256315472	0.0634792222477333	0.215551191397462	0.0031	0.0031	0.0206	0.1473	0.007	0.1552	0.2127	0.0126	0.001	0.0091	0.0073	0.011	0.0013	0.0091	0.0185	0.1239	0.1672	0.0018	0.0011	0.0164	0.0177	0.0124	0.0105	0.0159	0.008	7e-04
12	rs1497249	25218340	0.84	0.289034762536342	0.88	0.230271256315472	0.0630569067518778	0.245213689870004	0.0031	0.0031	0.0209	0.1486	0.0069	0.1547	0.2125	0.0125	0.001	0.0091	0.0073	0.0109	0.0013	0.009	0.0188	0.1236	0.167	0.0014	0.0011	0.0164	0.0177	0.0123	0.0104	0.0161	0.008	7e-04
12	rs859141	25222024	0.84	0.289034762536342	0.88	0.230271256315472	0.0765881142093241	0.256578203829785	0.003	0.0031	0.021	0.1485	0.0069	0.1546	0.2127	0.0124	9e-04	0.009	0.0074	0.011	0.0014	0.009	0.0189	0.1233	0.1674	0.0014	0.0011	0.0165	0.0177	0.0123	0.0104	0.0162	0.008	6e-04
12	rs12297514	25227038	0.84	0.289034762536342	0.89	0.20310604818777	0.0650110492436209	0.262149802672913	0.003	0.003	0.021	0.1484	0.0068	0.1544	0.2129	0.0124	9e-04	0.009	0.0074	0.011	0.0014	0.009	0.019	0.123	0.1678	0.0013	0.0011	0.0165	0.0178	0.0123	0.0104	0.0162	0.0079	7e-04
12	rs12315725	25231235	0.84	0.289034762536342	0.89	0.20310604818777	0.0583693171493588	0.2668404056607	0.003	0.003	0.021	0.1483	0.0068	0.1547	0.213	0.0124	9e-04	0.009	0.0075	0.011	0.0013	0.009	0.019	0.1229	0.1679	0.0013	0.0011	0.0165	0.0178	0.0123	0.0104	0.0159	0.0079	8e-04
12	rs11522785	25236913	0.84	0.289034762536342	0.89	0.20310604818777	0.0772640391208681	0.245437141713546	0.0029	0.003	0.021	0.1478	0.0068	0.155	0.213	0.0125	8e-04	0.0089	0.0075	0.011	0.0011	0.0088	0.0193	0.1228	0.1682	0.0012	0.001	0.0167	0.0181	0.0124	0.0104	0.0159	0.0077	7e-04
12	rs78969031	25237586	0.83	0.326509998324372	0.89	0.20310604818777	0.0715049655132359	0.245437141713546	0.0029	0.003	0.021	0.1478	0.0067	0.1551	0.2131	0.0125	8e-04	0.0088	0.0075	0.0109	0.0011	0.0088	0.019	0.123	0.1684	0.0012	0.001	0.0167	0.0181	0.0124	0.0104	0.0159	0.0077	7e-04
12	rs76168318	25239071	0.83	0.326509998324372	0.89	0.20310604818777	0.0821941303501506	0.252283357420548	0.0029	0.003	0.021	0.1477	0.0067	0.1553	0.2133	0.0125	8e-04	0.0086	0.0075	0.0109	0.001	0.0088	0.0191	0.1231	0.1686	0.0011	9e-04	0.0168	0.0182	0.0124	0.0105	0.0158	0.0075	6e-04
12	rs1693359	25239422	0.83	0.326509998324372	0.89	0.20310604818777	0.0819895258868419	0.241091558614093	0.0029	0.003	0.021	0.1476	0.0067	0.1553	0.2134	0.0125	8e-04	0.0086	0.0075	0.0109	0.001	0.0087	0.0191	0.1231	0.1686	0.0011	9e-04	0.0168	0.0182	0.0124	0.0105	0.0158	0.0075	6e-04
12	rs73284753	25239694	0.83	0.326509998324372	0.89	0.20310604818777	0.0849766793108499	0.264663487611455	0.0029	0.003	0.021	0.1476	0.0067	0.1554	0.2134	0.0125	8e-04	0.0086	0.0075	0.0109	0.001	0.0087	0.0191	0.1231	0.1686	0.0011	9e-04	0.0168	0.0182	0.0124	0.0105	0.0158	0.0075	6e-04
12	rs859157	25240480	0.83	0.326509998324372	0.89	0.20310604818777	0.0857692176370542	0.246107885669138	0.0029	0.003	0.021	0.1476	0.0067	0.1554	0.2134	0.0126	7e-04	0.0085	0.0075	0.0109	9e-04	0.0087	0.0192	0.1232	0.1687	0.001	9e-04	0.0168	0.0183	0.0125	0.0105	0.0157	0.0076	6e-04
12	rs866510	25240964	0.83	0.326509998324372	0.89	0.20310604818777	0.0845589972820535	0.284452625065019	0.0029	0.003	0.021	0.1475	0.0067	0.1555	0.2134	0.0126	7e-04	0.0085	0.0074	0.0108	9e-04	0.0086	0.0192	0.1233	0.1688	0.001	9e-04	0.0168	0.0183	0.0124	0.0106	0.0156	0.0077	6e-04
12	rs7969931	25242595	0.82	0.36720095628419	0.89	0.20310604818777	0.0779877837248247	0.339518771510102	0.0027	0.0031	0.0219	0.1469	0.0067	0.1558	0.2136	0.0128	6e-04	0.0082	0.0075	0.0107	7e-04	0.0077	0.0188	0.1236	0.1701	7e-04	8e-04	0.0171	0.0188	0.0124	0.0108	0.0149	0.0075	5e-04
12	rs1908946	25243115	0.82	0.36720095628419	0.89	0.20310604818777	0.0759808906145573	0.332142484935134	0.0026	0.0031	0.0221	0.1468	0.0067	0.1562	0.2132	0.0128	6e-04	0.0082	0.0075	0.0108	7e-04	0.0076	0.0187	0.1234	0.1702	7e-04	8e-04	0.0175	0.0188	0.0124	0.0108	0.0149	0.0075	5e-04
12	rs1979522	25243893	0.82	0.36720095628419	0.89	0.20310604818777	0.0753983059705949	0.324448496873198	0.0026	0.0031	0.0221	0.1469	0.0066	0.1563	0.2133	0.0128	5e-04	0.0082	0.0076	0.0107	7e-04	0.0075	0.0187	0.1234	0.1702	7e-04	8e-04	0.0174	0.0188	0.0123	0.0108	0.0149	0.0075	5e-04
12	rs11047824	25245753	0.82	0.36720095628419	0.89	0.20310604818777	0.0757000253093135	0.313790652930855	0.0026	0.0031	0.0221	0.1471	0.0065	0.1567	0.2134	0.0128	5e-04	0.0082	0.0076	0.0107	7e-04	0.0072	0.0186	0.1235	0.1703	7e-04	8e-04	0.0173	0.0189	0.0122	0.0108	0.0149	0.0075	5e-04
12	rs12310887	25246368	0.82	0.36720095628419	0.89	0.20310604818777	0.0754413610719139	0.334596009092351	0.0026	0.0031	0.0221	0.1471	0.0065	0.1568	0.2134	0.0128	5e-04	0.0082	0.0076	0.0107	7e-04	0.0072	0.0186	0.1235	0.1703	7e-04	8e-04	0.0173	0.0189	0.0122	0.0108	0.0149	0.0075	5e-04
12	rs112461260	25251308	0.82	0.36720095628419	0.89	0.20310604818777	0.0781198408275469	0.312465849071451	0.0026	0.0031	0.0221	0.1472	0.0065	0.1568	0.2134	0.0128	5e-04	0.0082	0.0076	0.0107	7e-04	0.0072	0.0186	0.1233	0.1703	7e-04	8e-04	0.0174	0.0189	0.0123	0.0108	0.0149	0.0075	5e-04
12	rs17327547	25258458	0.82	0.36720095628419	0.89	0.20310604818777	0.0872265179050008	0.29931031239706	0.0025	0.0031	0.0223	0.1472	0.0064	0.1569	0.2133	0.0128	4e-04	0.0081	0.0076	0.0107	7e-04	0.0071	0.0186	0.123	0.1704	6e-04	8e-04	0.0176	0.0189	0.0123	0.0108	0.0149	0.0075	4e-04
12	rs113123645	25260675	0.82	0.36720095628419	0.89	0.20310604818777	0.0889863565364638	0.299547986491734	0.0025	0.0031	0.0223	0.1472	0.0064	0.1569	0.2133	0.0128	4e-04	0.0081	0.0077	0.0106	7e-04	0.0071	0.0186	0.1229	0.1704	6e-04	8e-04	0.0176	0.019	0.0123	0.0108	0.0149	0.0075	4e-04
12	rs11047850	25284833	0.81	0.411214762386647	0.89	0.20310604818777	0.112473930429019	0.245213689870004	0.0025	0.0031	0.0225	0.1473	0.0064	0.1568	0.2131	0.0127	4e-04	0.0081	0.0078	0.0106	8e-04	0.007	0.0188	0.1223	0.1705	5e-04	8e-04	0.0179	0.0192	0.0125	0.0108	0.015	0.0075	4e-04
12	rs73081739	25285789	0.81	0.411214762386647	0.89	0.20310604818777	0.111754959341543	0.245101988245849	0.0025	0.0031	0.0225	0.1473	0.0064	0.1568	0.2131	0.0127	4e-04	0.0081	0.0078	0.0106	8e-04	0.007	0.0188	0.1223	0.1705	5e-04	8e-04	0.0179	0.0192	0.0125	0.0108	0.015	0.0075	4e-04
12	rs12828609	25288005	0.81	0.411214762386647	0.89	0.20310604818777	0.108663185011026	0.249694989085601	0.0025	0.0031	0.0227	0.1471	0.0064	0.1567	0.2128	0.0127	4e-04	0.0081	0.0078	0.0106	8e-04	0.007	0.0188	0.1225	0.1704	5e-04	8e-04	0.0179	0.0194	0.0126	0.0109	0.015	0.0075	4e-04
12	rs112494100	25297638	0.81	0.411214762386647	0.89	0.20310604818777	0.106640674915721	0.229188496529739	0.0025	0.0031	0.0227	0.1468	0.0065	0.1566	0.2127	0.0127	4e-04	0.0082	0.0079	0.0105	9e-04	0.007	0.0188	0.1224	0.1701	5e-04	0.001	0.0179	0.0194	0.0127	0.0109	0.015	0.0075	4e-04
12	rs7299464	25304972	0.81	0.411214762386647	0.89	0.20310604818777	0.116479145639489	0.233904407046799	0.0025	0.0031	0.0227	0.1465	0.0065	0.1567	0.2128	0.0127	4e-04	0.0081	0.008	0.0105	9e-04	0.007	0.0189	0.1223	0.17	5e-04	0.001	0.0179	0.0195	0.0128	0.0109	0.0151	0.0075	4e-04
12	rs10842496	25311489	0.81	0.411214762386647	0.88	0.230271256315472	0.127153939640588	0.227659807517001	0.0025	0.0031	0.0228	0.1466	0.0065	0.1569	0.2129	0.0127	4e-04	0.008	0.0082	0.0104	9e-04	0.0071	0.0189	0.1219	0.1696	5e-04	0.001	0.0179	0.0195	0.0128	0.0109	0.0152	0.0076	5e-04
12	rs117280664	25315537	0.81	0.411214762386647	0.88	0.230271256315472	0.126230158134413	0.229188496529739	0.0025	0.0031	0.0228	0.1466	0.0065	0.1568	0.2129	0.0127	4e-04	0.008	0.0082	0.0104	9e-04	0.0071	0.0189	0.1219	0.1696	5e-04	0.001	0.0179	0.0195	0.0128	0.0109	0.0152	0.0076	5e-04
12	rs7133721	25330758	0.81	0.411214762386647	0.88	0.230271256315472	0.138747608515401	0.221686572135252	0.0025	0.0031	0.0227	0.1466	0.0066	0.1565	0.213	0.0127	4e-04	0.0079	0.0084	0.0105	9e-04	0.0071	0.019	0.1218	0.1697	5e-04	0.001	0.0179	0.0195	0.0128	0.0109	0.0151	0.0076	5e-04
12	rs11047880	25339843	0.81	0.411214762386647	0.88	0.230271256315472	0.152813091641958	0.215336944165473	0.0025	0.0031	0.0226	0.1466	0.0067	0.1563	0.213	0.0127	4e-04	0.0079	0.0085	0.0105	0.001	0.007	0.019	0.1216	0.1698	5e-04	0.001	0.0179	0.0194	0.0129	0.0109	0.0151	0.0077	5e-04
12	rs11047888	25348816	0.81	0.411214762386647	0.88	0.230271256315472	0.158134667383948	0.191177626640573	0.0026	0.0031	0.0228	0.1464	0.0068	0.1559	0.2129	0.0127	5e-04	0.0078	0.0086	0.0105	0.001	0.007	0.019	0.1213	0.1699	5e-04	0.0012	0.0179	0.0196	0.013	0.011	0.0151	0.0077	7e-04
12	rs11047889	25349488	0.81	0.411214762386647	0.88	0.230271256315472	0.158884170122002	0.19025204923699	0.0026	0.0031	0.0228	0.1464	0.0068	0.1559	0.2129	0.0127	5e-04	0.0078	0.0086	0.0105	0.001	0.007	0.019	0.1213	0.1698	5e-04	0.0012	0.0179	0.0196	0.013	0.011	0.0151	0.0077	7e-04
12	rs61764374	25358418	0.81	0.411214762386647	0.88	0.230271256315472	0.177898777823357	0.181788734373627	0.0026	0.0031	0.0233	0.1464	0.0067	0.1556	0.2126	0.0128	5e-04	0.0078	0.0086	0.0105	0.001	0.007	0.019	0.1213	0.1696	5e-04	0.0012	0.0178	0.0196	0.0131	0.0112	0.0151	0.0077	7e-04
12	rs61763587	25363085	0.81	0.411214762386647	0.88	0.230271256315472	0.182709493882746	0.177055151267119	0.0026	0.0031	0.0234	0.1464	0.0067	0.1556	0.2125	0.0128	5e-04	0.0076	0.0086	0.0106	0.001	0.007	0.0191	0.1213	0.1696	6e-04	0.0012	0.0178	0.0196	0.0131	0.0113	0.0151	0.0077	7e-04
12	rs7980834	25366660	0.81	0.411214762386647	0.89	0.20310604818777	0.187218793150463	0.173359190580516	0.0026	0.0031	0.0234	0.1464	0.0068	0.1556	0.2122	0.0128	5e-04	0.0075	0.0086	0.0106	0.001	0.007	0.0191	0.1213	0.1699	6e-04	0.0012	0.0178	0.0196	0.0131	0.0113	0.0151	0.0077	7e-04
12	rs61762430	25372593	0.81	0.411214762386647	0.89	0.20310604818777	0.184416326510826	0.17276239914048	0.0026	0.0031	0.0234	0.1464	0.0068	0.1555	0.2122	0.0128	6e-04	0.0075	0.0086	0.0106	0.001	0.007	0.0191	0.1213	0.1699	6e-04	0.0012	0.0178	0.0196	0.0131	0.0113	0.0151	0.0077	7e-04
12	rs35081958	25379368	0.81	0.411214762386647	0.91	0.155803491158275	0.185870578830573	0.171868555336024	0.0026	0.0031	0.0234	0.1464	0.0068	0.1555	0.2122	0.0128	6e-04	0.0075	0.0086	0.0106	0.001	0.007	0.0191	0.1213	0.1699	6e-04	0.0012	0.0178	0.0196	0.0131	0.0113	0.0151	0.0077	7e-04
12	rs11047909	25384838	0.8	0.458652199356866	0.91	0.155803491158275	0.181159058960486	0.163702091825455	0.0026	0.0031	0.0239	0.1456	0.0068	0.1551	0.2128	0.0129	7e-04	0.0074	0.0084	0.0107	0.0011	0.0069	0.0191	0.1216	0.1694	5e-04	0.0014	0.0177	0.02	0.0126	0.0112	0.0153	0.0078	9e-04
12	rs56375810	25384898	0.8	0.458652199356866	0.91	0.155803491158275	0.165478860196817	0.156828124956511	0.0026	0.0031	0.024	0.1454	0.0068	0.155	0.2128	0.0129	7e-04	0.0074	0.0083	0.0109	0.0011	0.0068	0.0191	0.1221	0.1693	5e-04	0.0014	0.0176	0.02	0.0126	0.0112	0.0153	0.0078	9e-04
12	rs187995827	25384938	0.8	0.458652199356866	0.91	0.155803491158275	0.165025019929605	0.160881814645972	0.0026	0.0031	0.024	0.1454	0.0068	0.1549	0.2128	0.0129	7e-04	0.0074	0.0081	0.011	0.0011	0.0066	0.0191	0.1222	0.1692	5e-04	0.0014	0.018	0.02	0.0126	0.0112	0.0152	0.0078	9e-04
12	rs17388587	25389220	0.8	0.458652199356866	0.91	0.155803491158275	0.157217671781513	0.166735908740984	0.0026	0.0031	0.0241	0.1451	0.0069	0.1552	0.214	0.0129	7e-04	0.0074	0.0081	0.011	0.0011	0.0065	0.0191	0.1218	0.1691	5e-04	0.0014	0.0181	0.0199	0.0124	0.011	0.015	0.0077	9e-04
12	rs61761088	25393389	0.8	0.458652199356866	0.91	0.155803491158275	0.165129687623609	0.186769247482587	0.0026	0.0031	0.0242	0.1452	0.007	0.1548	0.2142	0.0129	7e-04	0.0076	0.0084	0.011	0.001	0.0066	0.0189	0.1218	0.1695	5e-04	0.0013	0.018	0.0198	0.012	0.011	0.0143	0.0078	9e-04
12	rs17388893	25393865	0.8	0.458652199356866	0.91	0.155803491158275	0.165688570708212	0.185749077005445	0.0026	0.0031	0.0242	0.1452	0.007	0.1548	0.2142	0.0129	7e-04	0.0076	0.0084	0.011	0.001	0.0066	0.0189	0.1218	0.1695	5e-04	0.0013	0.018	0.0198	0.012	0.011	0.0143	0.0078	9e-04
12	rs12813551	25394779	0.8	0.458652199356866	0.91	0.155803491158275	0.167512564720948	0.184629097908098	0.0026	0.0031	0.0242	0.1452	0.007	0.1548	0.2143	0.0129	7e-04	0.0076	0.0085	0.011	0.001	0.0066	0.0189	0.1218	0.1695	5e-04	0.0013	0.018	0.0198	0.0119	0.011	0.0143	0.0078	9e-04
12	rs61761074	25397593	0.8	0.458652199356866	0.91	0.155803491158275	0.243414705393849	0.200725750430196	0.0026	0.003	0.0242	0.145	0.0069	0.1547	0.2142	0.013	7e-04	0.0075	0.0091	0.011	0.001	0.0066	0.0188	0.1217	0.1695	5e-04	0.0013	0.0181	0.0198	0.0119	0.0109	0.0143	0.0079	9e-04
12	rs61759637	25397715	0.8	0.458652199356866	0.91	0.155803491158275	0.248664869327717	0.198324034213536	0.0026	0.003	0.0242	0.145	0.0069	0.1547	0.2142	0.013	7e-04	0.0075	0.0091	0.011	0.001	0.0066	0.0188	0.1217	0.1695	5e-04	0.0013	0.0181	0.0198	0.0119	0.0109	0.0143	0.0079	9e-04
12	rs61759623	25401876	0.81	0.411214762386647	0.91	0.155803491158275	0.218949512630447	0.216087116348396	0.0026	0.003	0.0242	0.1457	0.0069	0.1548	0.2145	0.0129	8e-04	0.0074	0.009	0.011	0.001	0.0065	0.0187	0.1212	0.1695	5e-04	0.0013	0.018	0.0197	0.0119	0.0108	0.0142	0.0078	9e-04
12	rs17330051	25407135	0.82	0.36720095628419	0.91	0.155803491158275	0.0725917060660666	0.197803209103784	0.0024	0.0029	0.0243	0.1475	0.0078	0.1527	0.2165	0.0127	0.0013	0.0066	0.0082	0.0112	0.0011	0.0067	0.0182	0.1202	0.1709	8e-04	0.0014	0.0171	0.0187	0.0125	0.0103	0.0145	0.0077	0.0011
12	rs116864000	25407196	0.82	0.36720095628419	0.92	0.135444945858012	0.0712764414046486	0.189943862760681	0.0024	0.0029	0.0243	0.1475	0.0078	0.1527	0.2165	0.0127	0.0014	0.0066	0.0082	0.0112	0.0011	0.0067	0.0182	0.1201	0.1709	8e-04	0.0014	0.017	0.0187	0.0125	0.0103	0.0145	0.0077	0.0011
12	rs74758151	25409069	0.81	0.411214762386647	0.92	0.135444945858012	0.0611981812826575	0.141635488226856	0.0024	0.0029	0.0243	0.1479	0.008	0.1522	0.217	0.0126	0.0015	0.0064	0.008	0.0114	0.0011	0.0068	0.0181	0.1198	0.171	9e-04	0.0014	0.0168	0.0185	0.0127	0.0102	0.0149	0.0074	0.0011
12	rs6487465	25410283	0.81	0.411214762386647	0.92	0.135444945858012	0.0634984625239767	0.114788127157992	0.0024	0.0029	0.0243	0.1479	0.008	0.1521	0.2171	0.0126	0.0015	0.0064	0.008	0.0114	0.0011	0.0068	0.0181	0.1198	0.171	9e-04	0.0014	0.0168	0.0185	0.0127	0.0102	0.0149	0.0073	0.0011
12	rs79015136	25410475	0.81	0.411214762386647	0.92	0.135444945858012	0.0629420518452148	0.113676676337854	0.0024	0.0029	0.0243	0.1479	0.0081	0.1521	0.2171	0.0126	0.0015	0.0064	0.008	0.0114	0.0011	0.0068	0.0181	0.1198	0.171	9e-04	0.0014	0.0168	0.0185	0.0127	0.0102	0.0149	0.0073	0.0011
12	rs4564422	25417418	0.82	0.36720095628419	0.92	0.135444945858012	0.0537294110287572	0.1069284058188	0.0023	0.0028	0.0239	0.1478	0.0082	0.1523	0.2186	0.0125	0.0016	0.0062	0.008	0.0114	0.0012	0.0069	0.0179	0.1199	0.171	0.001	0.0014	0.0163	0.0177	0.0127	0.01	0.0151	0.0072	0.0011
12	rs73081262	25418053	0.82	0.36720095628419	0.92	0.135444945858012	0.0538328110707608	0.121017717592685	0.0023	0.0028	0.0239	0.1476	0.0082	0.1521	0.2189	0.0125	0.0016	0.0061	0.008	0.0114	0.0012	0.0069	0.0179	0.12	0.1711	0.001	0.0014	0.0162	0.0176	0.0127	0.01	0.0151	0.0072	0.0011
12	rs73081274	25424468	0.82	0.36720095628419	0.92	0.135444945858012	0.0410224226642626	0.114531273468107	0.0023	0.0029	0.0239	0.1471	0.0082	0.1519	0.2192	0.0124	0.0017	0.0061	0.008	0.0115	0.0014	0.0071	0.0177	0.1206	0.1711	0.0011	0.0014	0.0159	0.0171	0.0126	0.0099	0.0153	0.0073	0.0012
12	Affx-7512161	25425382	0.82	0.36720095628419	0.93	0.117127898734063	0.0392702730501933	0.0876627292794626	0.0023	0.0029	0.0239	0.147	0.0082	0.1519	0.2192	0.0124	0.0017	0.0061	0.008	0.0115	0.0014	0.0071	0.0177	0.1207	0.171	0.0011	0.0014	0.0159	0.0171	0.0125	0.0099	0.0153	0.0073	0.0013
12	rs10842519	25426456	0.82	0.36720095628419	0.93	0.117127898734063	0.0297503225470219	0.0763343786965681	0.0023	0.003	0.0236	0.147	0.0082	0.1527	0.2202	0.012	0.0019	0.0061	0.0081	0.0115	0.0016	0.0071	0.0172	0.1205	0.1706	0.0012	0.0014	0.0155	0.0165	0.0127	0.0097	0.0154	0.0074	0.0013
12	rs11047930	25430841	0.82	0.36720095628419	0.92	0.135444945858012	0.0236578589359222	0.0414381110616784	0.0023	0.0035	0.0221	0.1474	0.0083	0.1562	0.2245	0.0105	0.0024	0.0061	0.0085	0.0112	0.0025	0.0071	0.0154	0.1195	0.1694	0.0018	0.0013	0.014	0.0142	0.0127	0.0087	0.0155	0.0082	0.0019
12	rs79001276	25435610	0.82	0.36720095628419	0.93	0.117127898734063	0.0251725493806606	0.048350110809401	0.0023	0.0035	0.0221	0.1474	0.0083	0.156	0.2249	0.0104	0.0024	0.0061	0.0084	0.0111	0.0026	0.0071	0.0153	0.1196	0.1694	0.0018	0.0012	0.014	0.0141	0.0127	0.0087	0.0155	0.0082	0.0019
12	rs12817489	25437782	0.82	0.36720095628419	0.93	0.117127898734063	0.024586631947765	0.0326045839394809	0.0023	0.0035	0.0221	0.1475	0.0083	0.156	0.2251	0.0104	0.0024	0.0061	0.0084	0.0111	0.0026	0.0071	0.0152	0.1196	0.1694	0.0018	0.0012	0.014	0.0141	0.0126	0.0087	0.0155	0.0082	0.0019
12	rs76929656	25438665	0.82	0.36720095628419	0.93	0.117127898734063	0.0249491436141726	0.0408232272498776	0.0023	0.0035	0.022	0.1475	0.0083	0.156	0.2251	0.0104	0.0025	0.0061	0.0084	0.0111	0.0026	0.0071	0.0152	0.1196	0.1694	0.0018	0.0012	0.014	0.0141	0.0126	0.0087	0.0155	0.0082	0.002
12	rs73081296	25440725	0.82	0.36720095628419	0.95	0.0861393601425535	0.0233571567545475	0.0424531539189916	0.0023	0.0036	0.022	0.1475	0.0083	0.1559	0.2253	0.0104	0.0025	0.0061	0.0084	0.0111	0.0026	0.0075	0.0151	0.1195	0.1691	0.0018	0.0012	0.0139	0.014	0.0126	0.0087	0.0155	0.0082	0.002
12	rs4246234	25441157	0.82	0.36720095628419	0.95	0.0861393601425535	0.0187381086939916	0.0331599704354993	0.0023	0.0036	0.022	0.1475	0.0083	0.1562	0.2257	0.0104	0.0025	0.0061	0.0081	0.0111	0.0026	0.0075	0.0151	0.1194	0.1689	0.0018	0.0012	0.0138	0.0139	0.0126	0.0087	0.0152	0.0082	0.0022
12	rs7137641	25447065	0.82	0.36720095628419	0.95	0.0861393601425535	0.0200029457992215	0.0303777869732821	0.0023	0.0036	0.0221	0.1477	0.0083	0.1564	0.2258	0.0104	0.0025	0.0061	0.008	0.011	0.0026	0.0076	0.015	0.1194	0.1689	0.0018	0.0012	0.0138	0.0139	0.0126	0.0085	0.0152	0.0081	0.0023
12	rs61925886	25450409	0.82	0.36720095628419	0.95	0.0861393601425535	0.0214101317321932	0.0562378374433771	0.0023	0.0036	0.0221	0.1477	0.0084	0.1562	0.2258	0.0104	0.0026	0.0061	0.008	0.011	0.0026	0.0077	0.0148	0.1192	0.1689	0.0018	0.0012	0.0136	0.0139	0.0126	0.0085	0.0153	0.0083	0.0023
12	rs4963869	25455373	0.82	0.36720095628419	0.95	0.0861393601425535	0.023638375444407	0.0456222928347064	0.0022	0.0037	0.0226	0.1487	0.0083	0.1547	0.2256	0.01	0.0028	0.0061	0.0078	0.0108	0.0026	0.0084	0.0145	0.1183	0.1694	0.002	0.0016	0.0133	0.0138	0.0126	0.0085	0.0157	0.0084	0.0026
12	rs114453043	25461756	0.83	0.326509998324372	0.96	0.0732232110783407	0.0278671367405687	0.0628735477065409	0.0022	0.0037	0.0226	0.1488	0.0083	0.1544	0.2257	0.01	0.0029	0.0061	0.0078	0.0108	0.0026	0.0085	0.0144	0.1179	0.1694	0.002	0.0016	0.0134	0.0138	0.0126	0.0086	0.0157	0.0084	0.0027
12	rs3885678	25469418	0.83	0.326509998324372	0.96	0.0732232110783407	0.035517993099691	0.0425666138932517	0.0022	0.0037	0.0226	0.1488	0.0083	0.1541	0.2259	0.01	0.0029	0.0061	0.0079	0.0106	0.0026	0.0088	0.0142	0.1174	0.1696	0.0021	0.0017	0.0134	0.0139	0.0124	0.0087	0.0158	0.0084	0.0028
12	rs12828533	25470842	0.83	0.326509998324372	0.96	0.0732232110783407	0.036633598800131	0.0485906013625322	0.0022	0.0038	0.0226	0.1492	0.0083	0.1545	0.226	0.0097	0.003	0.0062	0.0078	0.0105	0.0026	0.0089	0.0141	0.1169	0.169	0.0021	0.0017	0.0134	0.0141	0.0123	0.009	0.016	0.0085	0.0028
12	rs7304076	25481742	0.84	0.289034762536342	0.96	0.0732232110783407	0.0359220881742402	0.046032885392933	0.002	0.0038	0.0227	0.1493	0.0082	0.1561	0.2253	0.0093	0.0029	0.0064	0.0078	0.0102	0.0026	0.0091	0.0139	0.1164	0.1701	0.0022	0.0017	0.0131	0.0143	0.0122	0.009	0.0151	0.0084	0.0028
12	rs4569091	25485389	0.84	0.289034762536342	0.96	0.0732232110783407	0.036395352565636	0.0501054942421736	0.002	0.0038	0.0227	0.1493	0.0082	0.1561	0.2254	0.0093	0.0029	0.0064	0.0078	0.0102	0.0027	0.0091	0.0139	0.1164	0.1701	0.0022	0.0017	0.0131	0.0143	0.0122	0.009	0.015	0.0084	0.0028
12	rs12369655	25485970	0.84	0.289034762536342	0.96	0.0732232110783407	0.0364217711583869	0.0506558270656353	0.002	0.0038	0.0227	0.1493	0.0082	0.1561	0.2254	0.0093	0.0029	0.0064	0.0078	0.0102	0.0027	0.0091	0.0139	0.1164	0.1701	0.0022	0.0017	0.013	0.0143	0.0122	0.009	0.015	0.0084	0.0028
12	rs7307747	25498629	0.84	0.289034762536342	0.96	0.0732232110783407	0.0302696083856701	0.0594177684161	0.0022	0.0038	0.0231	0.1482	0.0082	0.1562	0.2263	0.0092	0.0028	0.0065	0.0077	0.0103	0.0028	0.0091	0.0142	0.1162	0.1695	0.0023	0.0017	0.013	0.0144	0.0123	0.0087	0.0147	0.0084	0.0029
12	rs10842540	25501790	0.84	0.289034762536342	0.97	0.0618608265030667	0.0332339252154273	0.0834632620091467	0.0022	0.0038	0.0231	0.1482	0.0082	0.1562	0.2264	0.0092	0.0028	0.0065	0.0077	0.0103	0.0029	0.0091	0.0142	0.1163	0.1694	0.0023	0.0017	0.013	0.0144	0.0123	0.0087	0.0147	0.0084	0.003
12	rs11047968	25507460	0.84	0.289034762536342	0.96	0.0732232110783407	0.0390480103119384	0.116850809762216	0.0022	0.0038	0.0231	0.1481	0.0082	0.1563	0.2264	0.0092	0.0028	0.0065	0.0077	0.0103	0.0029	0.0091	0.0142	0.1163	0.1694	0.0023	0.0017	0.013	0.0144	0.0123	0.0087	0.0147	0.0084	0.003
12	rs12820483	25513902	0.86	0.223270892544248	0.98	0.0519283998033082	0.0241289253091196	0.144237467462872	0.002	0.0035	0.0252	0.1448	0.0075	0.1591	0.2295	0.0087	0.0021	0.0074	0.007	0.0101	0.0022	0.009	0.0137	0.1188	0.1675	0.0027	0.0016	0.0119	0.0142	0.0125	0.0083	0.0142	0.0086	0.0027
12	rs74972825	25514034	0.86	0.223270892544248	0.98	0.0519283998033082	0.0275182521741171	0.143492290886994	0.002	0.0034	0.0254	0.1445	0.0074	0.1594	0.2297	0.0086	0.0021	0.0075	0.007	0.0101	0.0021	0.009	0.0136	0.119	0.1674	0.0028	0.0016	0.0118	0.0141	0.0125	0.0083	0.0142	0.0086	0.0027
12	rs11047976	25515053	0.85	0.254661707966279	0.98	0.0519283998033082	0.0697514399349947	0.1553893040342	0.0019	0.0034	0.0261	0.1445	0.0077	0.1599	0.2303	0.0085	0.0018	0.0078	0.0067	0.0095	0.0019	0.0088	0.0134	0.1201	0.1667	0.0029	0.0015	0.0112	0.0142	0.0127	0.0081	0.014	0.0082	0.0027
12	rs76445153	25516948	0.85	0.254661707966279	0.98	0.0519283998033082	0.0893937985976894	0.15971987726673	0.0018	0.0033	0.0261	0.1443	0.0079	0.1602	0.2316	0.0082	0.0017	0.0077	0.0066	0.0093	0.0018	0.0086	0.0132	0.1206	0.1671	0.003	0.0014	0.011	0.014	0.0127	0.008	0.0139	0.0081	0.0026
12	rs4433651	25517920	0.85	0.254661707966279	0.98	0.0519283998033082	0.0771547598999844	0.0932049453446459	0.0017	0.0032	0.0261	0.1442	0.0079	0.1602	0.2321	0.0082	0.0017	0.0077	0.0066	0.0093	0.0018	0.0085	0.0131	0.1206	0.1672	0.003	0.0014	0.011	0.0139	0.0127	0.0079	0.0139	0.0081	0.0026
12	rs17418506	25520438	0.85	0.254661707966279	0.98	0.0519283998033082	0.0775924751077798	0.0979121601905018	0.0017	0.0032	0.0261	0.1443	0.0079	0.1602	0.2323	0.0082	0.0017	0.0077	0.0066	0.0093	0.0017	0.0085	0.0131	0.1206	0.1672	0.003	0.0014	0.011	0.0139	0.0127	0.0079	0.0139	0.0081	0.0026
12	rs2340374	25521749	0.85	0.254661707966279	0.98	0.0519283998033082	0.0759376368403832	0.0877398470770927	0.0017	0.0032	0.0261	0.1444	0.0079	0.1601	0.2325	0.0083	0.0017	0.0077	0.0066	0.0093	0.0017	0.0085	0.0131	0.1206	0.1671	0.003	0.0014	0.011	0.0139	0.0127	0.0079	0.0139	0.0081	0.0026
12	rs7964381	25526697	0.85	0.254661707966279	0.98	0.0519283998033082	0.0662103169379932	0.0931259515421921	0.0017	0.0032	0.0261	0.1445	0.0078	0.1601	0.2327	0.0083	0.0017	0.0077	0.0065	0.0094	0.0017	0.0084	0.013	0.1206	0.1673	0.0031	0.0014	0.0109	0.0139	0.0127	0.0079	0.0139	0.0081	0.0023
12	rs117922518	25533684	0.85	0.254661707966279	0.98	0.0519283998033082	0.0671242086990668	0.0893655689929195	0.0017	0.0032	0.0261	0.1446	0.0078	0.1601	0.2329	0.0083	0.0017	0.0076	0.0065	0.0094	0.0017	0.0084	0.013	0.1206	0.1674	0.003	0.0014	0.0109	0.0139	0.0126	0.0078	0.0138	0.0081	0.0023
12	rs11047988	25541519	0.85	0.254661707966279	0.98	0.0519283998033082	0.0663488583283305	0.0748819943490468	0.0017	0.0032	0.0261	0.1448	0.0076	0.16	0.2334	0.0084	0.0016	0.0076	0.0065	0.0095	0.0016	0.0083	0.0129	0.1205	0.1676	0.003	0.0014	0.0108	0.0138	0.0125	0.0077	0.0139	0.0081	0.0022
12	rs7314268	25545798	0.85	0.254661707966279	0.98	0.0519283998033082	0.064038749499755	0.0846763759828098	0.0016	0.0032	0.0261	0.1449	0.0076	0.16	0.2333	0.0085	0.0016	0.0076	0.0064	0.0096	0.0016	0.0083	0.0129	0.1204	0.1676	0.003	0.0014	0.0109	0.0138	0.0125	0.0077	0.0139	0.0081	0.0022
12	rs12811916	25550866	0.85	0.254661707966279	0.98	0.0519283998033082	0.0382085908424809	0.034851966632784	0.0016	0.0033	0.0262	0.147	0.0068	0.1613	0.2354	0.0084	0.0014	0.0071	0.0059	0.0099	0.0015	0.0076	0.0134	0.1203	0.1687	0.0027	0.0013	0.0097	0.013	0.0117	0.0065	0.0145	0.0077	0.0022
12	rs2029449	25555070	0.85	0.254661707966279	0.98	0.0519283998033082	0.0336197687183726	0.0289815871108716	0.0016	0.0033	0.0262	0.147	0.0068	0.1613	0.2353	0.0084	0.0014	0.0071	0.0058	0.0099	0.0015	0.0075	0.0136	0.1202	0.1689	0.0026	0.0013	0.0097	0.013	0.0117	0.0065	0.0146	0.0077	0.0022
12	rs2340375	25569629	0.85	0.254661707966279	0.98	0.0519283998033082	0.0245465867631749	0.0179051556398911	0.0016	0.0033	0.0263	0.1478	0.0068	0.1611	0.2349	0.0084	0.0014	0.007	0.0056	0.01	0.0015	0.0073	0.0138	0.1199	0.1692	0.0026	0.0013	0.0097	0.013	0.0115	0.0064	0.0147	0.0078	0.0022
12	rs76558251	25572321	0.85	0.254661707966279	0.98	0.0519283998033082	0.0197451595387688	0.0158496618750186	0.0016	0.0033	0.0263	0.1478	0.0068	0.1615	0.235	0.0085	0.0014	0.0069	0.0055	0.01	0.0015	0.007	0.0139	0.1203	0.1691	0.0026	0.0013	0.0097	0.013	0.0115	0.0063	0.0146	0.0079	0.0022
12	rs1602185	25574646	0.85	0.254661707966279	0.97	0.0618608265030667	0.0169210109166365	0.0145937694185621	0.0016	0.0033	0.0263	0.1478	0.0068	0.1615	0.2353	0.0084	0.0014	0.0067	0.0055	0.0103	0.0015	0.0069	0.0139	0.1202	0.1691	0.0026	0.0013	0.0097	0.013	0.0115	0.0062	0.0144	0.0079	0.0022
12	rs11048022	25577192	0.85	0.254661707966279	0.97	0.0618608265030667	0.0167611066812773	0.0154604531783686	0.0016	0.0033	0.0263	0.1478	0.0068	0.1615	0.2357	0.0085	0.0014	0.0068	0.0054	0.0103	0.0014	0.007	0.0139	0.1204	0.1691	0.0024	0.0012	0.0097	0.0129	0.0115	0.0062	0.0144	0.008	0.0022
12	rs1948287	25586183	0.85	0.254661707966279	0.97	0.0618608265030667	0.0192200612978143	0.0194485742272833	0.0016	0.0033	0.0263	0.1482	0.0067	0.1616	0.2358	0.0084	0.0014	0.0067	0.0054	0.0103	0.0014	0.0069	0.0138	0.1203	0.1692	0.0024	0.0012	0.0097	0.0127	0.0115	0.0061	0.0144	0.008	0.0021
12	rs117874481	25589766	0.85	0.254661707966279	0.97	0.0618608265030667	0.0178801516005574	0.0171568854544644	0.0016	0.0033	0.0263	0.1483	0.0067	0.1617	0.2359	0.0084	0.0014	0.0066	0.0054	0.0104	0.0014	0.0069	0.0138	0.1203	0.1692	0.0024	0.0012	0.0097	0.0127	0.0114	0.0061	0.0143	0.008	0.0021
12	rs74073909	25594340	0.85	0.254661707966279	0.98	0.0519283998033082	0.0154356758327555	0.0164605891039461	0.0016	0.0032	0.0264	0.1484	0.0067	0.1617	0.236	0.0084	0.0014	0.0066	0.0053	0.0104	0.0014	0.0069	0.0138	0.1202	0.1693	0.0024	0.0012	0.0097	0.0127	0.0114	0.0061	0.0143	0.008	0.0021
12	rs59650028	25594508	0.85	0.254661707966279	0.98	0.0519283998033082	0.0154356758327555	0.0164605891039461	0.0016	0.0032	0.0264	0.1484	0.0067	0.1617	0.236	0.0084	0.0014	0.0066	0.0053	0.0104	0.0014	0.0069	0.0138	0.1202	0.1693	0.0024	0.0012	0.0097	0.0127	0.0114	0.0061	0.0143	0.008	0.0021
12	rs75917485	25595255	0.85	0.254661707966279	0.97	0.0618608265030667	0.0153786214381595	0.0164243360744182	0.0016	0.0032	0.0264	0.1484	0.0067	0.1617	0.236	0.0084	0.0014	0.0066	0.0053	0.0104	0.0014	0.0069	0.0138	0.1202	0.1693	0.0024	0.0012	0.0097	0.0127	0.0114	0.0061	0.0143	0.008	0.0021
12	rs61924616	25599858	0.85	0.254661707966279	0.97	0.0618608265030667	0.0230496428255962	0.0219632108936365	0.0017	0.0029	0.0254	0.1486	0.0063	0.1648	0.2377	0.0081	0.0013	0.0059	0.0047	0.0099	0.0018	0.0062	0.0133	0.1176	0.1733	0.0022	0.0012	0.0091	0.0121	0.0112	0.0062	0.0141	0.0076	0.0022
12	rs117681132	25600690	0.85	0.254661707966279	0.98	0.0519283998033082	0.0706556093973952	0.0736564921435649	0.0019	0.0025	0.0233	0.1495	0.0055	0.169	0.2409	0.0077	0.0012	0.0051	0.004	0.0096	0.0022	0.0054	0.0126	0.1155	0.1778	0.0018	0.0011	0.0082	0.0111	0.011	0.0063	0.013	0.0068	0.0023
12	rs34861472	25601403	0.84	0.289034762536342	0.98	0.0519283998033082	0.0619334839113764	0.0748096758917711	0.0019	0.0024	0.0231	0.1496	0.0054	0.1696	0.2413	0.0076	0.0012	0.005	0.0039	0.0095	0.0023	0.0052	0.0125	0.1152	0.1785	0.0017	0.0011	0.0081	0.011	0.011	0.0064	0.0129	0.0067	0.0023
12	rs10842564	25601823	0.84	0.289034762536342	0.97	0.0618608265030667	0.0528729116889087	0.0677244383514736	0.0019	0.0024	0.0231	0.1496	0.0054	0.1696	0.2414	0.0076	0.0012	0.005	0.0039	0.0095	0.0023	0.0052	0.0125	0.1151	0.1785	0.0017	0.0011	0.0081	0.011	0.011	0.0064	0.0129	0.0067	0.0023
12	rs11048046	25604809	0.85	0.254661707966279	0.95	0.0861393601425535	0.0726757427047694	0.0689082558075355	0.0019	0.0024	0.023	0.1495	0.0053	0.1696	0.2417	0.0075	0.0011	0.005	0.004	0.0095	0.0024	0.0052	0.0124	0.1151	0.1787	0.0017	0.001	0.0081	0.0109	0.0109	0.0064	0.0128	0.0067	0.0023
12	rs17419829	25614860	0.85	0.254661707966279	0.95	0.0861393601425535	0.0645042518024717	0.0677244383514736	0.0019	0.0023	0.0228	0.1497	0.0053	0.1702	0.2422	0.0075	0.0011	0.0051	0.004	0.0094	0.0024	0.0052	0.0123	0.1148	0.1786	0.0017	0.001	0.0081	0.0109	0.0109	0.0065	0.0127	0.0066	0.0024
12	rs34901002	25620127	0.85	0.254661707966279	0.95	0.0861393601425535	0.0634792222477333	0.06807173161209	0.0019	0.0023	0.0228	0.15	0.0053	0.1704	0.2424	0.0074	0.0011	0.0051	0.004	0.0094	0.0024	0.0051	0.0122	0.1148	0.1786	0.0017	0.001	0.0081	0.0108	0.0109	0.0065	0.0126	0.0065	0.0024
12	rs117750667	25622858	0.85	0.254661707966279	0.95	0.0861393601425535	0.0647573248429754	0.0689082558075355	0.0019	0.0023	0.0228	0.15	0.0052	0.1705	0.2425	0.0074	0.0011	0.0051	0.004	0.0093	0.0024	0.0051	0.0121	0.1148	0.1787	0.0017	0.001	0.0081	0.0108	0.0109	0.0065	0.0126	0.0065	0.0024
12	rs73074313	25624039	0.85	0.254661707966279	0.95	0.0861393601425535	0.0659338032557487	0.0697490304013639	0.0019	0.0023	0.0227	0.15	0.0052	0.1705	0.2425	0.0074	0.0011	0.0051	0.004	0.0093	0.0024	0.0051	0.0121	0.1148	0.1787	0.0017	0.001	0.0081	0.0108	0.0109	0.0065	0.0126	0.0065	0.0025
12	rs11048061	25628017	0.84	0.289034762536342	0.95	0.0861393601425535	0.0681671983239094	0.0735128629740161	0.0019	0.0023	0.0226	0.1499	0.0051	0.1709	0.2427	0.0074	0.0011	0.005	0.0039	0.0093	0.0024	0.005	0.0121	0.1149	0.179	0.0017	0.001	0.0081	0.0107	0.0108	0.0066	0.0126	0.0064	0.0025
12	rs6487487	25634175	0.84	0.289034762536342	0.94	0.100733208212114	0.0797827059355255	0.099852929030262	0.0019	0.0022	0.0222	0.1503	0.0047	0.1723	0.2437	0.0073	0.001	0.0047	0.0038	0.0087	0.0023	0.0049	0.0115	0.1151	0.1802	0.0015	0.001	0.0082	0.0104	0.0105	0.0066	0.0122	0.0063	0.0025
12	rs11048064	25636020	0.84	0.289034762536342	0.94	0.100733208212114	0.0819441025529894	0.0999341173109123	0.0019	0.0022	0.0222	0.1503	0.0047	0.1723	0.2437	0.0073	0.001	0.0047	0.0038	0.0086	0.0023	0.0049	0.0115	0.1151	0.1803	0.0015	0.001	0.0082	0.0104	0.0105	0.0066	0.0122	0.0063	0.0025
12	rs11048074	25646284	0.84	0.289034762536342	0.95	0.0861393601425535	0.0719425600580065	0.103449469081106	0.0019	0.0022	0.0221	0.1501	0.0046	0.1726	0.2438	0.0074	0.001	0.0046	0.0038	0.0086	0.0022	0.0048	0.0115	0.1151	0.1805	0.0015	0.001	0.0083	0.0103	0.0105	0.0066	0.0122	0.0063	0.0025
12	rs10771223	25651899	0.84	0.289034762536342	0.93	0.117127898734063	0.0714425935899914	0.114959484431824	0.0019	0.0022	0.0221	0.15	0.0049	0.1727	0.2436	0.0074	0.001	0.0046	0.0038	0.0086	0.0022	0.0048	0.0116	0.1149	0.1806	0.0015	0.001	0.0083	0.0104	0.0105	0.0067	0.0122	0.0063	0.0024
12	rs55829188	25669357	0.84	0.289034762536342	0.93	0.117127898734063	0.0770892402149715	0.13859106180516	0.0021	0.0021	0.0218	0.1498	0.0047	0.1739	0.2432	0.007	9e-04	0.0045	0.0039	0.0082	0.0022	0.0048	0.0114	0.114	0.1822	0.0014	0.001	0.0085	0.0106	0.0103	0.0068	0.0122	0.0063	0.0024
12	rs1479500	25671759	0.84	0.289034762536342	0.93	0.117127898734063	0.0766098584776325	0.140987686878883	0.0021	0.0021	0.0217	0.1498	0.0047	0.174	0.2431	0.007	9e-04	0.0045	0.0039	0.0082	0.0022	0.0048	0.0114	0.1139	0.1825	0.0014	0.001	0.0085	0.0106	0.0102	0.0068	0.0122	0.0063	0.0024
12	rs10743566	25675917	0.84	0.289034762536342	0.93	0.117127898734063	0.0702025766048991	0.147232115951566	0.0021	0.0021	0.0216	0.1493	0.0046	0.1743	0.2425	0.0071	9e-04	0.0044	0.0038	0.0081	0.0022	0.0048	0.0115	0.114	0.1831	0.0014	0.001	0.0086	0.0111	0.0103	0.0068	0.0122	0.0062	0.0023
12	rs58907459	25681286	0.84	0.289034762536342	0.92	0.135444945858012	0.0714218108109934	0.127548514627829	0.0021	0.0021	0.0215	0.1497	0.0046	0.1746	0.2423	0.007	9e-04	0.0044	0.0038	0.0081	0.0022	0.0048	0.0115	0.1137	0.1829	0.0013	9e-04	0.0086	0.0111	0.0102	0.0069	0.0125	0.0063	0.0023
12	rs188084	25684733	0.84	0.289034762536342	0.92	0.135444945858012	0.0687939893076426	0.130412110841988	0.0021	0.0021	0.0215	0.1496	0.0046	0.1746	0.2422	0.0071	9e-04	0.0044	0.0038	0.0081	0.0022	0.0048	0.0115	0.1137	0.1829	0.0013	9e-04	0.0087	0.0112	0.0103	0.0069	0.0125	0.0063	0.0023
12	rs829052	25704893	0.84	0.289034762536342	0.92	0.135444945858012	0.0707588360801704	0.121017717592685	0.0021	0.0021	0.0214	0.1496	0.0046	0.1747	0.2421	0.0071	9e-04	0.0043	0.0038	0.0081	0.0022	0.0047	0.0115	0.1136	0.1828	0.0013	9e-04	0.0087	0.0113	0.0103	0.007	0.0126	0.0063	0.0023
12	rs2169989	25721906	0.83	0.326509998324372	0.92	0.135444945858012	0.0650501416137766	0.142006145387701	0.0022	0.0019	0.019	0.1506	0.0047	0.1765	0.24	0.0077	9e-04	0.0034	0.0041	0.0083	0.002	0.0044	0.0114	0.1137	0.1818	0.0012	9e-04	0.0097	0.012	0.0105	0.007	0.0135	0.0067	0.002
12	rs11048117	25726071	0.83	0.326509998324372	0.92	0.135444945858012	0.0611794035901059	0.159043458968422	0.0022	0.0018	0.0191	0.1507	0.0047	0.1766	0.2396	0.0077	9e-04	0.0033	0.0042	0.0084	0.0022	0.0043	0.0111	0.1142	0.1816	0.0012	9e-04	0.0098	0.0122	0.0104	0.0069	0.0136	0.0066	0.002
12	rs74858620	25731247	0.82	0.36720095628419	0.92	0.135444945858012	0.0382769225550469	0.147138196921556	0.002	0.0015	0.0184	0.1509	0.005	0.1758	0.2364	0.008	7e-04	0.0033	0.0043	0.009	0.002	0.0045	0.0113	0.1169	0.1813	0.0011	9e-04	0.01	0.0122	0.0111	0.0072	0.0138	0.0066	0.0017
12	rs73078341	25731383	0.82	0.36720095628419	0.92	0.135444945858012	0.0383042788534765	0.145732010383225	0.002	0.0015	0.0184	0.1509	0.005	0.1757	0.2364	0.008	7e-04	0.0034	0.0043	0.009	0.002	0.0045	0.0113	0.1169	0.1813	0.0011	9e-04	0.01	0.0122	0.0111	0.0072	0.0138	0.0066	0.0017
12	rs10505964	25733097	0.82	0.36720095628419	0.92	0.135444945858012	0.0370330743722878	0.155868386197189	0.0019	0.0015	0.0184	0.1509	0.0051	0.1757	0.2363	0.008	7e-04	0.0034	0.0044	0.0091	0.002	0.0045	0.0114	0.117	0.1813	0.0011	9e-04	0.01	0.0122	0.0112	0.0072	0.0139	0.0066	0.0016
12	rs1382857	25737359	0.82	0.36720095628419	0.92	0.135444945858012	0.0325936709305195	0.145170903389879	0.0019	0.0015	0.0183	0.1506	0.0052	0.1757	0.2358	0.0081	7e-04	0.0035	0.0045	0.0092	0.0019	0.0045	0.0115	0.1173	0.1812	0.0011	9e-04	0.01	0.0122	0.0112	0.0073	0.014	0.0066	0.0016
12	rs11609126	25745687	0.82	0.36720095628419	0.92	0.135444945858012	0.0305725316992462	0.157693680167223	0.0018	0.0014	0.0182	0.1507	0.0051	0.1756	0.2357	0.0082	6e-04	0.0035	0.0046	0.0093	0.0018	0.0045	0.0115	0.1174	0.1814	0.001	8e-04	0.01	0.0123	0.0112	0.0073	0.0142	0.0065	0.0014
12	rs79720308	25756664	0.82	0.36720095628419	0.9	0.178319663885856	0.027377406746875	0.139879689446341	0.0018	0.0014	0.0182	0.1508	0.0052	0.1751	0.235	0.0083	6e-04	0.0036	0.0047	0.0094	0.0018	0.0045	0.0117	0.1176	0.1813	0.001	8e-04	0.0101	0.0123	0.0112	0.0073	0.0143	0.0065	0.0014
12	rs10842585	25764705	0.82	0.36720095628419	0.9	0.178319663885856	0.0251725493806606	0.138315494553987	0.0018	0.0014	0.0182	0.1509	0.0052	0.1748	0.2345	0.0083	7e-04	0.0036	0.0047	0.0095	0.0018	0.0045	0.0118	0.1177	0.1813	0.001	9e-04	0.0101	0.0124	0.0112	0.0074	0.0144	0.0066	0.0014
12	rs10505963	25765127	0.82	0.36720095628419	0.89	0.20310604818777	0.02614320520263	0.13960318846122	0.0018	0.0014	0.0182	0.1509	0.0052	0.1748	0.2348	0.0083	7e-04	0.0036	0.0047	0.0094	0.0018	0.0045	0.0117	0.1177	0.1813	0.001	9e-04	0.0101	0.0123	0.0112	0.0073	0.0144	0.0066	0.0014
12	rs1877146	25767407	0.82	0.36720095628419	0.89	0.20310604818777	0.0279000045636754	0.11823365136676	0.0018	0.0014	0.0182	0.1508	0.0052	0.1747	0.2347	0.0083	7e-04	0.0036	0.0047	0.0094	0.0018	0.0045	0.0117	0.1177	0.1813	0.001	9e-04	0.0101	0.0123	0.0112	0.0074	0.0144	0.0066	0.0014
12	rs278995	25770359	0.82	0.36720095628419	0.89	0.20310604818777	0.0220517820231834	0.109861296652405	0.0019	0.0017	0.0177	0.1493	0.0058	0.1733	0.2317	0.0089	9e-04	0.0044	0.0049	0.0099	0.0019	0.0047	0.012	0.1183	0.1802	0.0012	8e-04	0.0105	0.0131	0.0114	0.0082	0.0151	0.0066	0.0016
12	rs73078378	25770696	0.82	0.36720095628419	0.89	0.20310604818777	0.0263215537732106	0.0906121869682593	0.0019	0.0017	0.0173	0.1492	0.0061	0.1723	0.2312	0.009	9e-04	0.0047	0.005	0.0101	0.0019	0.0047	0.0121	0.1187	0.1797	0.0012	8e-04	0.0106	0.0133	0.0113	0.0084	0.0153	0.0066	0.0017
12	rs73078385	25773792	0.82	0.36720095628419	0.89	0.20310604818777	0.0528558756883972	0.0888223385193524	0.0019	0.0019	0.0163	0.1489	0.0068	0.1696	0.23	0.0094	0.001	0.0055	0.0052	0.0105	0.0018	0.0047	0.0126	0.1198	0.1783	0.0011	8e-04	0.011	0.0142	0.0113	0.0089	0.0158	0.0066	0.0018
12	rs969956	25779922	0.81	0.411214762386647	0.89	0.20310604818777	0.0788265759334585	0.103449469081106	0.0021	0.002	0.016	0.1488	0.007	0.1687	0.2297	0.0095	0.001	0.0057	0.0052	0.0107	0.0018	0.0046	0.0128	0.12	0.178	0.0011	7e-04	0.0111	0.0144	0.0112	0.0094	0.0159	0.0066	0.0019
12	rs12425994	25780440	0.81	0.411214762386647	0.89	0.20310604818777	0.0762190707163457	0.102054029174501	0.0021	0.002	0.016	0.1487	0.007	0.1684	0.2295	0.0095	0.001	0.0057	0.0052	0.0106	0.0018	0.0046	0.0129	0.1203	0.1778	0.0011	7e-04	0.0112	0.0145	0.0112	0.0094	0.0159	0.0066	0.0019
12	rs1479508	25782002	0.81	0.411214762386647	0.89	0.20310604818777	0.0762407473196052	0.107930529708158	0.0021	0.002	0.016	0.1486	0.007	0.1678	0.2292	0.0095	0.001	0.0057	0.0052	0.0104	0.0018	0.0046	0.0132	0.1203	0.1777	0.0011	7e-04	0.0118	0.0148	0.0112	0.0094	0.0159	0.0066	0.002
12	rs10842591	25792213	0.81	0.411214762386647	0.89	0.20310604818777	0.07880442846057	0.110282765224137	0.0021	0.002	0.016	0.1489	0.007	0.1678	0.2291	0.0096	0.001	0.0057	0.0052	0.0105	0.0018	0.0047	0.0132	0.12	0.1778	0.0011	7e-04	0.0118	0.0148	0.0112	0.0094	0.0159	0.0066	0.002
12	rs12314931	25794434	0.81	0.411214762386647	0.89	0.20310604818777	0.0792036954697407	0.105431987062848	0.0021	0.002	0.016	0.1489	0.007	0.1678	0.2291	0.0096	0.001	0.0057	0.0052	0.0105	0.0018	0.0047	0.0132	0.12	0.1778	0.0011	7e-04	0.0118	0.0148	0.0112	0.0094	0.0159	0.0066	0.002
12	rs75446723	25795513	0.81	0.411214762386647	0.89	0.20310604818777	0.0790926578362413	0.101399902916346	0.0021	0.002	0.016	0.1489	0.007	0.1678	0.2291	0.0096	0.001	0.0057	0.0052	0.0105	0.0018	0.0047	0.0132	0.12	0.1778	0.0011	7e-04	0.0118	0.0148	0.0112	0.0094	0.0159	0.0066	0.002
12	rs61924686	25798120	0.81	0.411214762386647	0.89	0.20310604818777	0.0781198408275469	0.0846763759828098	0.0021	0.002	0.016	0.1488	0.007	0.1678	0.2291	0.0096	0.001	0.0057	0.0052	0.0105	0.0018	0.0047	0.0131	0.12	0.1777	0.0011	7e-04	0.0118	0.0148	0.0112	0.0094	0.0159	0.0066	0.002
12	rs7977844	25811125	0.81	0.411214762386647	0.89	0.20310604818777	0.0985043873489168	0.0475721379941489	0.0021	0.0021	0.0166	0.1487	0.0072	0.1652	0.2276	0.0097	0.001	0.006	0.0052	0.0108	0.0017	0.0045	0.0133	0.1221	0.1766	0.0011	8e-04	0.0118	0.015	0.0115	0.0098	0.0164	0.0067	0.002
12	rs117411593	25826022	0.81	0.411214762386647	0.87	0.259919603286658	0.105678227782107	0.046032885392933	0.0021	0.0021	0.0166	0.1487	0.0072	0.165	0.2274	0.0097	0.001	0.0061	0.0053	0.0108	0.0017	0.0045	0.0134	0.122	0.1765	0.0011	8e-04	0.0118	0.015	0.0116	0.0098	0.0164	0.0067	0.002
12	rs11048174	25835245	0.81	0.411214762386647	0.87	0.259919603286658	0.106640674915721	0.0438810977199951	0.0021	0.0021	0.0166	0.1486	0.0072	0.1649	0.2272	0.0098	0.001	0.0061	0.0053	0.0108	0.0017	0.0044	0.0135	0.122	0.1763	0.0011	8e-04	0.0118	0.0151	0.0116	0.0099	0.0164	0.0067	0.0021
12	rs78716432	25843292	0.81	0.411214762386647	0.87	0.259919603286658	0.104827264046854	0.0416065213949359	0.0021	0.0022	0.0166	0.1486	0.0072	0.1647	0.2269	0.0099	0.0011	0.0062	0.0053	0.0108	0.0017	0.0044	0.0137	0.1219	0.1761	0.0011	8e-04	0.0118	0.0152	0.0117	0.0099	0.0164	0.0068	0.0021
12	rs12301644	25852474	0.81	0.411214762386647	0.86	0.29215087580064	0.10562491727866	0.0393863052735187	0.0022	0.0022	0.0167	0.1486	0.0072	0.1645	0.2266	0.0099	0.0011	0.0062	0.0054	0.0109	0.0017	0.0044	0.0138	0.1219	0.1759	0.0011	9e-04	0.0118	0.0152	0.0117	0.01	0.0165	0.0068	0.0021
12	rs76136774	25860721	0.81	0.411214762386647	0.86	0.29215087580064	0.108256798898017	0.0390034073936742	0.0022	0.0022	0.0167	0.1486	0.0073	0.1644	0.2264	0.01	0.0011	0.0063	0.0054	0.011	0.0017	0.0044	0.0139	0.1218	0.1758	0.0011	9e-04	0.0118	0.0153	0.0118	0.01	0.0165	0.0068	0.0021
12	rs35887245	25869516	0.81	0.411214762386647	0.86	0.29215087580064	0.111148818574497	0.034851966632784	0.0022	0.0022	0.0168	0.1486	0.0073	0.1641	0.226	0.01	0.0011	0.0063	0.0055	0.0111	0.0017	0.0044	0.0141	0.1217	0.1756	0.001	9e-04	0.0118	0.0154	0.0119	0.0101	0.0165	0.0069	0.0021
12	rs11048189	25869555	0.81	0.411214762386647	0.86	0.29215087580064	0.111313928004693	0.034851966632784	0.0022	0.0022	0.0168	0.1486	0.0073	0.1641	0.226	0.01	0.0011	0.0063	0.0055	0.0111	0.0017	0.0044	0.0141	0.1217	0.1756	0.001	9e-04	0.0118	0.0154	0.0119	0.0101	0.0165	0.0069	0.0021
12	rs61924697	25875795	0.81	0.411214762386647	0.86	0.29215087580064	0.111727363363417	0.0341808106081697	0.0022	0.0022	0.0168	0.1486	0.0073	0.164	0.2258	0.01	0.0011	0.0064	0.0055	0.0112	0.0016	0.0044	0.0141	0.1216	0.1756	0.001	9e-04	0.0118	0.0154	0.0119	0.0101	0.0166	0.0069	0.0021
12	rs12230166	25876456	0.81	0.411214762386647	0.86	0.29215087580064	0.111672184016429	0.0341294310901948	0.0022	0.0022	0.0168	0.1486	0.0073	0.1639	0.2258	0.01	0.0011	0.0064	0.0055	0.0112	0.0016	0.0044	0.0141	0.1216	0.1756	0.001	9e-04	0.0118	0.0154	0.0119	0.0101	0.0166	0.0069	0.0021
12	rs78175651	25883552	0.81	0.411214762386647	0.86	0.29215087580064	0.110051952607217	0.0343866830986205	0.0022	0.0022	0.0169	0.1488	0.0073	0.1638	0.2257	0.0101	0.0011	0.0064	0.0055	0.0112	0.0016	0.0044	0.0141	0.1217	0.1755	0.001	9e-04	0.0118	0.0154	0.0119	0.0101	0.0166	0.0069	0.0021
12	rs76077512	25884008	0.81	0.411214762386647	0.86	0.29215087580064	0.109888001977961	0.0343866830986205	0.0022	0.0022	0.0169	0.1488	0.0073	0.1638	0.2257	0.0101	0.0011	0.0064	0.0055	0.0112	0.0016	0.0044	0.0141	0.1217	0.1755	0.001	9e-04	0.0118	0.0154	0.0119	0.0101	0.0166	0.0069	0.0021
12	rs117055043	25905595	0.8	0.458652199356866	0.86	0.29215087580064	0.128802968778831	0.03982596682484	0.0022	0.0022	0.017	0.1482	0.0073	0.1639	0.2262	0.0099	0.0011	0.0065	0.0054	0.0111	0.0016	0.0042	0.0142	0.1214	0.1756	0.001	9e-04	0.0118	0.0156	0.0122	0.0101	0.0165	0.0069	0.0021
12	rs77619568	25916737	0.8	0.458652199356866	0.86	0.29215087580064	0.1302223454817	0.0406562476859755	0.0022	0.0023	0.017	0.1482	0.0073	0.1639	0.2262	0.0099	0.0011	0.0065	0.0054	0.0111	0.0016	0.0042	0.0142	0.1214	0.1756	0.001	9e-04	0.0117	0.0157	0.0122	0.0102	0.0165	0.0069	0.0021
12	rs12319499	25923682	0.81	0.411214762386647	0.86	0.29215087580064	0.130404219958189	0.036529419968346	0.0021	0.0023	0.017	0.1479	0.0073	0.1638	0.2263	0.0099	0.0011	0.0065	0.0053	0.0112	0.0016	0.0042	0.0142	0.1214	0.1753	0.001	9e-04	0.0117	0.0158	0.0122	0.0102	0.0169	0.0069	0.0021
12	rs10842610	25925645	0.81	0.411214762386647	0.86	0.29215087580064	0.13677295523034	0.0414942138465787	0.0021	0.0023	0.0171	0.1479	0.0073	0.1638	0.2262	0.0099	0.0011	0.0065	0.0053	0.0112	0.0016	0.0042	0.0142	0.1214	0.1752	0.001	9e-04	0.0117	0.0158	0.0123	0.0102	0.0169	0.0069	0.0021
12	rs7978644	25927930	0.81	0.411214762386647	0.86	0.29215087580064	0.138653192319575	0.0415503506278953	0.0021	0.0023	0.0171	0.148	0.0073	0.1639	0.2258	0.0098	0.0011	0.0065	0.0053	0.0112	0.0016	0.0043	0.0143	0.1214	0.175	9e-04	9e-04	0.0118	0.0159	0.0123	0.0102	0.0169	0.007	0.0021
12	rs117664743	25957078	0.81	0.411214762386647	0.86	0.29215087580064	0.119216365790635	0.0315068144255003	0.0022	0.0023	0.0174	0.1485	0.0074	0.1635	0.2245	0.0098	0.0012	0.0067	0.0051	0.0114	0.0015	0.0045	0.0145	0.1213	0.1744	8e-04	9e-04	0.0119	0.0161	0.0125	0.0102	0.0172	0.0073	0.0021
12	rs78640160	25962338	0.81	0.411214762386647	0.86	0.29215087580064	0.115800922239674	0.029172343869827	0.0022	0.0023	0.0174	0.1485	0.0074	0.1635	0.2243	0.0098	0.0012	0.0067	0.0051	0.0114	0.0015	0.0046	0.0145	0.1213	0.1743	8e-04	0.001	0.0119	0.0161	0.0125	0.0103	0.0172	0.0073	0.0021
12	rs73084112	25968801	0.81	0.411214762386647	0.86	0.29215087580064	0.110352921132226	0.0289815871108716	0.0022	0.0023	0.0174	0.1487	0.0074	0.1635	0.2243	0.0098	0.0012	0.0067	0.0051	0.0114	0.0015	0.0046	0.0145	0.1213	0.1743	8e-04	0.001	0.0119	0.0161	0.0125	0.0103	0.0172	0.0073	0.0021
12	rs60491915	25970248	0.81	0.411214762386647	0.86	0.29215087580064	0.108338000712112	0.029172343869827	0.0022	0.0023	0.0174	0.1488	0.0074	0.1635	0.2242	0.0098	0.0012	0.0067	0.0051	0.0114	0.0015	0.0046	0.0145	0.1213	0.1743	8e-04	0.001	0.0119	0.0161	0.0125	0.0103	0.0172	0.0073	0.0021
12	rs6487514	25977620	0.81	0.411214762386647	0.85	0.32706018639722	0.11054471099297	0.0369543923713855	0.0022	0.0023	0.0175	0.1485	0.0075	0.1633	0.2241	0.0099	0.0012	0.0067	0.0051	0.0114	0.0015	0.0047	0.0146	0.1213	0.1739	8e-04	0.001	0.0118	0.0162	0.0126	0.0103	0.0172	0.0073	0.0021
12	rs111353117	25979805	0.81	0.411214762386647	0.85	0.32706018639722	0.112473930429019	0.0404895755339638	0.0022	0.0023	0.0175	0.1485	0.0075	0.1632	0.2241	0.0099	0.0012	0.0067	0.0051	0.0114	0.0015	0.0047	0.0146	0.1213	0.1739	8e-04	0.001	0.0118	0.0162	0.0126	0.0103	0.0172	0.0073	0.0021
12	rs11048288	25982441	0.81	0.411214762386647	0.85	0.32706018639722	0.113279214148311	0.042283217594939	0.0022	0.0023	0.0175	0.1485	0.0075	0.1632	0.2241	0.0099	0.0012	0.0068	0.0051	0.0114	0.0015	0.0047	0.0147	0.1212	0.1739	8e-04	0.001	0.0118	0.0162	0.0126	0.0103	0.0172	0.0073	0.0021
12	rs11048289	25982690	0.81	0.411214762386647	0.85	0.32706018639722	0.113362721357569	0.0417752375034905	0.0022	0.0023	0.0175	0.1485	0.0075	0.1632	0.2241	0.0099	0.0012	0.0068	0.0051	0.0114	0.0015	0.0047	0.0147	0.1212	0.1739	8e-04	0.001	0.0118	0.0162	0.0126	0.0103	0.0172	0.0073	0.0021
12	rs11048292	25986789	0.8	0.458652199356866	0.85	0.32706018639722	0.0753122434144784	0.0141529409142537	0.0023	0.0025	0.0187	0.1459	0.0077	0.1602	0.2226	0.0106	0.0011	0.0071	0.0053	0.0123	0.0014	0.0057	0.016	0.1212	0.1705	0.001	0.0011	0.0115	0.0172	0.0137	0.0106	0.018	0.0082	0.0022
12	rs12821189	25988923	0.8	0.458652199356866	0.85	0.32706018639722	0.069485749462693	0.0121749787339459	0.0023	0.0025	0.0189	0.1451	0.0078	0.1599	0.2225	0.0107	0.0011	0.0072	0.0053	0.0125	0.0014	0.0058	0.0163	0.1212	0.1703	0.001	0.0011	0.0115	0.0174	0.0139	0.0107	0.0181	0.0083	0.0022
12	rs4963926	25990079	0.81	0.411214762386647	0.85	0.32706018639722	0.073965127917971	0.0135208170880892	0.0023	0.0025	0.0191	0.1445	0.0078	0.1597	0.2232	0.0107	0.0011	0.0072	0.0053	0.0125	0.0014	0.0058	0.0163	0.1211	0.1701	0.001	0.0011	0.0115	0.0174	0.0139	0.0107	0.0181	0.0083	0.0022
12	rs16929496	25993804	0.82	0.36720095628419	0.85	0.32706018639722	0.0699972795688548	0.0686289413063837	0.0018	0.0023	0.0239	0.1398	0.0085	0.1488	0.2206	0.0122	0.0011	0.009	0.0057	0.0141	0.0016	0.008	0.0191	0.1227	0.1627	0.0014	0.0011	0.0136	0.0186	0.0142	0.0121	0.0202	0.0097	0.0019
12	rs34253073	25994135	0.82	0.36720095628419	0.85	0.32706018639722	0.0703053720193673	0.0695384392031729	0.0018	0.0023	0.0239	0.1397	0.0085	0.1488	0.2206	0.0122	0.0011	0.0091	0.0057	0.0141	0.0016	0.008	0.0191	0.1227	0.1627	0.0014	0.0011	0.0136	0.0186	0.0142	0.012	0.0202	0.0097	0.0019
12	rs17428721	25995388	0.82	0.36720095628419	0.85	0.32706018639722	0.0698128470071402	0.0664115023068583	0.0018	0.0023	0.024	0.1396	0.0085	0.1488	0.2207	0.0122	0.0011	0.0091	0.0057	0.0141	0.0016	0.008	0.0192	0.1227	0.1626	0.0015	0.0011	0.0136	0.0186	0.0142	0.012	0.0202	0.0097	0.0019
12	rs11048302	26001521	0.82	0.36720095628419	0.85	0.32706018639722	0.0747115832749424	0.0614679728446678	0.0018	0.0023	0.0241	0.1393	0.0085	0.1485	0.2209	0.0121	0.0011	0.0092	0.0057	0.0142	0.0016	0.008	0.0194	0.1227	0.1624	0.0018	0.0011	0.0135	0.0183	0.0141	0.0119	0.0203	0.0098	0.002
12	rs11831350	26004308	0.82	0.36720095628419	0.84	0.364737902801441	0.0743057626899984	0.0616012571642129	0.0018	0.0023	0.0241	0.1393	0.0085	0.1485	0.2209	0.0121	0.0011	0.0092	0.0057	0.0142	0.0016	0.008	0.0194	0.1227	0.1623	0.0018	0.0011	0.0135	0.0183	0.0141	0.0119	0.0203	0.0098	0.002
12	rs12815246	26005088	0.82	0.36720095628419	0.84	0.364737902801441	0.0744124189196024	0.0611352977428614	0.0018	0.0023	0.0241	0.1393	0.0085	0.1485	0.221	0.0121	0.0011	0.0092	0.0057	0.0142	0.0016	0.008	0.0194	0.1227	0.1623	0.0018	0.0011	0.0135	0.0183	0.0141	0.0119	0.0203	0.0098	0.002
12	rs12311097	26005656	0.82	0.36720095628419	0.81	0.49521423796015	0.077373418045792	0.0603400063791528	0.0018	0.0023	0.0242	0.1394	0.0085	0.1485	0.221	0.0121	0.0011	0.0092	0.0056	0.0142	0.0016	0.0079	0.0194	0.1228	0.1623	0.0018	0.0011	0.0135	0.0184	0.0141	0.0119	0.0203	0.0097	0.002
12	rs706504	26006949	0.82	0.36720095628419	0.8	0.544775224122235	0.0844895111967376	0.0590243768754411	0.0018	0.0022	0.0241	0.1395	0.0085	0.1489	0.221	0.0122	0.0011	0.0092	0.0055	0.0142	0.0016	0.0076	0.0194	0.1229	0.1624	0.0018	0.0011	0.0136	0.0184	0.0141	0.012	0.0203	0.0095	0.002
12	rs706509	26016838	0.82	0.36720095628419	0.81	0.49521423796015	0.0895619119179058	0.0561737222140632	0.0018	0.0023	0.0241	0.1398	0.0084	0.1483	0.2214	0.0122	0.0011	0.0093	0.0055	0.0142	0.0017	0.0076	0.0196	0.1227	0.1622	0.0018	0.0011	0.0136	0.0184	0.014	0.012	0.0202	0.0095	0.002
12	rs78426640	26022804	0.82	0.36720095628419	0.81	0.49521423796015	0.101128545467108	0.0542649254622272	0.0018	0.0023	0.0244	0.1398	0.0085	0.148	0.2216	0.0124	0.0012	0.0093	0.0055	0.0143	0.0017	0.0076	0.0198	0.1219	0.1618	0.0018	0.0011	0.0137	0.0185	0.014	0.012	0.0203	0.0095	0.002
12	rs2198589	26029312	0.82	0.36720095628419	0.81	0.49521423796015	0.103479871226361	0.0577211380326175	0.0018	0.0023	0.0244	0.1399	0.0085	0.1476	0.2216	0.0125	0.0012	0.0093	0.0055	0.0144	0.0017	0.0076	0.0198	0.1218	0.1617	0.0018	0.0012	0.0137	0.0186	0.014	0.0121	0.0203	0.0095	0.002
12	rs11048333	26039635	0.82	0.36720095628419	0.81	0.49521423796015	0.097893204643587	0.0542649254622272	0.0018	0.0023	0.0246	0.1399	0.0085	0.1473	0.2215	0.0125	0.0012	0.0094	0.0056	0.0144	0.0017	0.0077	0.0199	0.1218	0.161	0.0019	0.0012	0.0138	0.0186	0.014	0.0121	0.0203	0.0096	0.002
12	rs966273	26041012	0.83	0.326509998324372	0.81	0.49521423796015	0.0859095641822199	0.0378648650249688	0.002	0.0031	0.0253	0.1371	0.0082	0.1425	0.221	0.0129	0.0018	0.0101	0.0072	0.0148	0.0026	0.0079	0.02	0.1237	0.157	0.0027	0.0016	0.0142	0.0194	0.0132	0.0123	0.0207	0.0108	0.0023
12	rs7134071	26041050	0.83	0.326509998324372	0.81	0.49521423796015	0.0910111013712876	0.0478707019911049	0.0021	0.0031	0.0253	0.1369	0.0083	0.1423	0.221	0.0129	0.0019	0.0102	0.0073	0.0149	0.0026	0.0079	0.0201	0.1237	0.157	0.0027	0.0016	0.0142	0.0194	0.0131	0.0124	0.0208	0.0108	0.0023
12	rs7298011	26043525	0.83	0.326509998324372	0.81	0.49521423796015	0.181011795636426	0.0409347176008474	0.0021	0.0031	0.0256	0.1369	0.0085	0.1409	0.2193	0.0132	0.002	0.01	0.0073	0.0143	0.0028	0.008	0.0207	0.1242	0.1575	0.0031	0.0017	0.0145	0.0195	0.0127	0.0123	0.0212	0.0111	0.0023
12	rs76261908	26048014	0.83	0.326509998324372	0.82	0.448736318624531	0.1818964116078	0.0463271606423536	0.0021	0.0031	0.0256	0.1371	0.0084	0.1407	0.2192	0.0132	0.002	0.0098	0.0073	0.0144	0.0028	0.008	0.0206	0.1243	0.1577	0.0031	0.0017	0.0145	0.0197	0.0126	0.0124	0.0212	0.0111	0.0023
12	rs1179567	26051981	0.83	0.326509998324372	0.82	0.448736318624531	0.167512564720948	0.0594834419363635	0.0021	0.0031	0.0256	0.1374	0.0083	0.1405	0.2191	0.0131	0.002	0.0097	0.0073	0.0144	0.0028	0.008	0.0204	0.124	0.1578	0.0031	0.0017	0.0146	0.0197	0.0129	0.0123	0.0212	0.0112	0.0023
12	rs11048342	26052872	0.83	0.326509998324372	0.82	0.448736318624531	0.164397828633502	0.0547077667831188	0.0021	0.0031	0.0256	0.1371	0.0083	0.1405	0.2191	0.0131	0.002	0.0097	0.0073	0.0144	0.0029	0.008	0.0205	0.124	0.1579	0.0031	0.0018	0.0146	0.0197	0.0129	0.0123	0.0212	0.0112	0.0023
12	rs706540	26055082	0.83	0.326509998324372	0.82	0.448736318624531	0.164154298143193	0.052758440569807	0.0021	0.0032	0.0256	0.137	0.0083	0.1404	0.2192	0.0131	0.002	0.0097	0.0073	0.0144	0.0029	0.008	0.0205	0.1241	0.1578	0.0031	0.0018	0.0146	0.0197	0.0129	0.0123	0.0212	0.0112	0.0023
12	rs1167636	26058772	0.83	0.326509998324372	0.83	0.405269641990714	0.147500918694257	0.0469181924348077	0.0021	0.0032	0.0256	0.1369	0.0083	0.1404	0.2193	0.0131	0.002	0.0097	0.0073	0.0145	0.0029	0.008	0.0204	0.1242	0.1578	0.0031	0.0018	0.0147	0.0197	0.0129	0.0123	0.0212	0.0111	0.0023
12	rs118157115	26077124	0.83	0.326509998324372	0.83	0.405269641990714	0.14118414457362	0.0400466215622412	0.0022	0.0034	0.0258	0.1369	0.0083	0.1404	0.2201	0.0129	0.0019	0.0096	0.0071	0.0145	0.0029	0.0081	0.02	0.1243	0.1579	0.0031	0.0017	0.0147	0.0193	0.0128	0.0122	0.0209	0.0113	0.0023
12	rs78350166	26078947	0.83	0.326509998324372	0.83	0.405269641990714	0.141821165986405	0.0446319254039357	0.0022	0.0034	0.0259	0.137	0.0083	0.1404	0.2202	0.0129	0.0019	0.0095	0.0071	0.0145	0.0029	0.0081	0.0199	0.1244	0.1579	0.0031	0.0017	0.0147	0.0192	0.0128	0.0122	0.0209	0.0113	0.0023
12	rs829830	26085053	0.83	0.326509998324372	0.83	0.405269641990714	0.139504324957235	0.0378648650249688	0.0022	0.0034	0.026	0.1369	0.0083	0.1405	0.2202	0.0129	0.0019	0.0095	0.0071	0.0145	0.0029	0.0081	0.0198	0.1244	0.1579	0.0031	0.0017	0.0148	0.0191	0.0128	0.0122	0.0209	0.0113	0.0023
12	rs78083708	26086635	0.83	0.326509998324372	0.83	0.405269641990714	0.123571351922198	0.0320036463383413	0.0025	0.0034	0.026	0.1368	0.0084	0.1403	0.2201	0.0129	0.0019	0.0095	0.0071	0.0145	0.0029	0.0082	0.0198	0.1244	0.1576	0.0032	0.0017	0.0148	0.0192	0.0128	0.0122	0.0209	0.0114	0.0023
12	rs73074828	26086923	0.83	0.326509998324372	0.83	0.405269641990714	0.125132928273012	0.036264948426198	0.0025	0.0034	0.026	0.1367	0.0084	0.1402	0.2199	0.0129	0.0019	0.0098	0.0071	0.0145	0.0029	0.0082	0.0198	0.1244	0.1576	0.0032	0.0017	0.0148	0.0192	0.0128	0.0122	0.0209	0.0114	0.0023
12	rs77233078	26095045	0.83	0.326509998324372	0.83	0.405269641990714	0.132047996824956	0.0263727285209235	0.0025	0.0034	0.0264	0.1363	0.0084	0.1398	0.2206	0.0128	0.0019	0.0095	0.0069	0.0147	0.003	0.0083	0.0195	0.1246	0.1572	0.0033	0.0017	0.0148	0.0194	0.0128	0.0121	0.0208	0.0115	0.0023
12	rs34451983	26097904	0.83	0.326509998324372	0.83	0.405269641990714	0.138716132170139	0.0280834937104366	0.0025	0.0034	0.0265	0.1362	0.0085	0.1397	0.2207	0.0128	0.0019	0.0095	0.0069	0.0147	0.003	0.0083	0.0195	0.1246	0.1571	0.0033	0.0017	0.0148	0.0194	0.0128	0.0121	0.0208	0.0115	0.0023
12	rs76870888	26106977	0.83	0.326509998324372	0.83	0.405269641990714	0.152380023021648	0.0262362397624773	0.0025	0.0034	0.0267	0.1356	0.0085	0.1396	0.221	0.0127	0.0018	0.0095	0.0069	0.0147	0.0029	0.0084	0.0194	0.1245	0.1577	0.0033	0.0017	0.0147	0.0196	0.0128	0.0123	0.0207	0.0116	0.0023
12	rs118026244	26107526	0.83	0.326509998324372	0.83	0.405269641990714	0.153848727208369	0.0260547753255892	0.0025	0.0034	0.0267	0.1355	0.0085	0.1395	0.221	0.0127	0.0018	0.0095	0.0069	0.0147	0.0029	0.0085	0.0194	0.1245	0.1577	0.0033	0.0017	0.0147	0.0196	0.0128	0.0123	0.0207	0.0116	0.0023
12	rs117347081	26110146	0.83	0.326509998324372	0.83	0.405269641990714	0.158543228653173	0.0306704717898915	0.0024	0.0034	0.0268	0.1354	0.0086	0.1396	0.2211	0.0127	0.0018	0.0095	0.0069	0.0146	0.0029	0.0085	0.0194	0.1244	0.1578	0.0033	0.0017	0.0146	0.0196	0.0128	0.0123	0.0206	0.0116	0.0022
12	rs6487520	26116594	0.83	0.326509998324372	0.83	0.405269641990714	0.172517085682265	0.0377034631139029	0.0024	0.0034	0.027	0.1349	0.0087	0.1394	0.2213	0.0127	0.0018	0.0095	0.0069	0.0146	0.0029	0.0086	0.0193	0.1243	0.1582	0.0033	0.0016	0.0145	0.0197	0.0128	0.0124	0.0205	0.0116	0.0022
12	rs706528	26122813	0.83	0.326509998324372	0.83	0.405269641990714	0.186281939664931	0.0420571097345026	0.0024	0.0033	0.027	0.1347	0.0088	0.1393	0.2214	0.0127	0.0018	0.0095	0.0069	0.0146	0.0028	0.0087	0.0193	0.1242	0.1584	0.0033	0.0016	0.0145	0.0197	0.0128	0.0125	0.0205	0.0117	0.0022
12	rs706532	26126344	0.83	0.326509998324372	0.83	0.405269641990714	0.185273168210176	0.0433073947657033	0.0024	0.0033	0.027	0.1346	0.0088	0.1393	0.2214	0.0127	0.0018	0.0095	0.0069	0.0149	0.0028	0.0087	0.0193	0.1242	0.1584	0.0033	0.0016	0.0145	0.0197	0.0127	0.0125	0.0204	0.0116	0.0022
12	rs11048364	26130822	0.83	0.326509998324372	0.83	0.405269641990714	0.189516037892239	0.0448640863199299	0.0023	0.0033	0.0271	0.1345	0.0088	0.1393	0.2214	0.0126	0.0018	0.0094	0.0069	0.0149	0.0028	0.0087	0.0193	0.1242	0.1584	0.0033	0.0016	0.0145	0.0197	0.0128	0.0126	0.0204	0.0116	0.0021
12	rs4963644	26139403	0.83	0.326509998324372	0.83	0.405269641990714	0.198632615340013	0.0455637695856857	0.0023	0.0034	0.0273	0.1344	0.0089	0.1395	0.2215	0.0125	0.0017	0.0094	0.0069	0.0149	0.0029	0.0087	0.0192	0.1242	0.1584	0.0034	0.0016	0.0145	0.0197	0.0129	0.0127	0.0203	0.0116	0.0021
12	rs79551158	26139782	0.83	0.326509998324372	0.83	0.405269641990714	0.198244647129723	0.0438810977199951	0.0023	0.0034	0.0273	0.1344	0.0089	0.1395	0.2215	0.0125	0.0017	0.0094	0.0069	0.0149	0.0029	0.0087	0.0192	0.1242	0.1584	0.0034	0.0016	0.0145	0.0197	0.0129	0.0127	0.0203	0.0116	0.0021
12	rs17361755	26162211	0.83	0.326509998324372	0.83	0.405269641990714	0.205610607898574	0.0381345621301667	0.0023	0.0035	0.0272	0.1343	0.0089	0.1396	0.2218	0.0125	0.0017	0.0094	0.0069	0.0149	0.0029	0.0086	0.0191	0.1236	0.1587	0.0036	0.0016	0.0147	0.0196	0.0129	0.0127	0.0199	0.0115	0.0021
12	rs73079063	26190153	0.83	0.326509998324372	0.83	0.405269641990714	0.203991208079459	0.0349557516974233	0.0023	0.0036	0.0271	0.1345	0.009	0.1395	0.2219	0.0125	0.0017	0.0094	0.007	0.0148	0.0029	0.0086	0.019	0.1236	0.1587	0.0038	0.0016	0.0148	0.0196	0.013	0.0127	0.0197	0.0114	0.0021
12	rs75811779	26192355	0.83	0.326509998324372	0.83	0.405269641990714	0.204030619420286	0.0338730656623439	0.0023	0.0036	0.0271	0.1345	0.009	0.1395	0.2219	0.0125	0.0017	0.0094	0.007	0.0148	0.0029	0.0086	0.019	0.1236	0.1587	0.0038	0.0016	0.0148	0.0196	0.013	0.0127	0.0197	0.0114	0.0021
12	rs16929953	26199972	0.83	0.326509998324372	0.83	0.405269641990714	0.208113073636537	0.0340780870354446	0.0023	0.0036	0.0271	0.1346	0.009	0.1395	0.2219	0.0125	0.0017	0.0094	0.007	0.0148	0.0029	0.0086	0.0189	0.1236	0.1586	0.0039	0.0015	0.0149	0.0196	0.013	0.0127	0.0196	0.0113	0.0021
12	rs12297279	26200935	0.83	0.326509998324372	0.83	0.405269641990714	0.207913840398472	0.0340780870354446	0.0023	0.0036	0.0271	0.1346	0.009	0.1395	0.2219	0.0125	0.0017	0.0094	0.007	0.0148	0.0029	0.0086	0.0189	0.1236	0.1586	0.0039	0.0015	0.0149	0.0196	0.013	0.0127	0.0196	0.0113	0.0021
12	rs1472322	26201163	0.83	0.326509998324372	0.83	0.405269641990714	0.207834177265148	0.0340780870354446	0.0023	0.0036	0.0271	0.1346	0.009	0.1395	0.2219	0.0125	0.0017	0.0094	0.007	0.0148	0.0029	0.0086	0.0189	0.1236	0.1586	0.0039	0.0015	0.0149	0.0196	0.013	0.0127	0.0196	0.0113	0.0021
12	rs75845123	26217272	0.83	0.326509998324372	0.83	0.405269641990714	0.179799508579506	0.0380265792643698	0.002	0.0036	0.0274	0.1347	0.0089	0.14	0.2225	0.0124	0.0015	0.0094	0.0072	0.0148	0.0025	0.0086	0.019	0.1235	0.1587	0.0036	0.0014	0.0151	0.0195	0.013	0.0127	0.0195	0.0112	0.0018
12	rs1004615	26220291	0.83	0.326509998324372	0.83	0.405269641990714	0.175756313498101	0.0417189648434239	0.002	0.0036	0.0274	0.1347	0.0089	0.1401	0.2227	0.0124	0.0015	0.0094	0.0073	0.0148	0.0025	0.0086	0.019	0.1235	0.1587	0.0035	0.0013	0.0151	0.0195	0.013	0.0127	0.0194	0.0112	0.0018
12	rs10129050	26222768	0.83	0.326509998324372	0.83	0.405269641990714	0.168181933033531	0.0507171370080232	0.0019	0.0036	0.0275	0.1347	0.0089	0.1402	0.2229	0.0124	0.0014	0.0095	0.0074	0.0148	0.0024	0.0086	0.0191	0.1235	0.1587	0.0034	0.0013	0.0152	0.0195	0.0131	0.0126	0.0194	0.0111	0.0017
12	rs2271480	26223438	0.83	0.326509998324372	0.83	0.405269641990714	0.167477377940578	0.0619350029534226	0.0018	0.0036	0.0275	0.1348	0.0089	0.1402	0.223	0.0124	0.0014	0.0095	0.0074	0.0148	0.0022	0.0086	0.0191	0.1235	0.1587	0.0034	0.0012	0.0152	0.0195	0.0131	0.0126	0.0194	0.0111	0.0017
12	rs117334962	26228118	0.83	0.326509998324372	0.83	0.405269641990714	0.16004659298723	0.0628735477065409	0.0018	0.0036	0.0273	0.1344	0.0088	0.1406	0.223	0.0124	0.0013	0.0094	0.0074	0.0149	0.0021	0.0086	0.0191	0.1237	0.1587	0.0034	0.0012	0.0152	0.0196	0.0131	0.0127	0.0194	0.0111	0.0017
12	rs2137550	26230847	0.83	0.326509998324372	0.83	0.405269641990714	0.16083576172659	0.0692580629845816	0.0018	0.0037	0.0273	0.1342	0.0087	0.1408	0.223	0.0124	0.0013	0.0094	0.0074	0.015	0.002	0.0086	0.0191	0.1238	0.1588	0.0033	0.0012	0.0152	0.0196	0.0131	0.0127	0.0195	0.0111	0.0017
12	rs16930083	26239910	0.83	0.326509998324372	0.83	0.405269641990714	0.164502263511014	0.0698895715461525	0.0018	0.0037	0.0272	0.1342	0.0087	0.1408	0.2232	0.0124	0.0013	0.0094	0.0074	0.0151	0.0019	0.0086	0.0191	0.124	0.1585	0.0033	0.0012	0.0153	0.0196	0.0131	0.0127	0.0195	0.0111	0.0017
12	rs10842673	26241860	0.84	0.289034762536342	0.83	0.405269641990714	0.169489908440809	0.0682108564258629	0.0018	0.0037	0.0272	0.1342	0.0087	0.1407	0.2236	0.0123	0.0013	0.0095	0.0074	0.0151	0.0019	0.0086	0.019	0.1239	0.1584	0.0033	0.0012	0.0153	0.0196	0.0131	0.0127	0.0195	0.0111	0.0017
12	rs16930112	26244994	0.84	0.289034762536342	0.84	0.364737902801441	0.169348220989852	0.0612017715002894	0.0018	0.0037	0.0271	0.1343	0.0087	0.1408	0.2238	0.0123	0.0013	0.0094	0.0074	0.0151	0.0019	0.0086	0.019	0.124	0.1584	0.0033	0.0012	0.0152	0.0195	0.013	0.0127	0.0193	0.0111	0.0016
12	rs73080993	26249199	0.84	0.289034762536342	0.84	0.364737902801441	0.138118894743599	0.0658619093009029	0.0018	0.0037	0.027	0.1348	0.0086	0.1408	0.2242	0.0122	0.0013	0.0094	0.0073	0.0151	0.0018	0.0085	0.0186	0.1241	0.1591	0.0031	0.0012	0.0152	0.0194	0.0131	0.0127	0.0189	0.0109	0.0016
12	rs77765840	26250665	0.84	0.289034762536342	0.84	0.364737902801441	0.129677642518308	0.0670320793301974	0.0018	0.0038	0.0269	0.1349	0.0086	0.1408	0.2243	0.0121	0.0013	0.0093	0.0073	0.0151	0.0018	0.0084	0.0184	0.1241	0.1592	0.003	0.0012	0.0152	0.0194	0.0131	0.0127	0.0187	0.0109	0.0016
12	rs61915687	26256670	0.87	0.194736090082605	0.84	0.364737902801441	0.108717441054537	0.0372745871565711	0.002	0.0043	0.0256	0.1396	0.0076	0.1414	0.229	0.0108	0.001	0.0084	0.0069	0.0158	0.0019	0.0076	0.0138	0.1245	0.1637	0.0019	0.0014	0.0155	0.0186	0.014	0.0122	0.0159	0.0101	0.0015
12	rs56384346	26257411	0.87	0.194736090082605	0.84	0.364737902801441	0.104297581976297	0.0302805153414081	0.002	0.0043	0.0256	0.1396	0.0076	0.1414	0.229	0.0108	0.001	0.0084	0.0069	0.0158	0.0019	0.0076	0.0138	0.1245	0.1637	0.002	0.0014	0.0155	0.0186	0.0139	0.0121	0.0159	0.01	0.0016
12	rs10842675	26259919	0.87	0.194736090082605	0.85	0.32706018639722	0.100662321847759	0.0287439639838225	0.002	0.0043	0.0256	0.1401	0.0074	0.1415	0.229	0.0111	0.001	0.0084	0.0069	0.0158	0.0019	0.0076	0.0138	0.124	0.1636	0.002	0.0014	0.0156	0.0186	0.014	0.0121	0.0157	0.01	0.0016
12	rs76344459	26260398	0.87	0.194736090082605	0.85	0.32706018639722	0.107258408471014	0.032353566009896	0.002	0.0043	0.0256	0.1401	0.0074	0.1414	0.229	0.0111	0.001	0.0084	0.0069	0.0158	0.0019	0.0076	0.0137	0.124	0.1634	0.002	0.0014	0.0156	0.0186	0.014	0.0121	0.0157	0.0101	0.0016
12	rs2620694	26262137	0.87	0.194736090082605	0.84	0.364737902801441	0.110051952607217	0.0385678787188565	0.002	0.0044	0.0256	0.1409	0.0074	0.141	0.2289	0.0111	0.001	0.0084	0.0069	0.0159	0.002	0.0076	0.0136	0.1237	0.1635	0.002	0.0014	0.0159	0.0187	0.0139	0.0121	0.0156	0.0101	0.0016
12	rs7977928	26265632	0.87	0.194736090082605	0.85	0.32706018639722	0.120368375814893	0.0494364340385127	0.002	0.0043	0.0256	0.1412	0.0074	0.142	0.2281	0.0112	9e-04	0.0083	0.0069	0.0157	0.0019	0.0075	0.0128	0.1242	0.1634	0.002	0.0013	0.0161	0.0189	0.014	0.0121	0.0156	0.01	0.0015
12	rs113732566	26267735	0.87	0.194736090082605	0.85	0.32706018639722	0.125340066094402	0.0501665127270502	0.002	0.0044	0.0255	0.1413	0.0074	0.1423	0.2279	0.0112	9e-04	0.008	0.0069	0.0156	0.0019	0.0075	0.0126	0.1243	0.1634	0.0019	0.0013	0.0161	0.019	0.014	0.0121	0.0155	0.01	0.0015
12	rs34815301	26268928	0.87	0.194736090082605	0.85	0.32706018639722	0.127392998380807	0.0485906013625322	0.002	0.0044	0.0255	0.1414	0.0073	0.1424	0.2278	0.0112	9e-04	0.008	0.007	0.0156	0.0019	0.0075	0.0126	0.1243	0.1634	0.002	0.0013	0.0161	0.019	0.014	0.0121	0.0155	0.01	0.0015
12	rs76786372	26277420	0.87	0.194736090082605	0.85	0.32706018639722	0.127422899867902	0.0728679626828336	0.002	0.0044	0.0255	0.1419	0.0072	0.143	0.227	0.0113	9e-04	0.008	0.007	0.0152	0.0019	0.0073	0.0121	0.1252	0.1633	0.0019	0.0013	0.0163	0.0192	0.0139	0.0122	0.0154	0.0098	0.0016
12	rs61915713	26281230	0.87	0.194736090082605	0.85	0.32706018639722	0.126885323979106	0.0750991219077738	0.002	0.0045	0.0254	0.1421	0.0071	0.1432	0.2267	0.0113	9e-04	0.008	0.007	0.015	0.0019	0.0073	0.0119	0.1256	0.1632	0.0019	0.0013	0.0164	0.0193	0.0138	0.0123	0.0154	0.0097	0.0016
12	rs75719904	26286351	0.88	0.168925028033099	0.82	0.448736318624531	0.127812006398474	0.0783131756730499	0.002	0.0045	0.0254	0.1424	0.007	0.1436	0.2264	0.0113	9e-04	0.0081	0.007	0.0148	0.0019	0.0072	0.0116	0.1259	0.1632	0.0019	0.0013	0.0164	0.0194	0.0138	0.0123	0.0153	0.0096	0.0016
12	rs117510639	26297275	0.88	0.168925028033099	0.82	0.448736318624531	0.133642650127853	0.0684197657324233	0.002	0.0045	0.0253	0.1429	0.0066	0.1441	0.2258	0.0114	9e-04	0.0081	0.0071	0.0144	0.0019	0.0072	0.0112	0.1265	0.1631	0.0019	0.0013	0.0163	0.0196	0.0138	0.0125	0.0152	0.0094	0.0017
12	rs17464154	26298484	0.88	0.168925028033099	0.82	0.448736318624531	0.132629320684763	0.0587627352439238	0.002	0.0045	0.0253	0.1429	0.0066	0.1442	0.2258	0.0114	9e-04	0.0081	0.0071	0.0144	0.0019	0.0072	0.0112	0.1266	0.1631	0.0019	0.0013	0.0163	0.0196	0.0138	0.0125	0.0152	0.0094	0.0017
12	rs2343074	26301485	0.88	0.168925028033099	0.82	0.448736318624531	0.135776457568323	0.0582409414677348	0.0021	0.0045	0.0253	0.143	0.0065	0.1442	0.2258	0.0115	9e-04	0.0081	0.0071	0.0144	0.0019	0.0072	0.0112	0.1266	0.1631	0.0019	0.0013	0.0164	0.0196	0.0138	0.0125	0.0152	0.0093	0.0017
12	rs73084732	26308541	0.88	0.168925028033099	0.82	0.448736318624531	0.136118509863764	0.0606046119938404	0.0021	0.0045	0.0253	0.143	0.0065	0.1442	0.2258	0.0115	9e-04	0.0081	0.0071	0.0144	0.0019	0.0072	0.0111	0.1267	0.1631	0.0019	0.0013	0.0164	0.0196	0.0139	0.0125	0.0152	0.0093	0.0017
12	rs12371499	26311776	0.88	0.168925028033099	0.82	0.448736318624531	0.135931871766278	0.0577860044362551	0.0021	0.0045	0.0252	0.1431	0.0064	0.1443	0.2258	0.0115	9e-04	0.008	0.0071	0.0144	0.0019	0.0072	0.0111	0.1267	0.163	0.0019	0.0014	0.0164	0.0197	0.0139	0.0125	0.0152	0.0093	0.0017
12	rs17465021	26321846	0.88	0.168925028033099	0.82	0.448736318624531	0.135776457568323	0.0684197657324233	0.0021	0.0045	0.0251	0.1432	0.0064	0.1444	0.2257	0.0115	9e-04	0.0079	0.0071	0.0144	0.0019	0.0072	0.011	0.1269	0.1628	0.0019	0.0014	0.0165	0.0197	0.014	0.0124	0.0152	0.0092	0.0017
12	rs79654336	26323322	0.88	0.168925028033099	0.82	0.448736318624531	0.13432078607334	0.0695384392031729	0.0021	0.0045	0.0251	0.1433	0.0064	0.1444	0.2257	0.0115	9e-04	0.0079	0.0071	0.0144	0.0019	0.0072	0.011	0.1269	0.1628	0.0019	0.0014	0.0165	0.0197	0.014	0.0124	0.0152	0.0091	0.0017
12	rs77492213	26332746	0.87	0.194736090082605	0.82	0.448736318624531	0.132568056162393	0.0610024421931674	0.0021	0.0045	0.025	0.1434	0.0063	0.1445	0.2256	0.0116	0.001	0.0078	0.0071	0.0144	0.0019	0.0071	0.011	0.127	0.1626	0.0018	0.0014	0.0165	0.0198	0.0141	0.0124	0.0152	0.0091	0.0017
12	rs7976236	26337834	0.87	0.194736090082605	0.82	0.448736318624531	0.138338749850533	0.0553430878808383	0.0021	0.0045	0.0249	0.1435	0.0063	0.1446	0.2255	0.0116	0.001	0.0077	0.0071	0.0145	0.0019	0.0071	0.011	0.1272	0.1624	0.0018	0.0015	0.0166	0.0198	0.0142	0.0124	0.0153	0.009	0.0017
12	rs7979281	26338060	0.87	0.194736090082605	0.82	0.448736318624531	0.138684660104883	0.0548980311015246	0.0021	0.0045	0.0249	0.1435	0.0063	0.1446	0.2255	0.0116	0.001	0.0077	0.0071	0.0145	0.0019	0.0071	0.011	0.1272	0.1624	0.0018	0.0015	0.0166	0.0199	0.0142	0.0124	0.0153	0.009	0.0017
12	rs10842688	26338294	0.87	0.194736090082605	0.83	0.405269641990714	0.137836531967605	0.0543280933786808	0.0021	0.0045	0.025	0.1435	0.0063	0.1445	0.2255	0.0116	0.001	0.0077	0.0071	0.0146	0.0019	0.0071	0.011	0.1272	0.1623	0.0018	0.0015	0.0166	0.0199	0.0143	0.0124	0.0153	0.009	0.0017
12	rs117924717	26342519	0.87	0.194736090082605	0.83	0.405269641990714	0.136336448819972	0.054201789283204	0.0021	0.0045	0.025	0.1435	0.0063	0.1447	0.2252	0.0116	0.001	0.0077	0.0071	0.0146	0.0019	0.007	0.0109	0.1274	0.1624	0.0018	0.0015	0.0165	0.0199	0.0143	0.0123	0.0153	0.009	0.0017
12	rs78870403	26344892	0.88	0.168925028033099	0.83	0.405269641990714	0.143838990071278	0.0515171046324881	0.0021	0.0045	0.025	0.1437	0.0062	0.1452	0.2246	0.0116	0.001	0.0076	0.0071	0.0145	0.0018	0.0068	0.0108	0.1277	0.1624	0.0018	0.0015	0.0164	0.02	0.0145	0.0123	0.0152	0.009	0.0018
12	rs77263326	26346834	0.88	0.168925028033099	0.83	0.405269641990714	0.152380023021648	0.0490731513813373	0.0021	0.0045	0.025	0.1437	0.0062	0.1455	0.2241	0.0116	0.001	0.0075	0.0072	0.0145	0.0018	0.0067	0.0107	0.128	0.1624	0.0018	0.0016	0.0163	0.0201	0.0147	0.0123	0.0151	0.009	0.0018
12	rs59631457	26349704	0.88	0.168925028033099	0.83	0.405269641990714	0.157658796335914	0.04805023439048	0.0022	0.0045	0.025	0.1438	0.0062	0.1457	0.2238	0.0116	0.001	0.0074	0.0072	0.0145	0.0018	0.0066	0.0107	0.1282	0.1624	0.0018	0.0016	0.0162	0.0201	0.0148	0.0123	0.0151	0.009	0.0019
12	rs76524078	26355696	0.88	0.168925028033099	0.83	0.405269641990714	0.160389429787352	0.0478707019911049	0.0022	0.0045	0.025	0.1438	0.0061	0.1459	0.2233	0.0117	0.001	0.0074	0.0072	0.0145	0.0018	0.0066	0.0107	0.1283	0.1623	0.0018	0.0016	0.0161	0.0202	0.0149	0.0123	0.015	0.009	0.0019
12	rs73089079	26356406	0.88	0.168925028033099	0.83	0.405269641990714	0.161523848132768	0.0479903574485718	0.0022	0.0045	0.025	0.1438	0.0061	0.1459	0.2232	0.0117	0.001	0.0074	0.0072	0.0145	0.0018	0.0066	0.0107	0.1283	0.1623	0.0018	0.0016	0.0161	0.0202	0.0149	0.0123	0.015	0.009	0.0019
12	rs73295005	26358702	0.88	0.168925028033099	0.83	0.405269641990714	0.160664009425754	0.0530707769912157	0.0022	0.0045	0.0249	0.1441	0.0061	0.1459	0.2231	0.0117	0.001	0.0073	0.0072	0.0144	0.0018	0.0065	0.0108	0.1283	0.1623	0.0018	0.0016	0.0161	0.0205	0.015	0.0123	0.015	0.009	0.0019
12	rs16930329	26358856	0.88	0.168925028033099	0.83	0.405269641990714	0.160973241123322	0.0536978436431144	0.0022	0.0045	0.0249	0.1441	0.0061	0.1459	0.2231	0.0117	0.001	0.0073	0.0072	0.0144	0.0018	0.0065	0.0108	0.1283	0.1623	0.0018	0.0016	0.0161	0.0205	0.015	0.0123	0.015	0.009	0.0019
12	rs12424240	26365938	0.88	0.168925028033099	0.83	0.405269641990714	0.146653496592268	0.0583712035217397	0.0024	0.0045	0.0241	0.144	0.006	0.1466	0.2234	0.0118	0.0011	0.0072	0.0073	0.014	0.0018	0.0067	0.0109	0.1282	0.162	0.0017	0.0017	0.0162	0.0207	0.0151	0.0122	0.0146	0.0088	0.002
12	rs11048433	26366272	0.88	0.168925028033099	0.83	0.405269641990714	0.145517318859278	0.0582409414677348	0.0024	0.0045	0.0241	0.144	0.006	0.1466	0.2234	0.0118	0.0011	0.0072	0.0073	0.014	0.0018	0.0067	0.0109	0.1282	0.162	0.0017	0.0017	0.0162	0.0207	0.0151	0.0122	0.0146	0.0088	0.002
12	rs748889	26366830	0.88	0.168925028033099	0.83	0.405269641990714	0.147827623211847	0.0604061116483617	0.0024	0.0044	0.0241	0.1441	0.0059	0.1466	0.2236	0.0119	0.0011	0.0072	0.0073	0.014	0.0017	0.0067	0.0109	0.1283	0.1621	0.0017	0.0017	0.0161	0.0208	0.0151	0.0122	0.0146	0.0088	0.0021
12	rs4963655	26375766	0.88	0.168925028033099	0.83	0.405269641990714	0.124247552244322	0.0523846925449201	0.0024	0.0044	0.0243	0.1443	0.0059	0.1466	0.2233	0.0119	0.0012	0.0072	0.0073	0.014	0.0017	0.0068	0.0109	0.1283	0.162	0.0019	0.0017	0.016	0.0207	0.0151	0.012	0.0147	0.0087	0.0021
12	rs12313670	26383834	0.88	0.168925028033099	0.83	0.405269641990714	0.090357143668292	0.0562378374433771	0.0022	0.0045	0.0242	0.1441	0.006	0.1475	0.2231	0.0123	0.0012	0.007	0.0072	0.0138	0.0017	0.0067	0.0107	0.1281	0.1618	0.0022	0.0017	0.016	0.0208	0.0148	0.0119	0.015	0.0084	0.0021
12	rs12313736	26383959	0.88	0.168925028033099	0.83	0.405269641990714	0.0900915716806251	0.056301984089823	0.0022	0.0045	0.0242	0.1441	0.006	0.1475	0.2231	0.0123	0.0012	0.007	0.0072	0.0138	0.0017	0.0067	0.0107	0.1281	0.1618	0.0022	0.0017	0.016	0.0208	0.0148	0.0119	0.015	0.0084	0.0021
12	rs11835695	26384555	0.88	0.168925028033099	0.83	0.405269641990714	0.088866745170763	0.0563661621431068	0.0022	0.0045	0.0242	0.1441	0.006	0.1476	0.2231	0.0123	0.0012	0.007	0.0072	0.0138	0.0017	0.0067	0.0107	0.1281	0.1618	0.0022	0.0017	0.016	0.0208	0.0148	0.0119	0.015	0.0084	0.0022
12	rs76098035	26388167	0.89	0.145699762692903	0.83	0.405269641990714	0.0898505719870831	0.0629408148667153	0.0023	0.0045	0.0239	0.1442	0.0059	0.1473	0.2239	0.0124	0.0012	0.007	0.0072	0.0138	0.0018	0.0067	0.0107	0.1277	0.1616	0.0023	0.0018	0.0162	0.0209	0.0148	0.0119	0.0149	0.0082	0.0022
12	rs7959761	26389242	0.89	0.145699762692903	0.83	0.405269641990714	0.0902605147720326	0.0653142331235435	0.0023	0.0045	0.0238	0.1442	0.0059	0.1473	0.2242	0.0124	0.0012	0.007	0.0072	0.0138	0.0018	0.0067	0.0107	0.1274	0.1617	0.0023	0.0018	0.0162	0.021	0.0148	0.0119	0.0149	0.0081	0.0022
12	rs16930371	26392080	0.89	0.145699762692903	0.83	0.405269641990714	0.147109440123999	0.0954274929429257	0.0026	0.0045	0.0234	0.1429	0.006	0.147	0.2255	0.0131	0.0014	0.0067	0.0074	0.0133	0.0021	0.0069	0.0102	0.1279	0.1595	0.0025	0.0024	0.0164	0.0215	0.0151	0.0117	0.0148	0.0076	0.0023
12	rs1533247	26393379	0.89	0.145699762692903	0.81	0.49521423796015	0.160320827961577	0.121017717592685	0.0027	0.0045	0.0232	0.1423	0.006	0.1468	0.2252	0.0134	0.0015	0.0065	0.0074	0.0132	0.0023	0.0069	0.01	0.1282	0.1592	0.0027	0.0026	0.0166	0.0219	0.0151	0.0116	0.0147	0.0076	0.0024
12	rs117241561	26396745	0.89	0.145699762692903	0.81	0.49521423796015	0.156608085182281	0.126836312387972	0.0028	0.0045	0.0232	0.1422	0.006	0.1467	0.225	0.0135	0.0016	0.0065	0.0074	0.0132	0.0025	0.007	0.0099	0.1283	0.1591	0.0028	0.0026	0.0167	0.022	0.015	0.0116	0.0146	0.0076	0.0024
12	rs117548483	26398341	0.89	0.145699762692903	0.81	0.49521423796015	0.153614512669998	0.125682155692457	0.0028	0.0045	0.0232	0.1422	0.006	0.1467	0.225	0.0135	0.0016	0.0065	0.0074	0.0132	0.0025	0.007	0.0099	0.1283	0.1591	0.0028	0.0026	0.0167	0.022	0.015	0.0116	0.0146	0.0076	0.0024
12	rs16930376	26399829	0.9	0.124917206299546	0.81	0.49521423796015	0.195656388089383	0.162532983161867	0.003	0.0045	0.0229	0.1421	0.006	0.146	0.224	0.0146	0.0018	0.0064	0.0074	0.0131	0.0028	0.007	0.0098	0.1282	0.159	0.003	0.0028	0.0168	0.0222	0.015	0.0116	0.0146	0.0076	0.0025
12	rs75337576	26401021	0.9	0.124917206299546	0.81	0.49521423796015	0.196504128630662	0.173458725360656	0.0031	0.0045	0.0228	0.142	0.0061	0.1459	0.2239	0.0147	0.0018	0.0064	0.0074	0.013	0.0028	0.007	0.0098	0.1283	0.1589	0.0031	0.0029	0.0169	0.0223	0.0149	0.0116	0.0146	0.0076	0.0025
12	rs7315176	26422861	0.9	0.124917206299546	0.81	0.49521423796015	0.207396338124456	0.227332663539369	0.003	0.0045	0.0224	0.1414	0.0062	0.1453	0.223	0.0151	0.002	0.0063	0.0076	0.0129	0.0032	0.0071	0.0097	0.1287	0.1578	0.0033	0.0031	0.0172	0.0231	0.0146	0.0116	0.0149	0.0077	0.0026
12	rs1533249	26423756	0.9	0.124917206299546	0.81	0.49521423796015	0.202575271146984	0.220822063965596	0.003	0.0045	0.0224	0.1414	0.0062	0.1453	0.223	0.0151	0.002	0.0063	0.0076	0.0129	0.0032	0.0071	0.0097	0.1287	0.1581	0.0034	0.0031	0.0172	0.0231	0.0146	0.0115	0.0149	0.0077	0.0026
12	rs10505994	26423929	0.9	0.124917206299546	0.81	0.49521423796015	0.201164922301717	0.218342775061916	0.003	0.0045	0.0224	0.1414	0.0062	0.1454	0.223	0.0151	0.002	0.0063	0.0076	0.0129	0.0032	0.0071	0.0097	0.1287	0.1581	0.0034	0.0031	0.0171	0.0231	0.0146	0.0115	0.0149	0.0077	0.0026
12	rs11048444	26425021	0.9	0.124917206299546	0.81	0.49521423796015	0.197663503642081	0.221146125014922	0.003	0.0045	0.0224	0.1414	0.0062	0.1454	0.2228	0.0151	0.002	0.0064	0.0076	0.0129	0.0032	0.0071	0.0097	0.1285	0.1583	0.0034	0.0031	0.0171	0.0231	0.0146	0.0115	0.0149	0.0077	0.0026
12	rs9668810	26426420	0.9	0.124917206299546	0.8	0.544775224122235	0.182783514056834	0.224069653087461	0.003	0.0045	0.0223	0.1416	0.0062	0.1456	0.2225	0.0151	0.002	0.0064	0.0076	0.013	0.0032	0.0072	0.0096	0.1285	0.1588	0.0033	0.0031	0.0171	0.0231	0.0146	0.0113	0.0149	0.0077	0.0026
12	rs118052319	26428044	0.9	0.124917206299546	0.8	0.544775224122235	0.202614527276192	0.267873511848278	0.003	0.0046	0.0223	0.1416	0.0062	0.1457	0.2224	0.0151	0.002	0.0064	0.0075	0.013	0.0032	0.0072	0.0096	0.1283	0.1588	0.0034	0.0031	0.0172	0.0231	0.0146	0.0113	0.0149	0.0077	0.0026
12	rs34122204	26430949	0.9	0.124917206299546	0.79	0.597486775499064	0.224982967914487	0.328349957995155	0.003	0.0046	0.0224	0.1415	0.0061	0.1457	0.2222	0.0152	0.002	0.0064	0.0075	0.0129	0.0032	0.0073	0.0095	0.1281	0.1587	0.0034	0.0031	0.0173	0.0231	0.0146	0.0113	0.0149	0.0077	0.0027
12	rs73072468	26431467	0.9	0.124917206299546	0.79	0.597486775499064	0.224858070957963	0.328716419914154	0.003	0.0046	0.0224	0.1415	0.0061	0.1458	0.2222	0.0152	0.0021	0.0064	0.0075	0.0129	0.0032	0.0073	0.0095	0.1281	0.1587	0.0034	0.0031	0.0173	0.0231	0.0146	0.0113	0.0149	0.0077	0.0027
12	rs73072478	26433582	0.9	0.124917206299546	0.8	0.544775224122235	0.236424685144896	0.320318245663164	0.003	0.0046	0.0224	0.1415	0.0061	0.1458	0.2222	0.0152	0.002	0.0064	0.0075	0.0129	0.0032	0.0073	0.0095	0.1281	0.1587	0.0034	0.0031	0.0173	0.0231	0.0146	0.0112	0.0149	0.0077	0.0027
12	rs74716945	26434458	0.9	0.124917206299546	0.8	0.544775224122235	0.240855951770159	0.348680468442254	0.003	0.0046	0.0224	0.1415	0.0061	0.1459	0.2221	0.0152	0.002	0.0064	0.0075	0.0129	0.0032	0.0073	0.0095	0.128	0.1587	0.0034	0.0031	0.0173	0.0231	0.0146	0.0112	0.0149	0.0077	0.0027
12	rs73072497	26440451	0.91	0.106429816649543	0.8	0.544775224122235	0.306497760226888	0.603253893533817	0.0026	0.0043	0.023	0.142	0.0062	0.1474	0.2192	0.0168	0.0021	0.0069	0.0072	0.0123	0.0035	0.008	0.0102	0.1249	0.1569	0.0037	0.0028	0.0197	0.0244	0.015	0.011	0.0138	0.0077	0.0025
12	rs6487547	26444373	0.91	0.106429816649543	0.8	0.544775224122235	0.297554543341254	0.537143024996728	0.0026	0.0043	0.023	0.1421	0.0062	0.1476	0.2189	0.017	0.0021	0.007	0.0072	0.0123	0.0036	0.0081	0.0103	0.1246	0.1567	0.0037	0.0027	0.02	0.0245	0.015	0.011	0.0137	0.0077	0.0024
12	rs2343876	26446481	0.91	0.106429816649543	0.8	0.544775224122235	0.255894815495223	0.507629830565208	0.0026	0.0044	0.0231	0.1421	0.0062	0.1479	0.2189	0.017	0.0021	0.007	0.0072	0.0123	0.0036	0.0082	0.0104	0.1241	0.1563	0.0037	0.0027	0.0201	0.0246	0.0151	0.011	0.0138	0.0077	0.0024
12	rs112251480	26447019	0.91	0.106429816649543	0.79	0.597486775499064	0.250914814982002	0.504605596877098	0.0026	0.0044	0.0231	0.1421	0.0062	0.1479	0.2188	0.017	0.0021	0.007	0.0072	0.0123	0.0036	0.0082	0.0104	0.1241	0.1562	0.0037	0.0027	0.02	0.0246	0.0151	0.011	0.0138	0.0077	0.0024
12	rs718314	26453283	0.91	0.106429816649543	0.79	0.597486775499064	0.240337350057532	0.480307934763539	0.0026	0.0045	0.0231	0.1422	0.0062	0.1479	0.2188	0.017	0.0021	0.007	0.0072	0.0123	0.0036	0.0082	0.0104	0.124	0.1562	0.0037	0.0027	0.02	0.0246	0.015	0.011	0.0139	0.0077	0.0024
12	rs931384	26453764	0.91	0.106429816649543	0.79	0.597486775499064	0.251755868316807	0.500214924685902	0.0026	0.0045	0.0231	0.1422	0.0062	0.148	0.2188	0.017	0.0021	0.007	0.0072	0.0123	0.0036	0.0082	0.0104	0.124	0.1562	0.0037	0.0027	0.02	0.0246	0.015	0.011	0.0139	0.0077	0.0024
12	rs2171522	26476562	0.91	0.106429816649543	0.8	0.544775224122235	0.285754184233917	0.519218779517228	0.0026	0.0047	0.0229	0.1417	0.0063	0.1486	0.2175	0.0171	0.0021	0.0071	0.0073	0.0121	0.0036	0.0083	0.0104	0.1239	0.1561	0.0037	0.003	0.02	0.0248	0.0151	0.0111	0.0143	0.0078	0.0023
12	rs10842713	26485639	0.91	0.106429816649543	0.8	0.544775224122235	0.287750840049848	0.474755263278929	0.0026	0.0047	0.0229	0.1416	0.0064	0.1486	0.2173	0.0172	0.0021	0.0071	0.0073	0.0121	0.0036	0.0083	0.0104	0.124	0.156	0.0037	0.003	0.0201	0.0249	0.0152	0.0111	0.0145	0.0079	0.0023
12	rs1049382	26488957	0.91	0.106429816649543	0.8	0.544775224122235	0.319998807677213	0.5226805591824	0.0026	0.0047	0.0227	0.1413	0.0064	0.1488	0.2169	0.0173	0.0021	0.0071	0.0073	0.0121	0.0036	0.0083	0.0104	0.1239	0.1561	0.0037	0.003	0.0202	0.025	0.0152	0.0111	0.0144	0.0079	0.0023
12	rs73079123	26493670	0.91	0.106429816649543	0.8	0.544775224122235	0.43277506928714	0.755705648667215	0.0025	0.0048	0.0224	0.1412	0.0064	0.1487	0.2162	0.0178	0.002	0.0072	0.0073	0.0119	0.0036	0.0084	0.0104	0.1237	0.1559	0.0037	0.0029	0.0205	0.0254	0.0152	0.0115	0.0144	0.0078	0.0022
12	rs11048473	26493814	0.91	0.106429816649543	0.8	0.544775224122235	0.431131077024719	0.748008968517767	0.0025	0.0048	0.0224	0.1412	0.0064	0.1487	0.2162	0.0178	0.002	0.0071	0.0073	0.0117	0.0036	0.0084	0.0104	0.1237	0.1559	0.0037	0.0029	0.0205	0.0254	0.0152	0.0116	0.0144	0.0081	0.0022
12	rs79376968	26494448	0.91	0.106429816649543	0.8	0.544775224122235	0.499912039098809	0.818341627919855	0.0025	0.0049	0.0223	0.1411	0.0064	0.1488	0.2162	0.0179	0.002	0.0071	0.0073	0.0116	0.0036	0.0083	0.0104	0.1236	0.156	0.0037	0.0029	0.0206	0.0255	0.0152	0.0115	0.0144	0.008	0.0022
12	rs117217310	26509980	0.92	0.0900864543555373	0.81	0.49521423796015	0.637095321580213	0.907991320263125	0.0025	0.005	0.0221	0.1402	0.0065	0.1494	0.2162	0.0182	0.0019	0.0071	0.0071	0.0111	0.0035	0.0082	0.0104	0.1234	0.1565	0.0037	0.0029	0.021	0.0259	0.0153	0.0115	0.0143	0.0079	0.0021
12	rs117588584	26510514	0.92	0.0900864543555373	0.8	0.544775224122235	0.634836897305206	0.902656311601802	0.0025	0.005	0.0221	0.1402	0.0065	0.1494	0.2162	0.0182	0.0019	0.0071	0.0071	0.0111	0.0035	0.0082	0.0104	0.1234	0.1565	0.0037	0.0029	0.021	0.0259	0.0153	0.0115	0.0143	0.0079	0.0021
12	rs116857167	26510587	0.92	0.0900864543555373	0.8	0.544775224122235	0.635542262097433	0.897954228227251	0.0025	0.005	0.0221	0.1402	0.0065	0.1494	0.2162	0.0182	0.0019	0.0071	0.0071	0.0111	0.0035	0.0082	0.0104	0.1234	0.1565	0.0037	0.0029	0.021	0.0259	0.0153	0.0115	0.0143	0.0079	0.0021
12	rs56125897	26516893	0.92	0.0900864543555373	0.8	0.544775224122235	0.63194863816006	0.87124816827015	0.0025	0.0051	0.0221	0.1401	0.0065	0.1495	0.2162	0.0183	0.0019	0.0071	0.0071	0.0111	0.0035	0.0082	0.0104	0.1233	0.1565	0.0037	0.0029	0.021	0.0259	0.0153	0.0115	0.0143	0.0079	0.0021
12	rs901835	26517979	0.92	0.0900864543555373	0.8	0.544775224122235	0.638579398693541	0.868913411087547	0.0025	0.0051	0.0221	0.1401	0.0065	0.1495	0.2162	0.0183	0.0019	0.0072	0.0071	0.0111	0.0035	0.0082	0.0104	0.1233	0.1565	0.0037	0.0029	0.021	0.0259	0.0153	0.0115	0.0143	0.0079	0.0021
12	rs7301846	26523923	0.92	0.0900864543555373	0.8	0.544775224122235	0.698483265648729	0.93555003505638	0.0025	0.0051	0.0221	0.1401	0.0065	0.1495	0.2162	0.0183	0.0019	0.0072	0.0071	0.0109	0.0035	0.0082	0.0104	0.1233	0.1566	0.0037	0.0029	0.021	0.026	0.0153	0.0115	0.0143	0.0079	0.0021
12	rs76666698	26524413	0.92	0.0900864543555373	0.8	0.544775224122235	0.708379990180694	0.950420307229035	0.0025	0.0051	0.0221	0.1401	0.0065	0.1495	0.2162	0.0183	0.0019	0.0072	0.0071	0.0108	0.0035	0.0082	0.0104	0.1233	0.1566	0.0037	0.0029	0.021	0.026	0.0153	0.0115	0.0143	0.0079	0.0021
12	rs12582235	26537202	0.92	0.0900864543555373	0.8	0.544775224122235	0.412161741708619	1.16114684316236	0.0021	0.0046	0.0211	0.1377	0.0068	0.1515	0.212	0.0187	0.0018	0.0075	0.006	0.0108	0.0028	0.0077	0.0117	0.126	0.1622	0.0031	0.0027	0.0206	0.0277	0.0149	0.0107	0.0136	0.008	0.0018
12	rs11614012	26539880	0.92	0.0900864543555373	0.8	0.544775224122235	0.380283518940924	1.13454696597821	0.0021	0.0046	0.0211	0.1377	0.0068	0.1516	0.212	0.0187	0.0018	0.0075	0.006	0.0108	0.0028	0.0078	0.0117	0.1258	0.1623	0.0031	0.0027	0.0206	0.0277	0.0149	0.0107	0.0137	0.008	0.0018
12	rs35481822	26541840	0.92	0.0900864543555373	0.8	0.544775224122235	0.390319210634064	1.13176212296791	0.0021	0.0045	0.021	0.1375	0.0068	0.1515	0.2118	0.0187	0.0018	0.0077	0.006	0.0108	0.0028	0.0078	0.0117	0.1258	0.1625	0.0031	0.0027	0.0206	0.0277	0.0148	0.0107	0.0136	0.008	0.0018
12	rs79285606	26544149	0.92	0.0900864543555373	0.8	0.544775224122235	0.39255488759545	1.13684130074217	0.0021	0.0045	0.021	0.1375	0.0068	0.1515	0.2118	0.0187	0.0018	0.0077	0.006	0.0108	0.0028	0.0078	0.0117	0.1259	0.1625	0.0031	0.0027	0.0206	0.0278	0.0148	0.0107	0.0136	0.008	0.0018
12	rs73284373	26545646	0.92	0.0900864543555373	0.8	0.544775224122235	0.406104049551078	1.13127080953032	0.0021	0.0045	0.021	0.1375	0.0068	0.1515	0.2119	0.0187	0.0018	0.0077	0.006	0.0107	0.0028	0.0078	0.0117	0.1259	0.1626	0.0031	0.0027	0.0206	0.0278	0.0148	0.0107	0.0136	0.008	0.0018
12	rs3782290	26547277	0.92	0.0900864543555373	0.8	0.544775224122235	0.409756153605054	1.20423272157999	0.0021	0.0045	0.0209	0.1375	0.0068	0.1514	0.2119	0.0187	0.0018	0.0076	0.006	0.0107	0.0028	0.0078	0.0117	0.1259	0.1627	0.0031	0.0027	0.0206	0.0279	0.0148	0.0106	0.0136	0.008	0.0018
12	rs17470625	26551649	0.91	0.106429816649543	0.8	0.544775224122235	0.283717697703456	1.19463396360545	0.0017	0.0039	0.021	0.1393	0.0066	0.1524	0.2104	0.0186	0.0016	0.008	0.0057	0.0107	0.0028	0.0071	0.0121	0.1274	0.1649	0.0024	0.0024	0.0204	0.0279	0.0143	0.0102	0.0131	0.0075	0.0016
12	rs73081111	26555054	0.9	0.124917206299546	0.8	0.544775224122235	0.166844753391662	1.03542607501827	0.0016	0.0037	0.0212	0.1401	0.0066	0.1528	0.2096	0.0186	0.0015	0.0081	0.0055	0.0108	0.0028	0.0069	0.0121	0.1282	0.1661	0.0021	0.0022	0.0203	0.0279	0.014	0.01	0.0128	0.0074	0.0015
12	rs901840	26555158	0.9	0.124917206299546	0.8	0.544775224122235	0.162490064930984	1.00971316975915	0.0016	0.0037	0.0212	0.1401	0.0066	0.1528	0.2096	0.0186	0.0015	0.0081	0.0055	0.0108	0.0028	0.0069	0.0121	0.1282	0.1661	0.0021	0.0022	0.0203	0.0279	0.014	0.01	0.0128	0.0074	0.0015
12	rs3825165	26555730	0.9	0.124917206299546	0.8	0.544775224122235	0.165374063151374	1.00458549670744	0.0016	0.0037	0.0212	0.1402	0.0066	0.1528	0.2096	0.0187	0.0015	0.0081	0.0055	0.0108	0.0028	0.0069	0.0121	0.1281	0.1661	0.0021	0.0022	0.0203	0.0279	0.0141	0.01	0.0128	0.0073	0.0015
12	rs61914383	26556175	0.9	0.124917206299546	0.79	0.597486775499064	0.168499545703982	1.02432225429936	0.0016	0.0037	0.0212	0.1401	0.0066	0.1528	0.2096	0.0187	0.0015	0.0081	0.0055	0.0108	0.0028	0.0069	0.0121	0.1281	0.1661	0.0021	0.0022	0.0203	0.0279	0.0141	0.01	0.0128	0.0073	0.0015
12	rs10842728	26574686	0.9	0.124917206299546	0.79	0.597486775499064	0.164502263511014	0.934760367538618	0.0014	0.0036	0.0206	0.1407	0.0067	0.1542	0.2099	0.0187	0.0014	0.0079	0.0053	0.0113	0.0028	0.0068	0.012	0.128	0.1666	0.002	0.0022	0.0199	0.028	0.0137	0.0098	0.0123	0.0073	0.0014
12	rs7954985	26576529	0.9	0.124917206299546	0.79	0.597486775499064	0.144483128309896	0.895761623674503	0.0015	0.0037	0.0206	0.1407	0.0066	0.1543	0.2098	0.0187	0.0014	0.0079	0.0056	0.0112	0.0028	0.0068	0.012	0.1279	0.1666	0.002	0.0022	0.0199	0.028	0.0137	0.0098	0.0123	0.0072	0.0014
12	rs2013391	26584346	0.9	0.124917206299546	0.79	0.597486775499064	0.148744680841544	0.902499495614693	0.0015	0.0037	0.0205	0.1407	0.0066	0.1545	0.2099	0.0187	0.0014	0.0079	0.0056	0.0112	0.0028	0.0068	0.012	0.1279	0.1667	0.002	0.0021	0.0199	0.028	0.0137	0.0098	0.0122	0.0071	0.0013
12	rs61914392	26586829	0.9	0.124917206299546	0.79	0.597486775499064	0.144032051390742	0.914433112052589	0.0015	0.0037	0.0205	0.1406	0.0066	0.1545	0.2099	0.0187	0.0014	0.0079	0.0056	0.0112	0.0028	0.0068	0.012	0.1279	0.1667	0.002	0.0021	0.0199	0.028	0.0137	0.0098	0.0122	0.0071	0.0013
12	rs11048519	26588880	0.9	0.124917206299546	0.79	0.597486775499064	0.144193053776195	0.910661196083652	0.0015	0.0037	0.0205	0.1406	0.0066	0.1547	0.2099	0.0187	0.0013	0.008	0.0057	0.0112	0.0028	0.0067	0.012	0.1278	0.1668	0.002	0.0021	0.0199	0.028	0.0137	0.0099	0.0122	0.0071	0.0013
12	rs75709183	26593415	0.9	0.124917206299546	0.79	0.597486775499064	0.13250680870898	0.909718706925826	0.0014	0.0037	0.0205	0.1403	0.0066	0.1555	0.2099	0.0187	0.0013	0.008	0.0057	0.0113	0.0028	0.0067	0.012	0.1274	0.1672	0.002	0.002	0.0199	0.0279	0.0137	0.0099	0.0122	0.007	0.0013
12	rs11837826	26593765	0.9	0.124917206299546	0.8	0.544775224122235	0.129074035926606	0.903440473993402	0.0014	0.0037	0.0205	0.1403	0.0066	0.1557	0.2099	0.0187	0.0013	0.008	0.0057	0.0113	0.0028	0.0067	0.012	0.1273	0.1672	0.002	0.002	0.0199	0.0279	0.0137	0.0099	0.0121	0.007	0.0013
12	rs10743585	26594948	0.9	0.124917206299546	0.8	0.544775224122235	0.123512658006409	0.883409507884197	0.0014	0.0037	0.0205	0.1402	0.0066	0.1559	0.2099	0.0187	0.0013	0.008	0.0057	0.0113	0.0028	0.0067	0.012	0.1273	0.1673	0.002	0.002	0.0199	0.0279	0.0137	0.0099	0.0121	0.007	0.0013
12	rs9788087	26595458	0.9	0.124917206299546	0.8	0.544775224122235	0.134691549671346	0.919624596158625	0.0013	0.0037	0.0205	0.1401	0.0065	0.1561	0.2099	0.0187	0.0012	0.008	0.0057	0.0113	0.0029	0.0067	0.0119	0.1276	0.1674	0.002	0.0019	0.0199	0.0279	0.0135	0.01	0.012	0.0069	0.0013
12	rs10505999	26597033	0.89	0.145699762692903	0.8	0.544775224122235	0.151018951537204	0.918680252081445	0.001	0.0038	0.0196	0.1403	0.0064	0.1585	0.2097	0.0184	9e-04	0.0075	0.0057	0.0115	0.0028	0.0068	0.0113	0.1299	0.1685	0.0021	0.0016	0.019	0.0277	0.0123	0.0102	0.0118	0.0064	0.0013
12	rs6487554	26604893	0.89	0.145699762692903	0.8	0.544775224122235	0.143068288684605	0.865802403287811	9e-04	0.0038	0.0195	0.1403	0.0065	0.1588	0.2095	0.0184	9e-04	0.0075	0.0057	0.0115	0.0028	0.0069	0.0112	0.1302	0.1686	0.0021	0.0016	0.0189	0.0277	0.0122	0.0102	0.0118	0.0063	0.0013
12	rs73085207	26610480	0.89	0.145699762692903	0.8	0.544775224122235	0.153647958983632	0.868913411087547	9e-04	0.0038	0.0194	0.1403	0.0066	0.159	0.2089	0.0184	0.001	0.0074	0.0057	0.0115	0.0028	0.0069	0.0113	0.1301	0.1695	0.0022	0.0016	0.0187	0.0275	0.0121	0.0101	0.0119	0.0063	0.0013
12	rs7972506	26621565	0.88	0.168925028033099	0.8	0.544775224122235	0.158236749562442	0.822185534396143	9e-04	0.0037	0.0193	0.1403	0.0067	0.1593	0.2083	0.0185	0.001	0.0073	0.0057	0.0116	0.0028	0.007	0.0114	0.13	0.1702	0.0022	0.0016	0.0186	0.0274	0.012	0.01	0.0119	0.0062	0.0014
12	rs77499552	26622454	0.89	0.145699762692903	0.8	0.544775224122235	0.161592751572436	0.817726954759765	9e-04	0.0037	0.0191	0.1404	0.0067	0.1593	0.2082	0.0185	0.001	0.0073	0.0057	0.0116	0.0028	0.007	0.0114	0.13	0.1704	0.0022	0.0016	0.0186	0.0274	0.012	0.01	0.0119	0.0062	0.0014
12	rs1565190	26622942	0.89	0.145699762692903	0.8	0.544775224122235	0.161489402876753	0.812199282275235	9e-04	0.0037	0.0191	0.1404	0.0067	0.1593	0.2082	0.0185	0.001	0.0073	0.0057	0.0116	0.0028	0.007	0.0114	0.13	0.1704	0.0022	0.0016	0.0186	0.0274	0.012	0.01	0.0119	0.0062	0.0014
12	rs117963115	26631217	0.88	0.168925028033099	0.8	0.544775224122235	0.185198569584049	0.817112378869768	8e-04	0.0037	0.0192	0.1402	0.0067	0.1592	0.2081	0.0185	9e-04	0.0073	0.0057	0.0116	0.0028	0.007	0.0113	0.13	0.1706	0.0022	0.0016	0.0186	0.0274	0.012	0.01	0.012	0.0062	0.0014
12	rs2306677	26636386	0.88	0.168925028033099	0.8	0.544775224122235	0.209510722253629	0.812506167581815	8e-04	0.0037	0.0194	0.1401	0.0067	0.1591	0.2081	0.0185	9e-04	0.0074	0.0057	0.0116	0.0029	0.007	0.0113	0.1301	0.1707	0.0022	0.0016	0.0185	0.0274	0.0121	0.01	0.012	0.0062	0.0015
12	rs78401942	26638338	0.88	0.168925028033099	0.8	0.544775224122235	0.209110855545617	0.820032480062241	8e-04	0.0037	0.0194	0.1401	0.0067	0.1591	0.2081	0.0185	9e-04	0.0074	0.0057	0.0116	0.0029	0.007	0.0113	0.1301	0.1708	0.0022	0.0016	0.0185	0.0273	0.012	0.01	0.012	0.0062	0.0015
12	rs17395011	26641513	0.88	0.168925028033099	0.81	0.49521423796015	0.205135887177394	0.801167789038929	8e-04	0.0037	0.0194	0.1401	0.0067	0.1593	0.208	0.0184	9e-04	0.0074	0.0057	0.0116	0.0029	0.0069	0.0112	0.1303	0.1709	0.0023	0.0016	0.0184	0.0273	0.012	0.0099	0.0119	0.0062	0.0015
12	rs117184019	26642888	0.88	0.168925028033099	0.81	0.49521423796015	0.210552391716402	0.741833952729124	7e-04	0.0037	0.0195	0.1399	0.0067	0.1603	0.2073	0.0183	0.001	0.0073	0.0056	0.0116	0.0028	0.0069	0.0107	0.131	0.1713	0.0024	0.0017	0.018	0.0269	0.012	0.0099	0.0118	0.0062	0.0016
12	rs74235575	26643828	0.88	0.168925028033099	0.81	0.49521423796015	0.216333606835668	0.712322258646336	7e-04	0.0037	0.0196	0.1398	0.0067	0.1611	0.2069	0.0183	0.0011	0.0072	0.0056	0.0117	0.0028	0.0069	0.0102	0.1318	0.1716	0.0025	0.0018	0.0176	0.0267	0.0119	0.0099	0.0116	0.0061	0.0017
12	rs17473631	26644020	0.88	0.168925028033099	0.81	0.49521423796015	0.216415087143386	0.70621383373632	7e-04	0.0037	0.0196	0.1399	0.0067	0.1611	0.2068	0.0182	0.0011	0.0072	0.0056	0.0117	0.0028	0.0069	0.0102	0.1318	0.1717	0.0025	0.0018	0.0175	0.0266	0.0119	0.0099	0.0116	0.0061	0.0017
12	rs76684599	26645451	0.88	0.168925028033099	0.81	0.49521423796015	0.213897202453442	0.68175139173571	7e-04	0.0037	0.0196	0.14	0.0067	0.1612	0.2068	0.0182	0.0011	0.0072	0.0056	0.0117	0.0028	0.0069	0.0101	0.1318	0.1718	0.0025	0.0018	0.0174	0.0265	0.0118	0.0099	0.0116	0.0061	0.0017
12	rs10842742	26655775	0.88	0.168925028033099	0.81	0.49521423796015	0.212160645461518	0.6599771832724	7e-04	0.0037	0.0197	0.1401	0.0067	0.1612	0.2067	0.0181	0.0011	0.0072	0.0057	0.0117	0.0028	0.0069	0.0101	0.1318	0.172	0.0025	0.0018	0.0174	0.0264	0.0118	0.0099	0.0116	0.0061	0.0017
12	rs77776276	26668588	0.88	0.168925028033099	0.81	0.49521423796015	0.217067549220019	0.627624664572342	7e-04	0.0037	0.0197	0.1402	0.0067	0.1612	0.2068	0.018	0.0011	0.007	0.0056	0.0118	0.0028	0.0068	0.01	0.1316	0.1728	0.0026	0.0018	0.0172	0.0263	0.0118	0.0098	0.0116	0.0061	0.0017
12	rs11048556	26668668	0.88	0.168925028033099	0.81	0.49521423796015	0.217271669507551	0.627334928666887	7e-04	0.0037	0.0197	0.1402	0.0067	0.1612	0.2068	0.018	0.0011	0.007	0.0056	0.0118	0.0028	0.0068	0.01	0.1316	0.1728	0.0026	0.0018	0.0172	0.0263	0.0118	0.0098	0.0116	0.0061	0.0017
12	rs7297408	26675355	0.88	0.168925028033099	0.81	0.49521423796015	0.217435043180334	0.633425946368475	7e-04	0.0037	0.0197	0.1402	0.0067	0.1613	0.2068	0.0179	0.0011	0.007	0.0055	0.0119	0.0027	0.0067	0.01	0.1317	0.173	0.0026	0.0018	0.0173	0.0263	0.0118	0.0098	0.0115	0.0061	0.0018
12	rs10506001	26676748	0.88	0.168925028033099	0.81	0.49521423796015	0.21755761860852	0.633425946368475	7e-04	0.0037	0.0197	0.1402	0.0067	0.1613	0.2068	0.0179	0.0011	0.007	0.0055	0.0119	0.0027	0.0067	0.01	0.1317	0.173	0.0026	0.0018	0.0173	0.0263	0.0118	0.0098	0.0115	0.0061	0.0018
12	rs76175272	26686874	0.88	0.168925028033099	0.81	0.49521423796015	0.218908503597649	0.635749945461327	7e-04	0.0037	0.0197	0.1401	0.0067	0.1614	0.2068	0.0179	0.0011	0.0069	0.0055	0.0119	0.0027	0.0067	0.01	0.1317	0.173	0.0026	0.0018	0.0173	0.0264	0.0118	0.0098	0.0115	0.0061	0.0018
12	rs7962669	26696243	0.88	0.168925028033099	0.81	0.49521423796015	0.221789521029258	0.641277375192721	7e-04	0.0037	0.0197	0.1401	0.0067	0.1614	0.2067	0.0179	0.0011	0.0069	0.0055	0.0119	0.0027	0.0067	0.01	0.1317	0.1731	0.0026	0.0018	0.0173	0.0264	0.0117	0.0098	0.0115	0.0061	0.0018
12	rs905299	26698105	0.88	0.168925028033099	0.81	0.49521423796015	0.225691447596493	0.646086513289533	7e-04	0.0037	0.0198	0.14	0.0067	0.1614	0.2067	0.018	0.0011	0.0069	0.0055	0.0119	0.0027	0.0067	0.01	0.1317	0.1731	0.0025	0.0018	0.0173	0.0265	0.0117	0.0098	0.0116	0.0061	0.0018
12	rs3782294	26704127	0.88	0.168925028033099	0.81	0.49521423796015	0.218990525964275	0.64389950814924	7e-04	0.0037	0.0198	0.14	0.0067	0.1614	0.2067	0.018	0.0011	0.0069	0.0055	0.0119	0.0027	0.0067	0.01	0.1317	0.1732	0.0025	0.0018	0.0173	0.0264	0.0117	0.0098	0.0116	0.006	0.0018
12	rs11614533	26716566	0.88	0.168925028033099	0.81	0.49521423796015	0.205887814950364	0.646815896685219	7e-04	0.0037	0.0197	0.14	0.0066	0.1615	0.2068	0.0179	0.0011	0.0069	0.0055	0.0118	0.0027	0.0067	0.01	0.1316	0.1734	0.0026	0.0018	0.0172	0.0264	0.0117	0.0098	0.0115	0.006	0.0018
12	rs116454928	26722911	0.88	0.168925028033099	0.81	0.49521423796015	0.189705048840874	0.642151143451059	7e-04	0.0037	0.0196	0.14	0.0066	0.1617	0.2069	0.0178	0.0011	0.0069	0.0055	0.0116	0.0027	0.0067	0.0099	0.1316	0.1738	0.0026	0.0018	0.0171	0.0264	0.0116	0.0097	0.0115	0.0059	0.0018
12	rs16931011	26728515	0.88	0.168925028033099	0.81	0.49521423796015	0.168852858450763	0.647983306294047	8e-04	0.0037	0.0194	0.1401	0.0063	0.1627	0.2078	0.0173	0.0011	0.007	0.0052	0.0111	0.0025	0.0066	0.0097	0.1313	0.1757	0.0027	0.0019	0.0166	0.0265	0.0113	0.0095	0.0112	0.0055	0.0018
12	rs4963667	26730959	0.87	0.194736090082605	0.81	0.49521423796015	0.140898044088533	0.651926903587229	8e-04	0.0038	0.0193	0.14	0.0061	0.1641	0.2081	0.017	0.0011	0.007	0.0053	0.0104	0.0024	0.0066	0.0096	0.1311	0.1778	0.0027	0.0018	0.0159	0.0266	0.0109	0.0093	0.0109	0.0052	0.0017
12	rs11048589	26731250	0.87	0.194736090082605	0.81	0.49521423796015	0.140675761393849	0.649735333369442	8e-04	0.0038	0.0193	0.14	0.0061	0.1641	0.2081	0.017	0.0011	0.007	0.0053	0.0104	0.0024	0.0066	0.0096	0.1311	0.1778	0.0027	0.0018	0.0159	0.0266	0.0109	0.0093	0.0109	0.0052	0.0017
12	rs16931020	26734696	0.87	0.194736090082605	0.8	0.544775224122235	0.137648482644332	0.648859183065748	8e-04	0.0038	0.0193	0.1399	0.0061	0.1641	0.2081	0.017	0.0011	0.007	0.0052	0.0104	0.0024	0.0066	0.0096	0.1312	0.1778	0.0027	0.0018	0.0159	0.0267	0.0109	0.0092	0.0109	0.0053	0.0017
12	rs11611090	26745119	0.87	0.194736090082605	0.8	0.544775224122235	0.126022127834031	0.639967241396184	9e-04	0.0038	0.0193	0.1397	0.0062	0.1641	0.2079	0.0169	0.0011	0.007	0.0052	0.0104	0.0024	0.0064	0.0097	0.1315	0.1778	0.0027	0.0018	0.0158	0.0267	0.0109	0.0092	0.011	0.0053	0.0018
12	rs112553624	26745567	0.87	0.194736090082605	0.8	0.544775224122235	0.12643839675397	0.643025187885566	9e-04	0.0038	0.0193	0.1396	0.0062	0.1642	0.208	0.0169	0.0011	0.007	0.0052	0.0104	0.0024	0.0064	0.0097	0.1314	0.1778	0.0027	0.0018	0.0158	0.0267	0.0108	0.0092	0.011	0.0053	0.0018
12	rs61920333	26745859	0.87	0.194736090082605	0.8	0.544775224122235	0.125340066094402	0.645211504966924	9e-04	0.0038	0.0193	0.1397	0.0062	0.1643	0.2078	0.0169	0.0011	0.007	0.0052	0.0104	0.0024	0.0064	0.0097	0.1317	0.1777	0.0027	0.0018	0.0158	0.0267	0.0108	0.0092	0.011	0.0053	0.0018
12	rs3736185	26755546	0.87	0.194736090082605	0.81	0.49521423796015	0.122138236124	0.627479792701359	9e-04	0.0038	0.0194	0.1395	0.0062	0.1642	0.2076	0.0169	0.0011	0.007	0.0051	0.0105	0.0024	0.0064	0.0098	0.1317	0.1778	0.0027	0.0018	0.0158	0.0266	0.0107	0.0092	0.0111	0.0054	0.0018
12	rs11048608	26757750	0.86	0.223270892544248	0.81	0.49521423796015	0.107150817587697	0.580110261356607	9e-04	0.0038	0.0196	0.1391	0.0061	0.1646	0.2074	0.0169	0.0011	0.0069	0.005	0.0106	0.0024	0.0063	0.0099	0.1318	0.1775	0.0026	0.0017	0.0157	0.0266	0.0107	0.0091	0.0117	0.0055	0.0018
12	rs6487565	26759254	0.86	0.223270892544248	0.8	0.544775224122235	0.090938292025131	0.535608696136797	9e-04	0.0038	0.0199	0.1387	0.0061	0.165	0.2081	0.0167	0.0011	0.0068	0.0048	0.0106	0.0024	0.0063	0.0103	0.1314	0.1773	0.0026	0.0017	0.0156	0.0264	0.0106	0.009	0.012	0.0056	0.0017
12	rs1482978	26787373	0.86	0.223270892544248	0.8	0.544775224122235	0.0781859233211693	0.434119653407269	9e-04	0.0039	0.0206	0.138	0.0059	0.1677	0.2108	0.0161	9e-04	0.006	0.0045	0.0109	0.0022	0.0063	0.0101	0.1299	0.1765	0.0025	0.0014	0.0151	0.026	0.0105	0.0086	0.013	0.0055	0.0017
12	rs117453254	26788651	0.86	0.223270892544248	0.8	0.544775224122235	0.0891060699468327	0.446714884562489	9e-04	0.0039	0.0206	0.1374	0.0059	0.1678	0.2109	0.0163	9e-04	0.006	0.0045	0.0109	0.0022	0.0063	0.0101	0.13	0.1765	0.0025	0.0014	0.0153	0.026	0.0105	0.0086	0.013	0.0055	0.0017
12	rs11612710	26790941	0.86	0.223270892544248	0.8	0.544775224122235	0.100558899329696	0.461954177620419	9e-04	0.0039	0.0206	0.1368	0.0059	0.1678	0.2109	0.0165	9e-04	0.006	0.0045	0.0109	0.0022	0.0063	0.0102	0.1302	0.1765	0.0025	0.0014	0.0154	0.0261	0.0105	0.0086	0.013	0.0055	0.0017
12	rs7139085	26792961	0.86	0.223270892544248	0.81	0.49521423796015	0.101024823912523	0.461148764557849	9e-04	0.0039	0.0206	0.1368	0.0059	0.1678	0.2109	0.0165	9e-04	0.006	0.0045	0.0109	0.0022	0.0063	0.0102	0.1302	0.1765	0.0025	0.0014	0.0154	0.0261	0.0105	0.0086	0.013	0.0055	0.0017
12	rs2230378	26809412	0.85	0.254661707966279	0.81	0.49521423796015	0.0651088091033886	0.429635355396446	0.0011	0.0039	0.021	0.134	0.0057	0.1679	0.2124	0.0163	9e-04	0.007	0.0042	0.0111	0.0017	0.0061	0.0108	0.1318	0.1751	0.0025	0.0013	0.0148	0.0266	0.0103	0.0085	0.0134	0.0055	0.0015
12	rs2291263	26810816	0.85	0.254661707966279	0.81	0.49521423796015	0.0622368254796216	0.417956671785973	0.0011	0.0039	0.021	0.1339	0.0057	0.1679	0.2124	0.0163	9e-04	0.007	0.0042	0.0111	0.0017	0.0061	0.0108	0.1319	0.1751	0.0025	0.0013	0.0148	0.0266	0.0103	0.0085	0.0134	0.0056	0.0015
12	rs12313993	26811045	0.85	0.254661707966279	0.81	0.49521423796015	0.0623508307502912	0.417825945837008	0.0011	0.0039	0.021	0.1339	0.0057	0.1679	0.2124	0.0163	9e-04	0.007	0.0042	0.0111	0.0017	0.0061	0.0108	0.1319	0.1751	0.0025	0.0013	0.0148	0.0266	0.0103	0.0085	0.0134	0.0056	0.0015
12	rs2230384	26834858	0.85	0.254661707966279	0.8	0.544775224122235	0.0646793868642611	0.405976643178653	0.0011	0.0039	0.021	0.1342	0.0056	0.1678	0.2128	0.0162	9e-04	0.007	0.0041	0.0112	0.0016	0.006	0.011	0.1318	0.1751	0.0025	0.0013	0.0147	0.0266	0.0103	0.0084	0.0135	0.0055	0.0015
12	rs10743591	26839747	0.85	0.254661707966279	0.8	0.544775224122235	0.0653046182451703	0.404032420911187	0.0011	0.0039	0.021	0.1342	0.0056	0.1678	0.2128	0.0162	9e-04	0.007	0.004	0.0112	0.0016	0.006	0.011	0.1318	0.1751	0.0025	0.0013	0.0146	0.0266	0.0103	0.0084	0.0135	0.0055	0.0015
12	rs11048655	26843744	0.84	0.289034762536342	0.8	0.544775224122235	0.0668252988712743	0.402349499747689	0.0011	0.0039	0.0211	0.1343	0.0056	0.1678	0.2129	0.0161	9e-04	0.007	0.0039	0.0112	0.0016	0.006	0.0111	0.1319	0.1752	0.0025	0.0013	0.0145	0.0266	0.0103	0.0083	0.0135	0.0055	0.0015
12	rs73078618	26846296	0.84	0.289034762536342	0.79	0.597486775499064	0.060394175559787	0.383838442072956	0.0012	0.0039	0.0211	0.1342	0.0056	0.1679	0.2129	0.0159	9e-04	0.007	0.0039	0.0113	0.0017	0.0059	0.0112	0.1319	0.1751	0.0026	0.0013	0.0145	0.0266	0.0103	0.0082	0.0135	0.0055	0.0015
12	rs76996185	26849662	0.84	0.289034762536342	0.79	0.597486775499064	0.0639613812037192	0.369357607049417	0.0012	0.004	0.0211	0.1339	0.0056	0.168	0.2129	0.0157	9e-04	0.007	0.0039	0.0114	0.0017	0.0059	0.0113	0.132	0.1749	0.0027	0.0013	0.0145	0.0266	0.0104	0.0082	0.0136	0.0055	0.0015
12	rs11048658	26850168	0.84	0.289034762536342	0.79	0.597486775499064	0.0640968160952287	0.369610304469639	0.0012	0.004	0.0211	0.1339	0.0056	0.168	0.2129	0.0157	9e-04	0.007	0.0039	0.0114	0.0017	0.0059	0.0114	0.132	0.1749	0.0027	0.0013	0.0145	0.0266	0.0104	0.0082	0.0136	0.0055	0.0015
12	rs10771294	26852144	0.84	0.289034762536342	0.79	0.597486775499064	0.0653438263974866	0.373279883002207	0.0012	0.004	0.0211	0.1339	0.0056	0.168	0.2129	0.0157	9e-04	0.007	0.0039	0.0114	0.0017	0.0058	0.0114	0.132	0.1749	0.0027	0.0013	0.0145	0.0265	0.0104	0.0082	0.0135	0.0055	0.0015
12	rs7295709	26863180	0.82	0.36720095628419	0.77	0.712611004068267	0.0230592083605058	0.304193935517477	0.0011	0.0038	0.0228	0.1338	0.0056	0.1668	0.2149	0.0151	8e-04	0.0074	0.0042	0.012	0.0013	0.0049	0.0119	0.1334	0.1755	0.0023	0.0011	0.0139	0.0255	0.0105	0.0078	0.0116	0.006	0.0012
12	rs7296621	26863918	0.82	0.36720095628419	0.76	0.775138689739853	0.0228399217747426	0.303358468565184	0.0011	0.0038	0.0228	0.1338	0.0056	0.1668	0.2149	0.0151	8e-04	0.0074	0.0042	0.012	0.0013	0.0048	0.0119	0.1334	0.1755	0.0023	0.0011	0.0139	0.0255	0.0105	0.0078	0.0116	0.006	0.0012
12	rs16931303	26872278	0.81	0.411214762386647	0.76	0.775138689739853	0.0235799940290132	0.308861233876846	0.0011	0.0038	0.0229	0.1333	0.0056	0.1668	0.2152	0.0151	7e-04	0.0075	0.0043	0.012	0.0013	0.0048	0.012	0.1336	0.1755	0.0022	0.0011	0.0138	0.0254	0.0106	0.0078	0.0115	0.0061	0.0011
12	rs1031301	26887731	0.81	0.411214762386647	0.76	0.775138689739853	0.0219870008522592	0.289026875031552	0.0011	0.0038	0.023	0.1333	0.0056	0.1668	0.2153	0.0151	7e-04	0.0076	0.0043	0.012	0.0013	0.0048	0.0121	0.1337	0.1755	0.0022	0.0011	0.0138	0.0254	0.0106	0.0078	0.0114	0.0061	0.0011
12	rs116907761	26898311	0.81	0.411214762386647	0.76	0.775138689739853	0.021076475990492	0.278504683205491	0.0011	0.0038	0.023	0.1333	0.0056	0.1667	0.2153	0.0151	7e-04	0.0076	0.0043	0.012	0.0013	0.0048	0.0121	0.1337	0.1755	0.0022	0.0011	0.0138	0.0254	0.0106	0.0078	0.0114	0.0061	0.0011
12	rs11830336	26903022	0.81	0.411214762386647	0.77	0.712611004068267	0.0204643234005467	0.276878674942021	0.0011	0.0038	0.023	0.1333	0.0056	0.1667	0.2153	0.0151	7e-04	0.0076	0.0043	0.012	0.0013	0.0048	0.0122	0.1337	0.1755	0.0022	0.0011	0.0138	0.0254	0.0106	0.0078	0.0114	0.0061	0.0011
12	rs17402857	26903454	0.81	0.411214762386647	0.77	0.712611004068267	0.0201587849522423	0.276878674942021	0.0011	0.0038	0.023	0.1333	0.0056	0.1668	0.2152	0.0151	7e-04	0.0076	0.0043	0.012	0.0013	0.0048	0.0122	0.1337	0.1755	0.0022	0.0011	0.0138	0.0254	0.0106	0.0078	0.0114	0.0061	0.0011
12	rs78499572	26911426	0.81	0.411214762386647	0.77	0.712611004068267	0.0207377330787716	0.27121082374264	0.0011	0.0038	0.023	0.1334	0.0056	0.1668	0.2151	0.0151	7e-04	0.0076	0.0043	0.012	0.0013	0.0047	0.0122	0.1336	0.1755	0.0022	0.0011	0.0138	0.0252	0.0106	0.0078	0.0114	0.0063	0.0012
12	rs11611531	26927565	0.81	0.411214762386647	0.77	0.712611004068267	0.0261013661997121	0.256691534048033	0.0011	0.0038	0.0229	0.1333	0.0056	0.1666	0.2149	0.0152	7e-04	0.0077	0.0044	0.012	0.0014	0.0045	0.0124	0.1335	0.1759	0.0022	0.0011	0.0138	0.025	0.0106	0.0079	0.0113	0.0067	0.0012
12	rs7314838	26936465	0.8	0.458652199356866	0.77	0.712611004068267	0.0253871293383151	0.257712213404858	0.0011	0.0038	0.023	0.1335	0.0056	0.1663	0.2148	0.0152	7e-04	0.0077	0.0044	0.0121	0.0014	0.0045	0.0125	0.1337	0.1757	0.0021	0.0011	0.0138	0.025	0.0106	0.0079	0.0113	0.0067	0.0012
12	rs7979400	26943416	0.8	0.458652199356866	0.77	0.712611004068267	0.0335947816649993	0.235225998707462	0.0011	0.0039	0.0233	0.1332	0.0056	0.1658	0.2147	0.0152	7e-04	0.0076	0.0045	0.0125	0.0014	0.0044	0.0125	0.1341	0.1753	0.0023	0.0013	0.0138	0.0248	0.0106	0.0079	0.0113	0.0067	0.0012
12	rs1386810	26944110	0.8	0.458652199356866	0.77	0.712611004068267	0.0333953518568758	0.231049213389563	0.0011	0.0039	0.0233	0.1332	0.0056	0.1658	0.2147	0.0152	7e-04	0.0076	0.0045	0.0125	0.0014	0.0044	0.0125	0.1341	0.1753	0.0023	0.0013	0.0138	0.0248	0.0106	0.0079	0.0113	0.0067	0.0012
12	rs10842794	26956317	0.8	0.458652199356866	0.77	0.712611004068267	0.0313510565397491	0.233024680425355	0.0011	0.0038	0.0231	0.1331	0.0058	0.1662	0.2147	0.0152	8e-04	0.0076	0.0045	0.0126	0.0015	0.0044	0.0126	0.1347	0.1746	0.0022	0.0013	0.0138	0.0246	0.0107	0.0078	0.0111	0.0066	0.0012
12	rs17404179	26959427	0.79	0.509607847349147	0.77	0.712611004068267	0.054386527307436	0.237986995956401	0.0011	0.0038	0.0234	0.1323	0.006	0.1659	0.215	0.0156	8e-04	0.0076	0.0044	0.0124	0.0014	0.0043	0.0132	0.1349	0.1741	0.0021	0.0015	0.0138	0.0249	0.011	0.0077	0.0107	0.0068	0.001
12	rs16931366	26960821	0.79	0.509607847349147	0.77	0.712611004068267	0.0665074237686023	0.276994721239322	0.0011	0.0038	0.0235	0.1322	0.0059	0.1657	0.215	0.0158	8e-04	0.0077	0.0043	0.0123	0.0014	0.0043	0.0135	0.1353	0.1737	0.002	0.0015	0.0138	0.0251	0.0111	0.0077	0.0106	0.0068	0.001
12	rs117657104	26968398	0.79	0.509607847349147	0.77	0.712611004068267	0.104350475096526	0.325057197840578	0.0011	0.0037	0.0233	0.1329	0.0056	0.164	0.2149	0.0162	8e-04	0.0073	0.0041	0.0125	0.0017	0.0042	0.0139	0.1366	0.1735	0.0018	0.0016	0.0136	0.0253	0.0114	0.0082	0.0101	0.0066	8e-04
12	rs4964018	26969769	0.79	0.509607847349147	0.77	0.712611004068267	0.131651136287734	0.338409331429494	0.0011	0.0037	0.0235	0.1327	0.0056	0.1638	0.215	0.0162	8e-04	0.0071	0.0041	0.0125	0.0017	0.0039	0.0139	0.1367	0.1741	0.0018	0.0016	0.0136	0.0253	0.0114	0.0082	0.01	0.0065	8e-04
12	rs10771306	26975759	0.79	0.509607847349147	0.77	0.712611004068267	0.155123856258234	0.357160816239861	0.0011	0.0036	0.0234	0.1329	0.0055	0.1633	0.2151	0.0163	8e-04	0.0071	0.004	0.0126	0.0018	0.0039	0.014	0.137	0.1744	0.0017	0.0016	0.0137	0.0252	0.0115	0.0082	0.0098	0.0065	7e-04
12	rs11048701	26983350	0.78	0.56417027826485	0.77	0.712611004068267	0.218212008129642	0.391907333697886	0.0011	0.0035	0.0231	0.1326	0.0054	0.1634	0.2148	0.0166	7e-04	0.0068	0.0039	0.0127	0.0019	0.0038	0.0144	0.1376	0.1743	0.0015	0.0016	0.0138	0.0253	0.0116	0.0083	0.0098	0.0065	6e-04
12	rs11048712	26986984	0.78	0.56417027826485	0.77	0.712611004068267	0.250516958980521	0.4002808624299	0.0011	0.0035	0.0231	0.1327	0.0053	0.1632	0.2149	0.0166	7e-04	0.0068	0.0039	0.0127	0.002	0.0038	0.0145	0.1379	0.1742	0.0014	0.0016	0.0138	0.0254	0.0116	0.0083	0.0098	0.0065	5e-04
12	rs73082711	26991744	0.78	0.56417027826485	0.78	0.653412240020304	0.308322998964455	0.462491324204394	0.0011	0.0035	0.0231	0.1324	0.0053	0.1628	0.2156	0.0166	7e-04	0.0068	0.0039	0.0127	0.002	0.0038	0.0145	0.1384	0.1741	0.0014	0.0016	0.0138	0.0254	0.0115	0.0083	0.0097	0.0065	5e-04
12	rs16931388	26991923	0.78	0.56417027826485	0.78	0.653412240020304	0.319495172728322	0.480850552507758	0.0011	0.0035	0.0231	0.1325	0.0053	0.1628	0.2158	0.0166	7e-04	0.0068	0.0038	0.0128	0.0019	0.0038	0.0145	0.1384	0.1742	0.0012	0.0016	0.0138	0.0254	0.0116	0.0083	0.0097	0.0065	4e-04
12	rs7956549	26992407	0.78	0.56417027826485	0.78	0.653412240020304	0.306005435657409	0.477461794124753	0.0012	0.0035	0.0231	0.1324	0.0053	0.1628	0.2158	0.0166	7e-04	0.0065	0.0038	0.0128	0.0019	0.0038	0.0145	0.1383	0.1741	0.0012	0.0016	0.0138	0.0255	0.0117	0.0083	0.0097	0.0065	5e-04
12	rs34024911	26994490	0.78	0.56417027826485	0.78	0.653412240020304	0.293737240654758	0.445118628872377	0.0012	0.0035	0.0231	0.1324	0.0053	0.1628	0.2158	0.0166	7e-04	0.0065	0.0038	0.0127	0.0019	0.0038	0.0145	0.1383	0.1741	0.0012	0.0016	0.0138	0.0255	0.0117	0.0083	0.0097	0.0065	5e-04
12	rs7139251	27000405	0.78	0.56417027826485	0.78	0.653412240020304	0.268119756166575	0.441532609535004	0.0012	0.0035	0.0231	0.1326	0.0053	0.1629	0.2158	0.0165	7e-04	0.0065	0.0038	0.0127	0.0019	0.0038	0.0145	0.1382	0.1741	0.0012	0.0016	0.0139	0.0255	0.0116	0.0083	0.0097	0.0065	5e-04
12	rs4144455	27003953	0.78	0.56417027826485	0.79	0.597486775499064	0.232929375520443	0.401702735965235	0.0012	0.0034	0.0231	0.1328	0.0052	0.1632	0.2157	0.0163	7e-04	0.0064	0.0038	0.0127	0.002	0.0038	0.0145	0.1383	0.1741	0.0013	0.0016	0.014	0.0255	0.0115	0.0083	0.0096	0.0064	5e-04
12	rs11048738	27007650	0.78	0.56417027826485	0.78	0.653412240020304	0.233949409528613	0.407663700213299	0.0012	0.0034	0.0231	0.1328	0.0052	0.1632	0.2157	0.0162	7e-04	0.0064	0.0038	0.0127	0.002	0.0038	0.0145	0.1383	0.1741	0.0013	0.0016	0.014	0.0254	0.0115	0.0083	0.0096	0.0064	5e-04
12	rs1488058	27009962	0.77	0.622422290089237	0.78	0.653412240020304	0.219113591771599	0.363936452423715	0.0012	0.0034	0.023	0.1323	0.0051	0.1638	0.2155	0.0161	7e-04	0.0063	0.0038	0.0128	0.002	0.0038	0.0145	0.1388	0.1743	0.0013	0.0017	0.014	0.025	0.0117	0.0082	0.0095	0.0063	5e-04
12	rs35006101	27010243	0.77	0.622422290089237	0.78	0.653412240020304	0.218334828765106	0.359415335251917	0.0012	0.0034	0.023	0.1323	0.0051	0.1638	0.2155	0.0161	7e-04	0.0063	0.0038	0.0128	0.002	0.0038	0.0145	0.1388	0.1743	0.0014	0.0017	0.014	0.025	0.0117	0.0082	0.0094	0.0063	5e-04
12	rs12372288	27015543	0.77	0.622422290089237	0.79	0.597486775499064	0.218498649833577	0.380012588717015	0.0012	0.0034	0.023	0.1321	0.0051	0.1643	0.2154	0.0159	8e-04	0.0063	0.0038	0.0127	0.0021	0.0038	0.0145	0.1392	0.1744	0.0014	0.0017	0.014	0.0247	0.0118	0.0082	0.0093	0.0062	6e-04
12	rs77543709	27016294	0.77	0.622422290089237	0.79	0.597486775499064	0.209230770323809	0.355660053271068	0.0012	0.0034	0.0229	0.1321	0.0051	0.1643	0.2154	0.0159	8e-04	0.0063	0.0038	0.0127	0.0021	0.0038	0.0145	0.1392	0.1744	0.0014	0.0017	0.014	0.0246	0.0118	0.0082	0.0093	0.0062	6e-04
12	rs11048758	27023986	0.77	0.622422290089237	0.78	0.653412240020304	0.207117984692926	0.332877989554627	0.0012	0.0033	0.0229	0.1319	0.005	0.1644	0.2155	0.016	8e-04	0.0064	0.0038	0.0125	0.0023	0.0037	0.0143	0.1397	0.1745	0.0015	0.0017	0.014	0.0242	0.0119	0.0081	0.0091	0.0061	7e-04
12	rs7312159	27027742	0.77	0.622422290089237	0.79	0.597486775499064	0.203794216041943	0.311022509625061	0.0013	0.0033	0.0228	0.1324	0.0049	0.165	0.2155	0.016	8e-04	0.0065	0.0037	0.0123	0.0025	0.0035	0.014	0.1403	0.1739	0.0017	0.0018	0.0139	0.0236	0.0119	0.0082	0.0088	0.006	9e-04
12	rs73082749	27027828	0.77	0.622422290089237	0.81	0.49521423796015	0.203636700013103	0.311142711991857	0.0013	0.0033	0.0228	0.1324	0.0049	0.165	0.2155	0.0159	8e-04	0.0065	0.0037	0.0123	0.0025	0.0035	0.014	0.1403	0.1739	0.0017	0.0018	0.0139	0.0236	0.0119	0.0082	0.0088	0.006	9e-04
12	rs74571560	27029743	0.77	0.622422290089237	0.81	0.49521423796015	0.202732321534417	0.305986536131528	0.0013	0.0033	0.0228	0.1324	0.0049	0.1651	0.2155	0.0159	8e-04	0.0065	0.0037	0.0123	0.0025	0.0035	0.014	0.1404	0.1738	0.0018	0.0018	0.0138	0.0236	0.0119	0.0082	0.0088	0.006	9e-04
12	rs11048761	27034913	0.76	0.684441169424083	0.81	0.49521423796015	0.207714714882089	0.358412827821463	0.0014	0.0033	0.0227	0.1327	0.0048	0.1656	0.2153	0.016	0.001	0.0066	0.0036	0.0121	0.0028	0.0034	0.0137	0.1409	0.1724	0.002	0.0018	0.0138	0.0236	0.012	0.0084	0.0086	0.0059	0.0011
12	rs117187137	27038010	0.76	0.684441169424083	0.81	0.49521423796015	0.207874006677364	0.358913981861686	0.0014	0.0032	0.0226	0.1328	0.0048	0.1657	0.2154	0.016	0.001	0.0066	0.0036	0.0121	0.0029	0.0034	0.0137	0.1409	0.1722	0.002	0.0019	0.0138	0.0236	0.0121	0.0084	0.0085	0.0059	0.0012
12	rs79888924	27047748	0.76	0.684441169424083	0.81	0.49521423796015	0.216945128677532	0.368221072650091	0.0014	0.0032	0.0226	0.1329	0.0048	0.1658	0.2155	0.0159	0.001	0.0066	0.0037	0.0121	0.0029	0.0034	0.0137	0.141	0.1719	0.002	0.0019	0.0138	0.0236	0.0121	0.0084	0.0085	0.006	0.0012
12	rs118131153	27048507	0.76	0.684441169424083	0.81	0.49521423796015	0.217108364672605	0.372519822611965	0.0014	0.0032	0.0226	0.1329	0.0048	0.1658	0.2155	0.0159	0.001	0.0066	0.0037	0.0121	0.0029	0.0034	0.0137	0.141	0.1719	0.002	0.0019	0.0138	0.0236	0.0121	0.0084	0.0085	0.006	0.0012
12	rs7964265	27050208	0.76	0.684441169424083	0.81	0.49521423796015	0.218990525964275	0.379757912824782	0.0014	0.0032	0.0226	0.1329	0.0048	0.1658	0.2155	0.0159	0.001	0.0066	0.0037	0.0121	0.0029	0.0034	0.0137	0.141	0.1719	0.002	0.0019	0.0138	0.0236	0.0121	0.0084	0.0085	0.006	0.0012
12	rs3210635	27064232	0.76	0.684441169424083	0.81	0.49521423796015	0.227028423683189	0.399505879599629	0.0014	0.0032	0.0226	0.1329	0.0048	0.1658	0.2156	0.0159	0.001	0.0066	0.0037	0.0121	0.0029	0.0034	0.0137	0.141	0.1718	0.0021	0.0019	0.0138	0.0236	0.0121	0.0084	0.0085	0.006	0.0012
12	rs17406806	27064785	0.76	0.684441169424083	0.81	0.49521423796015	0.228159917430299	0.4002808624299	0.0014	0.0032	0.0226	0.1329	0.0048	0.1658	0.2156	0.0159	0.001	0.0066	0.0037	0.0121	0.0029	0.0034	0.0137	0.141	0.1718	0.0021	0.0019	0.0138	0.0236	0.0121	0.0084	0.0085	0.006	0.0012
12	rs35037404	27068983	0.76	0.684441169424083	0.81	0.49521423796015	0.235740410541632	0.406625284789071	0.0014	0.0032	0.0226	0.1328	0.0048	0.1658	0.2155	0.0159	0.001	0.0066	0.0037	0.0121	0.0029	0.0034	0.0137	0.141	0.1718	0.0021	0.0019	0.0138	0.0236	0.0121	0.0085	0.0085	0.006	0.0012
12	rs12809529	27069174	0.76	0.684441169424083	0.8	0.544775224122235	0.236125180034976	0.406625284789071	0.0014	0.0032	0.0226	0.1328	0.0048	0.1658	0.2155	0.0159	0.001	0.0066	0.0037	0.0121	0.0029	0.0034	0.0137	0.141	0.1718	0.0021	0.0019	0.0138	0.0236	0.0121	0.0085	0.0085	0.006	0.0012
12	rs11612857	27079401	0.76	0.684441169424083	0.8	0.544775224122235	0.257148170617833	0.403255448632083	0.0014	0.0032	0.0226	0.1328	0.0048	0.1658	0.2155	0.0159	0.001	0.0065	0.0037	0.0121	0.0029	0.0033	0.0137	0.1409	0.1718	0.0021	0.0021	0.0138	0.0236	0.0121	0.0087	0.0085	0.006	0.0012
12	rs1151048	27085287	0.76	0.684441169424083	0.8	0.544775224122235	0.27027945555026	0.402478886777698	0.0014	0.0032	0.0226	0.1328	0.0048	0.1658	0.2154	0.0159	0.001	0.0065	0.0037	0.0121	0.0029	0.0033	0.0137	0.1409	0.1717	0.0021	0.0021	0.0138	0.0236	0.0122	0.0088	0.0085	0.006	0.0012
12	rs2306852	27089540	0.76	0.684441169424083	0.8	0.544775224122235	0.28927709251255	0.402867116363257	0.0014	0.0032	0.0228	0.133	0.0047	0.166	0.2153	0.016	0.001	0.0065	0.0037	0.0119	0.0029	0.0033	0.0141	0.1405	0.1715	0.0021	0.0021	0.0135	0.0235	0.0121	0.0088	0.0084	0.006	0.0012
12	rs2279351	27090550	0.76	0.684441169424083	0.8	0.544775224122235	0.29702144874455	0.418479686400131	0.0014	0.0032	0.0228	0.1331	0.0047	0.1661	0.2153	0.0161	0.0011	0.0065	0.0037	0.0119	0.0029	0.0033	0.0142	0.1404	0.1715	0.0021	0.0021	0.0134	0.0235	0.0121	0.0088	0.0084	0.006	0.0012
12	rs78102086	27093110	0.73	0.893795165105119	0.81	0.49521423796015	0.5544774455719	0.559159522272148	0.0018	0.0033	0.0221	0.1341	0.0037	0.1679	0.2118	0.0164	0.0014	0.0065	0.0038	0.0117	0.0038	0.0036	0.0134	0.1405	0.1682	0.0028	0.0028	0.0136	0.023	0.0123	0.0098	0.0089	0.007	0.0017
12	rs7955335	27099677	0.73	0.893795165105119	0.8	0.544775224122235	0.667218587037734	0.693143018288334	0.0019	0.0035	0.0219	0.134	0.0036	0.1678	0.2116	0.0165	0.0015	0.0065	0.0038	0.0118	0.0039	0.0036	0.0134	0.1403	0.1681	0.0029	0.0029	0.0136	0.0229	0.0124	0.0097	0.009	0.0071	0.0018
12	rs75688976	27106808	0.73	0.893795165105119	0.8	0.544775224122235	0.665920858016855	0.668050087264565	0.0019	0.0035	0.0217	0.1335	0.0036	0.1677	0.2119	0.0165	0.0015	0.0064	0.0038	0.0119	0.0039	0.0036	0.0134	0.1403	0.168	0.0029	0.0029	0.0138	0.0229	0.0125	0.0097	0.0091	0.0072	0.0018
12	rs2046937	27109655	0.73	0.893795165105119	0.8	0.544775224122235	0.645952270334519	0.631829350274325	0.0019	0.0035	0.0217	0.1335	0.0036	0.1677	0.2119	0.0165	0.0015	0.0064	0.0038	0.0119	0.0039	0.0037	0.0134	0.1404	0.1679	0.0029	0.0029	0.0138	0.0229	0.0125	0.0097	0.0091	0.0072	0.0018
12	rs7958443	27130165	0.73	0.893795165105119	0.8	0.544775224122235	0.771047572822198	0.700711474366439	0.002	0.0035	0.0215	0.1335	0.0034	0.1676	0.2121	0.0167	0.0016	0.0065	0.0036	0.0119	0.004	0.0037	0.0134	0.1409	0.1663	0.003	0.0029	0.014	0.023	0.0126	0.0098	0.0092	0.0074	0.0019
12	rs2068372	27132993	0.73	0.893795165105119	0.8	0.544775224122235	0.775282379917836	0.71739665820938	0.002	0.0035	0.0215	0.1334	0.0034	0.1677	0.2122	0.0168	0.0016	0.0065	0.0036	0.0119	0.004	0.0038	0.0134	0.1411	0.1661	0.003	0.0029	0.014	0.023	0.0127	0.0098	0.0092	0.0074	0.0019
12	rs56054487	27136626	0.73	0.893795165105119	0.8	0.544775224122235	0.792166692853312	0.670108589920195	0.002	0.0035	0.0213	0.1332	0.0033	0.1675	0.2123	0.0168	0.0016	0.0064	0.0035	0.0118	0.004	0.0038	0.0135	0.1415	0.1658	0.003	0.0029	0.0139	0.023	0.0127	0.0098	0.0093	0.0074	0.0019
12	rs77424398	27136993	0.73	0.893795165105119	0.8	0.544775224122235	0.804815687543804	0.665846157117297	0.002	0.0035	0.0213	0.1332	0.0033	0.1675	0.2124	0.0168	0.0016	0.0064	0.0035	0.0118	0.004	0.0038	0.0135	0.1416	0.1658	0.003	0.0029	0.0139	0.023	0.0127	0.0098	0.0093	0.0074	0.0019
12	rs10771314	27143508	0.73	0.893795165105119	0.81	0.49521423796015	0.892797187823001	0.728168753467127	0.002	0.0035	0.0208	0.1328	0.0034	0.1671	0.2127	0.017	0.0016	0.0061	0.0034	0.0118	0.004	0.0038	0.0137	0.1423	0.1652	0.0031	0.0029	0.0139	0.0231	0.0129	0.01	0.0095	0.0075	0.0019
12	rs1565585	27146442	0.73	0.893795165105119	0.81	0.49521423796015	0.925636758525782	0.664818227207274	0.0021	0.0035	0.0207	0.1324	0.0035	0.167	0.2129	0.0171	0.0017	0.006	0.0034	0.0117	0.004	0.0038	0.0137	0.1429	0.1646	0.0031	0.0029	0.0138	0.023	0.013	0.0101	0.0096	0.0075	0.0019
12	rs75014618	27154171	0.73	0.893795165105119	0.81	0.49521423796015	1.06052990934119	0.751025226156199	0.0021	0.0035	0.0207	0.1317	0.0035	0.1669	0.2132	0.0172	0.0017	0.0061	0.0033	0.0115	0.0041	0.0038	0.0137	0.1436	0.1638	0.0031	0.003	0.0138	0.023	0.0131	0.0102	0.0098	0.0076	0.002
12	rs3782316	27154612	0.73	0.893795165105119	0.81	0.49521423796015	1.08472259576187	0.740028754976758	0.0021	0.0035	0.0207	0.1314	0.0035	0.167	0.2132	0.0172	0.0017	0.0061	0.0033	0.0117	0.0041	0.0038	0.0137	0.1436	0.1639	0.0031	0.003	0.0136	0.023	0.0132	0.0102	0.0098	0.0076	0.002
12	rs59605249	27158721	0.73	0.893795165105119	0.81	0.49521423796015	1.13069124593782	0.674229926519649	0.0023	0.0035	0.0206	0.1312	0.0034	0.167	0.2129	0.0172	0.0018	0.0062	0.0033	0.0117	0.0042	0.0038	0.0137	0.1435	0.1639	0.0032	0.0031	0.0136	0.023	0.0132	0.0103	0.0098	0.0076	0.002
12	rs35359530	27169098	0.74	0.820062814253923	0.81	0.49521423796015	1.15668624987815	0.620246225380745	0.0024	0.0034	0.0203	0.131	0.0036	0.1669	0.213	0.0172	0.0017	0.0063	0.0032	0.0124	0.0041	0.0038	0.0139	0.1426	0.1633	0.0034	0.0029	0.0131	0.0227	0.0141	0.0104	0.0105	0.0077	0.0019
12	rs10734758	27171211	0.74	0.820062814253923	0.81	0.49521423796015	1.29644970108103	0.618657490443951	0.0024	0.0034	0.0203	0.131	0.0036	0.1669	0.213	0.0172	0.0017	0.0063	0.0032	0.0125	0.004	0.0038	0.0139	0.1425	0.1636	0.0034	0.0029	0.0131	0.0227	0.0141	0.0104	0.0106	0.0077	0.0016
12	rs117920231	27175342	0.73	0.893795165105119	0.81	0.49521423796015	1.32729979113767	0.572586137543099	0.0024	0.0034	0.0202	0.1309	0.0037	0.1669	0.213	0.0172	0.0016	0.0061	0.0032	0.0127	0.004	0.0038	0.014	0.1422	0.1634	0.0034	0.0028	0.013	0.0226	0.0144	0.0105	0.0108	0.0079	0.0016
12	rs117322672	27175669	0.73	0.893795165105119	0.81	0.49521423796015	1.34162337267332	0.564662102914041	0.0024	0.0034	0.0202	0.1309	0.0037	0.1669	0.213	0.0172	0.0016	0.0061	0.0032	0.0127	0.004	0.0038	0.014	0.1422	0.1634	0.0034	0.0028	0.013	0.0226	0.0144	0.0106	0.0108	0.0079	0.0016
12	rs7961098	27197860	0.73	0.893795165105119	0.81	0.49521423796015	1.34403233903829	0.537840807472134	0.0024	0.0034	0.0202	0.1309	0.0038	0.1669	0.213	0.0172	0.0016	0.0061	0.0032	0.0128	0.004	0.0039	0.014	0.1422	0.1634	0.0034	0.0028	0.0129	0.0226	0.0145	0.0106	0.0108	0.0079	0.0015
12	rs79030980	27198710	0.73	0.893795165105119	0.81	0.49521423796015	1.34422512671158	0.539237046603799	0.0024	0.0033	0.0202	0.1309	0.0038	0.1669	0.213	0.0172	0.0016	0.0061	0.0032	0.0128	0.004	0.0039	0.014	0.1421	0.1634	0.0034	0.0028	0.0129	0.0226	0.0145	0.0106	0.0108	0.0079	0.0015
12	rs118111143	27212456	0.73	0.893795165105119	0.81	0.49521423796015	1.34403233903829	0.547913677463002	0.0024	0.0033	0.0204	0.1309	0.0038	0.1669	0.213	0.0172	0.0016	0.0061	0.0032	0.0128	0.004	0.0039	0.014	0.1421	0.1633	0.0034	0.0028	0.0129	0.0226	0.0145	0.0106	0.0108	0.0079	0.0015
12	rs841586	27232119	0.73	0.893795165105119	0.82	0.448736318624531	1.34596068459803	0.546371779702618	0.0024	0.0033	0.0206	0.1309	0.0038	0.1669	0.2129	0.0172	0.0016	0.0061	0.0031	0.0128	0.004	0.0039	0.014	0.1421	0.1633	0.0035	0.0027	0.0129	0.0226	0.0145	0.0106	0.0108	0.0079	0.0015
12	rs708165	27234200	0.73	0.893795165105119	0.82	0.448736318624531	1.29464358290932	0.552967360007762	0.0024	0.0033	0.0209	0.1309	0.0038	0.1669	0.2129	0.0169	0.0016	0.0061	0.0031	0.0128	0.004	0.0039	0.014	0.142	0.1634	0.0035	0.0027	0.0129	0.0226	0.0145	0.0106	0.0108	0.0079	0.0015
12	rs74075111	27234878	0.73	0.893795165105119	0.82	0.448736318624531	1.30054076974739	0.557187455664751	0.0024	0.0032	0.0209	0.131	0.0038	0.1669	0.213	0.0169	0.0016	0.0061	0.0031	0.0128	0.004	0.0038	0.014	0.1421	0.1634	0.0035	0.0027	0.0129	0.0226	0.0145	0.0106	0.0108	0.0079	0.0015
12	rs61741737	27234914	0.73	0.893795165105119	0.82	0.448736318624531	1.39001271147175	0.570460997327925	0.0024	0.0032	0.0209	0.131	0.0038	0.167	0.2132	0.0169	0.0016	0.0061	0.0031	0.0128	0.004	0.0035	0.014	0.1421	0.1634	0.0035	0.0027	0.0129	0.0226	0.0145	0.0106	0.0108	0.0079	0.0015
12	rs12228215	27235279	0.73	0.893795165105119	0.82	0.448736318624531	1.39479892194197	0.579115148699876	0.0024	0.0032	0.0209	0.131	0.0038	0.167	0.2132	0.0169	0.0016	0.0061	0.0031	0.0128	0.004	0.0035	0.014	0.1421	0.1633	0.0035	0.0027	0.0129	0.0226	0.0145	0.0106	0.0108	0.0079	0.0015
12	rs77282659	27236548	0.73	0.893795165105119	0.82	0.448736318624531	1.40693833457826	0.58395240901994	0.0024	0.0032	0.0209	0.131	0.0037	0.167	0.2132	0.017	0.0016	0.0061	0.003	0.0129	0.004	0.0035	0.014	0.1421	0.1633	0.0035	0.0027	0.0129	0.0226	0.0145	0.0106	0.0108	0.0079	0.0015
12	rs41323744	27242492	0.73	0.893795165105119	0.82	0.448736318624531	1.43093952728806	0.587800653789287	0.0024	0.0032	0.0209	0.1309	0.0037	0.167	0.2132	0.017	0.0016	0.0061	0.003	0.0129	0.004	0.0035	0.014	0.1421	0.1633	0.0035	0.0027	0.0129	0.0226	0.0145	0.0106	0.0108	0.0079	0.0015
12	rs11048860	27255622	0.73	0.893795165105119	0.82	0.448736318624531	1.4735011179562	0.619090686621064	0.0024	0.0032	0.0208	0.1309	0.0037	0.167	0.2132	0.0171	0.0016	0.0061	0.003	0.0129	0.004	0.0034	0.014	0.1421	0.1633	0.0035	0.0027	0.0129	0.0226	0.0145	0.0106	0.0109	0.0079	0.0015
12	rs4964041	27265017	0.73	0.893795165105119	0.82	0.448736318624531	1.49731056624088	0.652950219178338	0.0024	0.0032	0.0208	0.1309	0.0037	0.167	0.2132	0.0171	0.0016	0.0061	0.003	0.0129	0.004	0.0034	0.014	0.1421	0.1633	0.0035	0.0027	0.0129	0.0226	0.0145	0.0106	0.0109	0.0079	0.0015
12	rs12581710	27276628	0.73	0.893795165105119	0.82	0.448736318624531	1.53025019824276	0.707553700549246	0.0024	0.0032	0.0208	0.1309	0.0037	0.167	0.2132	0.0171	0.0016	0.0061	0.003	0.0129	0.004	0.0034	0.014	0.1421	0.1633	0.0035	0.0027	0.0129	0.0226	0.0145	0.0106	0.0109	0.0079	0.0015
12	rs79694243	27282440	0.73	0.893795165105119	0.82	0.448736318624531	1.55876350086541	0.707553700549246	0.0025	0.0032	0.0207	0.1309	0.0037	0.1671	0.2133	0.0173	0.0016	0.0061	0.003	0.0129	0.004	0.0034	0.014	0.142	0.1633	0.0035	0.0027	0.0129	0.0225	0.0145	0.0105	0.0109	0.0079	0.0015
12	rs117402063	27298158	0.73	0.893795165105119	0.82	0.448736318624531	1.53763923007743	0.704130726449171	0.0025	0.0032	0.0207	0.131	0.0037	0.1673	0.2134	0.0173	0.0016	0.0061	0.003	0.0125	0.004	0.0034	0.014	0.1418	0.1633	0.0035	0.0027	0.0129	0.0226	0.0146	0.0105	0.011	0.0079	0.0015
12	rs4964046	27305310	0.73	0.893795165105119	0.82	0.448736318624531	1.53743661889684	0.704130726449171	0.0025	0.0032	0.0207	0.131	0.0037	0.1673	0.2134	0.0173	0.0016	0.0061	0.003	0.0125	0.004	0.0034	0.014	0.1418	0.1633	0.0035	0.0027	0.0129	0.0226	0.0146	0.0105	0.011	0.0079	0.0015
12	rs117200065	27305982	0.73	0.893795165105119	0.82	0.448736318624531	1.53703142557368	0.702940998340977	0.0025	0.0032	0.0207	0.131	0.0037	0.1673	0.2134	0.0173	0.0016	0.0061	0.003	0.0125	0.004	0.0034	0.014	0.1418	0.1633	0.0035	0.0027	0.0129	0.0226	0.0146	0.0105	0.011	0.0079	0.0015
12	rs841621	27316187	0.73	0.893795165105119	0.82	0.448736318624531	1.49269785460231	0.698780506573923	0.0024	0.0032	0.0207	0.131	0.0037	0.1674	0.2134	0.0173	0.0016	0.0061	0.003	0.0125	0.004	0.0034	0.014	0.1418	0.1633	0.0035	0.0027	0.0129	0.0225	0.0146	0.0105	0.011	0.0079	0.0015
12	rs75152855	27334607	0.73	0.893795165105119	0.82	0.448736318624531	1.45122044393196	0.670402779796481	0.0024	0.0032	0.0207	0.131	0.0037	0.1672	0.2138	0.0173	0.0016	0.006	0.003	0.0125	0.004	0.0034	0.014	0.1418	0.1633	0.0034	0.0026	0.0129	0.0225	0.0146	0.0105	0.011	0.0079	0.0015
12	rs34883993	27337107	0.73	0.893795165105119	0.82	0.448736318624531	1.4267974510036	0.6702556811725	0.0024	0.0032	0.0207	0.131	0.0037	0.1672	0.2138	0.0173	0.0016	0.006	0.003	0.0125	0.004	0.0034	0.014	0.1418	0.1633	0.0034	0.0025	0.0129	0.0225	0.0146	0.0105	0.0111	0.0079	0.0015
12	rs11048911	27351761	0.73	0.893795165105119	0.83	0.405269641990714	1.30311208570722	0.643462313560421	0.0024	0.0032	0.0206	0.1309	0.0037	0.1674	0.214	0.0173	0.0016	0.006	0.003	0.0126	0.0039	0.0036	0.014	0.1416	0.1632	0.0034	0.0023	0.013	0.0224	0.0147	0.0105	0.0112	0.0079	0.0016
12	rs7306984	27356899	0.73	0.893795165105119	0.83	0.405269641990714	1.29388339900996	0.6308138250199	0.0024	0.0032	0.0206	0.1309	0.0037	0.1674	0.214	0.0173	0.0016	0.006	0.003	0.0126	0.0039	0.0036	0.014	0.1416	0.1633	0.0034	0.0023	0.013	0.0224	0.0147	0.0105	0.0112	0.0079	0.0016
12	rs117822414	27367675	0.73	0.893795165105119	0.83	0.405269641990714	1.25834752361009	0.591369248676502	0.0024	0.0032	0.0205	0.1308	0.0037	0.1675	0.214	0.0173	0.0016	0.006	0.003	0.0126	0.0039	0.0036	0.014	0.1416	0.1635	0.0034	0.0023	0.013	0.0224	0.0147	0.0105	0.0112	0.0079	0.0016
12	rs80147032	27377961	0.73	0.893795165105119	0.83	0.405269641990714	1.26446359489714	0.589370196983675	0.0024	0.0032	0.0205	0.1308	0.0037	0.1675	0.214	0.0173	0.0016	0.006	0.003	0.0126	0.0039	0.0036	0.014	0.1418	0.1632	0.0034	0.0023	0.013	0.0224	0.0147	0.0105	0.0112	0.0079	0.0016
12	rs3929192	27380780	0.73	0.893795165105119	0.83	0.405269641990714	1.26484033994256	0.583667595957044	0.0024	0.0032	0.0205	0.1308	0.0037	0.1675	0.214	0.0173	0.0016	0.006	0.003	0.0126	0.0039	0.0036	0.014	0.1418	0.1632	0.0034	0.0023	0.013	0.0224	0.0147	0.0105	0.0112	0.0079	0.0016
12	rs11048932	27390704	0.73	0.893795165105119	0.83	0.405269641990714	1.13728111392986	0.495150429884833	0.0024	0.0031	0.0205	0.1306	0.004	0.167	0.2139	0.0173	0.0016	0.0063	0.0031	0.0126	0.0039	0.0038	0.014	0.1413	0.1633	0.0034	0.0023	0.0129	0.0224	0.0147	0.0104	0.0114	0.008	0.0016
12	rs2881297	27407655	0.73	0.893795165105119	0.83	0.405269641990714	1.22635588188118	0.478274530352537	0.0025	0.0032	0.0208	0.1292	0.0042	0.1666	0.2143	0.0176	0.0017	0.0064	0.0033	0.0131	0.004	0.0041	0.0144	0.1398	0.1616	0.0035	0.0024	0.013	0.0224	0.015	0.0108	0.0121	0.0083	0.0017
12	rs58600792	27410422	0.73	0.893795165105119	0.83	0.405269641990714	1.06809966160607	0.470568050243746	0.0026	0.0034	0.0212	0.129	0.0043	0.1654	0.2142	0.0177	0.0018	0.0064	0.0037	0.0138	0.0041	0.0047	0.0146	0.1389	0.1599	0.0036	0.0024	0.013	0.0222	0.0153	0.0108	0.0125	0.0085	0.0017
12	rs12146705	27412899	0.73	0.893795165105119	0.83	0.405269641990714	1.01280662046571	0.438881282353612	0.0026	0.0034	0.0215	0.1289	0.0043	0.1649	0.2141	0.0177	0.0019	0.0064	0.0038	0.014	0.0041	0.0048	0.0147	0.1391	0.1593	0.0037	0.0024	0.013	0.0221	0.0155	0.0108	0.0127	0.0085	0.0017
12	rs12820940	27414185	0.73	0.893795165105119	0.83	0.405269641990714	1.00067200025871	0.406755047102918	0.0026	0.0034	0.0215	0.1288	0.0044	0.1648	0.2141	0.0176	0.0019	0.0064	0.0039	0.014	0.0041	0.0048	0.0147	0.1391	0.1592	0.0037	0.0024	0.013	0.0221	0.0156	0.0108	0.0127	0.0084	0.0017
12	rs17496568	27433930	0.73	0.893795165105119	0.83	0.405269641990714	0.960403613968444	0.427003382343553	0.0027	0.0034	0.0217	0.1288	0.0045	0.1642	0.214	0.0176	0.0019	0.0064	0.004	0.0142	0.0042	0.0049	0.0148	0.1393	0.1587	0.0037	0.0025	0.0129	0.0219	0.0157	0.0108	0.0129	0.0084	0.0017
12	rs10842897	27443952	0.73	0.893795165105119	0.83	0.405269641990714	0.945091052509263	0.404809802999131	0.0027	0.0034	0.0217	0.1287	0.0045	0.1639	0.214	0.0176	0.002	0.0064	0.0042	0.0141	0.0042	0.0049	0.0148	0.1394	0.1584	0.0038	0.0025	0.0129	0.0219	0.0158	0.0108	0.013	0.0084	0.0017
12	rs34596048	27465252	0.73	0.893795165105119	0.83	0.405269641990714	1.00858286645956	0.418218156934874	0.0027	0.0034	0.0218	0.1287	0.0045	0.1638	0.2141	0.0175	0.002	0.0064	0.0042	0.0142	0.0042	0.0046	0.0149	0.1396	0.1581	0.0038	0.0025	0.0129	0.0218	0.0159	0.0108	0.0131	0.0084	0.0017
12	rs2242185	27470682	0.73	0.893795165105119	0.83	0.405269641990714	1.01479167636828	0.392164250536285	0.0027	0.0034	0.0219	0.1288	0.0046	0.1636	0.2141	0.0175	0.002	0.0065	0.0042	0.0143	0.0042	0.0046	0.0149	0.1396	0.1578	0.0038	0.0025	0.0129	0.0218	0.016	0.0108	0.0131	0.0083	0.0017
12	rs10771336	27470788	0.73	0.893795165105119	0.83	0.405269641990714	0.989964343609839	0.388443529293688	0.0027	0.0034	0.0219	0.129	0.0046	0.1637	0.2141	0.0175	0.002	0.0065	0.0042	0.0142	0.0042	0.0046	0.0149	0.1396	0.1578	0.0038	0.0025	0.0129	0.0218	0.0159	0.0108	0.0131	0.0083	0.0017
12	rs10431268	27495440	0.73	0.893795165105119	0.83	0.405269641990714	0.789212201538714	0.332019946970045	0.0027	0.0034	0.022	0.1305	0.0046	0.1631	0.2136	0.0175	0.002	0.0066	0.0042	0.015	0.0041	0.0047	0.0151	0.1395	0.1556	0.0035	0.0025	0.0131	0.0218	0.0165	0.0107	0.0137	0.0082	0.0017
12	rs112511728	27495929	0.73	0.893795165105119	0.83	0.405269641990714	0.779604552368068	0.309701196533519	0.0027	0.0034	0.022	0.1306	0.0046	0.163	0.2136	0.0175	0.002	0.0066	0.0042	0.0151	0.0041	0.0047	0.0151	0.1395	0.1555	0.0035	0.0025	0.0131	0.0218	0.0165	0.0107	0.0137	0.0082	0.0017
12	rs7958822	27501106	0.73	0.893795165105119	0.83	0.405269641990714	0.775590759809603	0.315599880819916	0.0027	0.0034	0.022	0.1307	0.0046	0.163	0.2135	0.0175	0.002	0.0066	0.0042	0.0152	0.0041	0.0047	0.0151	0.1395	0.1552	0.0034	0.0025	0.0131	0.0218	0.0166	0.0107	0.0138	0.0082	0.0017
12	rs17413695	27514231	0.73	0.893795165105119	0.83	0.405269641990714	0.7169972776878	0.244766980620074	0.0027	0.0034	0.022	0.1306	0.0046	0.1629	0.2133	0.0174	0.002	0.0066	0.0042	0.0153	0.0041	0.0047	0.0152	0.1395	0.155	0.0034	0.0025	0.0131	0.0216	0.0167	0.0106	0.0139	0.0082	0.0017
12	rs73075788	27520269	0.73	0.893795165105119	0.83	0.405269641990714	0.702759308978587	0.230830052828632	0.0027	0.0034	0.0221	0.1302	0.0045	0.1631	0.2128	0.0174	0.002	0.0066	0.0042	0.0153	0.0041	0.0047	0.0152	0.1399	0.1552	0.0034	0.0025	0.013	0.0215	0.0166	0.0106	0.0143	0.0082	0.0017
12	rs11048994	27530778	0.71	1.05339378298732	0.83	0.405269641990714	0.818734562691922	0.587087557503533	0.0028	0.0039	0.0258	0.1279	0.0053	0.1619	0.2085	0.0167	0.002	0.0067	0.0051	0.0187	0.0038	0.0051	0.0174	0.1363	0.1495	0.0031	0.0026	0.0126	0.0212	0.0199	0.0108	0.0178	0.0084	0.0016
12	rs7312287	27530846	0.71	1.05339378298732	0.83	0.405269641990714	0.760848873357265	0.517420941719866	0.0028	0.0039	0.0259	0.1281	0.0053	0.1617	0.2085	0.0166	0.002	0.0066	0.0051	0.0188	0.0038	0.0051	0.0175	0.1361	0.1493	0.003	0.0026	0.0126	0.0212	0.0202	0.0108	0.0179	0.0084	0.0016
12	rs71541528	27540204	0.71	1.05339378298732	0.83	0.405269641990714	0.507696382471546	0.566075136751881	0.0025	0.0038	0.0266	0.1315	0.0057	0.1617	0.21	0.0159	0.0019	0.0061	0.0049	0.0189	0.0028	0.0052	0.0175	0.1351	0.1474	0.0021	0.0024	0.0117	0.0213	0.0213	0.0107	0.019	0.0078	0.0015
12	rs71541529	27541710	0.71	1.05339378298732	0.83	0.405269641990714	0.506299825059019	0.563532296186205	0.0025	0.0038	0.0266	0.1315	0.0057	0.1617	0.2101	0.0159	0.0019	0.006	0.0049	0.0189	0.0027	0.0052	0.0175	0.1351	0.1474	0.0021	0.0024	0.0117	0.0213	0.0213	0.0107	0.019	0.0078	0.0015
12	rs6487606	27546405	0.71	1.05339378298732	0.83	0.405269641990714	0.523050963168429	0.578404606687392	0.0025	0.0038	0.0266	0.1316	0.0057	0.1617	0.2103	0.0159	0.0019	0.006	0.0049	0.0189	0.0027	0.0052	0.0175	0.135	0.1473	0.002	0.0024	0.0117	0.0213	0.0212	0.0107	0.0191	0.0078	0.0015
12	rs7300833	27550710	0.71	1.05339378298732	0.83	0.405269641990714	0.520348156477217	0.568196299063306	0.0024	0.0039	0.0266	0.1318	0.0057	0.1617	0.2103	0.0159	0.0018	0.006	0.0049	0.019	0.0027	0.0053	0.0176	0.1348	0.1471	0.002	0.0024	0.0116	0.0213	0.0213	0.0107	0.0192	0.0077	0.0015
12	rs1037921	27553566	0.7	1.1393643476553	0.83	0.405269641990714	0.514834668255242	0.598235415166362	0.0024	0.0039	0.0267	0.1322	0.0057	0.1617	0.2104	0.0158	0.0018	0.0059	0.0049	0.019	0.0025	0.0054	0.0176	0.1346	0.147	0.002	0.0023	0.0115	0.0215	0.0214	0.0107	0.0193	0.0077	0.0014
12	rs16931952	27553903	0.7	1.1393643476553	0.84	0.364737902801441	0.520798161111913	0.642151143451059	0.0024	0.0039	0.0267	0.1323	0.0057	0.1617	0.2104	0.0158	0.0018	0.0059	0.0049	0.019	0.0025	0.0054	0.0176	0.1345	0.1469	0.002	0.0023	0.0115	0.0215	0.0214	0.0107	0.0193	0.0077	0.0014
12	rs67365162	27555335	0.7	1.1393643476553	0.85	0.32706018639722	0.547872578675595	0.653535137165175	0.0023	0.0036	0.0267	0.1323	0.0057	0.1618	0.2106	0.0158	0.0018	0.0059	0.0046	0.0191	0.0025	0.0054	0.0176	0.1347	0.1472	0.0019	0.0023	0.0115	0.0215	0.0215	0.0107	0.0194	0.0077	0.0014
12	rs4931075	27565146	0.71	1.05339378298732	0.86	0.29215087580064	0.746079210365189	0.785899727720112	0.0021	0.0036	0.0268	0.1324	0.0057	0.1619	0.2109	0.0158	0.0017	0.0058	0.0039	0.0192	0.0024	0.0054	0.0176	0.135	0.1473	0.0018	0.0022	0.0116	0.0216	0.0216	0.0106	0.0196	0.0077	0.0012
12	rs73079905	27568160	0.71	1.05339378298732	0.87	0.259919603286658	0.72274288195655	0.773123381570637	0.002	0.0036	0.0268	0.1324	0.0058	0.1618	0.211	0.0158	0.0017	0.0058	0.0039	0.0191	0.0024	0.0054	0.0176	0.1351	0.1473	0.0018	0.0022	0.0116	0.0216	0.0216	0.0106	0.0197	0.0077	0.0012
12	rs3886771	27578746	0.7	1.1393643476553	0.87	0.259919603286658	0.726709439823134	0.778745512630048	0.002	0.0036	0.0269	0.1331	0.0058	0.1617	0.2109	0.0158	0.0016	0.0057	0.0039	0.0191	0.0024	0.0054	0.0176	0.135	0.1473	0.0019	0.0022	0.0111	0.0215	0.0216	0.0105	0.0197	0.0077	0.0013
12	rs2061722	27590602	0.7	1.1393643476553	0.87	0.259919603286658	0.791155407695381	0.889033999015946	0.002	0.0036	0.0268	0.1331	0.0058	0.1616	0.2108	0.0158	0.0016	0.0055	0.0039	0.0192	0.0025	0.0054	0.0177	0.1351	0.1473	0.0019	0.0022	0.011	0.0216	0.0218	0.0104	0.0199	0.0077	0.0013
12	rs11049010	27591761	0.7	1.1393643476553	0.87	0.259919603286658	0.749645774289815	0.908148328108771	0.0019	0.0036	0.0268	0.1335	0.0058	0.1616	0.2108	0.0158	0.0016	0.0055	0.0039	0.0192	0.0025	0.0054	0.0177	0.1351	0.1472	0.0019	0.002	0.011	0.0216	0.0218	0.0104	0.0199	0.0077	0.0013
12	rs73298739	27593619	0.7	1.1393643476553	0.87	0.259919603286658	0.668373080291857	0.790015921953436	0.0019	0.0037	0.0268	0.1336	0.0058	0.1617	0.2107	0.0158	0.0016	0.0055	0.0039	0.0192	0.0025	0.0054	0.0177	0.135	0.1471	0.002	0.002	0.011	0.0217	0.0218	0.0104	0.0199	0.0077	0.0014
12	rs118003041	27601471	0.7	1.1393643476553	0.87	0.259919603286658	0.63272294698834	0.731617307058242	0.0019	0.0037	0.0269	0.1336	0.0059	0.1619	0.2105	0.0157	0.0015	0.0055	0.0039	0.0191	0.0026	0.0054	0.0178	0.1349	0.1469	0.002	0.002	0.0109	0.0218	0.0218	0.0104	0.0199	0.0077	0.0014
12	rs11049015	27605438	0.7	1.1393643476553	0.87	0.259919603286658	0.607538452792239	0.762813807575051	0.0019	0.0037	0.027	0.1339	0.0059	0.1621	0.2104	0.0156	0.0015	0.0054	0.0039	0.0191	0.0026	0.0053	0.0178	0.1348	0.1466	0.0021	0.002	0.0108	0.0217	0.0219	0.0104	0.0199	0.0077	0.0015
12	rs117144154	27608318	0.7	1.1393643476553	0.87	0.259919603286658	0.611483726675843	0.721880706399198	0.0019	0.0037	0.027	0.134	0.0059	0.1622	0.2103	0.0156	0.0015	0.0054	0.0039	0.0191	0.0027	0.0053	0.0178	0.1348	0.1465	0.0021	0.002	0.0108	0.0216	0.022	0.0103	0.0199	0.0077	0.0015
12	rs306594	27609256	0.7	1.1393643476553	0.87	0.259919603286658	0.673506989717677	0.808058730682054	0.0016	0.0037	0.0271	0.1342	0.0059	0.1623	0.2101	0.0156	0.0014	0.0054	0.0039	0.0191	0.0027	0.0054	0.0179	0.1347	0.1463	0.0022	0.002	0.0107	0.0215	0.0221	0.0104	0.02	0.0077	0.0016
12	rs77894364	27610073	0.7	1.1393643476553	0.87	0.259919603286658	0.644744458231228	0.757972639022083	0.0016	0.0037	0.0272	0.1343	0.0059	0.1623	0.2101	0.0156	0.0014	0.0054	0.0039	0.0191	0.0027	0.0054	0.0179	0.1347	0.1463	0.0022	0.002	0.0107	0.0215	0.0221	0.0104	0.02	0.0077	0.0016
12	rs67723130	27614631	0.7	1.1393643476553	0.87	0.259919603286658	0.605811780077871	0.69062431818785	0.0016	0.0038	0.0272	0.1344	0.006	0.162	0.2104	0.0154	0.0014	0.0053	0.0039	0.0191	0.0027	0.0054	0.0179	0.1345	0.1459	0.0022	0.0019	0.0107	0.0215	0.0221	0.0105	0.0201	0.0078	0.0016
12	rs386428	27625823	0.71	1.05339378298732	0.87	0.259919603286658	0.711197797617293	0.774186355038103	0.0017	0.0038	0.0275	0.1348	0.006	0.1609	0.2112	0.0151	0.0014	0.0051	0.004	0.0195	0.003	0.0055	0.0179	0.1343	0.1446	0.0022	0.0016	0.0108	0.0213	0.0222	0.0108	0.0205	0.0078	0.0017
12	rs117144045	27628607	0.71	1.05339378298732	0.87	0.259919603286658	0.685214061818413	0.749516766081793	0.0017	0.0039	0.0275	0.135	0.006	0.1608	0.2112	0.0151	0.0014	0.0051	0.004	0.0195	0.003	0.0055	0.018	0.1344	0.1443	0.0022	0.0016	0.0108	0.0213	0.0222	0.0107	0.0205	0.0078	0.0017
12	rs373942	27634210	0.7	1.1393643476553	0.87	0.259919603286658	0.659018905624185	0.744995366120845	0.0017	0.0039	0.0275	0.1352	0.006	0.1606	0.2112	0.0151	0.0014	0.0052	0.004	0.0195	0.003	0.0056	0.018	0.1345	0.1441	0.0022	0.0016	0.0107	0.0213	0.0223	0.0107	0.0206	0.0078	0.0017
12	rs412978	27641473	0.7	1.1393643476553	0.87	0.259919603286658	0.626470512599153	0.741833952729124	0.0018	0.0039	0.0275	0.1353	0.006	0.1605	0.2113	0.015	0.0014	0.0052	0.0041	0.0195	0.0029	0.0056	0.0179	0.1345	0.1439	0.0022	0.0016	0.0107	0.0213	0.0223	0.0107	0.0207	0.0078	0.0018
12	rs56656482	27647382	0.7	1.1393643476553	0.87	0.259919603286658	0.431483100206981	0.576558184949954	0.002	0.004	0.0274	0.1359	0.0061	0.1592	0.2115	0.0147	0.0016	0.0057	0.0043	0.0195	0.0029	0.0058	0.0181	0.1336	0.1429	0.0021	0.0016	0.0106	0.0213	0.0223	0.0106	0.0215	0.0077	0.0023
12	rs3751223	27648710	0.7	1.1393643476553	0.87	0.259919603286658	0.438316825428552	0.598521916001132	0.002	0.004	0.0274	0.1359	0.0062	0.159	0.2115	0.0147	0.0017	0.0058	0.0043	0.0194	0.0029	0.0059	0.0181	0.1335	0.1428	0.0021	0.0016	0.0106	0.0213	0.0223	0.0106	0.0216	0.0078	0.0024
12	rs12372573	27656231	0.7	1.1393643476553	0.87	0.259919603286658	0.446635014086019	0.61144810810368	0.0021	0.004	0.0275	0.136	0.0062	0.1589	0.2115	0.0146	0.0017	0.0058	0.0043	0.0194	0.0028	0.0059	0.0182	0.1333	0.1428	0.0021	0.0015	0.0105	0.0212	0.0224	0.0105	0.0216	0.0079	0.0025
12	rs976914	27657161	0.7	1.1393643476553	0.87	0.259919603286658	0.450103670477881	0.617358330782696	0.0021	0.004	0.0276	0.136	0.0062	0.1589	0.2115	0.0146	0.0017	0.0058	0.0043	0.0194	0.0028	0.0059	0.0182	0.1333	0.1428	0.0021	0.0015	0.0105	0.0212	0.0224	0.0105	0.0216	0.0079	0.0025
12	rs76773891	27666096	0.7	1.1393643476553	0.87	0.259919603286658	0.399526412361593	0.548614894169152	0.0022	0.0041	0.0276	0.136	0.0062	0.1587	0.2115	0.0144	0.0017	0.0058	0.0044	0.0193	0.0028	0.006	0.0182	0.1334	0.1426	0.0021	0.0015	0.0104	0.0212	0.0224	0.0105	0.0216	0.008	0.0026
12	rs74558900	27681411	0.7	1.1393643476553	0.87	0.259919603286658	0.429197494523798	0.488055122055751	0.0025	0.0043	0.0276	0.1362	0.0063	0.1579	0.2114	0.0131	0.002	0.006	0.0046	0.0192	0.0028	0.006	0.0184	0.1341	0.1419	0.0021	0.0016	0.0101	0.0211	0.0226	0.0099	0.0221	0.008	0.0032
12	rs306653	27683816	0.7	1.1393643476553	0.87	0.259919603286658	0.508331790460099	0.555920600639061	0.0025	0.0043	0.0277	0.1361	0.0064	0.1579	0.2115	0.0131	0.002	0.006	0.0046	0.0192	0.0028	0.006	0.0185	0.1342	0.1416	0.0021	0.0016	0.01	0.0211	0.0227	0.0099	0.0221	0.008	0.0033
12	rs7971294	27687714	0.7	1.1393643476553	0.87	0.259919603286658	0.518293353520974	0.537840807472134	0.0025	0.0043	0.0276	0.136	0.0064	0.1581	0.2115	0.0132	0.002	0.006	0.0047	0.0192	0.0029	0.0061	0.0184	0.1341	0.1417	0.0021	0.0016	0.01	0.0211	0.0226	0.0098	0.0221	0.0081	0.0033
12	rs118099565	27690477	0.7	1.1393643476553	0.87	0.259919603286658	0.500416582324622	0.50707962899475	0.0025	0.0043	0.0275	0.136	0.0064	0.1581	0.2115	0.0133	0.002	0.006	0.0047	0.0192	0.0029	0.0062	0.0184	0.134	0.1417	0.0021	0.0016	0.01	0.0211	0.0226	0.0097	0.0221	0.0081	0.0033
12	rs306657	27693851	0.7	1.1393643476553	0.87	0.259919603286658	0.491997785400327	0.496107567559086	0.0025	0.0043	0.0275	0.1359	0.0064	0.1582	0.2114	0.0134	0.0019	0.006	0.0047	0.0192	0.0029	0.0062	0.0184	0.1339	0.1417	0.0021	0.0016	0.01	0.0211	0.0225	0.0096	0.0221	0.0081	0.0033
12	rs73076238	27708304	0.69	1.22951255717774	0.87	0.259919603286658	0.495068325885286	0.43874882775966	0.0027	0.0047	0.0271	0.1354	0.0066	0.1574	0.2106	0.0135	0.002	0.0063	0.0049	0.0193	0.003	0.0066	0.0185	0.133	0.141	0.0023	0.0017	0.0103	0.0214	0.0224	0.01	0.0226	0.0082	0.0036
12	rs73292051	27714655	0.69	1.22951255717774	0.87	0.259919603286658	0.450343374164677	0.388571666140115	0.0028	0.0047	0.0271	0.1353	0.0066	0.1574	0.2104	0.0135	0.002	0.0063	0.005	0.0196	0.003	0.0067	0.0184	0.1328	0.141	0.0023	0.0017	0.0103	0.0215	0.0223	0.01	0.0226	0.0082	0.0036
12	rs76142326	27715713	0.69	1.22951255717774	0.87	0.259919603286658	0.438967606009486	0.380012588717015	0.0028	0.0047	0.027	0.1353	0.0066	0.1573	0.21	0.0135	0.0021	0.0063	0.005	0.0196	0.0031	0.0067	0.0184	0.1331	0.1409	0.0023	0.0017	0.0103	0.0215	0.0223	0.01	0.0226	0.0082	0.0037
12	rs11049050	27724333	0.69	1.22951255717774	0.87	0.259919603286658	0.474321576424388	0.394864686318367	0.0028	0.0048	0.0268	0.1351	0.0067	0.1571	0.2097	0.0135	0.0021	0.0063	0.005	0.0197	0.0031	0.0068	0.0183	0.1332	0.1408	0.0024	0.0017	0.0104	0.0217	0.0221	0.0101	0.0225	0.0082	0.0037
12	rs73078236	27729722	0.69	1.22951255717774	0.86	0.29215087580064	0.337006965946819	0.299547986491734	0.0032	0.0052	0.026	0.1336	0.0069	0.1574	0.2096	0.0134	0.0023	0.0069	0.0054	0.0196	0.0033	0.0075	0.0181	0.1329	0.139	0.0028	0.002	0.0104	0.022	0.0219	0.0104	0.0229	0.0081	0.004
12	rs11049056	27738434	0.69	1.22951255717774	0.86	0.29215087580064	0.39727077884879	0.286561054103229	0.0034	0.0053	0.0256	0.133	0.0071	0.1575	0.2094	0.0133	0.0024	0.0072	0.0056	0.0196	0.0034	0.008	0.0181	0.1327	0.1382	0.003	0.0022	0.0104	0.0222	0.0218	0.0105	0.023	0.0081	0.0041
12	rs75912062	27742240	0.69	1.22951255717774	0.86	0.29215087580064	0.352987046525783	0.24778728896017	0.0034	0.0054	0.0252	0.133	0.0072	0.1577	0.2089	0.0132	0.0024	0.0073	0.0056	0.0195	0.0035	0.0081	0.018	0.1323	0.138	0.0033	0.0022	0.0104	0.0218	0.0224	0.0105	0.023	0.0082	0.0041
12	rs17223953	27742285	0.69	1.22951255717774	0.86	0.29215087580064	0.354207609968877	0.249357999179389	0.0034	0.0054	0.0252	0.133	0.0072	0.1577	0.2089	0.0132	0.0024	0.0073	0.0056	0.0195	0.0035	0.0081	0.018	0.1323	0.138	0.0033	0.0022	0.0104	0.0218	0.0224	0.0105	0.023	0.0082	0.0041
12	rs12099664	27743602	0.69	1.22951255717774	0.86	0.29215087580064	0.355962641335049	0.252057947031788	0.0034	0.0054	0.0253	0.133	0.0072	0.1576	0.2088	0.0132	0.0024	0.0073	0.0056	0.0196	0.0035	0.0082	0.018	0.1323	0.138	0.0033	0.0022	0.0104	0.0218	0.0224	0.0105	0.023	0.0082	0.0042
12	rs10492371	27746280	0.69	1.22951255717774	0.87	0.259919603286658	0.318438894294384	0.241313805565374	0.0034	0.0054	0.0252	0.133	0.0072	0.1575	0.2089	0.0132	0.0025	0.0073	0.0056	0.0196	0.0035	0.0082	0.018	0.1322	0.1379	0.0033	0.0022	0.0104	0.0217	0.0224	0.0105	0.023	0.0082	0.0042
12	rs11049062	27756332	0.7	1.1393643476553	0.87	0.259919603286658	0.331081318841397	0.387034799202471	0.0048	0.0059	0.0245	0.1322	0.0078	0.1548	0.209	0.013	0.0033	0.0081	0.006	0.0196	0.0042	0.0101	0.0182	0.1289	0.1359	0.0043	0.0028	0.0102	0.0206	0.0226	0.011	0.023	0.009	0.0047
12	rs35962603	27757425	0.7	1.1393643476553	0.87	0.259919603286658	0.337473019399268	0.400797747020609	0.0048	0.0059	0.0245	0.1322	0.0078	0.1548	0.209	0.013	0.0033	0.0081	0.006	0.0196	0.0042	0.0101	0.0182	0.1289	0.1359	0.0043	0.0028	0.0102	0.0206	0.0226	0.011	0.023	0.009	0.0047
12	rs56944757	27757515	0.7	1.1393643476553	0.87	0.259919603286658	0.35905805128812	0.386394937848779	0.0048	0.0059	0.0245	0.1322	0.0078	0.1548	0.209	0.013	0.0033	0.0081	0.006	0.0196	0.0041	0.0101	0.0182	0.1289	0.1359	0.0042	0.0028	0.0102	0.0206	0.0229	0.011	0.023	0.009	0.0046
12	rs28406053	27763905	0.7	1.1393643476553	0.87	0.259919603286658	0.429431638697491	0.492008882964021	0.0049	0.006	0.0245	0.1319	0.0078	0.1552	0.2087	0.013	0.0036	0.0081	0.0059	0.0194	0.0043	0.0099	0.018	0.1284	0.1356	0.0043	0.0029	0.0102	0.0205	0.0232	0.0112	0.0231	0.009	0.0047
12	rs76920625	27767597	0.7	1.1393643476553	0.87	0.259919603286658	0.396089144983882	0.401573417502312	0.0051	0.006	0.0244	0.132	0.008	0.1555	0.209	0.0131	0.0036	0.0082	0.0058	0.019	0.0043	0.0099	0.0177	0.1269	0.1366	0.0043	0.0029	0.0101	0.0206	0.023	0.0113	0.023	0.0092	0.0046
12	rs10842952	27767913	0.7	1.1393643476553	0.87	0.259919603286658	0.405648688555911	0.414561407635708	0.0051	0.006	0.0244	0.1321	0.008	0.1556	0.209	0.0131	0.0036	0.0082	0.0058	0.019	0.0043	0.0099	0.0176	0.1267	0.1367	0.0044	0.0029	0.0101	0.0206	0.023	0.0113	0.023	0.0092	0.0046
12	rs2113868	27774853	0.71	1.05339378298732	0.87	0.259919603286658	0.49162243363222	0.316203641319812	0.0053	0.006	0.0233	0.1328	0.0081	0.1549	0.2104	0.0126	0.0037	0.0083	0.0059	0.0184	0.0042	0.0101	0.0172	0.1268	0.1365	0.0044	0.003	0.0102	0.0203	0.0228	0.0118	0.0227	0.0094	0.0047
12	rs7969049	27783723	0.71	1.05339378298732	0.87	0.259919603286658	0.57215985922919	0.302046984679206	0.0054	0.006	0.0227	0.1331	0.0082	0.1541	0.2112	0.0125	0.0037	0.0084	0.006	0.0181	0.0042	0.0103	0.017	0.127	0.1365	0.0044	0.003	0.0103	0.0203	0.0227	0.0121	0.0226	0.0095	0.0047
12	rs77720834	27784657	0.71	1.05339378298732	0.87	0.259919603286658	0.582012604230907	0.296818168391985	0.0054	0.006	0.0227	0.1331	0.0082	0.1543	0.2113	0.0125	0.0037	0.0085	0.006	0.0181	0.0042	0.0103	0.0168	0.127	0.1365	0.0044	0.003	0.0103	0.0203	0.0227	0.0121	0.0226	0.0095	0.0047
12	rs2075376	27787553	0.71	1.05339378298732	0.87	0.259919603286658	0.574447330258296	0.294687054769864	0.0054	0.006	0.0227	0.1327	0.0082	0.1543	0.2114	0.0125	0.0037	0.0085	0.006	0.0182	0.0042	0.0103	0.0168	0.1272	0.1364	0.0044	0.003	0.0104	0.0203	0.0226	0.0121	0.0226	0.0095	0.0047
12	rs1549401	27788795	0.71	1.05339378298732	0.87	0.259919603286658	0.574514673271754	0.294805328227394	0.0054	0.006	0.0227	0.1327	0.0082	0.1543	0.2114	0.0125	0.0037	0.0085	0.006	0.0182	0.0042	0.0103	0.0168	0.1272	0.1364	0.0044	0.003	0.0104	0.0203	0.0226	0.0121	0.0226	0.0095	0.0047
12	rs73084308	27790632	0.71	1.05339378298732	0.87	0.259919603286658	0.574447330258296	0.294687054769864	0.0054	0.006	0.0227	0.1327	0.0082	0.1543	0.2114	0.0125	0.0037	0.0085	0.006	0.0182	0.0042	0.0103	0.0168	0.1272	0.1364	0.0044	0.003	0.0104	0.0203	0.0226	0.0121	0.0226	0.0095	0.0047
12	rs35492598	27798349	0.72	0.971554139537083	0.87	0.259919603286658	0.712385729755626	0.273635470644432	0.0056	0.0061	0.0217	0.1329	0.0082	0.1539	0.2117	0.013	0.004	0.0093	0.0059	0.0169	0.0046	0.0108	0.0163	0.125	0.1376	0.0045	0.0027	0.0115	0.0204	0.0225	0.013	0.0213	0.0098	0.0048
12	rs73294067	27799008	0.72	0.971554139537083	0.87	0.259919603286658	0.811565700132989	0.288674221462003	0.0057	0.0062	0.0215	0.1331	0.0081	0.1543	0.2116	0.0133	0.0041	0.0095	0.006	0.0165	0.0047	0.0113	0.0163	0.124	0.1373	0.0045	0.0025	0.0117	0.0205	0.0222	0.0131	0.0209	0.0098	0.0048
12	rs73084343	27799861	0.72	0.971554139537083	0.87	0.259919603286658	0.969453438446552	0.312947403340228	0.0058	0.0063	0.0212	0.1335	0.0082	0.1548	0.2116	0.0137	0.0043	0.0099	0.0061	0.016	0.005	0.0118	0.0163	0.1226	0.1369	0.0045	0.0023	0.012	0.0206	0.0218	0.0133	0.0204	0.0099	0.0048
12	rs11049080	27800327	0.72	0.971554139537083	0.87	0.259919603286658	0.921649933790349	0.21952737701207	0.0059	0.0062	0.0214	0.1337	0.0083	0.1561	0.2114	0.0139	0.0035	0.0101	0.0062	0.0157	0.0047	0.0122	0.0165	0.1221	0.137	0.0045	0.0021	0.0122	0.0206	0.0216	0.0133	0.0203	0.01	0.0045
12	rs73084354	27800404	0.72	0.971554139537083	0.89	0.20310604818777	1.08791742171594	0.190663228592348	0.0059	0.0062	0.0213	0.1338	0.0083	0.1566	0.2119	0.014	0.0035	0.0101	0.0062	0.0156	0.0046	0.0122	0.0165	0.1216	0.1371	0.0044	0.0019	0.0122	0.0207	0.0213	0.0133	0.0204	0.01	0.0044
12	rs7955288	27801614	0.72	0.971554139537083	0.87	0.259919603286658	1.16780668438889	0.178058685953681	0.0058	0.0061	0.0211	0.1337	0.0081	0.1573	0.211	0.0144	0.0033	0.0098	0.0062	0.0146	0.0046	0.0119	0.0161	0.1215	0.141	0.0042	0.0018	0.0122	0.0206	0.0212	0.0138	0.0197	0.0096	0.0042
12	rs12582460	27806620	0.73	0.893795165105119	0.87	0.259919603286658	1.24371548157477	0.143399242274283	0.0056	0.0059	0.0216	0.1351	0.0081	0.1571	0.2092	0.015	0.0031	0.0097	0.0062	0.0132	0.0047	0.0114	0.0161	0.121	0.1438	0.0039	0.0017	0.0122	0.0207	0.0213	0.0148	0.0191	0.0095	0.0039
12	rs74625983	27810329	0.72	0.971554139537083	0.87	0.259919603286658	1.22570440453645	0.139971900793282	0.0056	0.0059	0.0217	0.1353	0.0081	0.157	0.2093	0.015	0.003	0.0097	0.0062	0.013	0.0047	0.0114	0.0161	0.1209	0.1439	0.0038	0.0017	0.0124	0.0207	0.0213	0.0149	0.019	0.0094	0.0039
12	rs10842966	27810765	0.72	0.971554139537083	0.87	0.259919603286658	1.21594832980246	0.138040127935072	0.0056	0.0059	0.0217	0.1353	0.0081	0.1569	0.2093	0.015	0.003	0.0097	0.0062	0.013	0.0047	0.0114	0.0161	0.1209	0.144	0.0038	0.0017	0.0124	0.0208	0.0213	0.0149	0.019	0.0094	0.0039
12	rs7135567	27817525	0.72	0.971554139537083	0.87	0.259919603286658	1.12456636505889	0.13077171605386	0.0055	0.0059	0.022	0.1359	0.0081	0.1565	0.2093	0.0151	0.003	0.0097	0.0062	0.0127	0.0047	0.0112	0.0161	0.1206	0.1444	0.0037	0.0017	0.0127	0.021	0.0211	0.0151	0.0187	0.0094	0.0038
12	rs12579734	27818405	0.72	0.971554139537083	0.87	0.259919603286658	1.09841562683311	0.130052872449655	0.0055	0.0059	0.022	0.136	0.008	0.1564	0.2093	0.0151	0.003	0.0097	0.0062	0.0127	0.0047	0.0112	0.0161	0.1206	0.1445	0.0037	0.0017	0.0128	0.0211	0.021	0.0151	0.0187	0.0094	0.0038
12	rs11049086	27818770	0.72	0.971554139537083	0.87	0.259919603286658	1.09325046639136	0.13194296061607	0.0055	0.0059	0.0221	0.136	0.008	0.1564	0.2094	0.0151	0.003	0.0097	0.0062	0.0127	0.0047	0.0112	0.0161	0.1206	0.1446	0.0037	0.0017	0.0128	0.0211	0.0209	0.0151	0.0186	0.0094	0.0038
12	rs4931245	27821856	0.72	0.971554139537083	0.87	0.259919603286658	0.812037537198778	0.13960318846122	0.0055	0.0058	0.0221	0.1364	0.008	0.1562	0.2093	0.0152	0.0029	0.0096	0.0063	0.0126	0.0047	0.0112	0.0161	0.1206	0.1447	0.0037	0.002	0.0128	0.0212	0.0206	0.0151	0.0185	0.0094	0.0038
12	rs12826974	27825168	0.72	0.971554139537083	0.87	0.259919603286658	0.877377201398143	0.14638762377519	0.0054	0.0058	0.0218	0.137	0.0079	0.156	0.2091	0.0153	0.0029	0.0095	0.0064	0.0124	0.0047	0.0114	0.0161	0.1206	0.1451	0.0037	0.002	0.0128	0.0212	0.0203	0.0154	0.0184	0.0095	0.0038
12	rs76780723	27825979	0.72	0.971554139537083	0.87	0.259919603286658	0.864250446401072	0.141728119479698	0.0054	0.0058	0.0218	0.1372	0.0079	0.156	0.2091	0.0153	0.0029	0.0095	0.0064	0.0123	0.0047	0.0114	0.0161	0.1206	0.1452	0.0037	0.002	0.0128	0.0211	0.0203	0.0154	0.0184	0.0095	0.0038
12	rs11049093	27832347	0.72	0.971554139537083	0.87	0.259919603286658	0.823950894901311	0.100910383449072	0.0052	0.0056	0.0217	0.1391	0.0074	0.1562	0.2098	0.0151	0.0024	0.0092	0.0062	0.0116	0.0046	0.0113	0.0165	0.1204	0.1462	0.0035	0.002	0.0127	0.0209	0.02	0.0151	0.0184	0.0095	0.0036
12	rs79882846	27833684	0.72	0.971554139537083	0.87	0.259919603286658	0.829737013155119	0.0928891291361596	0.0051	0.0056	0.0217	0.1395	0.0074	0.1564	0.2099	0.0151	0.0024	0.0091	0.0062	0.0115	0.0045	0.0113	0.0165	0.1206	0.1465	0.0034	0.002	0.0127	0.0208	0.0199	0.0151	0.0183	0.0094	0.0036
12	rs10734762	27845174	0.72	0.971554139537083	0.87	0.259919603286658	0.903633641358013	0.0590243768754411	0.005	0.0054	0.0217	0.1415	0.007	0.1568	0.2106	0.0147	0.0019	0.0086	0.0059	0.011	0.0042	0.0112	0.0167	0.1212	0.1481	0.0033	0.002	0.0126	0.0203	0.0195	0.0149	0.0178	0.0091	0.0034
12	rs116970198	27848777	0.72	0.971554139537083	0.87	0.259919603286658	1.01600074538436	0.0504109108230299	0.0048	0.0054	0.0217	0.1417	0.007	0.157	0.2103	0.0147	0.0017	0.0086	0.0058	0.0109	0.0041	0.0112	0.0167	0.1216	0.1484	0.0032	0.0019	0.0126	0.0204	0.0197	0.0152	0.0177	0.009	0.0033
12	rs929948	27849795	0.72	0.971554139537083	0.87	0.259919603286658	1.08614205489494	0.0520741171203467	0.0048	0.0054	0.0217	0.1417	0.007	0.157	0.2102	0.0147	0.0017	0.0086	0.0058	0.0109	0.004	0.0112	0.0167	0.1217	0.1485	0.0032	0.0019	0.0127	0.0204	0.0198	0.0153	0.0176	0.009	0.0032
12	rs12819160	27850113	0.72	0.971554139537083	0.87	0.259919603286658	1.07507230238769	0.0518881570009337	0.0048	0.0054	0.0217	0.1419	0.007	0.1571	0.2102	0.0147	0.0016	0.0086	0.0058	0.0109	0.004	0.0112	0.0167	0.1222	0.1486	0.0032	0.0019	0.0127	0.0204	0.0197	0.0153	0.0172	0.009	0.0033
12	rs7307900	27851134	0.72	0.971554139537083	0.87	0.259919603286658	1.09449634048335	0.0476914650292326	0.0047	0.0054	0.0217	0.1423	0.007	0.1574	0.2098	0.0144	0.0015	0.0085	0.0058	0.0109	0.004	0.0112	0.0168	0.1227	0.1487	0.0031	0.0019	0.0127	0.0205	0.0194	0.0153	0.017	0.009	0.0033
12	rs76851022	27851984	0.72	0.971554139537083	0.87	0.259919603286658	1.14397667145268	0.0488919502188762	0.0047	0.0054	0.0216	0.1427	0.0069	0.1573	0.2097	0.0144	0.0015	0.0086	0.0058	0.0108	0.004	0.0112	0.0168	0.1224	0.149	0.0032	0.0019	0.0126	0.0203	0.0193	0.0153	0.017	0.0089	0.0032
12	rs929952	27852430	0.72	0.971554139537083	0.87	0.259919603286658	1.16671102099942	0.0491336170137202	0.0047	0.0054	0.0216	0.1429	0.0069	0.1573	0.2097	0.0144	0.0014	0.0086	0.0058	0.0108	0.004	0.0113	0.0168	0.1223	0.1491	0.0032	0.0019	0.0126	0.0202	0.0193	0.0154	0.017	0.0089	0.0032
12	rs11049103	27862081	0.72	0.971554139537083	0.87	0.259919603286658	1.17851049306835	0.052883279250726	0.0046	0.0054	0.0214	0.1439	0.0068	0.1576	0.2092	0.0143	0.0014	0.0084	0.0057	0.0107	0.004	0.0112	0.0166	0.1228	0.1498	0.0031	0.0017	0.0126	0.0201	0.0192	0.0154	0.0171	0.0088	0.0031
12	rs7311141	27864717	0.72	0.971554139537083	0.87	0.259919603286658	1.17210191104647	0.0540125712744071	0.0046	0.0054	0.0214	0.144	0.0068	0.1576	0.2091	0.0143	0.0014	0.0084	0.0057	0.0107	0.0039	0.0111	0.0165	0.1228	0.15	0.0031	0.0018	0.0126	0.0201	0.0192	0.0154	0.017	0.0088	0.0031
12	rs117601446	27867699	0.72	0.971554139537083	0.87	0.259919603286658	1.18190340366556	0.0553430878808383	0.0046	0.0054	0.0214	0.1445	0.0067	0.1574	0.209	0.0142	0.0014	0.0084	0.0057	0.0107	0.0039	0.0111	0.0166	0.1227	0.15	0.0031	0.0018	0.0125	0.02	0.0192	0.0154	0.0171	0.0088	0.0031
12	rs1127787	27867727	0.72	0.971554139537083	0.87	0.259919603286658	1.18208691278808	0.0553430878808383	0.0046	0.0054	0.0214	0.1445	0.0067	0.1574	0.209	0.0142	0.0014	0.0084	0.0057	0.0107	0.0039	0.0111	0.0166	0.1227	0.15	0.0031	0.0018	0.0125	0.02	0.0192	0.0154	0.0171	0.0088	0.0031
12	rs7980789	27874277	0.72	0.971554139537083	0.87	0.259919603286658	1.18695395648533	0.0533839117824045	0.0046	0.0054	0.0214	0.1451	0.0067	0.1574	0.2089	0.0142	0.0014	0.0084	0.0057	0.0107	0.0039	0.0111	0.0167	0.1225	0.1501	0.0032	0.0018	0.0124	0.02	0.0192	0.0154	0.0171	0.0087	0.0031
12	rs12811524	27893067	0.71	1.05339378298732	0.86	0.29215087580064	1.23960041195999	0.0523846925449201	0.0045	0.0053	0.0214	0.1452	0.0066	0.157	0.2095	0.0142	0.0013	0.0083	0.0057	0.0106	0.0039	0.011	0.0169	0.1222	0.1508	0.0031	0.0018	0.0123	0.02	0.0191	0.0155	0.017	0.0087	0.003
12	rs4931368	27897035	0.71	1.05339378298732	0.87	0.259919603286658	1.25055433423167	0.0507171370080232	0.0045	0.0053	0.0214	0.1452	0.0066	0.1569	0.2096	0.0142	0.0013	0.0082	0.0056	0.0106	0.0039	0.011	0.0169	0.1223	0.1508	0.0031	0.0018	0.0123	0.02	0.0191	0.0155	0.017	0.0087	0.003
12	rs12423734	27902194	0.71	1.05339378298732	0.87	0.259919603286658	1.27909387488601	0.0637503875308753	0.0045	0.0053	0.0214	0.1454	0.0066	0.1566	0.2096	0.0141	0.0013	0.0082	0.0056	0.0106	0.0039	0.0109	0.017	0.1223	0.1511	0.0031	0.0018	0.0124	0.02	0.0191	0.0155	0.0169	0.0087	0.003
12	rs7309987	27906837	0.71	1.05339378298732	0.87	0.259919603286658	1.28183829763462	0.0515788662658605	0.0045	0.0054	0.0217	0.1462	0.0064	0.1552	0.2091	0.0139	0.0013	0.0083	0.0056	0.0106	0.0038	0.0109	0.0172	0.1224	0.1521	0.0032	0.0018	0.0124	0.0201	0.0191	0.0155	0.0167	0.0087	0.003
12	rs17224037	27909254	0.71	1.05339378298732	0.89	0.20310604818777	1.2656881735919	0.046032885392933	0.0045	0.0054	0.0217	0.1463	0.0064	0.1553	0.2095	0.0139	0.0013	0.0083	0.0056	0.0105	0.0038	0.0109	0.0172	0.1224	0.1521	0.0032	0.0018	0.0123	0.02	0.0189	0.0155	0.0166	0.0087	0.0029
12	rs4931389	27910394	0.71	1.05339378298732	0.89	0.20310604818777	1.30435081531639	0.0487713126614836	0.0045	0.0054	0.0217	0.1463	0.0064	0.1554	0.2099	0.014	0.0013	0.0083	0.0056	0.0104	0.0038	0.0109	0.0171	0.1225	0.1521	0.0032	0.0018	0.0123	0.02	0.0189	0.0155	0.0166	0.0084	0.0029
12	rs10842975	27915718	0.71	1.05339378298732	0.89	0.20310604818777	1.2976860184325	0.0497400648701101	0.0045	0.0054	0.0213	0.1466	0.0062	0.1553	0.2099	0.0139	0.0013	0.008	0.0056	0.0103	0.0038	0.0109	0.0172	0.1234	0.1529	0.0032	0.0018	0.0123	0.02	0.0189	0.0153	0.0157	0.0084	0.003
12	rs11049124	27915944	0.71	1.05339378298732	0.87	0.259919603286658	1.38884151441052	0.0536349935677788	0.0046	0.0054	0.0213	0.1464	0.0062	0.1552	0.2098	0.0139	0.0013	0.008	0.0056	0.0103	0.0038	0.0112	0.0172	0.1234	0.1527	0.0033	0.0018	0.0123	0.02	0.0188	0.0153	0.0157	0.0084	0.003
12	rs11049125	27916206	0.71	1.05339378298732	0.87	0.259919603286658	1.3761772107842	0.0519501115884336	0.0046	0.0054	0.0213	0.1461	0.0063	0.1552	0.2097	0.014	0.0013	0.008	0.0056	0.0103	0.0038	0.0112	0.0172	0.1234	0.1527	0.0033	0.0018	0.0124	0.02	0.0188	0.0153	0.0157	0.0084	0.003
12	rs11049126	27916224	0.71	1.05339378298732	0.87	0.259919603286658	1.37005552190744	0.0522603661538832	0.0046	0.0054	0.0213	0.1461	0.0063	0.1552	0.2099	0.014	0.0013	0.008	0.0056	0.0103	0.0038	0.0112	0.0172	0.1234	0.1527	0.0033	0.0018	0.0124	0.02	0.0188	0.0153	0.0157	0.0084	0.003
12	rs2881579	27921968	0.71	1.05339378298732	0.87	0.259919603286658	1.24530680157922	0.042113585892031	0.0045	0.0054	0.0214	0.147	0.0063	0.1552	0.2097	0.014	0.0012	0.0079	0.0056	0.0107	0.0037	0.0111	0.0171	0.1232	0.1529	0.0033	0.0018	0.0125	0.0197	0.0187	0.0153	0.0154	0.0085	0.0029
12	rs11049145	27934701	0.71	1.05339378298732	0.87	0.259919603286658	1.17164467853128	0.0351116939589534	0.0042	0.0054	0.0215	0.1479	0.0062	0.1554	0.2101	0.0139	0.0012	0.0079	0.0056	0.0106	0.0036	0.011	0.0172	0.1232	0.1538	0.0031	0.0017	0.0124	0.0195	0.0183	0.0153	0.0151	0.0082	0.0028
12	rs74922016	27937765	0.71	1.05339378298732	0.86	0.29215087580064	1.19496015469212	0.0333629998883935	0.0041	0.0054	0.0218	0.1483	0.0061	0.1554	0.2103	0.0138	0.0011	0.0079	0.0056	0.0105	0.0035	0.011	0.0172	0.1232	0.1541	0.003	0.0016	0.0124	0.0194	0.0181	0.0152	0.015	0.0081	0.0028
12	rs10743608	27939355	0.71	1.05339378298732	0.86	0.29215087580064	1.2312928365779	0.0381345621301667	0.004	0.0054	0.022	0.1486	0.0061	0.1554	0.2103	0.0138	0.0011	0.0079	0.0056	0.0105	0.0035	0.011	0.0173	0.1231	0.1543	0.003	0.0016	0.0124	0.0193	0.018	0.0152	0.0149	0.0081	0.0028
12	rs2042587	27940523	0.71	1.05339378298732	0.86	0.29215087580064	1.21400074020614	0.0360013524982591	0.004	0.0054	0.022	0.1486	0.0061	0.1554	0.2103	0.0138	0.0011	0.0079	0.0056	0.0105	0.0034	0.011	0.0173	0.1231	0.1543	0.003	0.0016	0.0124	0.0193	0.018	0.0152	0.0149	0.008	0.0028
12	rs7960190	27946919	0.72	0.971554139537083	0.86	0.29215087580064	1.06757083779594	0.0287439639838225	0.004	0.0054	0.0224	0.1491	0.0061	0.1556	0.2101	0.0139	0.0011	0.008	0.0056	0.0104	0.0033	0.0109	0.0173	0.1228	0.1542	0.003	0.0015	0.0124	0.0192	0.0178	0.0152	0.0148	0.008	0.0028
12	rs78592617	27958810	0.71	1.05339378298732	0.86	0.29215087580064	0.897305706828971	0.0250673839259533	0.0039	0.0055	0.0233	0.1501	0.006	0.1558	0.2094	0.0143	0.0013	0.0085	0.0058	0.0104	0.0028	0.0102	0.0176	0.1219	0.1544	0.003	0.0014	0.0126	0.0189	0.0174	0.0154	0.0144	0.008	0.0028
12	rs7971926	27958908	0.71	1.05339378298732	0.86	0.29215087580064	0.894763368208744	0.0259190677890828	0.0039	0.0055	0.0233	0.1502	0.006	0.1558	0.2094	0.0143	0.0013	0.0086	0.0058	0.0104	0.0028	0.0102	0.0176	0.1219	0.1544	0.003	0.0014	0.0126	0.0189	0.0174	0.0154	0.0144	0.008	0.0028
12	rs10492373	27959998	0.71	1.05339378298732	0.86	0.29215087580064	0.918996038199324	0.0454468228168755	0.0039	0.0055	0.0237	0.1505	0.006	0.1559	0.2092	0.0144	0.0013	0.0088	0.0058	0.0105	0.0026	0.01	0.0177	0.1216	0.1544	0.003	0.0014	0.0126	0.0188	0.0172	0.0155	0.0143	0.008	0.0028
12	rs11049160	27962765	0.71	1.05339378298732	0.86	0.29215087580064	0.995612117540496	0.0507171370080232	0.0039	0.0053	0.025	0.1504	0.006	0.1555	0.209	0.0146	0.0013	0.0091	0.0061	0.0106	0.0024	0.0098	0.0177	0.1207	0.1542	0.0032	0.0014	0.0127	0.0187	0.0172	0.0155	0.0142	0.0079	0.0028
12	rs56162775	27962981	0.71	1.05339378298732	0.86	0.29215087580064	1.01004743607252	0.0551521596853757	0.0039	0.0053	0.025	0.1504	0.006	0.1555	0.209	0.0146	0.0013	0.0091	0.0061	0.0106	0.0024	0.0098	0.0177	0.1207	0.1542	0.0032	0.0014	0.0127	0.0187	0.0172	0.0155	0.0142	0.0079	0.0028
12	rs117759123	27963259	0.71	1.05339378298732	0.86	0.29215087580064	1.04423231452587	0.0456808493126426	0.0039	0.0053	0.025	0.1508	0.006	0.1556	0.2089	0.0146	0.0013	0.0091	0.0061	0.0105	0.0024	0.0098	0.0177	0.1208	0.1541	0.0032	0.0014	0.0127	0.0187	0.0172	0.0155	0.0142	0.0073	0.0028
12	rs10842994	27965150	0.71	1.05339378298732	0.86	0.29215087580064	1.08153152674953	0.0414381110616784	0.0039	0.0053	0.0253	0.1507	0.0061	0.1558	0.2083	0.0148	0.0013	0.0091	0.0062	0.0104	0.0024	0.0098	0.0175	0.121	0.1539	0.0033	0.0014	0.0127	0.0189	0.0172	0.0156	0.0139	0.0073	0.0029
12	rs4930978	27965521	0.71	1.05339378298732	0.86	0.29215087580064	0.923061113846305	0.0452716521460771	0.0039	0.0053	0.0258	0.1507	0.0064	0.1563	0.2089	0.0149	0.0013	0.009	0.0063	0.0102	0.0024	0.0098	0.0174	0.1209	0.1532	0.0033	0.0014	0.0125	0.0185	0.0174	0.015	0.014	0.0074	0.0029
12	rs2194822	27965724	0.71	1.05339378298732	0.86	0.29215087580064	0.86247426463711	0.032504069343365	0.0039	0.0053	0.0258	0.1507	0.0064	0.1562	0.2091	0.0149	0.0013	0.009	0.0066	0.0102	0.0023	0.0099	0.0174	0.1208	0.1532	0.0032	0.0014	0.0125	0.0185	0.0173	0.015	0.0139	0.0073	0.0029
12	rs1544860	27966453	0.71	1.05339378298732	0.86	0.29215087580064	0.874128248814448	0.0407118733980016	0.0039	0.0053	0.0259	0.1508	0.0066	0.1561	0.2094	0.0149	0.0013	0.009	0.0068	0.0101	0.0023	0.0099	0.0173	0.1206	0.1532	0.0033	0.0014	0.0124	0.0186	0.0173	0.015	0.0137	0.0072	0.0029
12	rs11049162	27969286	0.7	1.1393643476553	0.86	0.29215087580064	0.791155407695381	0.0474529424759865	0.0037	0.0053	0.0265	0.1496	0.0069	0.1551	0.207	0.0158	0.0015	0.0093	0.007	0.0105	0.0023	0.0101	0.017	0.1218	0.153	0.0034	0.0015	0.0124	0.019	0.0173	0.0148	0.0136	0.0075	0.003
12	rs11049163	27969439	0.7	1.1393643476553	0.88	0.230271256315472	0.769510149134279	0.0529457465454202	0.0037	0.0053	0.0264	0.1495	0.007	0.1553	0.2069	0.0158	0.0015	0.0094	0.0071	0.0106	0.0023	0.0101	0.0169	0.1218	0.1528	0.0034	0.0015	0.0123	0.0191	0.0174	0.0147	0.0137	0.0074	0.003
12	rs61915453	27969591	0.7	1.1393643476553	0.89	0.20310604818777	0.76743675002535	0.0391672998305156	0.0037	0.0054	0.0267	0.1503	0.0069	0.1551	0.2072	0.0157	0.0015	0.0095	0.0071	0.0105	0.0023	0.0102	0.0166	0.1215	0.1526	0.0034	0.0015	0.0122	0.0192	0.0173	0.0147	0.0136	0.0074	0.0031
12	rs4931516	27971113	0.71	1.05339378298732	0.89	0.20310604818777	0.6641923259264	0.0378648650249688	0.0033	0.005	0.0273	0.1507	0.0072	0.1539	0.2077	0.0158	0.0015	0.0101	0.0073	0.0107	0.0023	0.0098	0.0162	0.1223	0.1515	0.0033	0.0014	0.012	0.0196	0.0174	0.0147	0.0136	0.0073	0.003
12	rs875606	27972012	0.71	1.05339378298732	0.89	0.20310604818777	0.622271418843236	0.0414381110616784	0.0032	0.0048	0.0273	0.1506	0.0073	0.1536	0.2082	0.0158	0.0014	0.0101	0.0074	0.0107	0.0021	0.0097	0.0158	0.1227	0.1515	0.0033	0.0013	0.0121	0.0199	0.0173	0.0146	0.0137	0.0073	0.003
12	rs11049168	27973513	0.71	1.05339378298732	0.89	0.20310604818777	0.579102628688642	0.0459154073011903	0.0031	0.0048	0.0273	0.1504	0.0073	0.1545	0.2078	0.016	0.0014	0.0102	0.0075	0.0106	0.0021	0.0096	0.0158	0.122	0.1515	0.0033	0.0013	0.0122	0.0199	0.0174	0.0147	0.0138	0.0074	0.0028
12	rs11049170	27974254	0.71	1.05339378298732	0.89	0.20310604818777	0.57269770455102	0.05720333017767	0.0031	0.0048	0.0273	0.1505	0.0074	0.1551	0.2079	0.0161	0.0014	0.0103	0.0075	0.0105	0.0021	0.0096	0.0156	0.1219	0.1512	0.0033	0.0013	0.0122	0.0199	0.0173	0.0147	0.0138	0.0075	0.0028
12	rs117135680	27974983	0.71	1.05339378298732	0.89	0.20310604818777	0.563252790201703	0.0450967811091947	0.0031	0.0048	0.0273	0.1511	0.0074	0.1551	0.2081	0.016	0.0014	0.0103	0.0075	0.0104	0.0021	0.0096	0.0156	0.1216	0.1511	0.0033	0.0013	0.0121	0.0197	0.0172	0.0146	0.0138	0.0075	0.0028
12	rs11612717	27976395	0.71	1.05339378298732	0.89	0.20310604818777	0.551368518986027	0.0413260075238987	0.0031	0.0048	0.0273	0.1513	0.0074	0.155	0.2081	0.0159	0.0014	0.0103	0.0076	0.0104	0.0021	0.0096	0.0156	0.1218	0.1511	0.0033	0.0013	0.012	0.0196	0.0172	0.0146	0.0138	0.0075	0.0028
12	rs11049171	27976899	0.71	1.05339378298732	0.89	0.20310604818777	0.554278757880529	0.0412700067924072	0.0031	0.0048	0.0273	0.1514	0.0074	0.155	0.2085	0.0159	0.0014	0.0103	0.0076	0.0104	0.0021	0.0096	0.0154	0.1218	0.1509	0.0033	0.0013	0.012	0.0196	0.0172	0.0146	0.0138	0.0075	0.0028
12	rs57332745	27979103	0.71	1.05339378298732	0.88	0.230271256315472	0.367722545977506	0.040323211082813	0.003	0.0047	0.0272	0.1511	0.0078	0.1558	0.207	0.0159	0.0014	0.0105	0.0077	0.0105	0.002	0.0093	0.0152	0.1225	0.1513	0.0031	0.0013	0.0119	0.0195	0.017	0.0143	0.0143	0.0077	0.0028
12	rs2347227	27983388	0.69	1.22951255717774	0.89	0.20310604818777	0.119331262109386	0.065041115434425	0.0028	0.0045	0.0266	0.1496	0.0094	0.1582	0.2015	0.0162	0.0015	0.0113	0.0084	0.011	0.002	0.0084	0.0146	0.1248	0.1522	0.0025	0.0014	0.0117	0.0194	0.0166	0.0131	0.0163	0.0083	0.0026
12	rs2881580	27983485	0.69	1.22951255717774	0.89	0.20310604818777	0.112003512303431	0.0664115023068583	0.0028	0.0045	0.0267	0.1498	0.0094	0.1585	0.2012	0.0162	0.0014	0.0113	0.0084	0.0111	0.0019	0.0084	0.0146	0.1247	0.1518	0.0025	0.0014	0.0117	0.0194	0.0166	0.0131	0.0163	0.0084	0.0025
12	rs11049179	27983494	0.69	1.22951255717774	0.89	0.20310604818777	0.11183777249577	0.0666870160344164	0.0028	0.0045	0.0267	0.1498	0.0094	0.1585	0.2012	0.0162	0.0014	0.0113	0.0084	0.0111	0.0019	0.0084	0.0146	0.1247	0.1518	0.0025	0.0014	0.0117	0.0194	0.0166	0.0131	0.0163	0.0084	0.0025
12	rs2113883	27991165	0.68	1.32388185841529	0.89	0.20310604818777	0.106935836634696	0.0635475851875955	0.0028	0.0046	0.0267	0.1492	0.0095	0.1598	0.2008	0.016	0.0016	0.0116	0.0084	0.0111	0.002	0.0085	0.0146	0.1244	0.1514	0.0025	0.0015	0.0117	0.0194	0.0165	0.013	0.0164	0.008	0.0027
12	rs11829884	27994433	0.68	1.32388185841529	0.89	0.20310604818777	0.10645310817448	0.0644283606825479	0.0028	0.0046	0.0267	0.1492	0.0095	0.1598	0.2008	0.016	0.0016	0.0116	0.0084	0.0111	0.002	0.0085	0.0146	0.1244	0.1513	0.0025	0.0015	0.0118	0.0194	0.0165	0.013	0.0164	0.008	0.0027
12	rs258396	28005654	0.68	1.32388185841529	0.89	0.20310604818777	0.101076676380819	0.0703823905035144	0.0027	0.0046	0.027	0.1488	0.0096	0.1611	0.2006	0.0159	0.0016	0.0118	0.0085	0.0112	0.0019	0.0085	0.0149	0.1239	0.151	0.0021	0.0014	0.0119	0.0195	0.0165	0.0129	0.0165	0.0077	0.0025
12	rs258408	28012003	0.68	1.32388185841529	0.89	0.20310604818777	0.098836440370932	0.0735128629740161	0.0027	0.0046	0.0269	0.149	0.0097	0.1612	0.2004	0.0159	0.0016	0.0119	0.0085	0.0113	0.0018	0.0086	0.0149	0.1237	0.1511	0.0021	0.0014	0.0119	0.0196	0.0165	0.0129	0.0165	0.0076	0.0024
12	rs117515165	28017188	0.68	1.32388185841529	0.89	0.20310604818777	0.0837045478431133	0.0750991219077738	0.0027	0.0046	0.0269	0.1487	0.0097	0.1613	0.2001	0.0159	0.0016	0.0119	0.0085	0.0117	0.0018	0.0086	0.0149	0.1234	0.1516	0.0021	0.0014	0.0118	0.0196	0.0165	0.0129	0.0165	0.0076	0.0024
12	rs10843013	28025196	0.68	1.32388185841529	0.89	0.20310604818777	0.0840041286594592	0.0781658893693271	0.0027	0.0046	0.027	0.1487	0.0097	0.1615	0.1996	0.0158	0.0016	0.012	0.0086	0.0118	0.0018	0.0087	0.0149	0.1229	0.1525	0.002	0.0014	0.0118	0.0195	0.0165	0.013	0.0163	0.0076	0.0024
12	rs7978874	28026023	0.68	1.32388185841529	0.89	0.20310604818777	0.0830158144565671	0.0783131756730499	0.0027	0.0046	0.027	0.1485	0.0097	0.1615	0.1995	0.0158	0.0016	0.012	0.0086	0.0118	0.0018	0.0087	0.0149	0.1228	0.1528	0.002	0.0014	0.0118	0.0195	0.0165	0.013	0.0163	0.0076	0.0024
12	rs16932434	28038987	0.67	1.42251265947232	0.89	0.20310604818777	0.0777460525132135	0.0548980311015246	0.0026	0.0041	0.0272	0.1466	0.0097	0.164	0.1928	0.0164	0.0014	0.0114	0.0084	0.0128	0.0016	0.0082	0.0156	0.1229	0.1564	0.0019	0.0015	0.0105	0.0215	0.0176	0.012	0.0177	0.0076	0.0023
12	rs258445	28048524	0.67	1.42251265947232	0.89	0.20310604818777	0.0816039411067277	0.0602078881705046	0.0026	0.004	0.0272	0.1469	0.0097	0.1626	0.1922	0.0164	0.0014	0.0113	0.0084	0.0129	0.0016	0.0082	0.0156	0.1238	0.1568	0.0019	0.0015	0.0107	0.0217	0.0176	0.012	0.018	0.0076	0.0023
12	rs7956700	28051099	0.67	1.42251265947232	0.88	0.230271256315472	0.0801179834606552	0.0568807159807942	0.0026	0.0041	0.0272	0.1468	0.0097	0.1623	0.192	0.0164	0.0014	0.0113	0.0084	0.0129	0.0016	0.0082	0.0157	0.1238	0.1571	0.0019	0.0015	0.0107	0.0216	0.0176	0.012	0.0181	0.0076	0.0023
12	rs112199792	28052597	0.67	1.42251265947232	0.88	0.230271256315472	0.0760458010980112	0.0548980311015246	0.0026	0.0041	0.0272	0.1468	0.0097	0.1619	0.1919	0.0164	0.0014	0.0113	0.0084	0.0131	0.0016	0.0082	0.0159	0.1238	0.1572	0.0019	0.0015	0.0106	0.0216	0.0176	0.012	0.0182	0.0076	0.0023
12	rs61916505	28054662	0.67	1.42251265947232	0.87	0.259919603286658	0.0777460525132135	0.0547077667831188	0.0026	0.0041	0.0272	0.1467	0.0097	0.1617	0.1918	0.0164	0.0014	0.0113	0.0084	0.0131	0.0016	0.0082	0.016	0.1238	0.1574	0.0019	0.0015	0.0106	0.0215	0.0176	0.012	0.0184	0.0076	0.0023
12	rs76737918	28064296	0.67	1.42251265947232	0.87	0.259919603286658	0.052397294043503	0.0498008885775442	0.0025	0.0041	0.027	0.1465	0.0098	0.161	0.1919	0.0162	0.0015	0.0113	0.0084	0.0131	0.0016	0.0081	0.016	0.1234	0.1584	0.0019	0.0015	0.0108	0.0219	0.0176	0.0116	0.0185	0.0075	0.0024
12	rs7955630	28072352	0.67	1.42251265947232	0.87	0.259919603286658	0.0521099314779091	0.0497400648701101	0.0025	0.0041	0.0269	0.1465	0.0099	0.1607	0.1919	0.0162	0.0015	0.0112	0.0083	0.0131	0.0016	0.0081	0.016	0.1233	0.1587	0.0019	0.0015	0.0109	0.0221	0.0176	0.0115	0.0186	0.0075	0.0025
12	rs12831779	28084819	0.67	1.42251265947232	0.87	0.259919603286658	0.0582420091656921	0.0511472113061697	0.0024	0.0041	0.0269	0.1462	0.0098	0.1603	0.1922	0.0162	0.0015	0.0113	0.0084	0.0132	0.0015	0.0081	0.0161	0.1231	0.1591	0.0019	0.0015	0.0109	0.0221	0.0178	0.0115	0.0188	0.0074	0.0024
12	rs11049227	28086526	0.67	1.42251265947232	0.87	0.259919603286658	0.0689157366042166	0.05739727393325	0.0023	0.0041	0.0269	0.1459	0.0098	0.1599	0.1925	0.0161	0.0015	0.0112	0.0085	0.0132	0.0015	0.008	0.0161	0.1229	0.1596	0.0019	0.0014	0.011	0.0221	0.0181	0.0115	0.019	0.0073	0.0024
12	rs3852539	28094398	0.67	1.42251265947232	0.87	0.259919603286658	0.0802523472803834	0.060538414465843	0.0022	0.0041	0.0268	0.1453	0.0096	0.1597	0.1923	0.0161	0.0014	0.0111	0.0084	0.0131	0.0014	0.0079	0.0161	0.1222	0.1613	0.0018	0.0014	0.0112	0.0221	0.0182	0.0115	0.0195	0.0072	0.0024
12	rs117194293	28100816	0.67	1.42251265947232	0.86	0.29215087580064	0.0912297505824963	0.0701710063148475	0.0022	0.0041	0.0271	0.1448	0.0094	0.1592	0.1919	0.0161	0.0014	0.0111	0.0084	0.013	0.0013	0.0078	0.0162	0.1222	0.1626	0.0018	0.0013	0.0114	0.022	0.0183	0.0115	0.0201	0.0073	0.0023
12	rs12308352	28105082	0.67	1.42251265947232	0.86	0.29215087580064	0.0973097241427134	0.0775045018373055	0.0022	0.0041	0.0271	0.1448	0.0094	0.1592	0.1919	0.0161	0.0014	0.0111	0.0084	0.013	0.0013	0.0078	0.0162	0.1222	0.1628	0.0018	0.0013	0.0114	0.022	0.0184	0.0115	0.0201	0.0072	0.0023
12	rs4931048	28110444	0.67	1.42251265947232	0.86	0.29215087580064	0.100094319928571	0.0822572181755954	0.0022	0.004	0.0271	0.1452	0.0093	0.1594	0.1914	0.016	0.0014	0.011	0.0084	0.013	0.0012	0.0077	0.0163	0.1219	0.1635	0.0017	0.0013	0.0114	0.022	0.0183	0.0115	0.0203	0.0071	0.0023
12	rs10492364	28112256	0.67	1.42251265947232	0.86	0.29215087580064	0.110462490150616	0.084220632096698	0.0022	0.004	0.0272	0.1455	0.0093	0.1594	0.1914	0.0161	0.0014	0.0109	0.0084	0.0128	0.0012	0.0075	0.0164	0.122	0.1635	0.0017	0.0013	0.0114	0.022	0.0183	0.0113	0.0203	0.0071	0.0023
12	rs12812817	28115095	0.67	1.42251265947232	0.86	0.29215087580064	0.124837378204238	0.0840689375782161	0.0022	0.0039	0.0273	0.1455	0.0093	0.1594	0.1912	0.0163	0.0014	0.0109	0.0084	0.0128	0.0013	0.0075	0.0164	0.122	0.1635	0.0017	0.0013	0.0114	0.022	0.0183	0.0113	0.0203	0.0071	0.0023
12	rs805512	28118847	0.68	1.32388185841529	0.86	0.29215087580064	0.162766747476195	0.0924162006216931	0.0022	0.0039	0.0275	0.1453	0.0093	0.1595	0.1904	0.0166	0.0014	0.0109	0.0085	0.0127	0.0013	0.0074	0.0165	0.1219	0.1637	0.0018	0.0013	0.0113	0.022	0.0183	0.0112	0.0206	0.0071	0.0023
12	rs997200	28119561	0.68	1.32388185841529	0.86	0.29215087580064	0.155527819562481	0.0852093269808198	0.0022	0.0039	0.0276	0.1452	0.0092	0.1595	0.1904	0.0166	0.0014	0.0108	0.0084	0.0128	0.0013	0.0074	0.0167	0.1218	0.1636	0.0018	0.0013	0.0113	0.0221	0.0183	0.0112	0.0206	0.0071	0.0023
12	rs117236472	28121063	0.68	1.32388185841529	0.86	0.29215087580064	0.14242792412648	0.0731542957249707	0.0022	0.0039	0.0276	0.1451	0.0092	0.1595	0.1904	0.0166	0.0014	0.0108	0.0084	0.0128	0.0013	0.0073	0.0167	0.1218	0.1638	0.0018	0.0013	0.0113	0.0221	0.0183	0.0112	0.0206	0.0071	0.0023
12	rs6246	28122893	0.68	1.32388185841529	0.86	0.29215087580064	0.137085258660958	0.0713723338817499	0.0022	0.0039	0.0277	0.145	0.0092	0.1595	0.1904	0.0167	0.0014	0.0108	0.0084	0.0127	0.0013	0.0073	0.0166	0.1218	0.1639	0.0018	0.0013	0.0113	0.0221	0.0183	0.0112	0.0205	0.007	0.0023
12	rs77391131	28123858	0.68	1.32388185841529	0.86	0.29215087580064	0.125132928273012	0.067793837675817	0.0022	0.0038	0.0277	0.1449	0.0092	0.1595	0.1903	0.0167	0.0014	0.0107	0.0084	0.0127	0.0013	0.0073	0.0167	0.1218	0.164	0.0018	0.0013	0.0113	0.0221	0.0184	0.0111	0.0205	0.007	0.0023
12	rs74445512	28127895	0.68	1.32388185841529	0.87	0.259919603286658	0.127901902342141	0.072939502508463	0.0021	0.0038	0.0279	0.1448	0.0091	0.1598	0.1896	0.0168	0.0014	0.0106	0.0083	0.0127	0.0014	0.0071	0.0167	0.1219	0.1644	0.0017	0.0013	0.0115	0.0221	0.0185	0.011	0.0206	0.007	0.0023
12	rs77077416	28127976	0.68	1.32388185841529	0.87	0.259919603286658	0.128201832130877	0.0737283500334822	0.0021	0.0038	0.0279	0.1448	0.0091	0.1598	0.1896	0.0168	0.0014	0.0106	0.0083	0.0127	0.0014	0.0071	0.0168	0.1219	0.1644	0.0017	0.0013	0.0115	0.0221	0.0185	0.011	0.0206	0.007	0.0023
12	rs10843048	28132906	0.67	1.42251265947232	0.87	0.259919603286658	0.150027624103646	0.0892102255528843	0.0021	0.0037	0.0282	0.1446	0.0091	0.1603	0.1886	0.017	0.0014	0.0103	0.0081	0.0126	0.0014	0.0069	0.0169	0.1221	0.1649	0.0017	0.0013	0.0117	0.0222	0.0188	0.0108	0.0207	0.007	0.0022
12	rs57202539	28135469	0.67	1.42251265947232	0.87	0.259919603286658	0.143903326688307	0.0873545293519021	0.0021	0.0037	0.0282	0.1446	0.0091	0.1603	0.1886	0.017	0.0014	0.0103	0.0081	0.0126	0.0014	0.0069	0.0169	0.1221	0.1649	0.0017	0.0014	0.0117	0.0222	0.0188	0.0108	0.0207	0.0069	0.0022
12	rs60766039	28146926	0.68	1.32388185841529	0.86	0.29215087580064	0.139472745874132	0.0995284336681809	0.0021	0.0037	0.0285	0.1451	0.0089	0.1603	0.1878	0.017	0.0013	0.01	0.0078	0.0128	0.0013	0.0067	0.0169	0.1222	0.1655	0.0016	0.0015	0.0117	0.0223	0.019	0.0109	0.0208	0.0068	0.0021
12	rs805514	28147960	0.68	1.32388185841529	0.87	0.259919603286658	0.141821165986405	0.101073454066967	0.0021	0.0037	0.0285	0.1451	0.0089	0.1603	0.1878	0.017	0.0013	0.01	0.0078	0.0128	0.0013	0.0067	0.0169	0.1222	0.1655	0.0016	0.0015	0.0117	0.0223	0.019	0.0109	0.0208	0.0068	0.0021
12	rs788464	28153018	0.68	1.32388185841529	0.87	0.259919603286658	0.140834513328143	0.105349091599781	0.0021	0.0037	0.0286	0.1451	0.0089	0.1598	0.188	0.017	0.0013	0.01	0.0078	0.0128	0.0013	0.0066	0.0169	0.1225	0.1655	0.0016	0.0015	0.0117	0.0223	0.019	0.0109	0.0208	0.0068	0.0021
12	rs61915992	28169306	0.68	1.32388185841529	0.87	0.259919603286658	0.131224554120737	0.0990424648448036	0.0021	0.0037	0.0287	0.1451	0.0089	0.1598	0.1878	0.017	0.0013	0.01	0.0078	0.0129	0.0013	0.0066	0.0169	0.1225	0.1655	0.0017	0.0014	0.0118	0.0223	0.019	0.0108	0.0208	0.0068	0.0021
12	rs118107709	28170942	0.68	1.32388185841529	0.87	0.259919603286658	0.126200426766486	0.0994473743104156	0.0021	0.0037	0.0287	0.1451	0.0088	0.1599	0.1878	0.0169	0.0013	0.01	0.0078	0.0129	0.0013	0.0066	0.0168	0.1225	0.1656	0.0017	0.0014	0.0118	0.0224	0.0191	0.0108	0.0209	0.0068	0.0021
12	rs7957763	28180308	0.68	1.32388185841529	0.87	0.259919603286658	0.115209470087316	0.0964663948641865	0.0021	0.0037	0.0287	0.1451	0.0088	0.1598	0.1878	0.0169	0.0013	0.01	0.0077	0.0129	0.0014	0.0066	0.0168	0.1225	0.1656	0.0017	0.0014	0.0118	0.0224	0.0191	0.0108	0.0209	0.0068	0.0021
12	rs79677774	28185648	0.69	1.22951255717774	0.87	0.259919603286658	0.0890342296540916	0.109861296652405	0.0021	0.0036	0.0291	0.1449	0.0086	0.1594	0.1874	0.0168	0.0013	0.0099	0.0074	0.0133	0.0014	0.0065	0.0171	0.1223	0.1655	0.0017	0.0014	0.012	0.0224	0.0193	0.0108	0.0211	0.0068	0.0021
12	rs10843073	28191348	0.69	1.22951255717774	0.87	0.259919603286658	0.0716714636462762	0.132304119531872	0.0021	0.0035	0.0295	0.1446	0.0084	0.1592	0.187	0.0167	0.0013	0.0099	0.0071	0.0137	0.0015	0.0065	0.0175	0.1223	0.1654	0.0018	0.0015	0.0122	0.0225	0.0196	0.0107	0.0213	0.0069	0.002
12	rs7964407	28192989	0.69	1.22951255717774	0.87	0.259919603286658	0.0660719652743163	0.169591640529067	0.0023	0.0034	0.0296	0.1435	0.008	0.1595	0.1866	0.017	0.0014	0.0095	0.0069	0.0139	0.0017	0.0064	0.0173	0.1225	0.1647	0.0019	0.0016	0.0129	0.0232	0.0198	0.0108	0.0214	0.0066	0.0023
12	rs10843075	28194831	0.7	1.1393643476553	0.87	0.259919603286658	0.0429457858686124	0.246667283478896	0.0024	0.0033	0.0285	0.1416	0.0075	0.1581	0.1879	0.0171	0.0014	0.0087	0.0062	0.0139	0.0018	0.0059	0.0172	0.1252	0.166	0.0018	0.0015	0.0142	0.0243	0.0194	0.0106	0.0211	0.0065	0.0024
12	rs11049300	28195125	0.7	1.1393643476553	0.87	0.259919603286658	0.0425474534843009	0.246779211477227	0.0024	0.0033	0.0285	0.1416	0.0075	0.1581	0.188	0.0171	0.0014	0.0087	0.0062	0.0139	0.0018	0.0059	0.0172	0.1252	0.166	0.0018	0.0015	0.0142	0.0243	0.0194	0.0106	0.0211	0.0065	0.0024
12	rs813108	28206052	0.7	1.1393643476553	0.87	0.259919603286658	0.0486793543102443	0.282348958124428	0.0024	0.0032	0.0281	0.141	0.0074	0.1579	0.1889	0.0171	0.0014	0.0086	0.0059	0.0138	0.0017	0.0057	0.0171	0.1258	0.1663	0.0018	0.0015	0.0146	0.0247	0.0193	0.0105	0.021	0.0065	0.0025
12	rs17420609	28206523	0.7	1.1393643476553	0.87	0.259919603286658	0.0504905111077356	0.2887917581057	0.0024	0.0032	0.0281	0.1413	0.0073	0.1579	0.1889	0.0171	0.0014	0.0086	0.0059	0.0137	0.0017	0.0056	0.0171	0.1258	0.1664	0.0018	0.0015	0.0146	0.0247	0.0193	0.0105	0.021	0.0065	0.0025
12	rs3852540	28214684	0.7	1.1393643476553	0.87	0.259919603286658	0.0576262792775011	0.318016969964117	0.0024	0.0031	0.0279	0.1408	0.0073	0.1576	0.1895	0.0171	0.0014	0.0084	0.0057	0.0137	0.0017	0.0054	0.0172	0.1261	0.1668	0.0017	0.0015	0.0149	0.025	0.0192	0.0105	0.0209	0.0066	0.0025
12	rs3864897	28218568	0.7	1.1393643476553	0.87	0.259919603286658	0.0741140309436154	0.364565652655966	0.0024	0.0031	0.0275	0.1399	0.0072	0.1573	0.1906	0.0172	0.0013	0.0083	0.0054	0.0136	0.0017	0.0052	0.017	0.1267	0.167	0.0016	0.0014	0.0153	0.0254	0.0189	0.0104	0.0208	0.0068	0.0025
12	rs6487659	28221974	0.7	1.1393643476553	0.87	0.259919603286658	0.083566510239021	0.385755371084237	0.0024	0.003	0.0275	0.1397	0.0072	0.1572	0.1907	0.0173	0.0013	0.0083	0.0054	0.0136	0.0017	0.0052	0.0171	0.1267	0.1671	0.0016	0.0014	0.0154	0.0255	0.0189	0.0104	0.0208	0.0068	0.0025
12	rs7971632	28224716	0.7	1.1393643476553	0.87	0.259919603286658	0.0821486344811393	0.383838442072956	0.0024	0.003	0.0274	0.1398	0.0072	0.157	0.1909	0.0173	0.0013	0.0083	0.0054	0.0136	0.0017	0.0052	0.017	0.1264	0.1674	0.0016	0.0014	0.0154	0.0256	0.0187	0.0104	0.0208	0.0068	0.0025
12	rs117261140	28225088	0.7	1.1393643476553	0.87	0.259919603286658	0.0817172275765371	0.381414158792163	0.0024	0.003	0.0274	0.1398	0.0072	0.157	0.1909	0.0173	0.0013	0.0083	0.0054	0.0136	0.0017	0.0052	0.017	0.1264	0.1674	0.0016	0.0014	0.0154	0.0256	0.0187	0.0104	0.0208	0.0068	0.0025
12	rs12579303	28227421	0.7	1.1393643476553	0.87	0.259919603286658	0.0749471860101893	0.364817418974571	0.0025	0.0032	0.0273	0.1389	0.0071	0.1568	0.191	0.0174	0.0014	0.0084	0.0054	0.0135	0.0015	0.0053	0.017	0.1266	0.1675	0.0017	0.0015	0.0155	0.0257	0.0188	0.0104	0.0207	0.007	0.0025
12	rs522958	28228567	0.7	1.1393643476553	0.87	0.259919603286658	0.0766316067280624	0.363307560459478	0.0025	0.0032	0.0272	0.1388	0.0071	0.1568	0.191	0.0174	0.0014	0.0084	0.0054	0.0134	0.0016	0.0053	0.017	0.1266	0.1674	0.0017	0.0015	0.0155	0.0258	0.0188	0.0106	0.0207	0.007	0.0025
12	rs722885	28234023	0.7	1.1393643476553	0.87	0.259919603286658	0.0848837476441182	0.405457934010764	0.0024	0.0033	0.0271	0.14	0.0071	0.1555	0.1917	0.0172	0.0013	0.0083	0.0052	0.0134	0.0015	0.0054	0.0167	0.127	0.168	0.0016	0.0014	0.0158	0.0256	0.0189	0.0106	0.0206	0.0071	0.0025
12	rs7296150	28234379	0.7	1.1393643476553	0.82	0.448736318624531	0.0811518014717056	0.396538947424643	0.0023	0.0033	0.027	0.1396	0.007	0.1561	0.192	0.0171	0.0012	0.008	0.0051	0.0133	0.0015	0.0053	0.0165	0.1277	0.1682	0.0016	0.0013	0.0158	0.0256	0.0187	0.0105	0.0205	0.0071	0.0024
12	rs11049328	28235066	0.7	1.1393643476553	0.82	0.448736318624531	0.0895138591144436	0.426477510138837	0.0023	0.0032	0.0269	0.1389	0.0068	0.1571	0.1925	0.0169	0.0011	0.0077	0.0051	0.0132	0.0014	0.0052	0.016	0.1288	0.1684	0.0016	0.0013	0.0159	0.0256	0.0184	0.0105	0.0205	0.007	0.0024
12	Affx-7585066	28238899	0.7	1.1393643476553	0.82	0.448736318624531	0.112945564110255	0.534911634763518	0.0021	0.0032	0.0269	0.1393	0.0064	0.1567	0.1939	0.0165	9e-04	0.0071	0.005	0.0128	0.0012	0.005	0.0157	0.129	0.1693	0.0016	0.001	0.0166	0.026	0.018	0.0107	0.0204	0.0072	0.0023
12	rs405394	28240440	0.71	1.05339378298732	0.82	0.448736318624531	0.122809654858352	0.544830955218576	0.0021	0.0031	0.0268	0.1387	0.0062	0.1558	0.1953	0.0162	9e-04	0.0068	0.005	0.0131	0.0012	0.0049	0.0151	0.1299	0.1699	0.0016	0.001	0.0169	0.0262	0.0179	0.0106	0.0201	0.0073	0.0023
12	rs7955851	28250549	0.71	1.05339378298732	0.82	0.448736318624531	0.117501039838659	0.56169753901038	0.002	0.0031	0.0265	0.139	0.006	0.1561	0.196	0.0157	8e-04	0.0067	0.005	0.013	0.0012	0.0048	0.0147	0.1301	0.1703	0.0016	9e-04	0.0172	0.0263	0.0176	0.0106	0.02	0.0074	0.0022
12	rs12427199	28251240	0.71	1.05339378298732	0.81	0.49521423796015	0.1201951425807	0.577552234654293	0.002	0.0031	0.0265	0.1391	0.006	0.1561	0.196	0.0157	8e-04	0.0067	0.005	0.013	0.0012	0.0048	0.0147	0.1301	0.1703	0.0016	9e-04	0.0172	0.0263	0.0176	0.0106	0.0201	0.0074	0.0022
12	rs2054474	28254212	0.71	1.05339378298732	0.81	0.49521423796015	0.12336599748046	0.567771912142077	0.002	0.0031	0.0265	0.139	0.006	0.1563	0.1961	0.0157	9e-04	0.0066	0.005	0.013	0.0012	0.0048	0.0147	0.1301	0.1703	0.0016	9e-04	0.0173	0.0263	0.0175	0.0106	0.02	0.0074	0.0023
12	rs117283566	28259441	0.71	1.05339378298732	0.81	0.49521423796015	0.125903346897002	0.559159522272148	0.002	0.0031	0.0263	0.1391	0.0059	0.1563	0.1963	0.0156	0.001	0.0066	0.005	0.013	0.0012	0.0048	0.0146	0.1302	0.1703	0.0015	9e-04	0.0173	0.0262	0.0174	0.0106	0.0199	0.0075	0.0023
12	rs41505151	28265584	0.71	1.05339378298732	0.81	0.49521423796015	0.144386398191299	0.516315360707553	0.002	0.003	0.026	0.1394	0.0058	0.1562	0.1967	0.0156	0.0011	0.0064	0.0049	0.013	0.0012	0.0049	0.0146	0.1305	0.1702	0.0015	9e-04	0.0173	0.0261	0.0173	0.0107	0.0198	0.0076	0.0024
12	rs116874782	28267592	0.72	0.971554139537083	0.81	0.49521423796015	0.162179126774927	0.519495509115706	0.0019	0.0028	0.0259	0.1394	0.0058	0.1562	0.1969	0.0155	0.001	0.0064	0.005	0.013	0.0011	0.0049	0.0145	0.1307	0.1707	0.0015	8e-04	0.0173	0.0261	0.0174	0.0106	0.0197	0.0075	0.0024
12	rs10843098	28269642	0.72	0.971554139537083	0.79	0.597486775499064	0.164432635948122	0.501997457561593	0.0019	0.0027	0.0259	0.1392	0.0057	0.1563	0.1972	0.0155	0.001	0.0065	0.005	0.0129	0.001	0.005	0.0144	0.1309	0.1712	0.0015	7e-04	0.0172	0.026	0.0174	0.0106	0.0196	0.0074	0.0024
12	rs7488209	28274046	0.72	0.971554139537083	0.78	0.653412240020304	0.165304220013386	0.51521037583854	0.0019	0.0026	0.0258	0.139	0.0056	0.1565	0.1975	0.0154	9e-04	0.0063	0.0049	0.0128	0.001	0.005	0.0143	0.1316	0.1716	0.0015	7e-04	0.0173	0.026	0.0175	0.0104	0.0194	0.0074	0.0023
12	rs12320589	28275831	0.72	0.971554139537083	0.77	0.712611004068267	0.174276330250622	0.524760394299697	0.0018	0.0026	0.0258	0.1388	0.0056	0.1566	0.1977	0.0155	9e-04	0.0062	0.0048	0.0127	0.001	0.0051	0.0142	0.132	0.1719	0.0015	6e-04	0.0174	0.0259	0.0175	0.0102	0.0193	0.0074	0.0022
12	rs4931726	28283557	0.72	0.971554139537083	0.78	0.653412240020304	0.216455833751801	0.555357781023941	0.0017	0.0025	0.0257	0.1387	0.0056	0.157	0.1982	0.0154	8e-04	0.006	0.0047	0.0126	0.001	0.0052	0.014	0.1328	0.1724	0.0012	5e-04	0.0175	0.0256	0.0175	0.0099	0.0192	0.0074	0.0021
12	rs11049362	28288053	0.72	0.971554139537083	0.78	0.653412240020304	0.194580465865383	0.5619797142205	0.0017	0.0025	0.0257	0.1387	0.0056	0.1573	0.1981	0.0154	8e-04	0.0059	0.0047	0.0126	0.001	0.0052	0.014	0.1328	0.1725	0.0012	5e-04	0.0175	0.0256	0.0175	0.0099	0.0192	0.0074	0.002
12	rs10843109	28288716	0.72	0.971554139537083	0.77	0.712611004068267	0.191372997960921	0.571027513776995	0.0017	0.0025	0.0257	0.1387	0.0056	0.1573	0.1981	0.0154	8e-04	0.0059	0.0047	0.0126	0.001	0.0052	0.014	0.1327	0.1725	0.0012	5e-04	0.0175	0.0256	0.0175	0.0099	0.0192	0.0074	0.002
12	rs11049364	28291068	0.72	0.971554139537083	0.77	0.712611004068267	0.182524518991912	0.574713192827903	0.0017	0.0025	0.0256	0.1387	0.0055	0.1575	0.1981	0.0154	8e-04	0.0059	0.0047	0.0126	0.001	0.0052	0.014	0.1327	0.1726	0.0012	5e-04	0.0175	0.0256	0.0175	0.0099	0.0192	0.0074	0.0019
12	rs1965281	28296711	0.72	0.971554139537083	0.77	0.712611004068267	0.240121447911111	0.580252453974612	0.0017	0.0025	0.0256	0.1387	0.0056	0.1574	0.198	0.0153	7e-04	0.0058	0.0046	0.0126	0.001	0.0053	0.0136	0.1326	0.1726	0.0012	5e-04	0.0175	0.0256	0.0174	0.0099	0.0203	0.0074	0.0019
12	rs77636047	28299721	0.72	0.971554139537083	0.77	0.712611004068267	0.238527098274881	0.597805725299287	0.0017	0.0024	0.0256	0.1394	0.0055	0.1574	0.198	0.0152	7e-04	0.0057	0.0046	0.0125	9e-04	0.0053	0.0135	0.1328	0.1727	0.0012	5e-04	0.0175	0.0256	0.0173	0.0099	0.0202	0.0075	0.0018
12	rs4931731	28308377	0.73	0.893795165105119	0.77	0.712611004068267	0.229673443728414	0.591940704222597	0.0017	0.0023	0.0255	0.1402	0.0055	0.1572	0.198	0.015	6e-04	0.0056	0.0045	0.0125	9e-04	0.0054	0.0134	0.133	0.1726	0.0015	4e-04	0.0176	0.0256	0.0171	0.01	0.02	0.0075	0.0017
12	rs11608902	28313064	0.73	0.893795165105119	0.77	0.712611004068267	0.225858329102914	0.601388721743427	0.0017	0.0023	0.0252	0.1403	0.0055	0.1572	0.1979	0.0151	6e-04	0.0056	0.0045	0.0125	9e-04	0.0055	0.0134	0.1331	0.1726	0.0015	4e-04	0.0176	0.0257	0.0171	0.01	0.02	0.0075	0.0017
12	rs11049383	28318717	0.73	0.893795165105119	0.77	0.712611004068267	0.226067027623868	0.590655115322368	0.0017	0.0023	0.0253	0.1404	0.0055	0.1572	0.1979	0.0151	6e-04	0.0056	0.0045	0.0125	9e-04	0.0055	0.0133	0.1331	0.1726	0.0016	4e-04	0.0176	0.0257	0.0171	0.01	0.02	0.0075	0.0017
12	rs11049411	28337656	0.73	0.893795165105119	0.77	0.712611004068267	0.243240760030258	0.616492582190746	0.0017	0.0023	0.0254	0.1409	0.0054	0.1573	0.1977	0.015	5e-04	0.0055	0.0045	0.0124	8e-04	0.0056	0.0132	0.1333	0.1725	0.0017	4e-04	0.0177	0.0257	0.017	0.01	0.0198	0.0076	0.0016
12	rs11610011	28355734	0.73	0.893795165105119	0.77	0.712611004068267	0.236039645708605	0.589370196983675	0.0016	0.0022	0.0254	0.1414	0.0053	0.1574	0.1982	0.0149	4e-04	0.0054	0.0045	0.0124	8e-04	0.0056	0.013	0.1335	0.1724	0.002	4e-04	0.0178	0.0257	0.0166	0.0098	0.0196	0.0076	0.0015
12	rs2169752	28392212	0.73	0.893795165105119	0.77	0.712611004068267	0.253398128719963	0.596230826733403	0.0016	0.0022	0.0255	0.1414	0.0053	0.1574	0.1983	0.0148	4e-04	0.0054	0.0045	0.0124	8e-04	0.0056	0.013	0.1333	0.1724	0.002	4e-04	0.0178	0.0257	0.0165	0.0098	0.0199	0.0076	0.0015
12	rs75571292	28393312	0.73	0.893795165105119	0.73	0.98319925910612	0.251888807014653	0.595801481229939	0.0016	0.0022	0.0255	0.1414	0.0053	0.1574	0.1983	0.0148	4e-04	0.0054	0.0045	0.0124	8e-04	0.0056	0.013	0.1333	0.1724	0.002	4e-04	0.0178	0.0257	0.0165	0.0098	0.0199	0.0076	0.0015
12	rs75284278	28395622	0.73	0.893795165105119	0.73	0.98319925910612	0.242155151974839	0.632554959098334	0.0015	0.0021	0.0254	0.1417	0.0053	0.1572	0.1986	0.0148	3e-04	0.0054	0.0045	0.0123	7e-04	0.0056	0.013	0.1336	0.173	0.002	3e-04	0.0178	0.0256	0.0165	0.0098	0.0199	0.0076	0.0011
12	rs73083939	28419073	0.73	0.893795165105119	0.73	0.98319925910612	0.256521075545251	0.628928863780695	0.0015	0.0021	0.0255	0.1418	0.0052	0.1574	0.198	0.0148	3e-04	0.0053	0.0045	0.0122	6e-04	0.0057	0.013	0.134	0.1729	0.0022	3e-04	0.0178	0.0257	0.0165	0.0098	0.0199	0.0075	0.001
12	rs12812272	28421760	0.73	0.893795165105119	0.72	1.059530599108	0.263465011519456	0.627769544278177	0.0015	0.0021	0.0255	0.1417	0.0052	0.1574	0.198	0.0148	3e-04	0.0053	0.0045	0.0122	6e-04	0.0057	0.013	0.134	0.1729	0.0022	3e-04	0.0178	0.0257	0.0165	0.0098	0.0199	0.0076	0.001
12	rs117037248	28446334	0.73	0.893795165105119	0.72	1.059530599108	0.280137418492894	0.643316597342891	0.0015	0.0021	0.0256	0.142	0.0052	0.1575	0.1977	0.0147	3e-04	0.0053	0.0045	0.0121	6e-04	0.0057	0.0131	0.1342	0.1728	0.0022	3e-04	0.0179	0.0257	0.0165	0.0098	0.0199	0.0075	0.001
12	rs12370271	28466773	0.73	0.893795165105119	0.72	1.059530599108	0.277795284033172	0.626176298704695	0.0015	0.0021	0.0256	0.1421	0.0052	0.1576	0.1977	0.0147	3e-04	0.0053	0.0045	0.0121	6e-04	0.0057	0.0131	0.1343	0.1728	0.0022	3e-04	0.0179	0.0255	0.0165	0.0097	0.0199	0.0075	0.001
12	rs2126895	28476751	0.73	0.893795165105119	0.74	0.910385700718773	0.282584447614768	0.621691361537928	0.0015	0.0021	0.0256	0.1422	0.0051	0.1576	0.1975	0.0147	3e-04	0.0052	0.0045	0.012	6e-04	0.0057	0.0131	0.1344	0.1728	0.0023	3e-04	0.0179	0.0255	0.0165	0.0097	0.0199	0.0075	0.001
12	rs73083992	28507758	0.73	0.893795165105119	0.74	0.910385700718773	0.283103552017955	0.623860547113899	0.0015	0.0021	0.0256	0.1423	0.0051	0.1574	0.1974	0.0146	3e-04	0.0053	0.0046	0.012	6e-04	0.0057	0.0131	0.1344	0.1729	0.0023	3e-04	0.0179	0.0255	0.0165	0.0097	0.0199	0.0075	0.001
12	rs16932773	28507879	0.73	0.893795165105119	0.74	0.910385700718773	0.279480555314262	0.619235101216194	0.0015	0.0021	0.0256	0.1423	0.0051	0.1574	0.1974	0.0146	3e-04	0.0053	0.0046	0.0119	6e-04	0.0057	0.0131	0.1344	0.1729	0.0023	3e-04	0.0179	0.0255	0.0165	0.0097	0.0199	0.0075	0.001
12	rs17433455	28528976	0.73	0.893795165105119	0.74	0.910385700718773	0.250693741192344	0.626321099987312	0.0014	0.0021	0.0258	0.1427	0.0051	0.1569	0.1973	0.0146	3e-04	0.0054	0.0047	0.0119	5e-04	0.0057	0.013	0.1346	0.1731	0.002	4e-04	0.0179	0.0255	0.0166	0.0097	0.0199	0.0075	0.001
12	rs11049567	28538435	0.73	0.893795165105119	0.74	0.910385700718773	0.2399919579873	0.629653692671929	0.0014	0.0022	0.0259	0.1434	0.0051	0.1556	0.1971	0.0145	3e-04	0.0056	0.0048	0.0117	4e-04	0.0057	0.0129	0.135	0.1735	0.0015	4e-04	0.0179	0.0255	0.0168	0.0097	0.0198	0.0077	9e-04
12	rs78690102	28544644	0.73	0.893795165105119	0.74	0.910385700718773	0.242415454088565	0.636621956504366	0.0014	0.0022	0.0259	0.1435	0.0051	0.1556	0.1971	0.0145	3e-04	0.0056	0.0048	0.0117	4e-04	0.0057	0.0129	0.135	0.1736	0.0014	4e-04	0.0179	0.0255	0.0167	0.0098	0.0198	0.0077	9e-04
12	rs12582296	28545371	0.73	0.893795165105119	0.74	0.910385700718773	0.247917355323121	0.644919896612217	0.0014	0.0022	0.026	0.1435	0.0051	0.1555	0.1971	0.0145	3e-04	0.0056	0.0048	0.0117	4e-04	0.0057	0.0129	0.135	0.1736	0.0014	4e-04	0.0179	0.0255	0.0167	0.0098	0.0198	0.0077	9e-04
12	rs12815312	28548472	0.73	0.893795165105119	0.74	0.910385700718773	0.252420945756828	0.651488453204774	0.0014	0.0022	0.0259	0.1436	0.0051	0.1555	0.1972	0.0144	4e-04	0.0055	0.0048	0.0117	4e-04	0.0057	0.0129	0.1351	0.1736	0.0013	4e-04	0.0179	0.0255	0.0167	0.0098	0.0197	0.0077	9e-04
12	rs73085935	28580923	0.73	0.893795165105119	0.74	0.910385700718773	0.226359385935343	0.658511805698387	0.0015	0.0022	0.0259	0.1436	0.0051	0.1557	0.1972	0.0144	4e-04	0.0055	0.0048	0.0117	5e-04	0.0057	0.013	0.1349	0.1736	0.0011	4e-04	0.0179	0.0256	0.0166	0.0097	0.0196	0.0077	9e-04
12	rs73085941	28586251	0.73	0.893795165105119	0.74	0.910385700718773	0.220222925791614	0.657340043169412	0.0015	0.0022	0.0259	0.1437	0.0051	0.1559	0.1973	0.0144	4e-04	0.0054	0.0048	0.0117	6e-04	0.0057	0.013	0.1348	0.1736	0.001	4e-04	0.018	0.0257	0.0166	0.0097	0.0195	0.0076	9e-04
12	rs73085948	28591241	0.73	0.893795165105119	0.74	0.910385700718773	0.218703522950262	0.65631514504458	0.0015	0.0022	0.0259	0.1437	0.0051	0.1559	0.1973	0.0144	4e-04	0.0054	0.0048	0.0117	6e-04	0.0057	0.0131	0.1348	0.1736	9e-04	4e-04	0.018	0.0257	0.0166	0.0097	0.0195	0.0076	9e-04
12	rs1133028	28603112	0.73	0.893795165105119	0.74	0.910385700718773	0.211436078559539	0.660123762189838	0.0015	0.0022	0.0259	0.1437	0.0051	0.156	0.1973	0.0144	4e-04	0.0054	0.0048	0.0117	7e-04	0.0057	0.0131	0.1347	0.1736	8e-04	5e-04	0.018	0.0258	0.0166	0.0096	0.0194	0.0076	9e-04
12	rs10771427	28605426	0.73	0.893795165105119	0.74	0.910385700718773	0.217435043180334	0.664231002072142	0.0015	0.0022	0.0259	0.1437	0.0051	0.1561	0.1973	0.0144	4e-04	0.0054	0.0048	0.0117	7e-04	0.0057	0.0131	0.1347	0.1736	8e-04	5e-04	0.018	0.0258	0.0166	0.0096	0.0194	0.0076	9e-04
12	rs73085970	28609142	0.73	0.893795165105119	0.74	0.910385700718773	0.211918968132547	0.6599771832724	0.0016	0.0022	0.0261	0.1434	0.0051	0.1559	0.1974	0.0145	4e-04	0.0054	0.0048	0.0117	7e-04	0.0057	0.0131	0.1345	0.174	8e-04	5e-04	0.0181	0.0258	0.0165	0.0096	0.0194	0.0076	9e-04
12	rs17434989	28611799	0.73	0.893795165105119	0.73	0.98319925910612	0.213694868212656	0.674082636763065	0.0016	0.0022	0.0261	0.1433	0.0051	0.1558	0.1975	0.0145	5e-04	0.0055	0.0048	0.0118	7e-04	0.0057	0.0132	0.1343	0.1742	8e-04	5e-04	0.0181	0.0257	0.0164	0.0095	0.0194	0.0075	9e-04
12	rs4931081	28617212	0.73	0.893795165105119	0.73	0.98319925910612	0.22286497858111	0.696702342371428	0.0016	0.0022	0.0262	0.1432	0.0051	0.1557	0.1976	0.0145	5e-04	0.0055	0.0048	0.0118	7e-04	0.0057	0.0132	0.1342	0.1744	8e-04	5e-04	0.0181	0.0257	0.0164	0.0095	0.0195	0.0075	9e-04
12	rs73085993	28617706	0.73	0.893795165105119	0.73	0.98319925910612	0.222823561103479	0.694773865717142	0.0016	0.0022	0.0262	0.1432	0.0051	0.1557	0.1976	0.0145	5e-04	0.0055	0.0048	0.0118	6e-04	0.0057	0.0132	0.1342	0.1744	8e-04	5e-04	0.0181	0.0257	0.0164	0.0095	0.0195	0.0075	9e-04
12	rs4930824	28624493	0.73	0.893795165105119	0.73	0.98319925910612	0.228034041345297	0.68633249616507	0.0015	0.0022	0.0262	0.1433	0.0051	0.1558	0.1977	0.0145	5e-04	0.0057	0.0048	0.0118	6e-04	0.0057	0.013	0.1343	0.1745	8e-04	5e-04	0.0181	0.0256	0.0164	0.0095	0.0195	0.0075	9e-04
12	rs77780703	28627209	0.73	0.893795165105119	0.73	0.98319925910612	0.200891336804362	0.646670004759002	0.0015	0.0022	0.0261	0.1431	0.0051	0.1556	0.1978	0.0145	5e-04	0.0067	0.0047	0.0116	6e-04	0.0056	0.0128	0.1339	0.1751	8e-04	5e-04	0.0179	0.0255	0.0164	0.0094	0.0194	0.0074	9e-04
12	rs75753396	28634639	0.73	0.893795165105119	0.73	0.98319925910612	0.199370943314441	0.656461536521281	0.0015	0.0022	0.0255	0.1437	0.0051	0.1561	0.198	0.0144	5e-04	0.0066	0.0046	0.0117	6e-04	0.0048	0.0129	0.1339	0.1753	8e-04	5e-04	0.0179	0.0255	0.0165	0.0093	0.0196	0.0073	9e-04
12	rs10506036	28650565	0.73	0.893795165105119	0.73	0.98319925910612	0.194542102637759	0.644336771608749	0.0015	0.0022	0.0255	0.1437	0.0051	0.1561	0.198	0.0144	5e-04	0.0066	0.0046	0.0117	6e-04	0.0048	0.0129	0.1338	0.1753	8e-04	5e-04	0.0179	0.0255	0.0165	0.0093	0.0196	0.0073	9e-04
12	rs11049681	28661655	0.73	0.893795165105119	0.73	0.98319925910612	0.202928731532305	0.635314044445478	0.0015	0.0022	0.0254	0.1437	0.0051	0.1561	0.1979	0.0144	5e-04	0.0066	0.0046	0.0116	6e-04	0.0048	0.0129	0.1338	0.1752	8e-04	5e-04	0.0179	0.0255	0.0165	0.0093	0.0199	0.0073	9e-04
12	rs118016388	28662288	0.73	0.893795165105119	0.74	0.910385700718773	0.202261377339727	0.634878213158767	0.0015	0.0022	0.0254	0.1437	0.0051	0.1561	0.1979	0.0144	5e-04	0.0066	0.0046	0.0116	6e-04	0.0048	0.0129	0.1338	0.1752	8e-04	5e-04	0.0179	0.0255	0.0165	0.0093	0.0199	0.0073	9e-04
12	rs12320294	28664139	0.73	0.893795165105119	0.74	0.910385700718773	0.199838057993358	0.632700104206005	0.0015	0.0022	0.0254	0.1437	0.0051	0.1561	0.1979	0.0144	5e-04	0.0066	0.0046	0.0116	6e-04	0.0048	0.0129	0.1338	0.1752	8e-04	5e-04	0.0179	0.0255	0.0165	0.0093	0.0199	0.0073	9e-04
12	rs7300587	28682729	0.73	0.893795165105119	0.74	0.910385700718773	0.110599545879356	0.557891569266549	0.0017	0.0022	0.0255	0.1428	0.0056	0.1551	0.1976	0.0145	5e-04	0.007	0.0048	0.0117	6e-04	0.0051	0.0135	0.1331	0.1749	9e-04	7e-04	0.0179	0.0256	0.0166	0.0096	0.0195	0.0074	0.001
12	rs76525859	28693801	0.73	0.893795165105119	0.75	0.841047356078831	0.0965519489237404	0.543431139272119	0.0017	0.0022	0.0255	0.1428	0.0056	0.155	0.1971	0.0145	5e-04	0.007	0.0048	0.0117	7e-04	0.0051	0.0137	0.1327	0.1751	9e-04	8e-04	0.0179	0.0256	0.0166	0.0097	0.0192	0.0075	0.001
12	rs11049707	28695510	0.73	0.893795165105119	0.75	0.841047356078831	0.092794166587624	0.544130935971366	0.0018	0.0024	0.0255	0.1426	0.0056	0.1549	0.1971	0.0145	6e-04	0.007	0.0048	0.0117	7e-04	0.0051	0.0138	0.1326	0.1751	9e-04	9e-04	0.0179	0.0256	0.0166	0.0097	0.0193	0.0075	0.001
12	rs12317187	28701096	0.73	0.893795165105119	0.74	0.910385700718773	0.0911811331946226	0.538259584883026	0.0018	0.0024	0.0255	0.1424	0.0056	0.1549	0.197	0.0145	6e-04	0.007	0.0049	0.0117	7e-04	0.0051	0.0138	0.1324	0.1752	9e-04	9e-04	0.0179	0.0256	0.0166	0.0098	0.0192	0.0075	0.0011
12	rs7979524	28703833	0.73	0.893795165105119	0.75	0.841047356078831	0.0924750344512077	0.512036874955223	0.0018	0.0024	0.0256	0.142	0.0057	0.1548	0.1968	0.0145	7e-04	0.0071	0.0049	0.0118	8e-04	0.0051	0.0136	0.1322	0.1757	0.001	0.001	0.018	0.0255	0.0166	0.0098	0.0191	0.0076	0.0011
12	rs12828320	28707539	0.73	0.893795165105119	0.75	0.841047356078831	0.0909625577119784	0.512174750250598	0.0018	0.0024	0.0256	0.142	0.0057	0.1548	0.1968	0.0145	7e-04	0.0071	0.0049	0.0117	8e-04	0.005	0.0136	0.1323	0.1757	0.001	0.001	0.0179	0.0255	0.0166	0.0097	0.0191	0.0076	0.0012
12	rs17527472	28708880	0.73	0.893795165105119	0.76	0.775138689739853	0.0917656237135862	0.511072010681904	0.0018	0.0024	0.0256	0.1421	0.0057	0.1547	0.1968	0.0145	7e-04	0.0071	0.0049	0.0117	8e-04	0.005	0.0136	0.1324	0.1757	0.001	0.001	0.0179	0.0254	0.0166	0.0097	0.0191	0.0076	0.0012
12	rs7968563	28716777	0.73	0.893795165105119	0.76	0.775138689739853	0.0949228478101665	0.504880337590322	0.0019	0.0025	0.0256	0.1421	0.0057	0.1546	0.1968	0.0145	7e-04	0.0071	0.0049	0.0117	9e-04	0.0049	0.0136	0.1326	0.1756	0.001	0.001	0.0179	0.0253	0.0167	0.0096	0.0191	0.0076	0.0012
12	rs73089627	28717851	0.73	0.893795165105119	0.76	0.775138689739853	0.0943505683050158	0.506942102244803	0.0019	0.0025	0.0256	0.1421	0.0057	0.1546	0.1967	0.0145	7e-04	0.0071	0.0049	0.0117	9e-04	0.005	0.0136	0.1326	0.1756	0.001	0.001	0.0179	0.0253	0.0167	0.0097	0.0191	0.0076	0.0012
12	rs10843209	28726635	0.73	0.893795165105119	0.76	0.775138689739853	0.0918876897782508	0.526703438630569	0.0018	0.0025	0.0256	0.1421	0.0057	0.1543	0.1965	0.0145	7e-04	0.0071	0.0049	0.0117	0.001	0.005	0.0136	0.1326	0.1755	0.001	0.001	0.018	0.0253	0.0168	0.0097	0.0191	0.0076	0.0013
12	rs12819319	28732324	0.73	0.893795165105119	0.76	0.775138689739853	0.095797890443294	0.533796806500817	0.0018	0.0026	0.0256	0.1421	0.0056	0.1543	0.1964	0.0146	8e-04	0.0071	0.0048	0.0116	0.001	0.005	0.0136	0.1326	0.1753	0.001	0.001	0.0181	0.0253	0.0168	0.0097	0.019	0.0075	0.0014
12	rs80347500	28738074	0.73	0.893795165105119	0.76	0.775138689739853	0.115800922239674	0.47516098843506	0.0018	0.0027	0.0255	0.142	0.0056	0.1541	0.1961	0.0146	9e-04	0.0072	0.0048	0.0115	0.0011	0.005	0.0136	0.1328	0.175	0.0011	0.0011	0.0187	0.0253	0.0168	0.0097	0.0187	0.0076	0.0015
12	Affx-7597985	28739845	0.73	0.893795165105119	0.76	0.775138689739853	0.108500517446727	0.451245812791535	0.0018	0.0028	0.0255	0.1419	0.0055	0.1541	0.1959	0.0146	9e-04	0.0072	0.0047	0.0114	0.0012	0.005	0.0136	0.1328	0.1748	0.0012	0.0011	0.0188	0.0253	0.0168	0.0097	0.0186	0.0076	0.0016
12	rs7970221	28741743	0.75	0.750298972197586	0.76	0.775138689739853	0.0832908714994691	0.362804669109467	0.0021	0.0034	0.0253	0.1417	0.0054	0.1533	0.1958	0.0149	0.0013	0.0072	0.0048	0.0116	0.0016	0.0052	0.0143	0.1308	0.173	0.0017	0.0016	0.0193	0.0251	0.0168	0.0097	0.0184	0.0078	0.0023
12	rs10843214	28744305	0.76	0.684441169424083	0.76	0.775138689739853	0.375069240116823	0.420704473035851	0.0033	0.0057	0.0251	0.1403	0.0055	0.1494	0.1939	0.016	0.0025	0.0074	0.0058	0.0127	0.0032	0.0061	0.0172	0.1229	0.1658	0.0034	0.003	0.0213	0.0243	0.0173	0.0106	0.0175	0.0097	0.0045
12	rs11049732	28744922	0.76	0.684441169424083	0.76	0.775138689739853	0.502373996360168	0.502271836616924	0.0039	0.0059	0.0249	0.1401	0.0057	0.1489	0.1943	0.0162	0.0027	0.0074	0.006	0.0126	0.0034	0.0061	0.0176	0.1207	0.1648	0.0036	0.0031	0.0216	0.0246	0.0176	0.011	0.0168	0.0102	0.0047
12	rs117672879	28749767	0.77	0.622422290089237	0.75	0.841047356078831	0.561052895096075	0.499118784882193	0.0038	0.0059	0.025	0.1404	0.0055	0.1497	0.1945	0.0161	0.0027	0.0074	0.0062	0.0125	0.0035	0.006	0.0175	0.1204	0.1646	0.0037	0.0031	0.0214	0.0243	0.0177	0.0111	0.0163	0.0102	0.0048
12	rs17438129	28751864	0.77	0.622422290089237	0.75	0.841047356078831	0.595773318944606	0.512588432402368	0.0038	0.0059	0.0251	0.1405	0.0054	0.1499	0.1947	0.0161	0.0027	0.0071	0.0063	0.0124	0.0035	0.006	0.0175	0.1203	0.1646	0.0037	0.0031	0.0214	0.0242	0.0177	0.0111	0.0162	0.0102	0.0049
12	rs1398376	28752435	0.77	0.622422290089237	0.75	0.841047356078831	0.60788405900215	0.524344261703423	0.0038	0.0059	0.0251	0.1405	0.0054	0.1499	0.1947	0.0161	0.0027	0.0071	0.0063	0.0125	0.0035	0.006	0.0175	0.1203	0.1646	0.0037	0.0031	0.0214	0.0242	0.0178	0.0111	0.0162	0.0102	0.0049
12	rs17529138	28755629	0.77	0.622422290089237	0.75	0.841047356078831	0.616901547150849	0.520325920224184	0.0038	0.0059	0.0249	0.1404	0.0053	0.1498	0.1952	0.0161	0.0027	0.0071	0.0063	0.0124	0.0035	0.006	0.0175	0.1205	0.1645	0.0038	0.0032	0.0214	0.024	0.0175	0.0113	0.0162	0.0103	0.0049
12	rs117476787	28757415	0.77	0.622422290089237	0.75	0.841047356078831	0.562519043625073	0.503232463579825	0.0038	0.0059	0.0248	0.1401	0.0055	0.1498	0.1953	0.0161	0.0027	0.0071	0.0064	0.0124	0.0035	0.006	0.0175	0.1205	0.1645	0.0038	0.0032	0.0214	0.024	0.0174	0.0114	0.0162	0.0103	0.0049
12	rs1512565	28760935	0.77	0.622422290089237	0.75	0.841047356078831	0.519962585745794	0.489281274638219	0.0038	0.0059	0.0248	0.1399	0.0058	0.1498	0.1953	0.0161	0.0027	0.0071	0.0064	0.0124	0.0035	0.0061	0.0175	0.1206	0.1645	0.0038	0.0032	0.0214	0.0239	0.0172	0.0114	0.0162	0.0103	0.0049
12	rs10843220	28763210	0.77	0.622422290089237	0.74	0.910385700718773	0.535295927360658	0.495423849566471	0.0038	0.0059	0.0249	0.1395	0.0057	0.1499	0.1952	0.0161	0.0027	0.0072	0.0064	0.0125	0.0035	0.0061	0.0177	0.1205	0.1644	0.0038	0.0032	0.0214	0.0239	0.0173	0.0114	0.0162	0.0103	0.0049
12	rs75718805	28768399	0.77	0.622422290089237	0.74	0.910385700718773	0.536143112758734	0.489144996435761	0.0038	0.0059	0.0249	0.1395	0.0057	0.1499	0.1953	0.0161	0.0027	0.0072	0.0064	0.0125	0.0035	0.0061	0.0177	0.1206	0.1644	0.0038	0.0032	0.0214	0.0239	0.0173	0.0114	0.0162	0.0103	0.0049
12	rs73091555	28781137	0.77	0.622422290089237	0.75	0.841047356078831	0.733692800532049	0.492827923171108	0.0037	0.0059	0.0246	0.1401	0.0054	0.1504	0.1969	0.0158	0.0027	0.0068	0.0063	0.0122	0.0035	0.0058	0.0173	0.1224	0.1638	0.0037	0.0031	0.0211	0.0234	0.0173	0.0115	0.0155	0.0102	0.0051
12	rs75851794	28783989	0.77	0.622422290089237	0.75	0.841047356078831	0.764292924072529	0.49460370636102	0.0037	0.0059	0.0245	0.1401	0.0053	0.1505	0.1971	0.0157	0.0027	0.0068	0.0062	0.0122	0.0035	0.0058	0.0173	0.1227	0.1638	0.0037	0.0031	0.021	0.0234	0.0172	0.0115	0.0154	0.0102	0.0051
12	rs73093669	28802448	0.77	0.622422290089237	0.76	0.775138689739853	0.893206658818129	0.498297082620606	0.0037	0.006	0.0244	0.1403	0.0052	0.1508	0.198	0.0155	0.0027	0.0067	0.0062	0.0121	0.0034	0.0056	0.0171	0.1237	0.1634	0.0037	0.003	0.0209	0.0232	0.0171	0.0115	0.015	0.0101	0.0052
12	rs34812934	28810360	0.77	0.622422290089237	0.76	0.775138689739853	0.888298219741505	0.494330402554799	0.0037	0.006	0.0244	0.1406	0.0052	0.1507	0.1978	0.0154	0.0027	0.0067	0.0062	0.0121	0.0034	0.0056	0.0171	0.1238	0.1634	0.0037	0.003	0.0209	0.0232	0.0171	0.0115	0.015	0.0101	0.0052
12	rs10161071	28818038	0.77	0.622422290089237	0.76	0.775138689739853	0.889360749196071	0.494330402554799	0.0037	0.006	0.0244	0.1407	0.0052	0.1507	0.1978	0.0154	0.0027	0.0067	0.0062	0.0121	0.0034	0.0056	0.0171	0.1238	0.1634	0.0037	0.003	0.0209	0.0232	0.0171	0.0115	0.015	0.0101	0.0052
12	rs4572176	28833981	0.77	0.622422290089237	0.76	0.775138689739853	0.897798122216433	0.488055122055751	0.0037	0.0059	0.0244	0.1407	0.0051	0.1508	0.198	0.0149	0.0027	0.0065	0.0061	0.0121	0.0034	0.0056	0.0171	0.124	0.1634	0.0037	0.003	0.0209	0.0233	0.0171	0.0115	0.015	0.0102	0.0052
12	rs78058454	28858820	0.77	0.622422290089237	0.76	0.775138689739853	0.963444508858778	0.474755263278929	0.0036	0.0059	0.0243	0.1407	0.005	0.1516	0.1983	0.0149	0.0027	0.0064	0.0062	0.0123	0.0034	0.0055	0.017	0.1245	0.1632	0.0036	0.003	0.0208	0.023	0.017	0.0114	0.015	0.0101	0.0052
12	rs7962495	28859218	0.77	0.622422290089237	0.76	0.775138689739853	0.964966442629872	0.474890495003461	0.0036	0.0059	0.0243	0.1407	0.005	0.1516	0.1983	0.0149	0.0027	0.0064	0.0062	0.0123	0.0034	0.0055	0.017	0.1245	0.1632	0.0036	0.003	0.0208	0.0229	0.017	0.0114	0.015	0.0101	0.0052
12	rs117745138	28879875	0.77	0.622422290089237	0.76	0.775138689739853	0.992872161253751	0.474349628098756	0.0035	0.0059	0.0243	0.1408	0.0049	0.1519	0.1984	0.0149	0.0026	0.0064	0.0062	0.0123	0.0034	0.0055	0.0169	0.1248	0.1631	0.0035	0.003	0.0208	0.0229	0.017	0.0114	0.0151	0.0101	0.0052
12	rs73084010	28882979	0.77	0.622422290089237	0.76	0.775138689739853	0.999212993328956	0.477597225300816	0.0035	0.0058	0.0243	0.1408	0.0049	0.152	0.1984	0.0149	0.0026	0.0064	0.0062	0.0123	0.0034	0.0055	0.0169	0.1248	0.1631	0.0035	0.003	0.0208	0.0229	0.017	0.0114	0.0151	0.0101	0.0052
12	rs78193874	28883701	0.77	0.622422290089237	0.76	0.775138689739853	1.00453827104212	0.474620041551725	0.0035	0.0058	0.0242	0.1408	0.0049	0.152	0.1984	0.0149	0.0026	0.0064	0.0062	0.0123	0.0034	0.0055	0.0169	0.1248	0.1631	0.0035	0.003	0.0209	0.0229	0.017	0.0114	0.0151	0.0101	0.0052
12	rs9630260	28885237	0.77	0.622422290089237	0.76	0.775138689739853	1.0192854543426	0.474079254663469	0.0034	0.0058	0.0242	0.1408	0.0049	0.152	0.1984	0.0148	0.0026	0.0064	0.0062	0.0123	0.0034	0.0055	0.0169	0.1248	0.1632	0.0035	0.003	0.0209	0.0229	0.017	0.0114	0.0152	0.0101	0.0052
12	rs10771444	28921691	0.77	0.622422290089237	0.77	0.712611004068267	0.976157496164729	0.450978953083495	0.0033	0.0057	0.0242	0.1408	0.005	0.1522	0.1986	0.0147	0.0025	0.0064	0.0062	0.0123	0.0033	0.0055	0.0168	0.1243	0.1635	0.0035	0.0029	0.0209	0.023	0.017	0.0114	0.0155	0.0101	0.0052
12	rs73087488	28927115	0.77	0.622422290089237	0.77	0.712611004068267	0.969707675650217	0.447646732866489	0.0033	0.0057	0.0242	0.1409	0.005	0.1522	0.1986	0.0147	0.0025	0.0064	0.0062	0.0123	0.0033	0.0055	0.0168	0.1243	0.1635	0.0035	0.0029	0.0209	0.023	0.017	0.0114	0.0155	0.0101	0.0052
12	rs77461451	28927310	0.77	0.622422290089237	0.77	0.712611004068267	0.969538181131901	0.447646732866489	0.0033	0.0057	0.0242	0.1409	0.005	0.1522	0.1986	0.0147	0.0025	0.0064	0.0062	0.0123	0.0033	0.0055	0.0168	0.1243	0.1635	0.0035	0.0029	0.0209	0.023	0.017	0.0114	0.0155	0.0101	0.0052
12	rs78908172	28933256	0.77	0.622422290089237	0.77	0.712611004068267	0.954249541824182	0.438086714790949	0.0033	0.0057	0.0242	0.1409	0.005	0.1522	0.1986	0.0147	0.0025	0.0064	0.0062	0.0123	0.0033	0.0055	0.0168	0.1243	0.1635	0.0035	0.0029	0.0209	0.0229	0.017	0.0114	0.0155	0.0101	0.0052
12	rs57877351	28946569	0.77	0.622422290089237	0.77	0.712611004068267	0.917007712722051	0.395637179245253	0.0033	0.0057	0.024	0.1414	0.0048	0.153	0.198	0.0144	0.0025	0.0063	0.0063	0.0124	0.0033	0.0059	0.0167	0.124	0.1635	0.0036	0.003	0.0207	0.0227	0.017	0.0114	0.0153	0.0103	0.0052
12	rs11049833	28949061	0.77	0.622422290089237	0.77	0.712611004068267	0.903962874646246	0.392806746455667	0.0033	0.0057	0.024	0.1414	0.0048	0.153	0.198	0.0144	0.0025	0.0063	0.0063	0.0124	0.0033	0.0059	0.0167	0.124	0.1635	0.0036	0.003	0.0207	0.0227	0.0169	0.0114	0.0153	0.0103	0.0052
12	rs11049836	28955258	0.77	0.622422290089237	0.77	0.712611004068267	0.878759547331932	0.387418857261982	0.0033	0.0057	0.024	0.1415	0.0048	0.1532	0.1979	0.0144	0.0025	0.0063	0.0063	0.0124	0.0033	0.006	0.0167	0.1241	0.1634	0.0036	0.003	0.0206	0.0226	0.0169	0.0113	0.0153	0.0103	0.0051
12	rs11616000	28972006	0.77	0.622422290089237	0.76	0.775138689739853	0.813689896201055	0.366203013095	0.0034	0.0056	0.024	0.1415	0.0048	0.1535	0.1976	0.0143	0.0025	0.0062	0.0063	0.0125	0.0033	0.0061	0.0167	0.1241	0.1634	0.0037	0.003	0.0205	0.0224	0.0168	0.0113	0.0152	0.0105	0.0051
12	rs899893	28975722	0.77	0.622422290089237	0.77	0.712611004068267	0.793801488708113	0.356035074889477	0.0034	0.0056	0.024	0.1416	0.0048	0.1536	0.1975	0.0142	0.0025	0.0062	0.0063	0.0125	0.0033	0.0062	0.0167	0.1242	0.1634	0.0038	0.003	0.0204	0.0223	0.0168	0.0113	0.0152	0.0105	0.0051
12	rs11829812	28976307	0.77	0.622422290089237	0.77	0.712611004068267	0.790999875022778	0.355535071148623	0.0034	0.0056	0.024	0.1416	0.0048	0.1536	0.1975	0.0142	0.0025	0.0062	0.0063	0.0125	0.0033	0.0062	0.0167	0.1242	0.1634	0.0038	0.003	0.0204	0.0223	0.0168	0.0113	0.0152	0.0106	0.0051
12	rs76312693	28976576	0.77	0.622422290089237	0.77	0.712611004068267	0.790766600849078	0.355535071148623	0.0034	0.0056	0.024	0.1416	0.0048	0.1536	0.1975	0.0142	0.0025	0.0062	0.0063	0.0125	0.0033	0.0062	0.0167	0.1242	0.1634	0.0038	0.003	0.0204	0.0223	0.0168	0.0113	0.0152	0.0106	0.0051
12	rs117825839	28978196	0.77	0.622422290089237	0.78	0.653412240020304	0.78595227916313	0.353911446553825	0.0034	0.0056	0.024	0.1415	0.0048	0.1536	0.1975	0.0142	0.0025	0.0062	0.0063	0.0125	0.0033	0.0062	0.0167	0.1242	0.1634	0.0038	0.003	0.0204	0.0223	0.0168	0.0113	0.0152	0.0106	0.0051
12	rs789130	28980154	0.77	0.622422290089237	0.78	0.653412240020304	0.872830094071749	0.278620938602695	0.0036	0.0054	0.0237	0.1415	0.0048	0.1556	0.1976	0.014	0.0024	0.0056	0.0065	0.0127	0.003	0.0063	0.0164	0.1243	0.164	0.0037	0.0028	0.0196	0.0219	0.0166	0.0115	0.0149	0.0114	0.0048
12	rs10843248	28981043	0.78	0.56417027826485	0.78	0.653412240020304	0.832199375608691	0.176053579771191	0.0036	0.0052	0.0234	0.1418	0.005	0.1558	0.1992	0.0137	0.0022	0.0053	0.0068	0.0131	0.0027	0.0063	0.0161	0.1245	0.165	0.0034	0.0027	0.0189	0.0209	0.0168	0.0116	0.0146	0.0117	0.0045
12	rs7958019	28981383	0.78	0.56417027826485	0.79	0.597486775499064	0.835779324956719	0.177456329898865	0.0036	0.0052	0.0234	0.1418	0.005	0.1558	0.1992	0.0137	0.0022	0.0053	0.0068	0.0131	0.0027	0.0063	0.0161	0.1245	0.165	0.0034	0.0027	0.0189	0.0209	0.0168	0.0116	0.0146	0.0117	0.0045
12	rs73261167	28981812	0.78	0.56417027826485	0.79	0.597486775499064	0.871451698497735	0.171372673444285	0.0039	0.0052	0.0235	0.1417	0.005	0.1557	0.1991	0.0137	0.0022	0.0054	0.0068	0.0131	0.0027	0.0064	0.0161	0.1244	0.1649	0.0034	0.0027	0.0189	0.0208	0.0168	0.0116	0.0146	0.0117	0.0045
12	rs7132004	28983872	0.78	0.56417027826485	0.79	0.597486775499064	0.862070803045724	0.165461279592916	0.0039	0.0052	0.0235	0.1416	0.0051	0.1557	0.199	0.0137	0.0023	0.0054	0.0068	0.0132	0.0027	0.0064	0.0161	0.1245	0.1649	0.0034	0.0027	0.0188	0.0208	0.0168	0.0116	0.0146	0.0117	0.0045
12	rs4579966	28988492	0.78	0.56417027826485	0.8	0.544775224122235	0.839206299536718	0.163312060790751	0.004	0.0051	0.0235	0.1415	0.0051	0.1556	0.1989	0.0138	0.0023	0.0054	0.0069	0.0132	0.0027	0.0064	0.0162	0.1245	0.1649	0.0034	0.0027	0.0188	0.0207	0.0168	0.0116	0.0146	0.0117	0.0045
12	rs7965465	28990437	0.78	0.56417027826485	0.8	0.544775224122235	0.853134600737673	0.161658093231535	0.004	0.0052	0.0235	0.1412	0.0051	0.1557	0.1991	0.0138	0.0023	0.0054	0.0069	0.0132	0.0027	0.0064	0.0162	0.1246	0.1648	0.0034	0.0027	0.0188	0.0207	0.0168	0.0116	0.0146	0.0117	0.0045
12	rs116972051	28999680	0.78	0.56417027826485	0.8	0.544775224122235	0.860619004341732	0.155197818379326	0.004	0.0052	0.0238	0.1408	0.0051	0.1556	0.199	0.0138	0.0023	0.0054	0.0069	0.0132	0.0027	0.0064	0.0162	0.1253	0.1644	0.0034	0.0027	0.0188	0.0206	0.0169	0.0115	0.0146	0.0117	0.0045
12	rs10743630	29000214	0.78	0.56417027826485	0.79	0.597486775499064	0.91097095147567	0.153573595268174	0.0041	0.0052	0.0238	0.1408	0.0051	0.1556	0.199	0.0138	0.0023	0.0054	0.0069	0.0132	0.0026	0.0064	0.0162	0.1253	0.1644	0.0035	0.0027	0.0188	0.0206	0.0168	0.0115	0.0146	0.0117	0.0045
12	rs4931108	29002050	0.78	0.56417027826485	0.79	0.597486775499064	0.847119046664856	0.14377156807406	0.004	0.0052	0.0236	0.1407	0.0051	0.1559	0.1986	0.0138	0.0023	0.0054	0.0069	0.0133	0.0026	0.0065	0.0162	0.1254	0.1647	0.0034	0.0028	0.0188	0.0205	0.0169	0.0115	0.0147	0.0118	0.0044
12	rs118162514	29004358	0.78	0.56417027826485	0.79	0.597486775499064	0.85337559949272	0.146106516385319	0.004	0.0052	0.0236	0.1407	0.0051	0.156	0.1985	0.0138	0.0023	0.0054	0.0069	0.0133	0.0026	0.0065	0.0162	0.1253	0.1647	0.0034	0.0028	0.0188	0.0205	0.0169	0.0115	0.0147	0.0118	0.0044
12	rs7953236	29008173	0.78	0.56417027826485	0.79	0.597486775499064	0.866270714262905	0.14451726923519	0.004	0.0052	0.0237	0.1407	0.0051	0.156	0.1983	0.0138	0.0023	0.0054	0.0069	0.0133	0.0026	0.0065	0.0161	0.1253	0.1648	0.0033	0.0028	0.0188	0.0205	0.0169	0.0115	0.0147	0.0118	0.0044
12	rs73093842	29014956	0.78	0.56417027826485	0.79	0.597486775499064	0.943414568308798	0.129604341022581	0.0041	0.0049	0.0236	0.1408	0.0051	0.1562	0.1982	0.0138	0.0024	0.0055	0.007	0.0133	0.0024	0.0066	0.0161	0.1252	0.1651	0.0032	0.0028	0.0188	0.0204	0.0167	0.0115	0.0148	0.0119	0.0044
12	rs2882066	29015714	0.78	0.56417027826485	0.79	0.597486775499064	0.942409270105819	0.128262199424977	0.0041	0.0049	0.0237	0.1408	0.0051	0.1562	0.1982	0.0138	0.0024	0.0055	0.007	0.0133	0.0024	0.0066	0.0161	0.1251	0.1652	0.0032	0.0028	0.0188	0.0204	0.0167	0.0115	0.0148	0.0119	0.0044
12	rs77646140	29017147	0.78	0.56417027826485	0.79	0.597486775499064	0.933798762526323	0.128083639446041	0.0041	0.0049	0.0237	0.1408	0.0051	0.1562	0.1983	0.0138	0.0024	0.0055	0.007	0.0133	0.0024	0.0066	0.0161	0.1251	0.1652	0.0032	0.0028	0.0188	0.0204	0.0167	0.0115	0.0148	0.0119	0.0044
12	rs12368136	29018318	0.78	0.56417027826485	0.79	0.597486775499064	0.928465095855532	0.129694001351637	0.0041	0.0048	0.0237	0.1408	0.0051	0.1562	0.1984	0.0137	0.0024	0.0055	0.007	0.0133	0.0024	0.0066	0.0161	0.1251	0.1652	0.0032	0.0028	0.0187	0.0204	0.0166	0.0115	0.0148	0.0119	0.0044
12	rs1531676	29018839	0.78	0.56417027826485	0.79	0.597486775499064	0.927549652376938	0.131041660402904	0.0041	0.0048	0.0237	0.1406	0.0051	0.1562	0.1983	0.0137	0.0024	0.0055	0.007	0.0134	0.0024	0.0066	0.0161	0.1255	0.1651	0.0032	0.0028	0.0187	0.0203	0.0166	0.0115	0.0148	0.0119	0.0044
12	rs75151804	29025658	0.78	0.56417027826485	0.81	0.49521423796015	0.872262407860661	0.184629097908098	0.0041	0.0048	0.0236	0.1405	0.0052	0.1562	0.1984	0.0136	0.0024	0.0055	0.007	0.0134	0.0024	0.0066	0.0161	0.1255	0.1651	0.0033	0.0028	0.0186	0.0201	0.0166	0.0114	0.0148	0.0119	0.0044
12	rs12299240	29028299	0.79	0.509607847349147	0.81	0.49521423796015	0.463744975427878	0.207459505806089	0.0054	0.0045	0.0233	0.14	0.0058	0.1583	0.2029	0.0124	0.0033	0.0078	0.0074	0.0141	0.0039	0.0077	0.0142	0.1241	0.1641	0.0042	0.0032	0.0146	0.0168	0.0163	0.0096	0.0127	0.0129	0.0049
12	rs1021312	29031496	0.78	0.56417027826485	0.82	0.448736318624531	0.331183905929958	0.270864990982029	0.0056	0.0043	0.0229	0.1405	0.0063	0.1597	0.2064	0.0114	0.0035	0.009	0.0079	0.0144	0.0043	0.0082	0.014	0.1224	0.1626	0.0044	0.0034	0.0126	0.0151	0.016	0.0091	0.0124	0.0135	0.0048
12	rs10506045	29034109	0.78	0.56417027826485	0.82	0.448736318624531	0.335662469341288	0.269137879817265	0.0056	0.0043	0.023	0.1404	0.0064	0.1596	0.2066	0.0114	0.0035	0.0091	0.0079	0.0144	0.0043	0.0081	0.014	0.1225	0.1626	0.0044	0.0033	0.0126	0.015	0.016	0.0091	0.0124	0.0135	0.0048
12	rs16933527	29038658	0.78	0.56417027826485	0.82	0.448736318624531	0.340276363846252	0.280599557323607	0.0056	0.0043	0.0229	0.1403	0.0064	0.1598	0.2066	0.0114	0.0035	0.0091	0.0079	0.0144	0.0044	0.0081	0.0139	0.1226	0.1625	0.0044	0.0033	0.0126	0.015	0.016	0.009	0.0124	0.0135	0.0048
12	rs34965182	29048051	0.78	0.56417027826485	0.82	0.448736318624531	0.349654880760676	0.289262050115139	0.0056	0.0043	0.0229	0.1402	0.0064	0.1599	0.2067	0.0114	0.0035	0.0092	0.0079	0.0144	0.0045	0.0081	0.0138	0.1227	0.1624	0.0044	0.0033	0.0125	0.0149	0.016	0.009	0.0124	0.0135	0.0048
12	rs16933543	29049038	0.78	0.56417027826485	0.82	0.448736318624531	0.341995441916016	0.286561054103229	0.0056	0.0043	0.0229	0.1402	0.0064	0.1598	0.2066	0.0114	0.0035	0.0092	0.0079	0.0144	0.0045	0.0081	0.0141	0.1226	0.1624	0.0044	0.0034	0.0125	0.0149	0.016	0.009	0.0124	0.0135	0.0048
12	rs753013	29052910	0.78	0.56417027826485	0.82	0.448736318624531	0.326634826271264	0.30742288181443	0.0056	0.0043	0.0229	0.1401	0.0064	0.1598	0.2066	0.0115	0.0035	0.0092	0.0079	0.0144	0.0045	0.0081	0.0141	0.1227	0.1623	0.0044	0.0034	0.0125	0.0149	0.0157	0.009	0.0124	0.0136	0.0048
12	rs116903580	29053017	0.78	0.56417027826485	0.82	0.448736318624531	0.326583899642724	0.30814180745791	0.0056	0.0043	0.0229	0.1401	0.0064	0.1598	0.2066	0.0115	0.0035	0.0092	0.0079	0.0144	0.0045	0.0081	0.0141	0.1227	0.1623	0.0044	0.0034	0.0125	0.0149	0.0157	0.009	0.0124	0.0136	0.0048
12	rs4511317	29054370	0.78	0.56417027826485	0.82	0.448736318624531	0.326532977164164	0.306465094689574	0.0056	0.0043	0.0229	0.1401	0.0064	0.1598	0.2066	0.0115	0.0035	0.0092	0.0079	0.0144	0.0045	0.0081	0.0141	0.1227	0.1623	0.0044	0.0034	0.0125	0.0149	0.0157	0.009	0.0124	0.0136	0.0048
12	rs16933563	29057996	0.78	0.56417027826485	0.82	0.448736318624531	0.325210449658252	0.306225787468141	0.0056	0.0043	0.0229	0.1401	0.0064	0.1598	0.2066	0.0115	0.0035	0.0092	0.0079	0.0144	0.0045	0.0081	0.0141	0.1227	0.1623	0.0044	0.0034	0.0125	0.0149	0.0157	0.009	0.0124	0.0136	0.0048
12	rs112599868	29068295	0.78	0.56417027826485	0.82	0.448736318624531	0.356761857937275	0.378612462724672	0.0057	0.0047	0.0228	0.1393	0.0065	0.1599	0.2066	0.0114	0.0035	0.0096	0.0079	0.0144	0.0047	0.0081	0.014	0.1226	0.1621	0.0045	0.0034	0.0125	0.0145	0.0157	0.0091	0.0124	0.0137	0.0049
12	rs2882192	29068354	0.78	0.56417027826485	0.82	0.448736318624531	0.356868489779205	0.378866923492801	0.0057	0.0047	0.0228	0.1393	0.0065	0.1599	0.2066	0.0114	0.0035	0.0096	0.0079	0.0144	0.0047	0.0081	0.014	0.1226	0.1621	0.0045	0.0034	0.0125	0.0145	0.0157	0.0091	0.0124	0.0137	0.0049
12	rs7310847	29068451	0.78	0.56417027826485	0.82	0.448736318624531	0.356921811842955	0.37912143210905	0.0057	0.0047	0.0228	0.1393	0.0065	0.1599	0.2066	0.0114	0.0035	0.0096	0.0079	0.0144	0.0047	0.0081	0.014	0.1226	0.1621	0.0045	0.0034	0.0125	0.0145	0.0157	0.0091	0.0124	0.0137	0.0049
12	rs76094822	29069410	0.78	0.56417027826485	0.82	0.448736318624531	0.351556980334832	0.382689563129021	0.0057	0.0047	0.0229	0.1392	0.0065	0.1599	0.2067	0.0114	0.0035	0.0096	0.0079	0.0144	0.0047	0.0081	0.014	0.1226	0.1621	0.0045	0.0034	0.0125	0.0145	0.0157	0.0091	0.0125	0.0137	0.0049
12	rs80086027	29092085	0.78	0.56417027826485	0.82	0.448736318624531	0.370380551085438	0.460075454014075	0.0057	0.005	0.0236	0.1387	0.0067	0.16	0.2073	0.0108	0.0035	0.0097	0.0082	0.0143	0.0049	0.0084	0.0139	0.1222	0.1623	0.0046	0.0034	0.0115	0.0135	0.0159	0.0091	0.0129	0.0139	0.005
12	rs1387243	29093524	0.78	0.56417027826485	0.82	0.448736318624531	0.370815439373582	0.460746196235528	0.0057	0.005	0.0236	0.1387	0.0067	0.16	0.2073	0.0108	0.0035	0.0097	0.0082	0.0143	0.0049	0.0084	0.0139	0.1222	0.1623	0.0046	0.0034	0.0115	0.0135	0.0159	0.0091	0.0129	0.0139	0.005
12	rs12821720	29095121	0.78	0.56417027826485	0.82	0.448736318624531	0.369783005011786	0.459404968286183	0.0057	0.005	0.0236	0.1387	0.0067	0.16	0.2073	0.0108	0.0035	0.0097	0.0082	0.0143	0.0049	0.0084	0.0139	0.1222	0.1623	0.0046	0.0034	0.0115	0.0135	0.0159	0.0091	0.0129	0.0139	0.005
12	rs77448892	29095558	0.78	0.56417027826485	0.82	0.448736318624531	0.370108878176067	0.460880375432079	0.0057	0.005	0.0236	0.1387	0.0067	0.16	0.2073	0.0108	0.0035	0.0097	0.0082	0.0143	0.0049	0.0084	0.0139	0.1222	0.1623	0.0046	0.0034	0.0115	0.0135	0.0159	0.0091	0.0129	0.0139	0.005
12	rs1873107	29098747	0.78	0.56417027826485	0.82	0.448736318624531	0.410442745734989	0.458868764585432	0.0056	0.005	0.0236	0.1386	0.0067	0.16	0.2074	0.0108	0.0033	0.0098	0.0082	0.0143	0.0048	0.0084	0.0139	0.1224	0.1623	0.0046	0.0033	0.0114	0.0135	0.016	0.0091	0.0129	0.0139	0.0049
12	rs16933681	29102581	0.78	0.56417027826485	0.83	0.405269641990714	0.41130179461021	0.461282974482177	0.0056	0.005	0.0236	0.1386	0.0067	0.16	0.2074	0.0108	0.0033	0.0098	0.0082	0.0143	0.0048	0.0084	0.0139	0.1224	0.1623	0.0046	0.0033	0.0114	0.0135	0.016	0.0091	0.0129	0.0139	0.0049
12	rs11049941	29102768	0.78	0.56417027826485	0.83	0.405269641990714	0.414114278595016	0.461551425041483	0.0056	0.005	0.0236	0.1384	0.0067	0.16	0.2075	0.0108	0.0033	0.0098	0.0082	0.0143	0.0048	0.0084	0.0139	0.1224	0.1624	0.0046	0.0033	0.0114	0.0135	0.016	0.0091	0.0129	0.0139	0.0049
12	rs17544033	29104328	0.78	0.56417027826485	0.84	0.364737902801441	0.396651606668855	0.440471568273894	0.0056	0.005	0.0236	0.1383	0.0067	0.16	0.2076	0.0108	0.0033	0.0098	0.0082	0.0143	0.0048	0.0084	0.0139	0.1224	0.1623	0.0046	0.0033	0.0114	0.0134	0.016	0.0092	0.013	0.0139	0.0049
12	rs116659353	29109852	0.78	0.56417027826485	0.83	0.405269641990714	0.391659843053357	0.4314803187659	0.0056	0.005	0.0236	0.1382	0.0067	0.16	0.2077	0.0108	0.0033	0.0098	0.0083	0.0143	0.0048	0.0084	0.0139	0.1224	0.1623	0.0046	0.0033	0.0114	0.0134	0.016	0.0092	0.013	0.0139	0.0049
12	rs116918954	29111222	0.78	0.56417027826485	0.83	0.405269641990714	0.377809034217757	0.423850770568644	0.0056	0.005	0.0235	0.138	0.0067	0.1599	0.2079	0.0108	0.0033	0.0098	0.0083	0.0143	0.0048	0.0085	0.0139	0.1225	0.1622	0.0046	0.0033	0.0114	0.0134	0.0159	0.0092	0.013	0.0139	0.0049
12	rs11049953	29111480	0.78	0.56417027826485	0.83	0.405269641990714	0.352086285660613	0.419918889635658	0.0055	0.005	0.0234	0.1374	0.0068	0.1597	0.2086	0.0109	0.0032	0.0098	0.0085	0.0144	0.0047	0.0087	0.0138	0.1226	0.1618	0.0046	0.0032	0.0113	0.0133	0.0159	0.0094	0.0132	0.014	0.0048
12	rs7307323	29111976	0.8	0.458652199356866	0.83	0.405269641990714	0.201243128399195	0.480036685288879	0.0054	0.0048	0.0231	0.136	0.0071	0.1628	0.2098	0.0107	0.0031	0.0101	0.0086	0.0149	0.0044	0.0092	0.0133	0.1229	0.1609	0.0048	0.0032	0.01	0.0128	0.016	0.0101	0.0125	0.0133	0.0045
12	rs9651836	29112196	0.8	0.458652199356866	0.83	0.405269641990714	0.204543359149927	0.382944786542925	0.0053	0.0048	0.0229	0.1362	0.0073	0.1647	0.2102	0.0105	0.0031	0.0101	0.0084	0.015	0.0041	0.0093	0.013	0.1226	0.1611	0.0047	0.0028	0.0098	0.0129	0.0159	0.0103	0.0121	0.013	0.0044
12	rs11049954	29112514	0.8	0.458652199356866	0.82	0.448736318624531	0.15241331018801	0.336808668065401	0.005	0.0046	0.0225	0.1367	0.0074	0.1662	0.2104	0.0101	0.003	0.0102	0.0084	0.0151	0.0039	0.0093	0.0129	0.1227	0.1615	0.0045	0.0027	0.0094	0.0129	0.016	0.0106	0.0116	0.0127	0.0042
12	rs11049956	29113767	0.81	0.411214762386647	0.82	0.448736318624531	0.177862339696258	0.270173735640947	0.0039	0.0044	0.0214	0.1385	0.0068	0.1692	0.2087	0.0093	0.0028	0.0099	0.0083	0.0148	0.0034	0.0091	0.0125	0.1254	0.1658	0.0042	0.0021	0.0083	0.013	0.0153	0.0108	0.0104	0.0125	0.0039
12	rs16933697	29115400	0.81	0.411214762386647	0.81	0.49521423796015	0.121672485041785	0.33742404712262	0.0037	0.0043	0.0209	0.1398	0.0066	0.1706	0.21	0.0092	0.0028	0.0098	0.0081	0.0114	0.0034	0.0091	0.0123	0.126	0.1674	0.0041	0.002	0.0082	0.013	0.0152	0.0104	0.0105	0.0122	0.0037
12	rs34183510	29117105	0.81	0.411214762386647	0.81	0.49521423796015	0.128171819998384	0.333491272199191	0.0036	0.0043	0.0206	0.1401	0.0065	0.1713	0.21	0.009	0.0028	0.0098	0.0081	0.0113	0.0033	0.0091	0.0123	0.1261	0.168	0.0041	0.0019	0.008	0.0131	0.0152	0.0103	0.0104	0.012	0.0036
12	rs10843287	29118776	0.81	0.411214762386647	0.81	0.49521423796015	0.131529170374686	0.32043950100801	0.0033	0.0042	0.0198	0.1407	0.0062	0.173	0.2099	0.0087	0.0028	0.0097	0.0081	0.0111	0.0031	0.0091	0.0123	0.1263	0.1695	0.0041	0.0018	0.0077	0.0134	0.0152	0.01	0.01	0.0115	0.0035
12	rs74966539	29121006	0.81	0.411214762386647	0.81	0.49521423796015	0.153848727208369	0.380649487249056	0.0029	0.0041	0.0196	0.1425	0.0057	0.1753	0.2114	0.0084	0.0027	0.0092	0.008	0.0109	0.0028	0.0087	0.0112	0.1274	0.171	0.0039	0.0017	0.007	0.0134	0.0142	0.0091	0.0093	0.0112	0.0032
12	rs117467912	29130757	0.81	0.411214762386647	0.8	0.544775224122235	0.142044528445277	0.400410066384862	0.0028	0.0041	0.0195	0.1428	0.0057	0.1757	0.2115	0.0084	0.0027	0.0092	0.008	0.011	0.0028	0.0086	0.0111	0.1278	0.1712	0.0039	0.0017	0.0069	0.0134	0.0139	0.0089	0.009	0.0112	0.0032
12	rs56328308	29134418	0.81	0.411214762386647	0.8	0.544775224122235	0.132170252797856	0.391136863018232	0.0028	0.0041	0.0195	0.1429	0.0057	0.1758	0.2115	0.0084	0.0027	0.0092	0.008	0.011	0.0028	0.0086	0.0111	0.1279	0.1712	0.0039	0.0017	0.0069	0.0134	0.0139	0.0089	0.009	0.0112	0.0032
12	rs10771459	29135230	0.81	0.411214762386647	0.8	0.544775224122235	0.130040624426891	0.386394937848779	0.0028	0.0041	0.0195	0.1429	0.0057	0.1758	0.2115	0.0084	0.0027	0.0092	0.008	0.011	0.0028	0.0086	0.0111	0.1279	0.1712	0.0039	0.0017	0.0069	0.0134	0.0139	0.0089	0.009	0.0112	0.0032
12	rs7296502	29137799	0.81	0.411214762386647	0.8	0.544775224122235	0.127841967457293	0.383583052658114	0.0028	0.0041	0.0195	0.143	0.0057	0.1758	0.2116	0.0084	0.0027	0.0092	0.008	0.011	0.0028	0.0086	0.011	0.1279	0.1712	0.0039	0.0017	0.0069	0.0134	0.0139	0.0089	0.009	0.0111	0.0032
12	rs76902173	29153882	0.8	0.458652199356866	0.8	0.544775224122235	0.0908412702260426	0.389725425379494	0.0024	0.0041	0.019	0.1451	0.0055	0.178	0.213	0.008	0.0026	0.009	0.0074	0.011	0.0027	0.0082	0.0104	0.1278	0.1707	0.0038	0.0017	0.007	0.0133	0.0131	0.0086	0.009	0.0107	0.0031
12	rs7135789	29167489	0.8	0.458652199356866	0.8	0.544775224122235	0.0784726964992613	0.375816559261941	0.0024	0.0041	0.0189	0.1454	0.0055	0.1783	0.2132	0.008	0.0026	0.009	0.0074	0.011	0.0026	0.0082	0.0104	0.1278	0.1706	0.0038	0.0017	0.007	0.0133	0.013	0.0086	0.009	0.0107	0.0031
12	rs117672110	29173531	0.8	0.458652199356866	0.8	0.544775224122235	0.0782520417834099	0.375308838075504	0.0024	0.0041	0.0189	0.1454	0.0055	0.1783	0.2132	0.008	0.0026	0.009	0.0074	0.011	0.0026	0.0082	0.0104	0.1278	0.1706	0.0038	0.0017	0.007	0.0133	0.013	0.0086	0.009	0.0107	0.0031
12	rs7952775	29175565	0.8	0.458652199356866	0.8	0.544775224122235	0.078274089264771	0.375308838075504	0.0024	0.0041	0.0189	0.1454	0.0055	0.1783	0.2132	0.008	0.0026	0.009	0.0074	0.011	0.0026	0.0082	0.0104	0.1278	0.1706	0.0038	0.0017	0.007	0.0133	0.013	0.0086	0.009	0.0107	0.0031
12	rs11049990	29181432	0.8	0.458652199356866	0.81	0.49521423796015	0.0775048044002531	0.375055049758403	0.0024	0.0041	0.0189	0.1455	0.0055	0.1783	0.2133	0.008	0.0026	0.009	0.0074	0.011	0.0026	0.0082	0.0104	0.1278	0.1706	0.0038	0.0017	0.007	0.0133	0.013	0.0086	0.009	0.0107	0.0031
12	rs6487744	29183689	0.8	0.458652199356866	0.81	0.49521423796015	0.0771984596254555	0.374801309658333	0.0024	0.0041	0.0189	0.1455	0.0055	0.1782	0.2133	0.008	0.0026	0.009	0.0074	0.011	0.0026	0.0082	0.0104	0.1278	0.1706	0.0038	0.0017	0.007	0.0133	0.013	0.0086	0.009	0.0107	0.0031
12	rs117823965	29186735	0.8	0.458652199356866	0.81	0.49521423796015	0.0772421753011689	0.374801309658333	0.0024	0.0041	0.0189	0.1455	0.0055	0.1782	0.2133	0.008	0.0026	0.009	0.0074	0.011	0.0026	0.0082	0.0104	0.1278	0.1706	0.0038	0.0017	0.007	0.0133	0.013	0.0086	0.009	0.0107	0.0031
12	rs10843297	29191711	0.8	0.458652199356866	0.81	0.49521423796015	0.0808587735563549	0.360418639253829	0.0024	0.004	0.0189	0.1458	0.0054	0.1782	0.2134	0.0079	0.0026	0.0088	0.0073	0.011	0.0026	0.0081	0.0104	0.1278	0.1707	0.0038	0.0017	0.007	0.0133	0.013	0.0086	0.009	0.0107	0.0031
12	rs117118281	29191809	0.8	0.458652199356866	0.82	0.448736318624531	0.0808362610907247	0.360418639253829	0.0024	0.004	0.0189	0.1458	0.0054	0.1782	0.2134	0.0079	0.0026	0.0088	0.0073	0.011	0.0026	0.0081	0.0104	0.1278	0.1707	0.0038	0.0017	0.007	0.0133	0.013	0.0086	0.009	0.0107	0.0031
12	rs61919382	29191884	0.8	0.458652199356866	0.82	0.448736318624531	0.0808362610907247	0.360418639253829	0.0024	0.004	0.0189	0.1458	0.0054	0.1782	0.2134	0.0079	0.0026	0.0088	0.0073	0.011	0.0026	0.0081	0.0104	0.1278	0.1707	0.0038	0.0017	0.007	0.0133	0.013	0.0086	0.009	0.0107	0.0031
12	rs111851575	29193710	0.8	0.458652199356866	0.82	0.448736318624531	0.0814228920927938	0.356410209315853	0.0024	0.004	0.0189	0.1459	0.0054	0.1783	0.2135	0.0079	0.0026	0.0087	0.0073	0.011	0.0026	0.0081	0.0103	0.1278	0.1707	0.0037	0.0017	0.007	0.0133	0.013	0.0085	0.009	0.0107	0.0031
12	rs117706837	29200329	0.8	0.458652199356866	0.82	0.448736318624531	0.0813776700872142	0.352414604488849	0.0024	0.004	0.0189	0.1459	0.0054	0.1784	0.2135	0.0079	0.0026	0.0087	0.0073	0.0111	0.0026	0.0081	0.0103	0.1278	0.1707	0.0037	0.0017	0.007	0.0133	0.0129	0.0086	0.009	0.0107	0.0031
12	rs2196483	29205345	0.8	0.458652199356866	0.82	0.448736318624531	0.0813776700872142	0.35228994966321	0.0024	0.004	0.0189	0.1459	0.0054	0.1784	0.2135	0.0079	0.0026	0.0087	0.0073	0.0111	0.0026	0.0081	0.0103	0.1278	0.1707	0.0037	0.0017	0.007	0.0133	0.0129	0.0086	0.009	0.0107	0.0031
12	rs7955393	29218706	0.8	0.458652199356866	0.82	0.448736318624531	0.0810615666565446	0.35129316611684	0.0024	0.004	0.0189	0.1459	0.0054	0.1784	0.2135	0.0079	0.0026	0.0087	0.0073	0.0111	0.0026	0.0081	0.0103	0.1278	0.1708	0.0037	0.0017	0.007	0.0133	0.0129	0.0086	0.009	0.0107	0.0031
12	rs1603382	29233176	0.8	0.458652199356866	0.82	0.448736318624531	0.0981984979849607	0.311142711991857	0.0022	0.004	0.0188	0.1458	0.0054	0.179	0.214	0.0079	0.0025	0.0083	0.0071	0.0111	0.0024	0.0081	0.0102	0.1277	0.1713	0.0036	0.0014	0.007	0.0134	0.013	0.0086	0.0093	0.0105	0.0031
12	rs7309866	29244346	0.8	0.458652199356866	0.82	0.448736318624531	0.157590883655576	0.300856207541521	0.002	0.0038	0.0183	0.1461	0.0053	0.1796	0.2148	0.0079	0.0023	0.0083	0.0072	0.0111	0.0023	0.0079	0.01	0.1276	0.1715	0.0033	0.0013	0.0071	0.0136	0.0129	0.0087	0.009	0.0103	0.0033
12	rs10734769	29253319	0.8	0.458652199356866	0.84	0.364737902801441	0.165688570708212	0.290203331382721	0.002	0.0038	0.0183	0.1462	0.0053	0.1797	0.215	0.0079	0.0023	0.0083	0.0072	0.011	0.0022	0.0079	0.01	0.1279	0.1714	0.0029	0.0012	0.0071	0.0135	0.0132	0.0088	0.009	0.0102	0.0033
12	rs56283843	29263717	0.8	0.458652199356866	0.84	0.364737902801441	0.1706614636497	0.292442589675527	0.002	0.0038	0.0183	0.1465	0.0052	0.1798	0.2151	0.008	0.0022	0.0082	0.0072	0.011	0.0021	0.008	0.0099	0.1279	0.1714	0.0029	0.0012	0.0071	0.0135	0.0132	0.0088	0.009	0.0102	0.0033
12	rs117198332	29264055	0.8	0.458652199356866	0.84	0.364737902801441	0.170697038665079	0.292324603927345	0.002	0.0038	0.0183	0.1465	0.0052	0.1798	0.2151	0.008	0.0022	0.0082	0.0072	0.011	0.0021	0.008	0.0099	0.1279	0.1714	0.0029	0.0012	0.0071	0.0135	0.0132	0.0088	0.009	0.0102	0.0033
12	rs76085940	29264373	0.8	0.458652199356866	0.84	0.364737902801441	0.170697038665079	0.292324603927345	0.002	0.0038	0.0183	0.1465	0.0052	0.1798	0.2151	0.008	0.0022	0.0082	0.0072	0.011	0.0021	0.008	0.0099	0.1279	0.1714	0.0029	0.0012	0.0071	0.0135	0.0132	0.0088	0.009	0.0102	0.0033
12	rs3940535	29265329	0.8	0.458652199356866	0.85	0.32706018639722	0.170732617994886	0.292088675716606	0.002	0.0038	0.0183	0.1465	0.0052	0.1798	0.2151	0.008	0.0022	0.0082	0.0072	0.011	0.0021	0.008	0.0099	0.1279	0.1714	0.0029	0.0012	0.0071	0.0135	0.0132	0.0088	0.009	0.0102	0.0033
12	rs139371411	29267475	0.8	0.458652199356866	0.85	0.32706018639722	0.1709461845775	0.29138123765663	0.002	0.0038	0.0183	0.1465	0.0052	0.1798	0.2151	0.008	0.0022	0.0082	0.0072	0.011	0.0021	0.008	0.0099	0.1279	0.1714	0.0029	0.0012	0.0071	0.0135	0.0132	0.0088	0.009	0.0102	0.0033
12	rs11050045	29267773	0.8	0.458652199356866	0.86	0.29215087580064	0.170981794108696	0.29138123765663	0.002	0.0038	0.0183	0.1465	0.0052	0.1798	0.2151	0.008	0.0022	0.0082	0.0072	0.011	0.0021	0.008	0.0099	0.1279	0.1714	0.0029	0.0012	0.0071	0.0135	0.0132	0.0088	0.009	0.0102	0.0033
12	rs59190473	29286279	0.8	0.458652199356866	0.86	0.29215087580064	0.20608594928931	0.288674221462003	0.002	0.0038	0.0183	0.1461	0.0052	0.1797	0.2157	0.0079	0.0022	0.0081	0.0071	0.011	0.0022	0.0079	0.0099	0.1281	0.1711	0.0029	0.0012	0.0072	0.0136	0.013	0.0088	0.0091	0.0102	0.0035
12	rs73071987	29298183	0.8	0.458652199356866	0.86	0.29215087580064	0.34476577901511	0.285154906800068	0.002	0.0037	0.0185	0.1468	0.0052	0.1791	0.2154	0.0078	0.0022	0.0078	0.0071	0.011	0.0022	0.0079	0.0097	0.1276	0.1721	0.003	0.0011	0.0074	0.0137	0.0128	0.0087	0.009	0.0099	0.0039
12	rs117836759	29319414	0.8	0.458652199356866	0.86	0.29215087580064	0.394348069744028	0.268792868923807	0.002	0.0037	0.0185	0.1472	0.0051	0.179	0.2155	0.0077	0.0022	0.0077	0.0071	0.011	0.0023	0.0078	0.0097	0.1275	0.1722	0.0029	0.0012	0.0074	0.0137	0.0128	0.0088	0.009	0.0098	0.004
12	rs79513871	29329618	0.8	0.458652199356866	0.86	0.29215087580064	0.377918836979138	0.261693574608818	0.002	0.0036	0.0185	0.1472	0.0051	0.179	0.2155	0.0077	0.0022	0.0077	0.0071	0.011	0.0023	0.0078	0.0096	0.1275	0.1722	0.0028	0.0011	0.0074	0.0137	0.013	0.0088	0.009	0.0098	0.0039
12	rs17707240	29334133	0.8	0.458652199356866	0.86	0.29215087580064	0.386477835029968	0.258961436124977	0.002	0.0036	0.0185	0.1473	0.0051	0.179	0.2155	0.0077	0.0022	0.0076	0.0071	0.011	0.0023	0.0078	0.0096	0.1274	0.1722	0.0028	0.0011	0.0075	0.0137	0.013	0.0088	0.009	0.0097	0.0039
12	rs16933990	29338429	0.8	0.458652199356866	0.86	0.29215087580064	0.400260876645915	0.260098735734669	0.0019	0.0036	0.0185	0.1474	0.0051	0.179	0.2156	0.0077	0.0022	0.0076	0.0071	0.0111	0.0023	0.0078	0.0096	0.1274	0.1722	0.0028	0.0011	0.0075	0.0137	0.013	0.0088	0.009	0.0097	0.004
12	rs74413544	29347349	0.8	0.458652199356866	0.86	0.29215087580064	0.500732046016363	0.277110782499548	0.0019	0.0036	0.0184	0.1469	0.0051	0.179	0.2161	0.0077	0.0022	0.0076	0.0073	0.0112	0.0022	0.0079	0.0096	0.1272	0.1724	0.0027	0.0011	0.0076	0.0136	0.0129	0.0088	0.009	0.0097	0.0041
12	rs11050111	29348105	0.8	0.458652199356866	0.86	0.29215087580064	0.507950499992187	0.283867794437624	0.0019	0.0036	0.0184	0.1468	0.0051	0.1789	0.2162	0.0077	0.0022	0.0076	0.0073	0.0112	0.0022	0.0079	0.0096	0.1272	0.1724	0.0027	0.0012	0.0076	0.0136	0.0129	0.0088	0.009	0.0097	0.0041
12	rs924108	29354273	0.8	0.458652199356866	0.86	0.29215087580064	0.519834092435446	0.271326131684675	0.0019	0.0036	0.0184	0.1466	0.0051	0.179	0.2161	0.0076	0.0022	0.0076	0.0074	0.0115	0.0022	0.0079	0.0096	0.1272	0.1724	0.0026	0.0012	0.0076	0.0136	0.0129	0.0088	0.009	0.0096	0.0041
12	rs4930859	29356396	0.8	0.458652199356866	0.86	0.29215087580064	0.490809645430245	0.246443475904627	0.0019	0.0036	0.0184	0.1465	0.005	0.179	0.2161	0.0076	0.0022	0.0074	0.0073	0.0116	0.0022	0.0078	0.0095	0.1273	0.1726	0.0026	0.0012	0.0076	0.0135	0.0127	0.0088	0.0096	0.0096	0.0041
12	rs7301408	29358567	0.8	0.458652199356866	0.88	0.230271256315472	0.491372275867988	0.252283357420548	0.0019	0.0036	0.0184	0.1465	0.005	0.179	0.216	0.0075	0.0022	0.0073	0.0075	0.0116	0.0022	0.0078	0.0096	0.1271	0.1726	0.0026	0.0012	0.0076	0.0135	0.0126	0.0088	0.0096	0.0097	0.0041
12	rs77827191	29358683	0.8	0.458652199356866	0.88	0.230271256315472	0.49162243363222	0.250819328992232	0.0019	0.0036	0.0184	0.1465	0.005	0.179	0.216	0.0075	0.0022	0.0073	0.0075	0.0116	0.0022	0.0078	0.0096	0.1271	0.1726	0.0026	0.0012	0.0076	0.0135	0.0126	0.0088	0.0096	0.0097	0.0041
12	rs79812146	29361537	0.8	0.458652199356866	0.88	0.230271256315472	0.495947313202283	0.244320530869722	0.0019	0.0036	0.0184	0.1465	0.005	0.179	0.216	0.0075	0.0022	0.0073	0.0075	0.0116	0.0022	0.0078	0.0096	0.1271	0.1726	0.0026	0.0012	0.0076	0.0135	0.0126	0.0088	0.0096	0.0097	0.0041
12	rs11050128	29363224	0.8	0.458652199356866	0.89	0.20310604818777	0.495131085796812	0.243985864034284	0.0019	0.0036	0.0184	0.1465	0.005	0.179	0.216	0.0075	0.0022	0.0073	0.0075	0.0116	0.0022	0.0078	0.0096	0.1271	0.1726	0.0026	0.0012	0.0076	0.0135	0.0126	0.0088	0.0096	0.0097	0.0041
12	rs74076677	29369343	0.79	0.509607847349147	0.89	0.20310604818777	0.3735939720477	0.188917802593623	0.0024	0.0041	0.0193	0.1482	0.0052	0.1771	0.2141	0.0076	0.0026	0.007	0.0071	0.0129	0.0029	0.0084	0.009	0.124	0.1726	0.0025	0.0016	0.0082	0.0127	0.0124	0.009	0.0112	0.0087	0.0045
12	rs58527616	29370608	0.79	0.509607847349147	0.89	0.20310604818777	0.451782912088207	0.185647165013415	0.0024	0.0042	0.0197	0.1486	0.0053	0.1766	0.2133	0.0076	0.0027	0.007	0.0069	0.0133	0.003	0.0085	0.0089	0.1237	0.1725	0.0025	0.0018	0.0084	0.0122	0.0122	0.0092	0.0115	0.0084	0.0047
12	rs11050138	29376433	0.78	0.56417027826485	0.9	0.178319663885856	0.400204355310584	0.175053977552171	0.0024	0.0044	0.02	0.1489	0.0053	0.176	0.213	0.0075	0.0028	0.0071	0.0069	0.0136	0.0031	0.0086	0.0091	0.1235	0.1724	0.0025	0.0019	0.0085	0.0118	0.0121	0.0093	0.0118	0.0081	0.0047
12	rs10734771	29382674	0.78	0.56417027826485	0.9	0.178319663885856	0.40150536119061	0.175153848982638	0.0024	0.0044	0.0201	0.1489	0.0054	0.176	0.213	0.0075	0.0028	0.0071	0.0069	0.0136	0.0031	0.0086	0.0092	0.1236	0.1723	0.0025	0.0019	0.0085	0.0118	0.0121	0.0093	0.0118	0.0081	0.0047
12	rs10843350	29385946	0.78	0.56417027826485	0.9	0.178319663885856	0.323535899615155	0.169986864259469	0.0024	0.0044	0.02	0.149	0.0054	0.176	0.213	0.0075	0.0029	0.0071	0.0068	0.0135	0.003	0.0085	0.0091	0.1236	0.1724	0.0025	0.0019	0.0085	0.0118	0.0121	0.0093	0.0118	0.0081	0.0046
12	rs35782026	29387991	0.78	0.56417027826485	0.9	0.178319663885856	0.328419872058873	0.16624526045563	0.0024	0.0044	0.0201	0.149	0.0054	0.176	0.2129	0.0075	0.0029	0.0071	0.0069	0.0135	0.0031	0.0085	0.0092	0.1236	0.1724	0.0024	0.0019	0.0086	0.0118	0.0121	0.0094	0.0119	0.008	0.0046
12	rs11050146	29388570	0.78	0.56417027826485	0.9	0.178319663885856	0.331902479394321	0.158560926491128	0.0024	0.0045	0.0201	0.1489	0.0054	0.176	0.2127	0.0075	0.0029	0.0071	0.0069	0.0135	0.003	0.0085	0.0094	0.1236	0.1723	0.0023	0.0019	0.0087	0.0119	0.0119	0.0094	0.012	0.008	0.0046
12	rs7970390	29398655	0.77	0.622422290089237	0.9	0.178319663885856	0.243719274427067	0.151006531248728	0.0025	0.0046	0.0204	0.1477	0.0055	0.1747	0.2141	0.0076	0.0029	0.0071	0.0071	0.0136	0.003	0.0085	0.0099	0.124	0.171	0.0023	0.002	0.0092	0.012	0.0116	0.0096	0.0121	0.0079	0.0045
12	rs7974254	29399525	0.77	0.622422290089237	0.9	0.178319663885856	0.208192797093159	0.162824983309083	0.0025	0.0046	0.0202	0.1478	0.0057	0.1747	0.2136	0.0077	0.0029	0.0071	0.0071	0.0136	0.0032	0.0085	0.01	0.124	0.1708	0.0024	0.002	0.0092	0.0121	0.0116	0.0096	0.0121	0.0078	0.0045
12	rs78324406	29404202	0.77	0.622422290089237	0.9	0.178319663885856	0.169277403147579	0.157404973625127	0.0025	0.0046	0.0202	0.1479	0.0057	0.1751	0.2136	0.0077	0.0028	0.0071	0.0071	0.0136	0.0032	0.0085	0.01	0.124	0.1708	0.0024	0.002	0.0092	0.0121	0.0115	0.0096	0.0121	0.0078	0.0044
12	rs75804942	29404236	0.77	0.622422290089237	0.9	0.178319663885856	0.169277403147579	0.157404973625127	0.0025	0.0046	0.0202	0.1479	0.0057	0.1751	0.2136	0.0077	0.0028	0.0071	0.0071	0.0136	0.0032	0.0085	0.01	0.124	0.1708	0.0024	0.002	0.0092	0.0121	0.0115	0.0096	0.0121	0.0078	0.0044
12	rs35636563	29410853	0.77	0.622422290089237	0.91	0.155803491158275	0.154317788721116	0.14666892629045	0.0025	0.0046	0.0202	0.1479	0.0056	0.1751	0.2137	0.0077	0.0028	0.007	0.007	0.0136	0.0032	0.0084	0.0102	0.1239	0.1709	0.0024	0.0019	0.0092	0.0121	0.0116	0.0096	0.0121	0.0078	0.0044
12	rs116789485	29426607	0.77	0.622422290089237	0.93	0.117127898734063	0.158406972657371	0.142841410809335	0.0025	0.0046	0.02	0.1478	0.0056	0.1751	0.2137	0.0077	0.0029	0.007	0.007	0.0134	0.0031	0.0085	0.0103	0.1242	0.171	0.0023	0.002	0.0092	0.0121	0.0115	0.0096	0.012	0.0077	0.0044
12	rs2015599	29435480	0.78	0.56417027826485	0.95	0.0861393601425535	0.165094794080661	0.144237467462872	0.0025	0.0047	0.02	0.1478	0.0056	0.1752	0.2137	0.0077	0.0029	0.007	0.007	0.0134	0.003	0.0085	0.0103	0.1243	0.1711	0.0023	0.002	0.0092	0.0121	0.0115	0.0096	0.012	0.0077	0.0044
12	rs150396592	29436696	0.78	0.56417027826485	0.95	0.0861393601425535	0.160698351268724	0.141728119479698	0.0025	0.0047	0.02	0.1478	0.0056	0.1752	0.2137	0.0077	0.0029	0.007	0.007	0.0134	0.003	0.0084	0.0104	0.1243	0.171	0.0023	0.002	0.0092	0.0121	0.0115	0.0096	0.012	0.0077	0.0044
12	rs75418976	29469937	0.77	0.622422290089237	0.95	0.0861393601425535	0.117046188983006	0.140710388880104	0.0025	0.0047	0.0201	0.1478	0.0055	0.175	0.2138	0.0077	0.0029	0.0071	0.0071	0.0136	0.0033	0.0084	0.0105	0.1243	0.1703	0.0023	0.002	0.0093	0.012	0.0114	0.0096	0.0121	0.0076	0.0044
12	rs112784501	29473616	0.78	0.56417027826485	0.95	0.0861393601425535	0.108310929251895	0.141820772762153	0.0025	0.0047	0.0201	0.1478	0.0055	0.175	0.2138	0.0077	0.0029	0.0071	0.0071	0.0136	0.0033	0.0084	0.0106	0.1243	0.1701	0.0023	0.002	0.0093	0.012	0.0114	0.0096	0.0121	0.0075	0.0043
12	rs9989017	29489564	0.77	0.622422290089237	0.95	0.0861393601425535	0.0974617255398207	0.144330712889343	0.0026	0.0047	0.0201	0.1478	0.0055	0.175	0.2138	0.0077	0.003	0.0071	0.0072	0.0137	0.0034	0.0084	0.0106	0.1243	0.1698	0.0023	0.0021	0.0093	0.012	0.0113	0.0096	0.0122	0.0075	0.0043
12	rs74474624	29519759	0.78	0.56417027826485	0.95	0.0861393601425535	0.0930155107917948	0.140340967751042	0.0025	0.0047	0.0202	0.1482	0.0055	0.1744	0.2138	0.0077	0.0029	0.0071	0.0072	0.0137	0.0034	0.0085	0.0106	0.1248	0.1697	0.0024	0.0021	0.0094	0.012	0.0112	0.0095	0.0121	0.0074	0.0043
12	rs77824830	29524432	0.78	0.56417027826485	0.95	0.0861393601425535	0.0929662944361556	0.140433289847481	0.0025	0.0047	0.0202	0.1482	0.0055	0.1744	0.2138	0.0077	0.0029	0.0071	0.0072	0.0137	0.0034	0.0085	0.0106	0.1248	0.1697	0.0024	0.0021	0.0094	0.012	0.0112	0.0095	0.0121	0.0074	0.0043
12	rs77116619	29529199	0.78	0.56417027826485	0.95	0.0861393601425535	0.0907927838932328	0.142191606047138	0.0025	0.0047	0.0202	0.1481	0.0055	0.1744	0.2138	0.0077	0.0029	0.0071	0.0072	0.0137	0.0034	0.0085	0.0106	0.1248	0.1695	0.0024	0.0021	0.0094	0.012	0.0112	0.0095	0.0121	0.0075	0.0043
12	rs17659307	29530757	0.78	0.56417027826485	0.95	0.0861393601425535	0.0907685468679498	0.142006145387701	0.0025	0.0047	0.0202	0.1481	0.0055	0.1744	0.2138	0.0077	0.0029	0.0071	0.0072	0.0137	0.0034	0.0085	0.0106	0.1248	0.1695	0.0024	0.0021	0.0094	0.012	0.0112	0.0095	0.0121	0.0075	0.0043
12	rs77250464	29548372	0.78	0.56417027826485	0.95	0.0861393601425535	0.0762624279015356	0.131672330810134	0.0025	0.0046	0.0204	0.1483	0.0055	0.1738	0.2137	0.0077	0.003	0.0071	0.0072	0.0138	0.0034	0.0085	0.0108	0.1251	0.1694	0.0024	0.002	0.0094	0.0122	0.011	0.0094	0.0122	0.0075	0.0042
12	rs11050217	29553400	0.78	0.56417027826485	0.95	0.0861393601425535	0.0632102612602941	0.119535640826982	0.0025	0.0046	0.0205	0.1484	0.0055	0.1731	0.2136	0.0077	0.003	0.0071	0.0072	0.014	0.0034	0.0085	0.0111	0.1253	0.1692	0.0024	0.002	0.0096	0.0125	0.0109	0.0093	0.0123	0.0074	0.0042
12	rs10492381	29556339	0.78	0.56417027826485	0.95	0.0861393601425535	0.0512541982116009	0.107011778582381	0.0024	0.0045	0.0206	0.1484	0.0055	0.1724	0.2134	0.0078	0.0031	0.0071	0.0072	0.0141	0.0034	0.0085	0.0116	0.1255	0.169	0.0024	0.0019	0.0097	0.0129	0.0107	0.0092	0.0125	0.0074	0.0042
12	rs4931187	29558065	0.78	0.56417027826485	0.95	0.0861393601425535	0.0526687225476885	0.108684480987511	0.0024	0.0045	0.0206	0.1485	0.0055	0.1722	0.2136	0.0077	0.0031	0.0071	0.0072	0.0141	0.0034	0.0085	0.0116	0.1256	0.1689	0.0024	0.0019	0.0097	0.0129	0.0107	0.0092	0.0125	0.0074	0.0042
12	rs1436321	29565537	0.78	0.56417027826485	0.95	0.0861393601425535	0.0462556235631741	0.100910383449072	0.0024	0.0045	0.0206	0.1485	0.0055	0.1722	0.2136	0.0078	0.003	0.0071	0.0072	0.0141	0.0034	0.0085	0.0117	0.1255	0.1688	0.0025	0.0018	0.0097	0.013	0.0106	0.0092	0.0125	0.0074	0.0042
12	rs17660352	29582665	0.78	0.56417027826485	0.95	0.0861393601425535	0.0406649282638807	0.0941549343395938	0.0024	0.0045	0.0207	0.1485	0.0054	0.172	0.2137	0.0078	0.0031	0.0071	0.0072	0.0141	0.0034	0.0085	0.0118	0.1252	0.1687	0.0026	0.0018	0.0098	0.013	0.0106	0.0092	0.0125	0.0074	0.0041
12	rs117995721	29584926	0.78	0.56417027826485	0.95	0.0861393601425535	0.0399000569491171	0.0951883754322282	0.0024	0.0045	0.0207	0.1485	0.0054	0.172	0.2137	0.0079	0.0031	0.0071	0.0072	0.0141	0.0034	0.0085	0.0118	0.1251	0.1687	0.0026	0.0018	0.0098	0.013	0.0106	0.0092	0.0125	0.0074	0.0041
12	rs77516007	29586984	0.78	0.56417027826485	0.95	0.0861393601425535	0.0387852015342769	0.0971882224860219	0.0024	0.0045	0.0208	0.1485	0.0054	0.172	0.2137	0.0079	0.0031	0.0071	0.0072	0.0141	0.0034	0.0084	0.0119	0.1251	0.1687	0.0026	0.0018	0.0098	0.013	0.0105	0.0092	0.0125	0.0074	0.0041
12	rs78265994	29596365	0.77	0.622422290089237	0.94	0.100733208212114	0.0323132544560394	0.0939963386278548	0.0024	0.0045	0.0209	0.1483	0.0054	0.1718	0.2139	0.0083	0.0031	0.0071	0.0072	0.0141	0.0034	0.0083	0.0121	0.1245	0.1685	0.0027	0.0018	0.01	0.0132	0.0103	0.0092	0.0124	0.0075	0.0041
12	rs74911812	29596489	0.77	0.622422290089237	0.94	0.100733208212114	0.0341222378757166	0.0917871177191262	0.0024	0.0045	0.0213	0.1483	0.0054	0.1719	0.2138	0.0083	0.0031	0.0071	0.0072	0.0141	0.0034	0.0083	0.0119	0.1245	0.1684	0.0027	0.0018	0.01	0.0132	0.0103	0.0092	0.0124	0.0075	0.0041
12	rs7967676	29598292	0.77	0.622422290089237	0.95	0.0861393601425535	0.0339583647827773	0.0887448420242595	0.0023	0.0045	0.0213	0.1483	0.0054	0.1718	0.2138	0.0083	0.0031	0.0072	0.0073	0.0141	0.0034	0.0083	0.012	0.1244	0.1684	0.0027	0.0019	0.01	0.0132	0.0102	0.0092	0.0124	0.0075	0.0041
12	rs11050235	29598480	0.77	0.622422290089237	0.95	0.0861393601425535	0.0336822931098129	0.0888223385193524	0.0023	0.0045	0.0213	0.1483	0.0054	0.1718	0.2138	0.0083	0.0031	0.0072	0.0073	0.0141	0.0034	0.0083	0.012	0.1244	0.1684	0.0027	0.0019	0.01	0.0132	0.0102	0.0092	0.0124	0.0075	0.0041
12	rs11614676	29601260	0.77	0.622422290089237	0.95	0.0861393601425535	0.0331101225032966	0.0895210201122447	0.0023	0.0045	0.0213	0.1483	0.0054	0.1718	0.2139	0.0083	0.0031	0.0072	0.0073	0.0141	0.0034	0.0083	0.0121	0.1244	0.1683	0.0027	0.0019	0.01	0.0132	0.0102	0.0092	0.0124	0.0075	0.0041
12	rs117236034	29601572	0.77	0.622422290089237	0.95	0.0861393601425535	0.032961985225597	0.0885125145235343	0.0023	0.0045	0.0213	0.1483	0.0054	0.1718	0.2139	0.0083	0.0031	0.0072	0.0073	0.0141	0.0034	0.0083	0.0121	0.1244	0.1683	0.0027	0.0019	0.01	0.0132	0.0102	0.0092	0.0124	0.0075	0.0041
12	rs1347570	29604392	0.77	0.622422290089237	0.95	0.0861393601425535	0.0324959423270601	0.0875856385991147	0.0023	0.0045	0.0214	0.1483	0.0054	0.1718	0.2142	0.0083	0.0031	0.0072	0.0073	0.0141	0.0034	0.0083	0.0121	0.1243	0.1683	0.0027	0.0019	0.01	0.013	0.0102	0.0092	0.0124	0.0075	0.0041
12	rs56241141	29609314	0.77	0.622422290089237	0.95	0.0861393601425535	0.0341980572689556	0.0934420856303372	0.0023	0.0045	0.0214	0.1483	0.0053	0.1718	0.2141	0.0084	0.0031	0.0072	0.0073	0.014	0.0034	0.0083	0.0121	0.1243	0.1683	0.0027	0.0019	0.01	0.013	0.0102	0.0092	0.0124	0.0075	0.0041
12	rs35494573	29612658	0.77	0.622422290089237	0.95	0.0861393601425535	0.0345025093585799	0.0928102413638975	0.0023	0.0045	0.0214	0.1483	0.0053	0.1718	0.214	0.0084	0.0031	0.0072	0.0073	0.014	0.0034	0.0083	0.0121	0.1244	0.1683	0.0027	0.0019	0.01	0.013	0.0102	0.0092	0.0124	0.0075	0.0041
12	rs11050243	29617550	0.77	0.622422290089237	0.95	0.0861393601425535	0.0345152356926047	0.0947903717034728	0.0023	0.0045	0.0214	0.1483	0.0053	0.1717	0.2138	0.0084	0.0031	0.0072	0.0073	0.014	0.0034	0.0083	0.0122	0.1246	0.1682	0.0027	0.0019	0.0099	0.013	0.0102	0.0092	0.0124	0.0076	0.0041
12	rs117893886	29617643	0.77	0.622422290089237	0.95	0.0861393601425535	0.0344135165397277	0.0948699198630098	0.0023	0.0045	0.0214	0.1483	0.0053	0.1717	0.2138	0.0084	0.0031	0.0072	0.0073	0.014	0.0034	0.0083	0.0122	0.1246	0.1682	0.0027	0.0019	0.0099	0.013	0.0102	0.0092	0.0124	0.0076	0.0041
12	rs10492377	29620447	0.77	0.622422290089237	0.94	0.100733208212114	0.0341474979706353	0.0867394334356721	0.0023	0.0045	0.0214	0.1483	0.0054	0.1715	0.2137	0.0084	0.0031	0.0072	0.0073	0.014	0.0034	0.0082	0.0122	0.1247	0.1681	0.0028	0.0019	0.0099	0.0131	0.0102	0.0092	0.0124	0.0076	0.0041
12	rs7975356	29630081	0.77	0.622422290089237	0.94	0.100733208212114	0.0479258796533764	0.0874315386263172	0.0023	0.0045	0.0216	0.1483	0.0055	0.1704	0.2138	0.0085	0.0031	0.0073	0.0073	0.0141	0.0033	0.0083	0.0124	0.1244	0.1674	0.0027	0.0018	0.01	0.0132	0.0104	0.0094	0.0129	0.0078	0.0041
12	rs4931191	29633732	0.76	0.684441169424083	0.94	0.100733208212114	0.0711105406841737	0.0332106743263381	0.0022	0.0056	0.0234	0.145	0.0066	0.1612	0.2118	0.0102	0.0036	0.0086	0.0077	0.0155	0.004	0.0086	0.0141	0.1234	0.1625	0.0023	0.0022	0.0104	0.0149	0.0123	0.0106	0.0154	0.0085	0.0042
12	rs79113084	29634919	0.76	0.684441169424083	0.94	0.100733208212114	0.0726547276300641	0.0332614138725438	0.0022	0.0056	0.0234	0.1449	0.0066	0.1612	0.2118	0.0102	0.0036	0.0086	0.0077	0.0155	0.0041	0.0086	0.0141	0.1233	0.1625	0.0023	0.0022	0.0104	0.0149	0.0123	0.0106	0.0154	0.0085	0.0042
12	rs3847680	29639186	0.76	0.684441169424083	0.94	0.100733208212114	0.0756568748770538	0.0336175881502314	0.0022	0.0056	0.0234	0.1448	0.0066	0.1611	0.2116	0.0103	0.0037	0.0086	0.0078	0.0156	0.0041	0.0086	0.0141	0.1232	0.1624	0.0023	0.0022	0.0104	0.0149	0.0124	0.0106	0.0155	0.0086	0.0042
12	rs10492375	29641032	0.76	0.684441169424083	0.93	0.117127898734063	0.0840964448895241	0.0371143329247355	0.0022	0.0057	0.0234	0.1448	0.0066	0.1609	0.2111	0.0103	0.0037	0.0087	0.0078	0.0156	0.0041	0.0087	0.0142	0.1234	0.1622	0.0023	0.0022	0.0104	0.0149	0.0124	0.0107	0.0155	0.0086	0.0042
12	rs967181	29642573	0.76	0.684441169424083	0.93	0.117127898734063	0.118413986410667	0.0549615158225344	0.0023	0.0058	0.0234	0.1448	0.0067	0.1607	0.2111	0.0103	0.0038	0.0087	0.0079	0.0157	0.0047	0.0088	0.0142	0.1228	0.1619	0.0024	0.0022	0.0104	0.0149	0.0124	0.0107	0.0156	0.0086	0.0043
12	rs3858549	29643745	0.76	0.684441169424083	0.93	0.117127898734063	0.117700377141321	0.0511472113061697	0.0023	0.0058	0.0234	0.1448	0.0067	0.1607	0.2109	0.0103	0.0038	0.0087	0.0079	0.0157	0.0047	0.0088	0.0142	0.1228	0.1619	0.0024	0.0022	0.0104	0.0149	0.0124	0.0107	0.0156	0.0086	0.0043
12	rs11050258	29646070	0.76	0.684441169424083	0.93	0.117127898734063	0.116705760324531	0.0512703801596862	0.0023	0.0058	0.0234	0.1448	0.0067	0.1606	0.2107	0.0103	0.0038	0.0087	0.0079	0.0157	0.0047	0.0088	0.0142	0.1229	0.162	0.0024	0.0022	0.0104	0.0149	0.0124	0.0107	0.0156	0.0086	0.0043
12	rs10492374	29648191	0.75	0.750298972197586	0.93	0.117127898734063	0.133212185067754	0.0646323411909048	0.0024	0.0059	0.0235	0.1448	0.0069	0.1596	0.2084	0.0106	0.004	0.0092	0.0082	0.0158	0.0049	0.009	0.0149	0.121	0.1606	0.0025	0.0024	0.0107	0.016	0.0127	0.0111	0.0159	0.0087	0.0044
12	rs10843438	29648275	0.75	0.750298972197586	0.93	0.117127898734063	0.133273628847663	0.0662739246303819	0.0024	0.0059	0.0235	0.1448	0.0069	0.1596	0.2082	0.0106	0.004	0.0092	0.0082	0.0158	0.0049	0.0091	0.0149	0.1209	0.1605	0.0025	0.0024	0.0108	0.0161	0.0128	0.0112	0.016	0.0087	0.0044
12	rs7295558	29649427	0.75	0.750298972197586	0.93	0.117127898734063	0.152080632044983	0.084828510477898	0.0026	0.0059	0.024	0.144	0.0074	0.1566	0.2057	0.011	0.0042	0.0095	0.0087	0.016	0.0052	0.0095	0.0156	0.1201	0.1602	0.0027	0.0026	0.011	0.0165	0.0135	0.0115	0.0165	0.0091	0.0045
12	rs75881392	29650802	0.73	0.893795165105119	0.93	0.117127898734063	0.231954160650615	0.197595008161141	0.003	0.0062	0.0251	0.1422	0.0085	0.1501	0.2	0.0118	0.0047	0.0103	0.0097	0.0165	0.0058	0.0105	0.0171	0.118	0.1594	0.003	0.003	0.0114	0.0175	0.0152	0.0124	0.0179	0.0099	0.0049
12	rs7311526	29651051	0.72	0.971554139537083	0.93	0.117127898734063	0.247829493647148	0.241091558614093	0.0032	0.0062	0.025	0.1415	0.0088	0.1488	0.1987	0.0121	0.0047	0.0104	0.0101	0.0167	0.0059	0.0107	0.0173	0.1173	0.1592	0.0031	0.0033	0.0115	0.0178	0.0158	0.0127	0.0182	0.0103	0.0049
12	rs73069557	29651771	0.71	1.05339378298732	0.94	0.100733208212114	0.386089204201435	0.345081692514103	0.0034	0.0067	0.0252	0.1412	0.0095	0.1459	0.1966	0.0123	0.0046	0.0107	0.0107	0.0172	0.006	0.0114	0.0174	0.1165	0.1577	0.003	0.0036	0.0115	0.0185	0.0169	0.0133	0.019	0.0105	0.005
12	rs76083031	29653078	0.71	1.05339378298732	0.94	0.100733208212114	0.450163590523899	0.348183447255565	0.0034	0.0067	0.0253	0.1409	0.0096	0.1454	0.1968	0.0124	0.0047	0.0107	0.0107	0.0172	0.0061	0.0115	0.0177	0.1161	0.1572	0.0029	0.0037	0.0115	0.0185	0.0171	0.0134	0.0191	0.0105	0.005
12	rs7955629	29653081	0.71	1.05339378298732	0.94	0.100733208212114	0.450163590523899	0.348307683446808	0.0034	0.0067	0.0253	0.1409	0.0096	0.1454	0.1968	0.0124	0.0047	0.0107	0.0107	0.0172	0.0061	0.0115	0.0177	0.1161	0.1572	0.0029	0.0037	0.0115	0.0185	0.0171	0.0134	0.0191	0.0105	0.005
12	rs822876	29653718	0.71	1.05339378298732	0.94	0.100733208212114	0.518549991918521	0.374547617800034	0.0034	0.0067	0.0254	0.1407	0.0097	0.1452	0.1969	0.0124	0.0048	0.0107	0.0107	0.0173	0.0061	0.0115	0.0179	0.116	0.157	0.0029	0.0037	0.0115	0.0185	0.0171	0.0134	0.0192	0.0105	0.005
12	rs9376	29653882	0.71	1.05339378298732	0.94	0.100733208212114	0.515666304534512	0.381159220640988	0.0034	0.0067	0.0254	0.1408	0.0097	0.1451	0.197	0.0124	0.0048	0.0107	0.0107	0.0173	0.0061	0.0115	0.0179	0.1159	0.157	0.0029	0.0037	0.0115	0.0185	0.0172	0.0134	0.0192	0.0105	0.005
12	rs822875	29654944	0.71	1.05339378298732	0.94	0.100733208212114	0.533018198196457	0.426608961834101	0.0035	0.0067	0.0255	0.1409	0.0099	0.1446	0.1973	0.0124	0.0048	0.0108	0.0107	0.0172	0.0061	0.0116	0.018	0.116	0.1562	0.003	0.0037	0.0115	0.0186	0.0173	0.0135	0.0192	0.0106	0.0049
12	rs9300190	29656309	0.7	1.1393643476553	0.95	0.0861393601425535	0.437193872882355	0.433063402151992	0.0037	0.0067	0.0252	0.141	0.0102	0.144	0.1974	0.0125	0.0048	0.0107	0.0106	0.0175	0.0061	0.0112	0.0189	0.1165	0.1554	0.0031	0.0037	0.0115	0.0186	0.0171	0.0135	0.0192	0.0105	0.0049
12	rs822872	29657700	0.7	1.1393643476553	0.95	0.0861393601425535	0.37879784303245	0.469893597831811	0.0038	0.0065	0.0255	0.1419	0.0104	0.1435	0.1957	0.0129	0.0048	0.0108	0.0106	0.0176	0.0061	0.0113	0.0191	0.1164	0.1553	0.0032	0.0037	0.0117	0.0189	0.017	0.0135	0.019	0.0104	0.0049
12	rs12581552	29659543	0.7	1.1393643476553	0.95	0.0861393601425535	0.311841512322641	0.499940832275283	0.0038	0.0064	0.0256	0.142	0.0105	0.1432	0.1954	0.0131	0.0047	0.0108	0.0105	0.0175	0.0061	0.0113	0.0191	0.1166	0.1552	0.0033	0.0037	0.0118	0.019	0.0171	0.0134	0.019	0.0104	0.0048
12	rs79931373	29659798	0.7	1.1393643476553	0.95	0.0861393601425535	0.295763427463334	0.494467049626395	0.0038	0.0064	0.0249	0.1422	0.0105	0.1435	0.1955	0.0132	0.0047	0.0108	0.0106	0.0175	0.0061	0.0113	0.0191	0.1165	0.1553	0.0033	0.0037	0.0118	0.019	0.0171	0.0134	0.019	0.0104	0.0048
12	rs299442	29660040	0.7	1.1393643476553	0.95	0.0861393601425535	0.288704242191195	0.498160165831876	0.0038	0.0064	0.025	0.1422	0.0106	0.1435	0.1954	0.0132	0.0047	0.0108	0.0105	0.0174	0.0061	0.0113	0.0191	0.1165	0.1553	0.0033	0.0037	0.0118	0.019	0.0171	0.0135	0.019	0.0104	0.0048
12	rs763460	29662568	0.7	1.1393643476553	0.94	0.100733208212114	0.296198574965686	0.492691392231555	0.0038	0.0063	0.025	0.1424	0.0107	0.1434	0.1951	0.0133	0.0047	0.0108	0.0106	0.0173	0.0061	0.0113	0.0193	0.1164	0.1552	0.0034	0.0037	0.0119	0.0191	0.0171	0.0135	0.0189	0.0104	0.0048
12	rs2023518	29664325	0.7	1.1393643476553	0.94	0.100733208212114	0.236852913761187	0.461417194644203	0.0038	0.0063	0.0251	0.1424	0.0108	0.1428	0.1949	0.0135	0.0046	0.0108	0.0106	0.0172	0.0061	0.0113	0.0192	0.1166	0.1555	0.0033	0.0037	0.012	0.0191	0.0171	0.0134	0.0189	0.0104	0.0047
12	rs299438	29667659	0.68	1.32388185841529	0.94	0.100733208212114	0.516946996116302	0.820801291799713	0.0048	0.0054	0.0281	0.1428	0.0119	0.1398	0.1887	0.0128	0.0039	0.012	0.0115	0.0177	0.0062	0.0109	0.0202	0.1148	0.1585	0.0033	0.0035	0.011	0.0182	0.0194	0.013	0.0208	0.0117	0.004
12	rs116847144	29667744	0.68	1.32388185841529	0.95	0.0861393601425535	0.517972640725094	0.833431304601539	0.0048	0.0054	0.0283	0.1429	0.0119	0.1393	0.1883	0.0127	0.0039	0.012	0.0115	0.0177	0.0062	0.0109	0.02	0.1161	0.1585	0.0032	0.0035	0.0111	0.0182	0.0192	0.013	0.0205	0.0117	0.004
12	rs12227259	29670504	0.68	1.32388185841529	0.95	0.0861393601425535	0.427385024752242	0.889815751891206	0.0047	0.0051	0.0285	0.1438	0.0119	0.1385	0.1877	0.0126	0.0039	0.0122	0.0114	0.0179	0.0062	0.0108	0.0201	0.1165	0.1584	0.0033	0.0035	0.0109	0.0181	0.0194	0.0128	0.0205	0.0119	0.0039
12	rs299429	29675688	0.68	1.32388185841529	0.93	0.117127898734063	0.441812951162548	0.818956398276899	0.0047	0.0044	0.0289	0.1438	0.0119	0.1387	0.1883	0.0123	0.0034	0.0126	0.0113	0.0182	0.006	0.0109	0.02	0.1175	0.1585	0.0033	0.0036	0.0106	0.0175	0.0197	0.0127	0.0206	0.0117	0.0038
12	rs3850964	29675970	0.68	1.32388185841529	0.93	0.117127898734063	0.598584514652323	0.911446753555987	0.0047	0.0044	0.0288	0.1447	0.0119	0.1395	0.1873	0.0121	0.0032	0.0126	0.0116	0.0184	0.006	0.0108	0.02	0.1186	0.1572	0.0033	0.0037	0.0103	0.0172	0.02	0.0128	0.0205	0.0117	0.0038
12	rs10843442	29676125	0.68	1.32388185841529	0.93	0.117127898734063	0.458107377359639	0.787271281379808	0.0047	0.0043	0.029	0.1458	0.0118	0.1393	0.1868	0.012	0.0032	0.0125	0.0116	0.0183	0.0058	0.0107	0.0199	0.1182	0.1571	0.0033	0.0037	0.0102	0.0174	0.02	0.0131	0.0206	0.0116	0.0036
12	rs3910442	29676941	0.68	1.32388185841529	0.93	0.117127898734063	0.448008937599406	0.684262749794071	0.0045	0.0043	0.0302	0.1501	0.0113	0.1405	0.1883	0.0116	0.0024	0.0121	0.0111	0.018	0.0051	0.0106	0.019	0.1173	0.1598	0.0027	0.0035	0.0094	0.0166	0.0201	0.0126	0.0193	0.0114	0.0029
12	rs11050274	29684434	0.69	1.22951255717774	0.93	0.117127898734063	0.372775658684694	0.521156664447088	0.0044	0.0039	0.0304	0.1515	0.0111	0.1418	0.1889	0.0112	0.0019	0.0119	0.0108	0.0177	0.0047	0.0103	0.0189	0.1178	0.1615	0.0023	0.0034	0.0092	0.0158	0.0199	0.0122	0.0191	0.0112	0.0026
12	rs79067350	29688836	0.69	1.22951255717774	0.93	0.117127898734063	0.381496253429383	0.476514054630334	0.0044	0.0038	0.0305	0.1516	0.011	0.1419	0.1889	0.0111	0.0018	0.0119	0.0107	0.0177	0.0047	0.0103	0.0189	0.1179	0.1617	0.0023	0.0034	0.0092	0.0158	0.0199	0.0122	0.0191	0.0112	0.0026
12	rs116951704	29690667	0.69	1.22951255717774	0.93	0.117127898734063	0.384758258860891	0.475702095162305	0.0044	0.0038	0.0305	0.1516	0.011	0.142	0.1889	0.0111	0.0018	0.0119	0.0107	0.0177	0.0047	0.0103	0.0189	0.1179	0.1617	0.0023	0.0034	0.0092	0.0158	0.0199	0.0122	0.0191	0.0112	0.0026
12	rs117974094	29694216	0.69	1.22951255717774	0.93	0.117127898734063	0.393114814101647	0.457261141171463	0.0044	0.0038	0.0305	0.1517	0.011	0.142	0.1889	0.0111	0.0018	0.0119	0.0107	0.0176	0.0047	0.0103	0.0189	0.1179	0.1618	0.0023	0.0034	0.0092	0.0157	0.0199	0.0122	0.0191	0.0112	0.0026
12	rs73069590	29695410	0.69	1.22951255717774	0.93	0.117127898734063	0.403432473445397	0.434251733237424	0.0044	0.0038	0.0305	0.1517	0.011	0.142	0.1889	0.0111	0.0018	0.0119	0.0107	0.0176	0.0047	0.0103	0.0189	0.1179	0.1618	0.0023	0.0034	0.0092	0.0157	0.0199	0.0122	0.0191	0.0112	0.0026
12	rs117467068	29703522	0.69	1.22951255717774	0.93	0.117127898734063	0.408727344138922	0.394221260866929	0.0043	0.0038	0.0305	0.1517	0.011	0.1421	0.1889	0.0111	0.0017	0.0119	0.0107	0.0176	0.0046	0.0103	0.0189	0.1182	0.162	0.0023	0.0033	0.0092	0.0156	0.0199	0.0122	0.0191	0.0111	0.0026
12	rs79179241	29707864	0.69	1.22951255717774	0.93	0.117127898734063	0.49582169762747	0.407533858690854	0.0043	0.0037	0.0305	0.1518	0.011	0.1423	0.1888	0.0111	0.0017	0.012	0.0107	0.0176	0.0046	0.0103	0.0189	0.1182	0.1622	0.0022	0.0033	0.0092	0.0156	0.0198	0.0122	0.019	0.0111	0.0025
12	rs299479	29709090	0.69	1.22951255717774	0.93	0.117127898734063	0.655723242717866	0.467871754230935	0.0043	0.0037	0.0305	0.1518	0.011	0.1426	0.1888	0.0111	0.0014	0.012	0.0107	0.0176	0.0046	0.0103	0.0189	0.1182	0.1622	0.0022	0.0033	0.0092	0.0156	0.0198	0.0122	0.019	0.0111	0.0025
12	rs299483	29712087	0.68	1.32388185841529	0.93	0.117127898734063	0.640843873096287	0.46612133112508	0.0043	0.0037	0.0305	0.1518	0.011	0.1425	0.1888	0.0111	0.0014	0.012	0.0107	0.0177	0.0046	0.0102	0.0189	0.1185	0.1622	0.0022	0.0033	0.0092	0.0156	0.0198	0.0122	0.019	0.0111	0.0025
12	rs2288228	29724617	0.68	1.32388185841529	0.93	0.117127898734063	0.682734219363973	0.403902897055773	0.0042	0.0037	0.0303	0.1517	0.0109	0.1431	0.1899	0.0107	0.0013	0.0119	0.0106	0.0178	0.0045	0.0099	0.0187	0.1192	0.1624	0.0021	0.0035	0.0092	0.0152	0.0195	0.0122	0.0187	0.0109	0.0024
12	rs159681	29725889	0.68	1.32388185841529	0.93	0.117127898734063	0.677859281320259	0.406236065819739	0.0042	0.0037	0.0303	0.1517	0.0109	0.1431	0.1899	0.0107	0.0013	0.0119	0.0106	0.0178	0.0045	0.0099	0.0187	0.1192	0.1624	0.0021	0.0035	0.0092	0.0152	0.0195	0.0122	0.0187	0.0109	0.0024
12	rs2113879	29736480	0.68	1.32388185841529	0.92	0.135444945858012	0.720054096724954	0.342977075173033	0.0042	0.0037	0.0302	0.1516	0.0109	0.1431	0.1905	0.0106	0.0013	0.012	0.0106	0.0178	0.0045	0.0099	0.0185	0.1197	0.1624	0.0021	0.0036	0.0092	0.015	0.0194	0.0122	0.0188	0.0107	0.0024
12	rs117128492	29736822	0.68	1.32388185841529	0.92	0.135444945858012	0.703128477939788	0.326153703112434	0.0042	0.0037	0.0302	0.1517	0.0109	0.143	0.1906	0.0105	0.0013	0.012	0.0106	0.0178	0.0045	0.0099	0.0185	0.1196	0.1623	0.0021	0.0036	0.0092	0.015	0.0194	0.0122	0.0188	0.0107	0.0024
12	rs79543260	29746746	0.68	1.32388185841529	0.92	0.135444945858012	0.787115865470969	0.455521224883855	0.0042	0.0037	0.0304	0.1518	0.0109	0.1435	0.1908	0.0106	0.0013	0.0121	0.0106	0.0177	0.0044	0.01	0.0185	0.1194	0.1621	0.0021	0.0036	0.0091	0.0147	0.0191	0.0123	0.0187	0.0107	0.0025
12	rs159702	29748233	0.68	1.32388185841529	0.92	0.135444945858012	0.823634348951377	0.471242754429821	0.0042	0.0037	0.0304	0.1519	0.0109	0.1435	0.1908	0.0106	0.0013	0.0121	0.0106	0.0177	0.0044	0.01	0.0185	0.1194	0.1621	0.0021	0.0036	0.0091	0.0147	0.0191	0.0123	0.0187	0.0107	0.0025
12	rs192289824	29752770	0.68	1.32388185841529	0.92	0.135444945858012	0.808737157731046	0.462759958800495	0.0042	0.0037	0.0305	0.1519	0.011	0.1437	0.191	0.0106	0.0013	0.0121	0.0106	0.0177	0.0044	0.0099	0.0184	0.1194	0.1621	0.0021	0.0036	0.0091	0.0146	0.019	0.0123	0.0187	0.0107	0.0025
12	rs73266100	29757134	0.68	1.32388185841529	0.92	0.135444945858012	0.797621681766227	0.406884820740752	0.0042	0.0036	0.0305	0.1521	0.011	0.1441	0.191	0.0106	0.0013	0.0122	0.0106	0.0177	0.0044	0.0098	0.0183	0.1194	0.1621	0.0021	0.0036	0.009	0.0143	0.0189	0.0123	0.0186	0.0106	0.0025
12	rs77703570	29761255	0.68	1.32388185841529	0.92	0.135444945858012	0.823001413567427	0.437424868728634	0.0042	0.0035	0.0305	0.1522	0.011	0.1443	0.191	0.0105	0.0013	0.0121	0.0106	0.0177	0.0045	0.0098	0.0183	0.1194	0.1621	0.0022	0.0036	0.009	0.0142	0.0189	0.0123	0.0186	0.0106	0.0025
12	rs16934612	29761307	0.68	1.32388185841529	0.92	0.135444945858012	0.831484174525468	0.449511970866798	0.0042	0.0035	0.0305	0.1522	0.011	0.1443	0.1911	0.0105	0.0013	0.0121	0.0106	0.0177	0.0045	0.0098	0.0183	0.1194	0.1622	0.0022	0.0036	0.009	0.0139	0.0189	0.0123	0.0186	0.0106	0.0025
12	rs12372765	29769215	0.68	1.32388185841529	0.92	0.135444945858012	0.679094720924528	0.442063384864579	0.0042	0.0035	0.0305	0.1523	0.011	0.1451	0.1913	0.0105	0.0014	0.0119	0.0106	0.0177	0.0045	0.0098	0.0182	0.1192	0.1618	0.0024	0.0036	0.0088	0.0139	0.0187	0.0121	0.0185	0.0106	0.0027
12	rs994172	29770255	0.68	1.32388185841529	0.92	0.135444945858012	0.664768278022088	0.458466719760697	0.0042	0.0036	0.0305	0.1523	0.011	0.1454	0.1914	0.0105	0.0014	0.0119	0.0106	0.0177	0.0045	0.0099	0.0181	0.1192	0.1615	0.0024	0.0036	0.0088	0.0139	0.0187	0.0121	0.0185	0.0106	0.0027
12	rs11050322	29776054	0.68	1.32388185841529	0.92	0.135444945858012	0.534189026991434	0.363559080227462	0.0041	0.0036	0.0305	0.1521	0.011	0.1468	0.1916	0.0102	0.0015	0.0118	0.0104	0.0175	0.0045	0.0096	0.0176	0.1192	0.1617	0.0024	0.0036	0.0086	0.0139	0.0187	0.0122	0.0186	0.0105	0.0027
12	rs7980079	29777336	0.67	1.42251265947232	0.92	0.135444945858012	0.606847511992711	0.408962736705235	0.0041	0.0034	0.0303	0.1512	0.0112	0.1495	0.1929	0.0106	0.0018	0.012	0.0099	0.017	0.0044	0.0097	0.0167	0.1193	0.1604	0.0027	0.0036	0.0079	0.0135	0.0187	0.0132	0.0173	0.0105	0.0032
12	rs11050324	29777511	0.67	1.42251265947232	0.91	0.155803491158275	0.50490511142219	0.419526246986788	0.004	0.0034	0.0299	0.1507	0.0111	0.1519	0.193	0.0105	0.002	0.0128	0.0098	0.0168	0.0044	0.0096	0.0161	0.1194	0.1602	0.0028	0.0036	0.0076	0.0135	0.0178	0.0135	0.0169	0.0104	0.0033
12	rs11050325	29777802	0.67	1.42251265947232	0.91	0.155803491158275	0.370652325744066	0.387418857261982	0.0042	0.0034	0.029	0.1508	0.0111	0.1536	0.1943	0.0101	0.0023	0.0132	0.0096	0.0164	0.0045	0.0095	0.0154	0.119	0.1615	0.0031	0.0036	0.0072	0.0127	0.0166	0.0135	0.0164	0.0104	0.0036
12	rs10843449	29777881	0.67	1.42251265947232	0.91	0.155803491158275	0.501300121315515	0.502546253816385	0.0042	0.0034	0.0288	0.1508	0.0111	0.154	0.1946	0.01	0.0024	0.0134	0.0095	0.0163	0.0045	0.0096	0.0152	0.1188	0.1618	0.0031	0.0036	0.0071	0.0125	0.0164	0.0135	0.0163	0.0104	0.0036
12	rs7955592	29778035	0.66	1.52544255352631	0.9	0.178319663885856	0.355004798200925	0.494740372756423	0.0043	0.0037	0.0286	0.1504	0.0109	0.1545	0.1956	0.0103	0.0026	0.0136	0.0099	0.0159	0.0046	0.0097	0.0151	0.1182	0.1615	0.0032	0.0036	0.0071	0.0122	0.0158	0.0133	0.0161	0.0105	0.0038
12	rs10843450	29778260	0.66	1.52544255352631	0.9	0.178319663885856	0.304138420067187	0.530734018933312	0.0045	0.0039	0.0285	0.1503	0.0109	0.1549	0.196	0.0103	0.0026	0.0137	0.0099	0.0158	0.0046	0.0097	0.0147	0.1178	0.1614	0.0033	0.0037	0.007	0.0121	0.0157	0.0132	0.0161	0.0105	0.0039
12	rs7134882	29778320	0.66	1.52544255352631	0.9	0.178319663885856	0.284332556789489	0.51908042862208	0.0045	0.0039	0.0285	0.1503	0.0109	0.1549	0.196	0.0103	0.0027	0.0137	0.0099	0.0158	0.0046	0.0097	0.0147	0.1178	0.1614	0.0033	0.0037	0.007	0.0121	0.0157	0.0131	0.016	0.0105	0.0039
12	rs7954923	29783676	0.67	1.42251265947232	0.9	0.178319663885856	0.514259295575777	0.995464312457301	0.0049	0.0045	0.0276	0.15	0.0102	0.1562	0.198	0.0089	0.0035	0.015	0.0102	0.0144	0.0047	0.0099	0.0132	0.1204	0.1627	0.0037	0.0043	0.0061	0.0101	0.0141	0.0125	0.0146	0.0101	0.0047
12	rs11050328	29785825	0.66	1.52544255352631	0.9	0.178319663885856	0.717369751852054	1.24626012800143	0.005	0.0046	0.0276	0.1499	0.0101	0.1564	0.198	0.0086	0.0037	0.0153	0.0104	0.0142	0.0047	0.01	0.0132	0.1208	0.1628	0.0038	0.0045	0.0059	0.0098	0.014	0.0125	0.0143	0.0102	0.0048
12	rs56294439	29786826	0.66	1.52544255352631	0.9	0.178319663885856	0.814871037191905	1.27949210116561	0.005	0.0046	0.0274	0.1494	0.0101	0.1574	0.198	0.0085	0.0038	0.0154	0.0102	0.0141	0.0048	0.0099	0.0132	0.121	0.1632	0.0038	0.0048	0.0059	0.0096	0.0139	0.0121	0.0141	0.0103	0.0049
12	rs35624171	29792803	0.67	1.42251265947232	0.89	0.20310604818777	0.702390226396722	1.35501347197181	0.005	0.0047	0.0269	0.1483	0.0102	0.1584	0.1978	0.0083	0.0039	0.0154	0.0102	0.0142	0.0048	0.0102	0.0134	0.1207	0.1629	0.0038	0.0047	0.0059	0.01	0.0138	0.0124	0.0137	0.0104	0.005
12	rs11050338	29798156	0.67	1.42251265947232	0.87	0.259919603286658	0.743958000544699	1.40179181856639	0.005	0.0047	0.0268	0.1481	0.0102	0.1586	0.1977	0.0083	0.004	0.0154	0.0102	0.0142	0.0048	0.0102	0.0134	0.1207	0.1629	0.0038	0.0046	0.006	0.0101	0.0138	0.0125	0.0136	0.0105	0.005
12	rs117169950	29798520	0.67	1.42251265947232	0.86	0.29215087580064	0.715508239009963	1.39550561728166	0.005	0.0046	0.0268	0.148	0.0102	0.1586	0.1977	0.0083	0.004	0.0154	0.0103	0.0142	0.0049	0.0102	0.0134	0.1206	0.1628	0.0038	0.0046	0.006	0.0101	0.0138	0.0125	0.0136	0.0105	0.005
12	rs117065920	29799817	0.67	1.42251265947232	0.85	0.32706018639722	0.696496665375408	1.37447245480995	0.005	0.0046	0.0268	0.1483	0.0102	0.1587	0.1976	0.0083	0.004	0.0154	0.0103	0.0142	0.0049	0.0102	0.0135	0.1207	0.1624	0.0038	0.0046	0.006	0.0101	0.0138	0.0125	0.0137	0.0105	0.005
12	rs12423951	29802813	0.67	1.42251265947232	0.85	0.32706018639722	0.704014835781256	1.38226891619957	0.005	0.0047	0.0268	0.1482	0.0102	0.1588	0.1975	0.0083	0.004	0.0154	0.0103	0.0143	0.0049	0.0102	0.0136	0.1209	0.1621	0.0038	0.0046	0.006	0.0101	0.0138	0.0126	0.0138	0.0105	0.005
12	rs77869578	29805075	0.67	1.42251265947232	0.85	0.32706018639722	0.639003709620955	1.34386669253851	0.005	0.0047	0.0268	0.1482	0.0102	0.159	0.1975	0.0083	0.004	0.0154	0.0103	0.0142	0.0048	0.0102	0.0136	0.1209	0.162	0.0037	0.0046	0.006	0.0101	0.0138	0.0125	0.0138	0.0104	0.005
12	rs16934692	29811471	0.67	1.42251265947232	0.84	0.364737902801441	0.583775414984942	1.30934355418051	0.005	0.0047	0.0267	0.1483	0.0103	0.1595	0.1973	0.0082	0.004	0.0154	0.0103	0.0142	0.0048	0.0101	0.0138	0.1209	0.1619	0.0037	0.0045	0.006	0.0101	0.0139	0.0125	0.0138	0.0104	0.005
12	rs12580697	29817716	0.67	1.42251265947232	0.84	0.364737902801441	0.49525661711203	1.32027346355934	0.0048	0.0048	0.0264	0.1486	0.01	0.1623	0.1969	0.0081	0.0039	0.0162	0.0102	0.0136	0.0048	0.0098	0.0134	0.1223	0.1608	0.0034	0.004	0.0063	0.0097	0.0146	0.0117	0.0136	0.0102	0.0048
12	rs6487842	29818204	0.66	1.52544255352631	0.83	0.405269641990714	0.55235983633485	1.31589965171298	0.0047	0.0049	0.0264	0.1488	0.0098	0.163	0.1962	0.0082	0.0038	0.0165	0.0101	0.0135	0.0047	0.0099	0.0135	0.1226	0.1602	0.0033	0.0038	0.0064	0.0097	0.0149	0.0116	0.0138	0.0102	0.0047
12	rs79437323	29819084	0.66	1.52544255352631	0.83	0.405269641990714	0.522278052310459	1.24409448717708	0.0046	0.005	0.0262	0.1487	0.0098	0.1634	0.1962	0.008	0.0037	0.0166	0.0101	0.0135	0.0046	0.0099	0.0134	0.1228	0.1606	0.0032	0.0037	0.0063	0.0097	0.0151	0.0117	0.0138	0.0101	0.0046
12	rs10771561	29822519	0.66	1.52544255352631	0.83	0.405269641990714	0.703350020772117	1.35619660846594	0.0045	0.005	0.026	0.1487	0.0096	0.1636	0.1964	0.0078	0.0037	0.0168	0.0101	0.0135	0.0044	0.01	0.0133	0.123	0.1614	0.0031	0.0035	0.0061	0.0098	0.0152	0.0117	0.0137	0.0099	0.0045
12	rs12368564	29827494	0.66	1.52544255352631	0.82	0.448736318624531	0.81125120767141	1.47672381857375	0.0045	0.005	0.0259	0.1489	0.0096	0.1635	0.1963	0.0078	0.0036	0.0168	0.0103	0.0135	0.0043	0.01	0.0134	0.1228	0.1615	0.0031	0.0035	0.0061	0.0098	0.0152	0.0118	0.0137	0.0098	0.0045
12	rs10843474	29828483	0.66	1.52544255352631	0.82	0.448736318624531	0.797465600278054	1.4818672801143	0.0045	0.005	0.0259	0.1488	0.0096	0.1635	0.1964	0.0078	0.0036	0.0168	0.0103	0.0134	0.0043	0.0101	0.0134	0.123	0.1615	0.0031	0.0035	0.006	0.0098	0.0153	0.0117	0.0137	0.0098	0.0045
12	rs2113878	29840587	0.66	1.52544255352631	0.82	0.448736318624531	0.805756090916286	1.4928495184944	0.0045	0.005	0.0259	0.1488	0.0096	0.1639	0.1964	0.0078	0.0036	0.0168	0.0103	0.0133	0.0043	0.01	0.0135	0.1228	0.1616	0.0032	0.0034	0.006	0.0099	0.0152	0.0117	0.0138	0.0098	0.0045
12	rs12226911	29841096	0.66	1.52544255352631	0.81	0.49521423796015	0.802466752073215	1.48529784018277	0.0045	0.005	0.0259	0.1488	0.0096	0.164	0.1964	0.0078	0.0036	0.0168	0.0103	0.0133	0.0043	0.01	0.0135	0.1228	0.1616	0.0032	0.0034	0.006	0.0099	0.0152	0.0117	0.0138	0.0098	0.0045
12	rs74886652	29850333	0.66	1.52544255352631	0.8	0.544775224122235	0.599820630202592	1.26494495697695	0.0045	0.0053	0.026	0.1488	0.0095	0.1636	0.1962	0.0077	0.0036	0.0167	0.0103	0.0132	0.0042	0.01	0.0137	0.123	0.1619	0.0032	0.0033	0.0059	0.0098	0.0152	0.0117	0.0138	0.0098	0.0045
12	rs12298340	29851622	0.66	1.52544255352631	0.8	0.544775224122235	0.601745817513167	1.29591262421319	0.0045	0.0053	0.026	0.1488	0.0095	0.1636	0.1961	0.0077	0.0036	0.0167	0.0104	0.0132	0.0042	0.01	0.0137	0.123	0.162	0.0032	0.0033	0.0059	0.0098	0.0152	0.0117	0.0138	0.0098	0.0045
12	rs2216979	29856414	0.66	1.52544255352631	0.8	0.544775224122235	0.489435635867493	1.20323911591925	0.0043	0.0049	0.0267	0.1488	0.0094	0.1635	0.1954	0.0076	0.0036	0.0163	0.0106	0.0129	0.0039	0.0101	0.0147	0.1238	0.1638	0.0032	0.0028	0.0056	0.0093	0.0151	0.0114	0.014	0.0097	0.0042
12	rs7312849	29859352	0.66	1.52544255352631	0.8	0.544775224122235	0.454849413846626	1.16921431244264	0.0042	0.0048	0.0268	0.1483	0.0094	0.1642	0.1949	0.0076	0.0035	0.0159	0.0107	0.0129	0.0038	0.01	0.0146	0.1239	0.1656	0.0033	0.0024	0.0055	0.009	0.0149	0.0112	0.014	0.0096	0.0042
12	rs117031870	29862781	0.66	1.52544255352631	0.8	0.544775224122235	0.314431806741307	1.05188183672075	0.0041	0.0045	0.0267	0.1475	0.0093	0.1654	0.1952	0.0075	0.0033	0.0153	0.0107	0.0123	0.0036	0.0098	0.0147	0.1247	0.1683	0.0034	0.0021	0.0053	0.0085	0.0145	0.0107	0.0143	0.0098	0.004
12	rs7963288	29864643	0.66	1.52544255352631	0.8	0.544775224122235	0.353040069384617	1.04816694456517	0.0041	0.0044	0.0266	0.1475	0.0092	0.1656	0.1954	0.0075	0.0033	0.0152	0.0107	0.0122	0.0035	0.0098	0.0147	0.1248	0.1687	0.0034	0.002	0.0053	0.0084	0.0145	0.0106	0.0143	0.0097	0.004
12	rs16934812	29872318	0.66	1.52544255352631	0.8	0.544775224122235	0.469232758919802	1.25960152031089	0.004	0.0043	0.0263	0.1471	0.0091	0.1662	0.1956	0.0074	0.0032	0.0148	0.0107	0.0119	0.0035	0.0097	0.0147	0.1258	0.1696	0.0034	0.0019	0.0052	0.0085	0.0144	0.0103	0.0143	0.0097	0.0039
12	rs12582196	29872567	0.66	1.52544255352631	0.8	0.544775224122235	0.51272647122265	1.30094645740627	0.0039	0.0043	0.0263	0.1472	0.0091	0.1661	0.1956	0.0075	0.0032	0.0149	0.0107	0.0119	0.0035	0.0097	0.0147	0.126	0.1694	0.0034	0.0019	0.0052	0.0087	0.0144	0.0103	0.0143	0.0096	0.0039
12	rs302385	29872623	0.66	1.52544255352631	0.8	0.544775224122235	0.508903983030919	1.29826133203481	0.0039	0.0043	0.0263	0.1472	0.0091	0.1661	0.1957	0.0075	0.0032	0.0149	0.0107	0.0119	0.0035	0.0097	0.0147	0.126	0.1692	0.0034	0.0019	0.0052	0.0088	0.0144	0.0103	0.0143	0.0096	0.0039
12	rs7959334	29872794	0.66	1.52544255352631	0.8	0.544775224122235	0.506680521553669	1.32128315347258	0.004	0.0043	0.0263	0.1472	0.0091	0.1662	0.1958	0.0075	0.0032	0.0149	0.0107	0.0119	0.0036	0.0097	0.0147	0.1259	0.169	0.0035	0.0019	0.0052	0.0088	0.0144	0.0103	0.0143	0.0096	0.0039
12	rs117819206	29873095	0.66	1.52544255352631	0.79	0.597486775499064	0.477585016407159	1.27982685451795	0.004	0.0043	0.0263	0.1472	0.0091	0.1662	0.1958	0.0075	0.0032	0.0149	0.0107	0.0119	0.0036	0.0097	0.0147	0.1259	0.169	0.0035	0.0019	0.0052	0.0088	0.0144	0.0103	0.0143	0.0096	0.0039
12	rs302386	29876862	0.66	1.52544255352631	0.78	0.653412240020304	0.400091324680187	1.31690877468169	0.0039	0.0042	0.0263	0.147	0.0092	0.1666	0.1955	0.0075	0.0032	0.0149	0.0107	0.0118	0.0036	0.0096	0.0146	0.1261	0.169	0.0038	0.002	0.0052	0.0088	0.0143	0.0103	0.0142	0.0095	0.0039
12	rs182487	29880037	0.66	1.52544255352631	0.78	0.653412240020304	0.385589826900123	1.34943815560357	0.0039	0.0042	0.0262	0.1469	0.0092	0.167	0.1952	0.0075	0.0031	0.0148	0.0107	0.0116	0.0036	0.0096	0.0146	0.1265	0.1693	0.0038	0.0021	0.0053	0.0089	0.0142	0.0102	0.0142	0.0094	0.0039
12	rs12313204	29880194	0.66	1.52544255352631	0.78	0.653412240020304	0.37830327439552	1.35180297179954	0.0039	0.0042	0.0262	0.1469	0.0092	0.167	0.1952	0.0075	0.0031	0.0148	0.0107	0.0116	0.0036	0.0096	0.0146	0.1265	0.1693	0.0038	0.0021	0.0053	0.0089	0.0142	0.0102	0.0142	0.0094	0.0039
12	rs115924370	29883185	0.66	1.52544255352631	0.78	0.653412240020304	0.28305633959587	1.33610687492981	0.0039	0.0041	0.026	0.1467	0.0092	0.1673	0.1954	0.0076	0.003	0.0147	0.0106	0.0114	0.0036	0.0095	0.0144	0.1269	0.1697	0.0038	0.002	0.0054	0.0089	0.0143	0.0101	0.0141	0.0094	0.0037
12	rs77426589	29884758	0.66	1.52544255352631	0.78	0.653412240020304	0.252376577399428	1.25042666210482	0.0038	0.004	0.0258	0.1465	0.0092	0.1677	0.1955	0.0076	0.0029	0.0146	0.0106	0.0111	0.0035	0.0095	0.0143	0.1271	0.1702	0.0037	0.002	0.0055	0.009	0.0145	0.0101	0.014	0.0094	0.0036
12	rs79712856	29885324	0.66	1.52544255352631	0.79	0.597486775499064	0.240423740877323	1.18141676747892	0.0038	0.0039	0.0259	0.1465	0.0092	0.1678	0.1952	0.0076	0.0029	0.0145	0.0106	0.0112	0.0035	0.0095	0.0143	0.1274	0.1706	0.0037	0.0019	0.0055	0.009	0.0146	0.01	0.0139	0.0093	0.0035
12	rs139849514	29887974	0.66	1.52544255352631	0.79	0.597486775499064	0.174708745129724	1.07503392827817	0.0035	0.0036	0.0255	0.1465	0.0092	0.1685	0.1958	0.0077	0.0026	0.0143	0.0105	0.0107	0.0033	0.0094	0.014	0.1286	0.1717	0.0035	0.0017	0.0057	0.0093	0.0142	0.0097	0.0135	0.0093	0.0032
12	rs302370	29888355	0.66	1.52544255352631	0.79	0.597486775499064	0.202771594910629	1.15588372648241	0.0035	0.0036	0.0255	0.1465	0.0092	0.1686	0.1959	0.0077	0.0026	0.0143	0.0105	0.0106	0.0033	0.0094	0.0139	0.1287	0.1718	0.0034	0.0017	0.0057	0.0094	0.0142	0.0097	0.0135	0.0093	0.0032
12	rs75124302	29891521	0.66	1.52544255352631	0.79	0.597486775499064	0.171266825682854	1.0455841362052	0.0034	0.0035	0.0254	0.1471	0.0092	0.1688	0.1961	0.0078	0.0025	0.0141	0.0104	0.0104	0.0032	0.0093	0.0139	0.1288	0.172	0.0034	0.0016	0.0058	0.0094	0.0141	0.0096	0.0134	0.0092	0.0031
12	rs75884469	29896112	0.66	1.52544255352631	0.79	0.597486775499064	0.161351664944212	1.04832841003304	0.0033	0.0034	0.0255	0.148	0.0092	0.1692	0.1962	0.0078	0.0024	0.014	0.0102	0.0102	0.0029	0.0092	0.0138	0.129	0.1719	0.0034	0.0016	0.0058	0.0096	0.014	0.0096	0.0132	0.0092	0.003
12	rs12809768	29901458	0.66	1.52544255352631	0.79	0.597486775499064	0.1229266523519	0.936339835020505	0.0033	0.0033	0.0254	0.1488	0.0092	0.169	0.1959	0.008	0.0024	0.0139	0.0101	0.01	0.0027	0.0091	0.0135	0.1295	0.1726	0.0034	0.0016	0.0059	0.0097	0.0138	0.0094	0.013	0.0092	0.003
12	rs302332	29902286	0.66	1.52544255352631	0.81	0.49521423796015	0.136554597268285	0.991309117361157	0.0032	0.0033	0.0253	0.1489	0.0092	0.1693	0.1959	0.008	0.0023	0.0139	0.01	0.01	0.0026	0.0091	0.0134	0.1296	0.1727	0.0034	0.0016	0.006	0.0097	0.0138	0.0094	0.0129	0.0093	0.003
12	rs74082510	29902504	0.66	1.52544255352631	0.81	0.49521423796015	0.119820326719801	0.902813133087297	0.0032	0.0033	0.0253	0.1492	0.0091	0.1696	0.1958	0.008	0.0023	0.0138	0.01	0.0099	0.0024	0.009	0.0133	0.1297	0.1731	0.0034	0.0016	0.006	0.0097	0.0136	0.0093	0.0128	0.0092	0.0029
12	rs302338	29906326	0.68	1.32388185841529	0.81	0.49521423796015	0.0607298806468416	0.730267444865262	0.0029	0.0028	0.0248	0.1509	0.0085	0.1732	0.1957	0.0077	0.002	0.0125	0.0095	0.0084	0.0019	0.0085	0.0128	0.1314	0.176	0.0028	0.0017	0.0063	0.0102	0.0127	0.0085	0.0127	0.0091	0.0021
12	rs16934866	29915151	0.68	1.32388185841529	0.81	0.49521423796015	0.0460690638404497	0.638512268324058	0.0028	0.0028	0.0247	0.1512	0.0084	0.174	0.1952	0.0077	0.002	0.0122	0.0093	0.0082	0.0018	0.0084	0.0123	0.1314	0.1767	0.0027	0.0017	0.0066	0.0106	0.0127	0.0084	0.0127	0.009	0.002
12	rs302317	29921443	0.68	1.32388185841529	0.8	0.544775224122235	0.0470227319391993	0.604545970678209	0.0027	0.0029	0.0247	0.1514	0.0084	0.1747	0.1946	0.0077	0.0019	0.0122	0.0091	0.008	0.0018	0.0082	0.0117	0.1315	0.1774	0.0025	0.0017	0.007	0.0111	0.0127	0.0082	0.0127	0.009	0.002
12	rs302319	29923715	0.68	1.32388185841529	0.8	0.544775224122235	0.0485183746094075	0.611880107493779	0.0027	0.0029	0.0247	0.1515	0.0084	0.1747	0.1945	0.0077	0.0019	0.0122	0.0091	0.008	0.0018	0.0082	0.0116	0.1317	0.1776	0.0025	0.0017	0.007	0.0111	0.0126	0.0082	0.0127	0.009	0.002
12	rs60952280	29931010	0.68	1.32388185841529	0.8	0.544775224122235	0.0489862093251596	0.618368732683002	0.0027	0.0029	0.0247	0.1515	0.0083	0.1747	0.1944	0.0077	0.0019	0.0122	0.0091	0.008	0.0017	0.0081	0.0116	0.1317	0.1778	0.0025	0.0017	0.0071	0.0111	0.0126	0.0082	0.0127	0.0089	0.0019
12	rs302340	29938127	0.69	1.22951255717774	0.8	0.544775224122235	0.041976558521909	0.545111025174999	0.0026	0.0028	0.0245	0.1518	0.0081	0.1748	0.1946	0.0076	0.0019	0.0118	0.0089	0.0079	0.0017	0.0078	0.0117	0.1323	0.1794	0.0023	0.0016	0.0073	0.011	0.0124	0.008	0.0127	0.0086	0.0018
12	rs302345	29942297	0.69	1.22951255717774	0.8	0.544775224122235	0.036501106724108	0.501448813953978	0.0026	0.0028	0.0245	0.1518	0.0081	0.1745	0.1948	0.0076	0.0019	0.0116	0.0087	0.0079	0.0015	0.0076	0.0117	0.1328	0.1801	0.0021	0.0015	0.0075	0.0112	0.0123	0.0079	0.0127	0.0085	0.0018
12	rs302347	29944246	0.69	1.22951255717774	0.8	0.544775224122235	0.0374220919542515	0.502546253816385	0.0025	0.0027	0.0245	0.1519	0.0081	0.1743	0.1949	0.0076	0.0019	0.0116	0.0086	0.0079	0.0015	0.0074	0.0117	0.1331	0.1804	0.002	0.0015	0.0076	0.0112	0.0123	0.0078	0.0127	0.0085	0.0017
12	rs73079436	29946976	0.69	1.22951255717774	0.81	0.49521423796015	0.0260909139036355	0.404809802999131	0.0024	0.0028	0.0247	0.1525	0.0077	0.1743	0.1951	0.0079	0.0017	0.0113	0.0081	0.0079	0.0014	0.0069	0.0119	0.1338	0.1813	0.0016	0.0015	0.0079	0.0113	0.0123	0.0077	0.0125	0.008	0.0016
12	rs10843508	29948236	0.68	1.32388185841529	0.81	0.49521423796015	0.024969394474402	0.356285151978289	0.0023	0.0027	0.0249	0.153	0.0075	0.1743	0.1959	0.0078	0.0017	0.0112	0.0077	0.0078	0.0013	0.0068	0.0119	0.134	0.1817	0.0015	0.0014	0.008	0.0114	0.0123	0.0073	0.0123	0.0076	0.0015
12	rs11050436	29950397	0.69	1.22951255717774	0.82	0.448736318624531	0.0227166425910903	0.267529005267728	0.0023	0.0027	0.0253	0.1531	0.0073	0.1736	0.1968	0.0077	0.0017	0.0107	0.0074	0.0079	0.0012	0.0066	0.0122	0.1348	0.1819	0.0014	0.0013	0.0081	0.0115	0.0124	0.0071	0.0121	0.0072	0.0014
12	rs302359	29950878	0.69	1.22951255717774	0.82	0.448736318624531	0.0202980462691735	0.226678834282372	0.0023	0.0027	0.0255	0.1532	0.0072	0.1737	0.197	0.0077	0.0017	0.0106	0.0074	0.0079	0.0012	0.0066	0.0122	0.1347	0.1818	0.0013	0.0013	0.0082	0.0115	0.0124	0.007	0.0121	0.0071	0.0014
12	rs11050437	29951132	0.69	1.22951255717774	0.82	0.448736318624531	0.0173606767907445	0.191383517578088	0.0023	0.0027	0.0257	0.1534	0.007	0.1737	0.1974	0.0077	0.0017	0.0104	0.0073	0.0079	0.0012	0.0064	0.0123	0.1346	0.1817	0.0013	0.0014	0.0082	0.0116	0.0124	0.0069	0.0121	0.0069	0.0014
12	rs302312	29971416	0.69	1.22951255717774	0.82	0.448736318624531	0.0161620994477436	0.150722260023125	0.0024	0.0026	0.0261	0.1543	0.0065	0.1735	0.1982	0.0076	0.0017	0.0099	0.007	0.0079	0.0012	0.0064	0.0125	0.1349	0.1816	0.0014	0.0014	0.0083	0.0117	0.0122	0.0065	0.0121	0.0065	0.0015
12	rs73072814	29973804	0.69	1.22951255717774	0.82	0.448736318624531	0.0162880498207276	0.153859779379064	0.0024	0.0026	0.0261	0.1544	0.0065	0.1735	0.1983	0.0076	0.0017	0.0099	0.007	0.0079	0.0012	0.0064	0.0125	0.1349	0.1816	0.0014	0.0014	0.0083	0.0117	0.0122	0.0065	0.0121	0.0065	0.0015
12	rs118139607	29975157	0.69	1.22951255717774	0.82	0.448736318624531	0.0166173898660925	0.151006531248728	0.0024	0.0026	0.0261	0.1544	0.0065	0.1735	0.1983	0.0076	0.0017	0.0099	0.007	0.0079	0.0012	0.0064	0.0125	0.1349	0.1816	0.0014	0.0014	0.0083	0.0117	0.0122	0.0065	0.0121	0.0065	0.0015
12	rs7136547	29979408	0.69	1.22951255717774	0.82	0.448736318624531	0.016852344071992	0.167423667805137	0.0024	0.0026	0.0261	0.1544	0.0065	0.1735	0.1983	0.0076	0.0017	0.0099	0.007	0.0079	0.0012	0.0064	0.0125	0.1349	0.1816	0.0014	0.0014	0.0083	0.0117	0.0122	0.0065	0.0121	0.0065	0.0015
12	rs12581400	29995265	0.69	1.22951255717774	0.83	0.405269641990714	0.00972937438572276	0.171769339030634	0.0022	0.0026	0.0261	0.1543	0.0065	0.1741	0.1988	0.0076	0.0015	0.0099	0.0068	0.0081	0.0012	0.0063	0.0119	0.135	0.1813	0.0013	0.0013	0.0084	0.0117	0.0122	0.0066	0.0123	0.0065	0.0014
12	rs79169436	30009456	0.69	1.22951255717774	0.83	0.405269641990714	0.00835815671018763	0.183917591988687	0.0023	0.0026	0.0261	0.1542	0.0065	0.1739	0.1989	0.0076	0.0015	0.0099	0.0068	0.0081	0.0013	0.0063	0.0119	0.1351	0.1812	0.0013	0.0013	0.0084	0.0117	0.0123	0.0067	0.0123	0.0065	0.0014
12	rs11050506	30013127	0.69	1.22951255717774	0.83	0.405269641990714	0.0084033017400196	0.183714477515558	0.0023	0.0026	0.0261	0.1542	0.0065	0.1739	0.1989	0.0076	0.0015	0.0099	0.0068	0.0081	0.0013	0.0063	0.0119	0.1351	0.1812	0.0013	0.0013	0.0084	0.0117	0.0123	0.0067	0.0123	0.0065	0.0014
12	rs117200255	30016456	0.69	1.22951255717774	0.84	0.364737902801441	0.00768604037838483	0.156060166133246	0.0023	0.0026	0.0261	0.154	0.0066	0.1735	0.1988	0.0076	0.0016	0.0099	0.0068	0.0081	0.0014	0.0063	0.0119	0.1352	0.1811	0.0013	0.0014	0.0085	0.0118	0.0123	0.0068	0.0124	0.0064	0.0014
12	rs117972430	30024835	0.69	1.22951255717774	0.85	0.32706018639722	0.00860876086754364	0.145357852045729	0.0024	0.0026	0.0262	0.1536	0.0067	0.1728	0.1987	0.0076	0.0016	0.0098	0.0068	0.0081	0.0015	0.0062	0.0119	0.1353	0.181	0.0013	0.0015	0.0086	0.012	0.0124	0.007	0.0124	0.0064	0.0015
12	rs7973763	30027652	0.69	1.22951255717774	0.85	0.32706018639722	0.0099024614904439	0.158560926491128	0.0025	0.0026	0.0262	0.1535	0.0067	0.1727	0.1987	0.0077	0.0016	0.0098	0.0068	0.0081	0.0016	0.0062	0.0119	0.1353	0.1809	0.0013	0.0015	0.0087	0.012	0.0124	0.007	0.0125	0.0064	0.0015
12	rs11050523	30040717	0.69	1.22951255717774	0.85	0.32706018639722	0.0128312537512433	0.155006416924415	0.0025	0.0026	0.026	0.154	0.0067	0.1722	0.1984	0.0077	0.0016	0.0098	0.0068	0.0081	0.0016	0.0062	0.0121	0.1355	0.1806	0.0013	0.0016	0.0088	0.0121	0.0125	0.0071	0.0125	0.0064	0.0014
12	rs76457723	30050468	0.69	1.22951255717774	0.85	0.32706018639722	0.0126639602861597	0.144051042137703	0.0025	0.0026	0.0259	0.154	0.0067	0.1719	0.1985	0.0077	0.0016	0.0098	0.0068	0.0082	0.0016	0.0062	0.0121	0.1356	0.1806	0.0013	0.0016	0.0089	0.0122	0.0125	0.0071	0.0125	0.0064	0.0014
12	rs76009899	30051241	0.69	1.22951255717774	0.85	0.32706018639722	0.0127505004927421	0.14451726923519	0.0025	0.0026	0.0259	0.154	0.0067	0.1719	0.1985	0.0077	0.0017	0.0098	0.0068	0.0082	0.0016	0.0062	0.0121	0.1357	0.1806	0.0013	0.0016	0.0089	0.0122	0.0125	0.0071	0.0125	0.0064	0.0014
12	rs77412093	30051863	0.69	1.22951255717774	0.85	0.32706018639722	0.0125533396273599	0.139879689446341	0.0025	0.0026	0.0259	0.154	0.0067	0.1719	0.1985	0.0077	0.0017	0.0098	0.0068	0.0082	0.0016	0.0062	0.0121	0.1357	0.1806	0.0013	0.0016	0.0089	0.0122	0.0125	0.0071	0.0125	0.0064	0.0014
12	rs10843541	30053512	0.69	1.22951255717774	0.85	0.32706018639722	0.0104250589766889	0.114189142361528	0.0025	0.0026	0.0258	0.1538	0.0071	0.1714	0.1986	0.0077	0.0017	0.0098	0.0068	0.0082	0.0016	0.0062	0.012	0.1359	0.1802	0.0013	0.0017	0.0091	0.0123	0.0124	0.0071	0.0126	0.0064	0.0014
12	rs78834298	30083183	0.7	1.1393643476553	0.85	0.32706018639722	0.0155143804679021	0.0943930257383542	0.0027	0.0025	0.0259	0.1539	0.007	0.17	0.1992	0.008	0.0019	0.0098	0.0073	0.0083	0.0019	0.0064	0.0115	0.1362	0.177	0.0014	0.0022	0.0096	0.0131	0.0125	0.0072	0.0127	0.0063	0.0016
12	rs12309438	30093186	0.7	1.1393643476553	0.85	0.32706018639722	0.0276596107656741	0.119014199330991	0.0028	0.0024	0.0261	0.1535	0.007	0.1702	0.1992	0.0081	0.002	0.0098	0.0073	0.008	0.0021	0.0064	0.0113	0.1356	0.1765	0.0014	0.0024	0.0099	0.0134	0.0124	0.0071	0.0128	0.0063	0.0018
12	rs10843568	30095493	0.7	1.1393643476553	0.85	0.32706018639722	0.0256133239945567	0.100828886621474	0.0028	0.0024	0.0261	0.1534	0.007	0.1701	0.1992	0.0081	0.002	0.0098	0.0073	0.008	0.0022	0.0064	0.0113	0.1355	0.1765	0.0014	0.0024	0.0099	0.0134	0.0124	0.0072	0.0128	0.0063	0.0018
12	rs117667303	30096335	0.7	1.1393643476553	0.85	0.32706018639722	0.0250708249556957	0.0982345859495385	0.0028	0.0024	0.0261	0.1534	0.007	0.1701	0.1992	0.0081	0.002	0.0098	0.0073	0.008	0.0022	0.0064	0.0113	0.1355	0.1765	0.0014	0.0024	0.0099	0.0134	0.0124	0.0072	0.0128	0.0063	0.0018
12	rs117575432	30102759	0.7	1.1393643476553	0.85	0.32706018639722	0.0325203552210072	0.0837658791460273	0.0028	0.0024	0.0261	0.1531	0.007	0.1699	0.1993	0.0081	0.002	0.0098	0.0074	0.008	0.0023	0.0064	0.0112	0.135	0.1767	0.0015	0.0026	0.01	0.0135	0.0124	0.0072	0.0128	0.0063	0.0019
12	rs2046383	30104142	0.7	1.1393643476553	0.85	0.32706018639722	0.0706762468880391	0.0841447710698921	0.0029	0.0023	0.0262	0.1524	0.007	0.1694	0.1992	0.0083	0.0022	0.0098	0.0075	0.0079	0.0026	0.0065	0.0111	0.1337	0.1771	0.0016	0.003	0.0103	0.0138	0.0124	0.0074	0.0131	0.0063	0.002
12	rs12818934	30112823	0.7	1.1393643476553	0.85	0.32706018639722	0.0996310849144816	0.0580457816552925	0.003	0.0021	0.0256	0.1516	0.0069	0.1682	0.198	0.0086	0.0023	0.01	0.0075	0.0085	0.0028	0.0066	0.0116	0.1337	0.1769	0.0016	0.0033	0.0106	0.014	0.0131	0.0075	0.0135	0.0064	0.0021
12	rs61924760	30113820	0.7	1.1393643476553	0.86	0.29215087580064	0.0981730341118013	0.056301984089823	0.003	0.0021	0.0254	0.1516	0.0069	0.1681	0.1979	0.0086	0.0023	0.01	0.0075	0.0086	0.0028	0.0066	0.0116	0.1336	0.1769	0.0016	0.0033	0.0106	0.0141	0.0131	0.0075	0.0136	0.0064	0.0021
12	rs1463605	30113883	0.7	1.1393643476553	0.86	0.29215087580064	0.099682489106976	0.0568807159807942	0.003	0.0021	0.0254	0.1516	0.0069	0.1681	0.1979	0.0086	0.0023	0.01	0.0075	0.0086	0.0028	0.0066	0.0116	0.1336	0.1769	0.0016	0.0033	0.0106	0.0141	0.0131	0.0075	0.0136	0.0064	0.0021
12	rs6487867	30117141	0.7	1.1393643476553	0.86	0.29215087580064	0.126617052825399	0.0558536176850008	0.003	0.0021	0.025	0.1509	0.0069	0.1682	0.1968	0.0086	0.0023	0.0102	0.0075	0.0089	0.0029	0.0066	0.0116	0.1342	0.1765	0.0017	0.0034	0.0108	0.0141	0.0133	0.0079	0.0139	0.0065	0.0021
12	rs12369668	30118216	0.7	1.1393643476553	0.86	0.29215087580064	0.103164413225656	0.041214040100107	0.0029	0.002	0.0248	0.1508	0.0069	0.1683	0.1966	0.0087	0.0023	0.0102	0.0075	0.009	0.0029	0.0066	0.0116	0.1342	0.1764	0.0017	0.0034	0.0109	0.0142	0.0134	0.0079	0.0139	0.0065	0.0021
12	rs2046384	30131243	0.7	1.1393643476553	0.86	0.29215087580064	0.159430572357541	0.0334647283977128	0.0027	0.0021	0.0231	0.1498	0.0067	0.1691	0.1937	0.0092	0.0023	0.0098	0.0075	0.0102	0.0032	0.0065	0.0126	0.1351	0.1751	0.0018	0.0038	0.0117	0.0144	0.0139	0.0089	0.014	0.0065	0.002
12	rs1874798	30133287	0.7	1.1393643476553	0.86	0.29215087580064	0.180129666117796	0.0417189648434239	0.0027	0.0021	0.0231	0.1498	0.0068	0.1691	0.1936	0.0092	0.0023	0.0098	0.0075	0.0102	0.0032	0.0065	0.0126	0.1351	0.1751	0.0018	0.0038	0.0117	0.0144	0.0139	0.0089	0.014	0.0065	0.002
12	rs12818203	30133320	0.7	1.1393643476553	0.86	0.29215087580064	0.180680705687525	0.042113585892031	0.0027	0.0021	0.0231	0.1498	0.0068	0.1691	0.1936	0.0092	0.0023	0.0098	0.0075	0.0102	0.0032	0.0065	0.0126	0.1351	0.1751	0.0018	0.0038	0.0117	0.0144	0.0139	0.0089	0.014	0.0065	0.002
12	rs12825501	30134559	0.7	1.1393643476553	0.86	0.29215087580064	0.173377461879135	0.036529419968346	0.0027	0.0021	0.0231	0.1499	0.0067	0.169	0.1936	0.0092	0.0023	0.0096	0.0075	0.0104	0.0032	0.0065	0.0126	0.1352	0.1752	0.0018	0.0038	0.0117	0.0144	0.0139	0.0089	0.0141	0.0065	0.002
12	rs12579611	30136620	0.7	1.1393643476553	0.86	0.29215087580064	0.17198061273491	0.0369543923713855	0.0027	0.0021	0.023	0.1497	0.0067	0.1688	0.1937	0.0094	0.0023	0.0095	0.0074	0.0105	0.0032	0.0065	0.0127	0.1353	0.1753	0.0018	0.0038	0.0117	0.0143	0.0138	0.0089	0.0141	0.0064	0.002
12	rs12816569	30143944	0.7	1.1393643476553	0.86	0.29215087580064	0.168181933033531	0.0329575116390723	0.0027	0.0021	0.023	0.15	0.0067	0.1685	0.1936	0.0095	0.0023	0.0095	0.0074	0.0105	0.0032	0.0065	0.0127	0.1353	0.1753	0.0018	0.0038	0.0117	0.0143	0.0138	0.0089	0.0141	0.0064	0.002
12	rs61924791	30149270	0.7	1.1393643476553	0.86	0.29215087580064	0.163702587660997	0.0250229323162157	0.0027	0.0022	0.0231	0.1494	0.0068	0.1705	0.1931	0.0092	0.0023	0.0093	0.0071	0.0111	0.0034	0.0067	0.0137	0.1327	0.1719	0.0021	0.0039	0.0123	0.0143	0.0146	0.0089	0.0159	0.0065	0.002
12	rs73285847	30149831	0.7	1.1393643476553	0.86	0.29215087580064	0.169419056087554	0.032906986185002	0.0027	0.0022	0.0231	0.1494	0.0068	0.1705	0.1932	0.0092	0.0023	0.0093	0.0071	0.0111	0.0034	0.0067	0.0137	0.1327	0.1719	0.0021	0.0039	0.0123	0.0143	0.0146	0.0089	0.0159	0.0065	0.002
12	rs111773731	30153029	0.7	1.1393643476553	0.86	0.29215087580064	0.19019698230177	0.0426802090410908	0.0027	0.0022	0.0231	0.1492	0.0068	0.1709	0.1931	0.0092	0.0023	0.0092	0.0071	0.0112	0.0034	0.0067	0.0139	0.1327	0.1717	0.0021	0.0039	0.0124	0.0143	0.0146	0.0089	0.016	0.0065	0.002
12	Affx-7636057	30153844	0.7	1.1393643476553	0.86	0.29215087580064	0.200461843686578	0.0516406600843847	0.0027	0.0022	0.0231	0.1492	0.0068	0.1709	0.1931	0.0092	0.0023	0.0092	0.0071	0.0112	0.0034	0.0067	0.0139	0.1327	0.1717	0.0021	0.0039	0.0124	0.0143	0.0146	0.0089	0.016	0.0065	0.002
12	rs1909150	30158579	0.7	1.1393643476553	0.87	0.259919603286658	0.227824333730534	0.0778716561698616	0.0027	0.0021	0.0231	0.1491	0.0068	0.1711	0.1929	0.0091	0.0023	0.0092	0.007	0.0112	0.0034	0.0067	0.0141	0.1327	0.1717	0.0021	0.0039	0.0124	0.0142	0.0146	0.0089	0.0161	0.0065	0.002
12	rs12810624	30158927	0.7	1.1393643476553	0.87	0.259919603286658	0.223943341394708	0.0840689375782161	0.0027	0.0021	0.0231	0.149	0.0068	0.1712	0.1928	0.0092	0.0023	0.0092	0.007	0.0112	0.0034	0.0067	0.0141	0.1327	0.1717	0.0021	0.0039	0.0124	0.0142	0.0147	0.0089	0.0161	0.0065	0.002
12	rs112155505	30169754	0.71	1.05339378298732	0.87	0.259919603286658	0.219441956494774	0.0625376679516786	0.0026	0.002	0.023	0.1472	0.0068	0.1714	0.1921	0.009	0.0023	0.0092	0.0062	0.0112	0.0032	0.0067	0.0148	0.1355	0.1719	0.0023	0.0039	0.0122	0.0139	0.0142	0.009	0.0171	0.0064	0.0019
12	rs117529807	30175162	0.71	1.05339378298732	0.87	0.259919603286658	0.245551088260889	0.06093606042113	0.0025	0.0019	0.023	0.1468	0.0068	0.1714	0.1919	0.0089	0.0023	0.0092	0.006	0.0112	0.0032	0.0067	0.0149	0.1361	0.1719	0.0024	0.0039	0.0122	0.0138	0.0141	0.0091	0.0173	0.0063	0.0019
12	rs12830126	30175389	0.71	1.05339378298732	0.87	0.259919603286658	0.260792746817068	0.0700302302099865	0.0025	0.0019	0.023	0.1468	0.0068	0.1714	0.1919	0.0089	0.0023	0.0092	0.006	0.0112	0.0032	0.0067	0.0149	0.1361	0.1719	0.0024	0.0039	0.0122	0.0138	0.0141	0.0091	0.0173	0.0063	0.0019
12	rs4930871	30175856	0.71	1.05339378298732	0.86	0.29215087580064	0.267661455097285	0.0713014336840054	0.0025	0.0019	0.023	0.1468	0.0068	0.1714	0.1919	0.0089	0.0023	0.0092	0.006	0.0112	0.0032	0.0067	0.0149	0.1361	0.1719	0.0024	0.0039	0.0122	0.0138	0.0141	0.0091	0.0173	0.0063	0.0019
12	rs11615983	30175913	0.71	1.05339378298732	0.86	0.29215087580064	0.269727151983533	0.0715142217941962	0.0025	0.0019	0.023	0.1468	0.0068	0.1714	0.1917	0.0089	0.0023	0.0092	0.006	0.0112	0.0032	0.0067	0.015	0.1361	0.1719	0.0024	0.0039	0.0122	0.0138	0.0142	0.0091	0.0173	0.0064	0.0019
12	rs4931240	30179202	0.71	1.05339378298732	0.86	0.29215087580064	0.25379848030037	0.0641568089496956	0.0025	0.0019	0.0231	0.1466	0.0068	0.1717	0.1918	0.0089	0.0023	0.0092	0.006	0.0111	0.0032	0.0067	0.0149	0.1361	0.1721	0.0024	0.0039	0.0122	0.0138	0.0142	0.0091	0.0173	0.0064	0.0019
12	rs11610584	30185513	0.71	1.05339378298732	0.86	0.29215087580064	0.189402683117941	0.0358961595989306	0.0025	0.0019	0.023	0.1468	0.0068	0.1721	0.1919	0.0088	0.0022	0.0092	0.0059	0.0111	0.0032	0.0067	0.0149	0.1358	0.1721	0.0024	0.0038	0.0121	0.0137	0.0143	0.009	0.0173	0.0062	0.0019
12	rs117721014	30187793	0.71	1.05339378298732	0.85	0.32706018639722	0.183413382703717	0.0342836759910563	0.0025	0.0019	0.023	0.1469	0.0068	0.1722	0.1919	0.0088	0.0022	0.0092	0.0059	0.0111	0.0032	0.0067	0.0148	0.1357	0.1721	0.0024	0.0038	0.0121	0.0137	0.0143	0.009	0.0173	0.0062	0.0019
12	rs74080152	30197255	0.72	0.971554139537083	0.85	0.32706018639722	0.139062607381439	0.0313090895462847	0.0025	0.0019	0.0229	0.1474	0.0067	0.1732	0.1922	0.0086	0.0022	0.0093	0.0058	0.011	0.0031	0.0067	0.0147	0.135	0.1723	0.0024	0.0036	0.012	0.0135	0.0146	0.0091	0.0172	0.006	0.0019
12	rs34591837	30197343	0.72	0.971554139537083	0.85	0.32706018639722	0.122546658624723	0.0327052416685985	0.0025	0.0019	0.0229	0.1478	0.0067	0.1737	0.1922	0.0085	0.0022	0.0094	0.0057	0.011	0.0031	0.0067	0.0147	0.1345	0.1725	0.0023	0.0036	0.012	0.0134	0.0147	0.009	0.0171	0.0059	0.0018
12	rs75649817	30197794	0.73	0.893795165105119	0.85	0.32706018639722	0.114227848125109	0.0409905139367434	0.0024	0.0018	0.023	0.1495	0.0066	0.1741	0.1926	0.0082	0.0021	0.0095	0.0053	0.0112	0.0031	0.0066	0.015	0.1327	0.1731	0.0023	0.0034	0.012	0.0131	0.0149	0.009	0.0166	0.0058	0.0017
12	rs1574315	30198397	0.74	0.820062814253923	0.86	0.29215087580064	0.142555859853414	0.118927376045535	0.0023	0.002	0.0231	0.1513	0.0064	0.1745	0.193	0.0078	0.0019	0.0096	0.0049	0.0114	0.0031	0.007	0.0153	0.13	0.1741	0.0023	0.0032	0.0122	0.0126	0.0151	0.0092	0.016	0.0062	0.0014
12	rs12817391	30198579	0.74	0.820062814253923	0.86	0.29215087580064	0.110901437975591	0.128977362941477	0.0023	0.002	0.0231	0.1515	0.0064	0.1748	0.1937	0.0078	0.0019	0.0101	0.0048	0.0114	0.0033	0.0071	0.0147	0.1293	0.1747	0.0023	0.0031	0.0113	0.0127	0.015	0.0093	0.0158	0.0063	0.0013
12	rs76234764	30198902	0.75	0.750298972197586	0.86	0.29215087580064	0.0649329107896083	0.0703823905035144	0.0024	0.0021	0.0234	0.1518	0.0063	0.1736	0.1932	0.0076	0.0019	0.0103	0.0047	0.0116	0.0034	0.007	0.0144	0.1291	0.1762	0.0023	0.0028	0.0113	0.0125	0.015	0.0092	0.0156	0.0065	0.0013
12	rs7314705	30199373	0.75	0.750298972197586	0.87	0.259919603286658	0.067104254206207	0.0916301132588253	0.0024	0.0022	0.0236	0.1521	0.0062	0.1729	0.1931	0.0076	0.002	0.0104	0.0046	0.0117	0.0034	0.007	0.0145	0.1287	0.1768	0.0023	0.0027	0.0114	0.0125	0.015	0.0092	0.0156	0.0066	0.0014
12	rs11050618	30199516	0.75	0.750298972197586	0.87	0.259919603286658	0.073012520390987	0.12799439413275	0.0024	0.0022	0.0237	0.1521	0.0062	0.1729	0.193	0.0076	0.002	0.0103	0.0046	0.0117	0.0034	0.007	0.0145	0.1287	0.1768	0.0025	0.0027	0.0114	0.0125	0.0151	0.0092	0.0156	0.0066	0.0014
12	rs6487871	30199654	0.75	0.750298972197586	0.87	0.259919603286658	0.075916015917121	0.132033216162468	0.0024	0.0022	0.0237	0.1521	0.0062	0.1729	0.1931	0.0076	0.002	0.0102	0.0046	0.0117	0.0034	0.007	0.0145	0.1288	0.1769	0.0025	0.0027	0.0114	0.0125	0.015	0.0092	0.0155	0.0065	0.0014
12	rs1874799	30202163	0.75	0.750298972197586	0.87	0.259919603286658	0.0666265106143302	0.121980365065198	0.0024	0.0022	0.0236	0.1522	0.0062	0.1729	0.1932	0.0075	0.002	0.0102	0.0046	0.0117	0.0034	0.007	0.0144	0.129	0.1768	0.0025	0.0027	0.0114	0.0125	0.015	0.0092	0.0153	0.0065	0.0014
12	rs74379418	30205259	0.75	0.750298972197586	0.87	0.259919603286658	0.055171613878246	0.0955072512731851	0.0023	0.0022	0.0235	0.1521	0.0062	0.1731	0.1934	0.0075	0.002	0.0102	0.0046	0.0117	0.0035	0.0069	0.0145	0.1292	0.1769	0.0025	0.0027	0.0113	0.0125	0.015	0.0092	0.0152	0.0065	0.0014
12	rs4931248	30206732	0.75	0.750298972197586	0.87	0.259919603286658	0.0469440631458279	0.100096571140738	0.0022	0.0022	0.0233	0.1517	0.0062	0.1737	0.1938	0.0074	0.0019	0.0101	0.0046	0.0118	0.0037	0.0069	0.0146	0.1295	0.177	0.0025	0.0025	0.011	0.0124	0.0148	0.0093	0.015	0.0065	0.0013
12	rs10843597	30218029	0.77	0.622422290089237	0.87	0.259919603286658	0.0492456246480963	0.034851966632784	0.0022	0.0021	0.0234	0.1513	0.0065	0.1734	0.1958	0.0066	0.0018	0.0095	0.0045	0.0119	0.0036	0.0066	0.0147	0.1306	0.18	0.0022	0.0021	0.0104	0.0109	0.0148	0.0091	0.0139	0.0066	0.0012
12	rs11836056	30227253	0.77	0.622422290089237	0.87	0.259919603286658	0.0543518089528299	0.0548980311015246	0.0022	0.0021	0.0234	0.1515	0.0065	0.1738	0.1958	0.0068	0.0018	0.0095	0.0045	0.0119	0.0036	0.0066	0.0146	0.1304	0.1801	0.0022	0.0021	0.0104	0.0108	0.0148	0.0091	0.0137	0.0066	0.0012
12	rs11050633	30227777	0.77	0.622422290089237	0.87	0.259919603286658	0.0619145575249607	0.0865092214414839	0.0022	0.002	0.0234	0.1515	0.0066	0.1738	0.1958	0.0068	0.0018	0.0095	0.0045	0.012	0.0036	0.0066	0.0146	0.1304	0.1801	0.0022	0.0021	0.0104	0.0108	0.0148	0.009	0.0136	0.0066	0.0012
12	rs12579700	30228467	0.77	0.622422290089237	0.87	0.259919603286658	0.0614049872728671	0.0769185302473213	0.0022	0.0021	0.0234	0.1518	0.0066	0.1739	0.1954	0.0068	0.0018	0.0095	0.0045	0.012	0.0036	0.0066	0.0145	0.1304	0.1801	0.0022	0.0021	0.0104	0.0108	0.0148	0.009	0.0136	0.0066	0.0012
12	rs11050637	30234196	0.77	0.622422290089237	0.86	0.29215087580064	0.0709242028123907	0.0634125350556216	0.0022	0.0019	0.0235	0.1518	0.0067	0.1744	0.1954	0.0067	0.0018	0.0095	0.0045	0.0121	0.0037	0.0068	0.0144	0.1301	0.1801	0.0021	0.002	0.0102	0.0107	0.0147	0.009	0.0137	0.0066	0.0012
12	rs117329785	30235272	0.77	0.622422290089237	0.86	0.29215087580064	0.0652458349733878	0.04805023439048	0.0022	0.0019	0.0235	0.1517	0.0067	0.1744	0.1954	0.0067	0.0018	0.0095	0.0045	0.0121	0.0037	0.0068	0.0144	0.1301	0.1801	0.0021	0.002	0.0102	0.0107	0.0147	0.009	0.0136	0.0066	0.0012
12	rs10771632	30248696	0.78	0.56417027826485	0.86	0.29215087580064	0.102482978127597	0.0626719286042323	0.0025	0.0015	0.0232	0.1499	0.0069	0.1764	0.1965	0.0062	0.0017	0.0092	0.0045	0.013	0.0037	0.0071	0.0139	0.1296	0.1802	0.002	0.0018	0.0098	0.0104	0.0148	0.0092	0.0137	0.0066	0.0015
12	rs16935409	30258048	0.78	0.56417027826485	0.86	0.29215087580064	0.107608541242039	0.0553430878808383	0.0025	0.0014	0.0232	0.1496	0.0069	0.1767	0.1965	0.0061	0.0017	0.0092	0.0045	0.0131	0.0037	0.0072	0.0139	0.1296	0.1802	0.002	0.0018	0.0097	0.0103	0.0148	0.0092	0.0138	0.0066	0.0015
12	rs74080559	30262013	0.78	0.56417027826485	0.86	0.29215087580064	0.124719277112503	0.0504109108230299	0.0025	0.0014	0.0231	0.1495	0.0069	0.1766	0.1965	0.0061	0.0017	0.0092	0.0045	0.0131	0.0037	0.0072	0.0138	0.1296	0.1801	0.002	0.0019	0.0097	0.0104	0.0149	0.0094	0.0137	0.0066	0.0015
12	rs10771635	30262085	0.78	0.56417027826485	0.84	0.364737902801441	0.125221676133135	0.0484702906443168	0.0025	0.0014	0.0231	0.1495	0.0069	0.1766	0.1965	0.0061	0.0017	0.0092	0.0045	0.0131	0.0037	0.0072	0.0138	0.1296	0.1801	0.002	0.0019	0.0097	0.0104	0.0149	0.0094	0.0137	0.0066	0.0015
12	rs61922905	30266864	0.78	0.56417027826485	0.84	0.364737902801441	0.13370421344643	0.0566875231518936	0.0026	0.0014	0.0229	0.1494	0.0069	0.1766	0.1962	0.0061	0.0017	0.0094	0.0045	0.0132	0.0037	0.0073	0.0138	0.1299	0.1801	0.002	0.0019	0.0096	0.0103	0.015	0.0094	0.0137	0.0067	0.0015
12	rs2171039	30267584	0.78	0.56417027826485	0.83	0.405269641990714	0.147696889869641	0.0727964518298534	0.0026	0.0014	0.0229	0.1494	0.0069	0.1767	0.196	0.0061	0.0018	0.0094	0.0046	0.0132	0.0037	0.0074	0.0138	0.1301	0.18	0.002	0.0019	0.0096	0.0103	0.015	0.0094	0.0137	0.0067	0.0015
12	rs959566	30268737	0.78	0.56417027826485	0.83	0.405269641990714	0.130070900615753	0.0713723338817499	0.0026	0.0014	0.0229	0.1493	0.007	0.1768	0.196	0.0061	0.0018	0.0095	0.0046	0.0132	0.0037	0.0074	0.0138	0.1302	0.1796	0.002	0.0019	0.0096	0.0103	0.0149	0.0094	0.0137	0.0067	0.0016
12	rs79199130	30270484	0.78	0.56417027826485	0.83	0.405269641990714	0.120860031139756	0.0566875231518936	0.0028	0.0014	0.0235	0.1486	0.007	0.176	0.1956	0.006	0.0017	0.0098	0.0047	0.0134	0.0037	0.0075	0.0142	0.1306	0.1792	0.002	0.0019	0.0095	0.0101	0.0151	0.0095	0.0136	0.0067	0.0016
12	rs75187342	30271981	0.78	0.56417027826485	0.83	0.405269641990714	0.114115991440124	0.0591553835914021	0.0028	0.0016	0.0237	0.1482	0.0071	0.1756	0.1955	0.0059	0.0017	0.0099	0.0047	0.0135	0.0037	0.0075	0.0143	0.1308	0.179	0.002	0.0019	0.0095	0.0101	0.0151	0.0095	0.0136	0.0067	0.0017
12	rs4931262	30272961	0.78	0.56417027826485	0.83	0.405269641990714	0.118843420175704	0.0649729111615026	0.0028	0.0016	0.0238	0.148	0.0071	0.1757	0.1954	0.0059	0.0017	0.01	0.0047	0.0136	0.0037	0.0076	0.0144	0.1309	0.1788	0.002	0.0019	0.0095	0.0101	0.0151	0.0095	0.0136	0.0067	0.0017
12	rs10843614	30277321	0.78	0.56417027826485	0.82	0.448736318624531	0.113418413877824	0.0712305626715058	0.0029	0.0017	0.0239	0.1475	0.0071	0.1755	0.1957	0.0059	0.0018	0.0099	0.0047	0.0135	0.0038	0.0074	0.0146	0.131	0.1789	0.002	0.0019	0.0094	0.01	0.0151	0.0095	0.0137	0.0066	0.0017
12	rs1485405	30282887	0.79	0.509607847349147	0.82	0.448736318624531	0.123102275853384	0.0396608360676342	0.0029	0.0018	0.0236	0.1459	0.0071	0.174	0.1968	0.006	0.0019	0.0094	0.0047	0.014	0.004	0.0073	0.0144	0.1333	0.1782	0.0021	0.002	0.0095	0.0097	0.0157	0.0094	0.0137	0.0065	0.0019
12	rs75134507	30290979	0.8	0.458652199356866	0.83	0.405269641990714	0.123512658006409	0.0381886055427762	0.003	0.0019	0.0232	0.145	0.0071	0.1732	0.1973	0.0057	0.0019	0.0093	0.0048	0.014	0.004	0.0071	0.0141	0.1352	0.179	0.0021	0.002	0.0091	0.0094	0.0159	0.0093	0.0136	0.0064	0.0019
12	rs4930891	30301335	0.8	0.458652199356866	0.82	0.448736318624531	0.162144599639679	0.04949709514237	0.003	0.0019	0.023	0.1447	0.0071	0.1729	0.1974	0.0056	0.0019	0.0093	0.0048	0.014	0.0041	0.0071	0.014	0.136	0.1793	0.0022	0.002	0.009	0.0093	0.016	0.0092	0.0136	0.0064	0.0019
12	rs117112845	30309581	0.81	0.411214762386647	0.82	0.448736318624531	0.152047387882491	0.05102417148622	0.003	0.0019	0.023	0.1449	0.0071	0.1725	0.197	0.0056	0.0019	0.0093	0.0049	0.0141	0.004	0.0071	0.014	0.1365	0.179	0.0021	0.002	0.009	0.0095	0.016	0.0092	0.0134	0.0066	0.0019
12	rs7296419	30313330	0.81	0.411214762386647	0.82	0.448736318624531	0.152846434719074	0.0530082457957203	0.003	0.0019	0.023	0.1449	0.0071	0.1725	0.197	0.0056	0.0019	0.0093	0.0049	0.0141	0.004	0.0071	0.014	0.1365	0.179	0.0021	0.002	0.009	0.0095	0.016	0.0092	0.0134	0.0066	0.0019
12	rs117451167	30317404	0.81	0.411214762386647	0.83	0.405269641990714	0.138905054443895	0.0495577887879755	0.003	0.0019	0.0228	0.1449	0.007	0.1723	0.1971	0.0056	0.0019	0.0094	0.0049	0.0141	0.0041	0.007	0.014	0.1367	0.1793	0.0021	0.002	0.0091	0.0095	0.016	0.0092	0.0134	0.0066	0.0019
12	rs5018095	30319402	0.81	0.411214762386647	0.84	0.364737902801441	0.144483128309896	0.0516406600843847	0.003	0.0019	0.0228	0.1448	0.007	0.1722	0.197	0.0056	0.0019	0.0094	0.0049	0.0142	0.0041	0.007	0.014	0.1367	0.1793	0.0021	0.002	0.0091	0.0095	0.016	0.0092	0.0134	0.0066	0.0019
12	rs4931280	30328012	0.81	0.411214762386647	0.84	0.364737902801441	0.151217681275069	0.0512703801596862	0.003	0.0019	0.0226	0.1447	0.007	0.1723	0.1971	0.0055	0.0019	0.0094	0.0049	0.0141	0.0041	0.0069	0.014	0.1369	0.1795	0.0021	0.002	0.0091	0.0096	0.016	0.0092	0.0133	0.0067	0.0019
12	rs1948031	30329267	0.81	0.411214762386647	0.84	0.364737902801441	0.149665106572002	0.0481101441270902	0.003	0.0019	0.0226	0.1447	0.007	0.1723	0.1971	0.0055	0.0019	0.0094	0.0049	0.0141	0.0041	0.0069	0.014	0.1369	0.1795	0.0021	0.002	0.0091	0.0096	0.016	0.0092	0.0133	0.0066	0.0019
12	rs78690723	30332515	0.81	0.411214762386647	0.85	0.32706018639722	0.140326884084068	0.0448640863199299	0.003	0.0019	0.0226	0.1446	0.007	0.1723	0.1972	0.0055	0.0019	0.0094	0.0049	0.0141	0.0041	0.0069	0.014	0.137	0.1795	0.0021	0.002	0.0091	0.0096	0.016	0.0092	0.0133	0.0066	0.0019
12	rs7131857	30332864	0.81	0.411214762386647	0.85	0.32706018639722	0.141247769587028	0.045213328493622	0.003	0.0019	0.0226	0.1446	0.007	0.1723	0.1972	0.0055	0.0019	0.0094	0.0049	0.0141	0.0041	0.0069	0.014	0.137	0.1795	0.0021	0.002	0.0091	0.0096	0.016	0.0092	0.0133	0.0066	0.0019
12	rs76697385	30334576	0.81	0.411214762386647	0.85	0.32706018639722	0.144225267121447	0.0438810977199951	0.003	0.0019	0.0225	0.1443	0.007	0.1723	0.1973	0.0055	0.0019	0.0094	0.0049	0.0141	0.0041	0.0069	0.014	0.137	0.1794	0.0021	0.002	0.0091	0.0096	0.016	0.0091	0.0135	0.0066	0.0019
12	rs117061438	30337833	0.81	0.411214762386647	0.86	0.29215087580064	0.144160844720397	0.0420571097345026	0.003	0.0019	0.0225	0.1443	0.007	0.1723	0.1974	0.0055	0.0019	0.0094	0.0049	0.0141	0.0041	0.0069	0.014	0.137	0.1794	0.0021	0.002	0.0091	0.0096	0.016	0.0091	0.0135	0.0066	0.0019
12	rs1905815	30346281	0.81	0.411214762386647	0.87	0.259919603286658	0.150655015629717	0.037328074890177	0.0029	0.0019	0.0223	0.1441	0.0069	0.1722	0.1978	0.0055	0.0019	0.0094	0.0049	0.0141	0.0042	0.0069	0.0139	0.1372	0.1794	0.0021	0.002	0.0091	0.0097	0.016	0.0091	0.0135	0.0066	0.0019
12	rs7980346	30349878	0.81	0.411214762386647	0.88	0.230271256315472	0.160423737162717	0.0399914064391814	0.0031	0.0019	0.0222	0.1436	0.0069	0.172	0.1979	0.0054	0.002	0.0094	0.0049	0.0141	0.0042	0.007	0.0139	0.1375	0.1794	0.0022	0.0021	0.0091	0.0097	0.016	0.0091	0.0135	0.0066	0.0019
12	rs7295745	30353698	0.82	0.36720095628419	0.89	0.20310604818777	0.136274159170973	0.0294595745279191	0.003	0.002	0.022	0.1422	0.0068	0.1726	0.1985	0.0054	0.002	0.0094	0.0049	0.0138	0.004	0.0069	0.0137	0.139	0.1796	0.002	0.002	0.0092	0.0098	0.0159	0.0091	0.0133	0.0064	0.0018
12	rs4931290	30354932	0.83	0.326509998324372	0.9	0.178319663885856	0.104244705538319	0.0383509435708614	0.003	0.0019	0.022	0.1409	0.0067	0.1728	0.1995	0.0053	0.0019	0.0093	0.005	0.0136	0.0038	0.0069	0.0138	0.1404	0.1798	0.0019	0.0019	0.0091	0.0097	0.0158	0.0089	0.0134	0.0063	0.0017
12	rs117507167	30359086	0.83	0.326509998324372	0.9	0.178319663885856	0.094599117791107	0.0755341510079107	0.003	0.0018	0.0221	0.1352	0.0061	0.1734	0.2032	0.0052	0.0015	0.0091	0.0056	0.0129	0.0028	0.0068	0.0141	0.146	0.1809	0.0015	0.0015	0.0089	0.0094	0.0155	0.0081	0.0134	0.006	0.0012
12	rs10771659	30361482	0.83	0.326509998324372	0.9	0.178319663885856	0.0975631425009672	0.0614679728446678	0.003	0.0018	0.0221	0.1348	0.0061	0.1734	0.2033	0.0052	0.0015	0.0092	0.0056	0.0129	0.0028	0.0069	0.0142	0.1461	0.1809	0.0015	0.0014	0.009	0.0094	0.0155	0.0082	0.0134	0.006	0.0012
12	rs117028174	30370201	0.83	0.326509998324372	0.9	0.178319663885856	0.0992204484311154	0.0617346638076259	0.0029	0.0019	0.022	0.1341	0.0061	0.1733	0.2041	0.0051	0.0015	0.0092	0.0056	0.0129	0.0025	0.0069	0.0142	0.1463	0.1811	0.0014	0.0014	0.009	0.0093	0.0155	0.0082	0.0134	0.0061	0.0011
12	rs11050722	30370825	0.83	0.326509998324372	0.9	0.178319663885856	0.0997853472588327	0.06093606042113	0.0029	0.0019	0.022	0.1341	0.0061	0.1733	0.2041	0.0051	0.0015	0.0092	0.0057	0.0129	0.0025	0.0069	0.0143	0.1463	0.1811	0.0014	0.0014	0.009	0.0093	0.0155	0.0082	0.0134	0.0061	0.0011
12	rs1485417	30376479	0.83	0.326509998324372	0.9	0.178319663885856	0.102221636930665	0.0571387447713497	0.0029	0.0019	0.0222	0.1337	0.0061	0.1732	0.2046	0.0051	0.0014	0.0091	0.0057	0.0131	0.0023	0.0069	0.0143	0.1464	0.1812	0.0013	0.0014	0.009	0.0093	0.0156	0.0083	0.0134	0.0061	0.0011
12	rs61920455	30378458	0.83	0.326509998324372	0.9	0.178319663885856	0.102012863524838	0.106428695506672	0.0027	0.0018	0.0227	0.1329	0.0059	0.1741	0.2065	0.0051	0.0013	0.0091	0.0057	0.0131	0.0022	0.0067	0.0144	0.1469	0.1801	0.0011	0.0013	0.0086	0.0093	0.0155	0.0081	0.0132	0.006	0.001
12	rs117680633	30384445	0.83	0.326509998324372	0.9	0.178319663885856	0.101518093421165	0.120493846665472	0.0026	0.0018	0.0228	0.133	0.0059	0.1745	0.2072	0.0051	0.0012	0.009	0.0057	0.0131	0.0021	0.0066	0.0145	0.1471	0.1797	0.001	0.001	0.0085	0.0093	0.0155	0.008	0.0131	0.0059	9e-04
12	rs117883879	30385927	0.83	0.326509998324372	0.9	0.178319663885856	0.101492094465126	0.120319413142363	0.0026	0.0018	0.0228	0.133	0.0059	0.1745	0.2072	0.0051	0.0012	0.009	0.0057	0.0131	0.0021	0.0066	0.0145	0.1471	0.1797	0.001	0.001	0.0085	0.0093	0.0155	0.008	0.0131	0.0059	9e-04
12	rs7971675	30398569	0.83	0.326509998324372	0.9	0.178319663885856	0.102482978127597	0.106845058101914	0.0026	0.0018	0.0229	0.1328	0.0059	0.1747	0.2077	0.0051	0.0012	0.009	0.0057	0.0131	0.0021	0.0066	0.0145	0.1473	0.1794	0.001	0.001	0.0085	0.0093	0.0155	0.008	0.0131	0.0059	9e-04
12	rs2564567	30402461	0.83	0.326509998324372	0.9	0.178319663885856	0.107231504474097	0.111974809232771	0.0026	0.0018	0.0229	0.1329	0.0058	0.1747	0.208	0.0051	0.0012	0.009	0.0057	0.013	0.0021	0.0066	0.0143	0.1473	0.1793	9e-04	0.001	0.0085	0.0093	0.0157	0.008	0.0131	0.0059	9e-04
12	rs4031705	30406490	0.83	0.326509998324372	0.9	0.178319663885856	0.104376927912801	0.11112755530908	0.0025	0.0018	0.0229	0.1331	0.0058	0.1746	0.2084	0.0051	0.0012	0.009	0.0057	0.013	0.0021	0.0065	0.0142	0.1472	0.1792	9e-04	0.001	0.0084	0.0094	0.0156	0.008	0.013	0.0059	9e-04
12	rs2082065	30410912	0.83	0.326509998324372	0.9	0.178319663885856	0.102928213334878	0.116678387763124	0.0025	0.0018	0.0228	0.1331	0.0058	0.1746	0.2084	0.0051	0.0012	0.009	0.0057	0.013	0.0021	0.0065	0.0142	0.1472	0.1792	9e-04	0.001	0.0084	0.0094	0.0156	0.008	0.013	0.0059	9e-04
12	rs117952248	30423166	0.82	0.36720095628419	0.9	0.178319663885856	0.0914487316433938	0.129066862162823	0.0025	0.0019	0.0221	0.1339	0.0057	0.1744	0.209	0.0053	0.0011	0.009	0.0057	0.0127	0.002	0.0065	0.0137	0.1487	0.1794	7e-04	9e-04	0.0081	0.0099	0.0153	0.0078	0.0127	0.0058	8e-04
12	rs10843691	30423514	0.82	0.36720095628419	0.9	0.178319663885856	0.089826494502818	0.128709003578474	0.0025	0.0019	0.0221	0.1339	0.0057	0.1744	0.209	0.0053	0.0011	0.009	0.0057	0.0127	0.002	0.0065	0.0137	0.1488	0.1794	7e-04	9e-04	0.0081	0.0099	0.0153	0.0077	0.0127	0.0059	8e-04
12	rs11050780	30424973	0.82	0.36720095628419	0.9	0.178319663885856	0.0867782654535407	0.139326887209051	0.0025	0.0019	0.0221	0.1339	0.0055	0.1744	0.209	0.0053	0.0011	0.009	0.0057	0.0127	0.002	0.0064	0.0137	0.1489	0.1796	7e-04	9e-04	0.0081	0.0099	0.0153	0.0075	0.0127	0.0061	8e-04
12	rs2564532	30440377	0.82	0.36720095628419	0.9	0.178319663885856	0.0763274935213932	0.117800852466429	0.0024	0.0019	0.0221	0.1338	0.0056	0.1741	0.2097	0.0054	0.001	0.0088	0.0056	0.0129	0.0019	0.0064	0.0135	0.1488	0.1795	6e-04	0.0011	0.008	0.0101	0.0151	0.0076	0.0126	0.0061	8e-04
12	rs10843708	30441330	0.82	0.36720095628419	0.91	0.155803491158275	0.0768928964123122	0.119535640826982	0.0024	0.0019	0.022	0.1338	0.0055	0.1743	0.2098	0.0053	0.001	0.0088	0.0056	0.0129	0.0019	0.0063	0.0135	0.1487	0.1797	6e-04	0.0011	0.008	0.01	0.0151	0.0076	0.0126	0.0061	8e-04
12	rs2700028	30467551	0.82	0.36720095628419	0.91	0.155803491158275	0.0792259150122261	0.135024392327929	0.0024	0.0019	0.0218	0.134	0.0056	0.1739	0.2106	0.0053	0.001	0.0087	0.0057	0.0127	0.0019	0.0067	0.0136	0.1485	0.1793	6e-04	0.0012	0.008	0.01	0.0151	0.0077	0.0124	0.0061	9e-04
12	rs10771698	30470210	0.82	0.36720095628419	0.91	0.155803491158275	0.0763925949566187	0.137948383680462	0.0024	0.0019	0.0219	0.1342	0.0056	0.1741	0.2105	0.0053	0.001	0.0087	0.0056	0.0126	0.0019	0.0067	0.0136	0.1486	0.1793	6e-04	0.0012	0.0079	0.01	0.0151	0.0077	0.0124	0.0061	9e-04
12	rs11050819	30473493	0.82	0.36720095628419	0.91	0.155803491158275	0.0716922936104765	0.133933836573593	0.0024	0.0019	0.0219	0.1342	0.0056	0.1743	0.2105	0.0053	0.0011	0.0087	0.0056	0.0126	0.0019	0.0067	0.0136	0.1485	0.1793	6e-04	0.0012	0.0079	0.0099	0.015	0.0077	0.0124	0.0061	9e-04
12	rs78125050	30474118	0.82	0.36720095628419	0.91	0.155803491158275	0.071567372820457	0.134569598715413	0.0024	0.0019	0.0219	0.1342	0.0056	0.1743	0.2105	0.0053	0.0011	0.0087	0.0056	0.0126	0.0019	0.0067	0.0136	0.1485	0.1793	6e-04	0.0012	0.0079	0.0099	0.015	0.0077	0.0124	0.0061	9e-04
12	rs55820006	30474709	0.82	0.36720095628419	0.91	0.155803491158275	0.07028480509991	0.139326887209051	0.0024	0.0019	0.0219	0.1343	0.0056	0.1743	0.2105	0.0052	0.0011	0.0087	0.0056	0.0126	0.0019	0.0067	0.0136	0.1485	0.1793	6e-04	0.0012	0.0079	0.0099	0.015	0.0077	0.0123	0.0061	9e-04
12	rs75811897	30483274	0.82	0.36720095628419	0.91	0.155803491158275	0.0660324710638971	0.141450291838221	0.0023	0.0019	0.0219	0.1343	0.0056	0.1744	0.2107	0.0052	0.0011	0.0087	0.0056	0.0125	0.0018	0.0067	0.0136	0.1485	0.1795	6e-04	0.0012	0.0079	0.01	0.015	0.0076	0.0123	0.006	9e-04
12	rs354140	30491382	0.82	0.36720095628419	0.91	0.155803491158275	0.0546996598876564	0.151955488423524	0.0021	0.0019	0.0219	0.1345	0.0056	0.1746	0.2115	0.005	0.0011	0.0086	0.0054	0.0123	0.0017	0.0066	0.0135	0.1482	0.18	5e-04	0.0012	0.0078	0.0101	0.0147	0.0075	0.012	0.0061	0.001
12	rs73075885	30496618	0.82	0.36720095628419	0.91	0.155803491158275	0.0559288434412459	0.154719472733472	0.0021	0.0019	0.0218	0.1347	0.0056	0.1747	0.2118	0.0049	0.0011	0.0086	0.0054	0.0122	0.0017	0.0066	0.0136	0.1481	0.1802	5e-04	0.0013	0.0077	0.0101	0.0145	0.0074	0.0119	0.006	0.001
12	rs10843725	30497220	0.82	0.36720095628419	0.91	0.155803491158275	0.0559819305831242	0.153478242882587	0.0021	0.0019	0.0218	0.1347	0.0056	0.1747	0.2118	0.0049	0.0011	0.0086	0.0054	0.0122	0.0017	0.0066	0.0136	0.1481	0.1802	5e-04	0.0013	0.0077	0.0101	0.0145	0.0074	0.0119	0.006	0.001
12	rs76399032	30503694	0.82	0.36720095628419	0.91	0.155803491158275	0.0631143859414597	0.165755119893042	0.0021	0.0019	0.0218	0.1346	0.0056	0.1747	0.212	0.0049	0.0011	0.0086	0.0054	0.0122	0.0017	0.0066	0.0136	0.1482	0.1803	4e-04	0.0013	0.0076	0.0101	0.0145	0.0074	0.0118	0.0061	0.001
12	rs80019099	30511225	0.82	0.36720095628419	0.91	0.155803491158275	0.0630952223786199	0.170085720381327	0.0021	0.0019	0.0218	0.1346	0.0056	0.1747	0.212	0.0049	0.0011	0.0086	0.0054	0.0122	0.0017	0.0066	0.0136	0.1482	0.1803	4e-04	0.0013	0.0076	0.0101	0.0145	0.0074	0.0118	0.0061	0.001
12	rs7974124	30538557	0.83	0.326509998324372	0.92	0.135444945858012	0.060133922150127	0.198219832327859	0.0021	0.0019	0.0215	0.1355	0.0056	0.175	0.2121	0.0049	0.0011	0.0085	0.0055	0.0122	0.0016	0.0067	0.0137	0.1476	0.1805	4e-04	0.0013	0.0075	0.0102	0.0144	0.0072	0.0114	0.0061	0.001
12	rs7977669	30542784	0.83	0.326509998324372	0.92	0.135444945858012	0.0530776308977563	0.191898573815898	0.0021	0.0019	0.0214	0.1358	0.0056	0.1751	0.2121	0.0049	0.0011	0.0085	0.0055	0.0123	0.0016	0.0067	0.0138	0.1474	0.1805	5e-04	0.0013	0.0075	0.0102	0.0143	0.0072	0.0113	0.0061	0.001
12	rs73079807	30544248	0.83	0.326509998324372	0.92	0.135444945858012	0.0530605507058567	0.19272363959309	0.0021	0.0019	0.0214	0.1358	0.0056	0.1751	0.2121	0.0049	0.0011	0.0085	0.0055	0.0123	0.0016	0.0067	0.0138	0.1474	0.1805	5e-04	0.0013	0.0075	0.0102	0.0143	0.0072	0.0113	0.0061	0.001
12	rs73079818	30550831	0.83	0.326509998324372	0.92	0.135444945858012	0.052448115230594	0.214266761911741	0.0021	0.0019	0.0214	0.1358	0.0056	0.1751	0.2121	0.0049	0.0011	0.0085	0.0055	0.0122	0.0016	0.0067	0.0138	0.1473	0.1805	5e-04	0.0013	0.0075	0.0102	0.0143	0.0072	0.0113	0.0061	0.001
12	rs16906352	30560494	0.83	0.326509998324372	0.92	0.135444945858012	0.0443675747175744	0.272133711812303	0.0021	0.0019	0.0213	0.1366	0.0055	0.1752	0.2124	0.0048	0.0011	0.0086	0.0056	0.0122	0.0014	0.0068	0.0138	0.1469	0.1805	5e-04	0.0012	0.0074	0.01	0.0142	0.007	0.0111	0.0062	0.0011
12	rs76577084	30564097	0.83	0.326509998324372	0.93	0.117127898734063	0.033532370763053	0.333123263135579	0.0021	0.002	0.0212	0.1376	0.0053	0.1752	0.2125	0.0047	0.0012	0.0087	0.0057	0.0121	0.0013	0.0069	0.0139	0.1462	0.1803	7e-04	0.0012	0.0074	0.0097	0.014	0.0068	0.0109	0.0063	0.0014
12	rs885106	30571123	0.83	0.326509998324372	0.93	0.117127898734063	0.0263320717573823	0.282699237565896	0.0021	0.002	0.0212	0.1379	0.0053	0.1754	0.2126	0.0047	0.0013	0.0088	0.0056	0.0121	0.0015	0.0069	0.0138	0.146	0.1802	8e-04	0.0011	0.0074	0.0097	0.014	0.0067	0.0108	0.0063	0.0015
12	rs118114544	30576888	0.83	0.326509998324372	0.92	0.135444945858012	0.0223496774609093	0.255898553140509	0.0021	0.002	0.0211	0.1382	0.0053	0.1755	0.2126	0.0047	0.0013	0.0089	0.0055	0.0121	0.0015	0.0069	0.0137	0.1461	0.1801	7e-04	0.0011	0.0074	0.0099	0.0138	0.0064	0.0108	0.0063	0.0015
12	rs11050894	30583407	0.83	0.326509998324372	0.92	0.135444945858012	0.0222749334841877	0.251156942551563	0.0021	0.002	0.0211	0.1382	0.0053	0.1755	0.2126	0.0047	0.0013	0.0089	0.0055	0.0121	0.0015	0.0069	0.0137	0.1461	0.1801	7e-04	0.0011	0.0074	0.0099	0.0138	0.0064	0.0108	0.0063	0.0015
12	rs117825653	30604892	0.83	0.326509998324372	0.92	0.135444945858012	0.0177452747938917	0.240647261244145	0.0021	0.0021	0.0211	0.1386	0.0054	0.1752	0.2123	0.0048	0.0012	0.0091	0.0055	0.0123	0.0016	0.0069	0.0138	0.1463	0.1794	7e-04	0.001	0.0073	0.0102	0.0136	0.0067	0.0107	0.0062	0.0014
12	rs17549087	30606251	0.83	0.326509998324372	0.92	0.135444945858012	0.017729456004951	0.2405362278737	0.0021	0.0021	0.0211	0.1386	0.0054	0.1752	0.2123	0.0048	0.0012	0.0091	0.0055	0.0123	0.0016	0.0069	0.0138	0.1463	0.1794	7e-04	0.001	0.0073	0.0102	0.0136	0.0067	0.0107	0.0062	0.0014
12	rs1398080	30609107	0.83	0.326509998324372	0.92	0.135444945858012	0.0174855819029614	0.222011047405546	0.0021	0.0021	0.0211	0.1387	0.0054	0.1752	0.2123	0.0048	0.0012	0.0091	0.0055	0.0123	0.0017	0.0069	0.0138	0.1463	0.1793	7e-04	9e-04	0.0073	0.0102	0.0136	0.0067	0.0107	0.0062	0.0014
12	rs78786943	30610645	0.83	0.326509998324372	0.92	0.135444945858012	0.0175169107170004	0.22875138966079	0.0021	0.0021	0.0211	0.1387	0.0054	0.1752	0.2123	0.0048	0.0012	0.0091	0.0055	0.0123	0.0017	0.0069	0.0138	0.1463	0.1793	8e-04	9e-04	0.0073	0.0102	0.0136	0.0067	0.0107	0.0062	0.0014
12	rs10843756	30615738	0.83	0.326509998324372	0.91	0.155803491158275	0.0176347598176045	0.229954083976979	0.0021	0.002	0.0212	0.1388	0.0054	0.1754	0.2121	0.0047	0.0013	0.0089	0.0056	0.0124	0.0017	0.0069	0.0139	0.1462	0.1791	8e-04	9e-04	0.0071	0.0101	0.0136	0.0067	0.0107	0.0062	0.0014
12	rs1354716	30625001	0.83	0.326509998324372	0.91	0.155803491158275	0.0177452747938917	0.303835793958286	0.0021	0.002	0.0212	0.1393	0.0055	0.1752	0.2123	0.0047	0.0013	0.0088	0.0056	0.0125	0.0017	0.0069	0.0141	0.1457	0.1788	8e-04	9e-04	0.007	0.0102	0.0136	0.0068	0.0107	0.0062	0.0013
12	rs73081839	30630939	0.83	0.326509998324372	0.9	0.178319663885856	0.0173840465637702	0.322502909233952	0.0021	0.002	0.0212	0.1395	0.0055	0.1751	0.2122	0.0047	0.0013	0.0088	0.0056	0.0125	0.0017	0.0069	0.0141	0.1457	0.1787	8e-04	9e-04	0.007	0.0102	0.0136	0.0068	0.0107	0.0062	0.0013
12	rs75736240	30642561	0.83	0.326509998324372	0.9	0.178319663885856	0.015328826661098	0.396796699474093	0.0021	0.002	0.0212	0.1401	0.0055	0.1747	0.2121	0.0047	0.0013	0.0089	0.0057	0.0126	0.0017	0.007	0.0142	0.1453	0.1785	8e-04	9e-04	0.007	0.0101	0.0136	0.0067	0.0108	0.0062	0.0013
12	rs7295643	30654435	0.83	0.326509998324372	0.9	0.178319663885856	0.0102450941906306	0.415605303304628	0.0021	0.0021	0.0213	0.142	0.0057	0.1735	0.2116	0.0047	0.0013	0.0092	0.0059	0.0128	0.0018	0.0073	0.0145	0.1444	0.1776	9e-04	9e-04	0.0069	0.0098	0.0137	0.0066	0.0111	0.006	0.0014
12	rs79488171	30657199	0.83	0.326509998324372	0.9	0.178319663885856	0.00840782645559059	0.495560573879365	0.0021	0.0021	0.0214	0.1436	0.0058	0.1723	0.2111	0.0047	0.0013	0.0095	0.006	0.013	0.0019	0.0076	0.0148	0.144	0.1769	9e-04	9e-04	0.0068	0.0096	0.0138	0.0066	0.0113	0.0059	0.0014
12	rs61921071	30657263	0.83	0.326509998324372	0.9	0.178319663885856	0.00833565373114931	0.492281857575945	0.0021	0.0021	0.0214	0.1436	0.0058	0.1722	0.2111	0.0047	0.0013	0.0095	0.006	0.013	0.0019	0.0076	0.0148	0.1439	0.1769	9e-04	9e-04	0.0068	0.0096	0.0138	0.0066	0.0113	0.0059	0.0014
12	rs77023105	30658931	0.83	0.326509998324372	0.9	0.178319663885856	0.00789523324679647	0.51038310376115	0.0021	0.0021	0.0214	0.1442	0.0058	0.172	0.211	0.0047	0.0013	0.0096	0.0061	0.013	0.0019	0.0076	0.0149	0.1436	0.1767	9e-04	9e-04	0.0068	0.0096	0.0139	0.0065	0.0114	0.0059	0.0014
12	rs61921073	30660861	0.83	0.326509998324372	0.9	0.178319663885856	0.00734549598495908	0.46302863424001	0.0021	0.0021	0.0214	0.1446	0.0058	0.1718	0.2109	0.0048	0.0013	0.0096	0.0061	0.0131	0.0019	0.0077	0.0149	0.1434	0.1766	9e-04	0.001	0.0068	0.0095	0.0139	0.0065	0.0114	0.0059	0.0014
12	rs7968211	30678001	0.83	0.326509998324372	0.9	0.178319663885856	0.00624769253512621	0.462222730471199	0.0021	0.0022	0.0213	0.1455	0.0058	0.1712	0.2107	0.0048	0.0012	0.0097	0.0061	0.0132	0.0019	0.0077	0.0152	0.1428	0.1761	0.001	0.001	0.0068	0.0094	0.014	0.0065	0.0115	0.0059	0.0014
12	rs111293476	30685530	0.83	0.326509998324372	0.9	0.178319663885856	0.00640775584041741	0.471917710091798	0.0021	0.0022	0.0214	0.1459	0.0058	0.1708	0.211	0.0048	0.0012	0.0098	0.0061	0.0132	0.002	0.0077	0.0153	0.1427	0.1757	0.001	0.001	0.0067	0.0094	0.014	0.0065	0.0115	0.0059	0.0015
12	rs1872364	30689600	0.83	0.326509998324372	0.9	0.178319663885856	0.0057589059706882	0.440338985922572	0.0021	0.0022	0.0214	0.1461	0.0058	0.1706	0.2112	0.0048	0.0012	0.0098	0.0061	0.0132	0.002	0.0078	0.0153	0.1426	0.1755	0.001	0.001	0.0067	0.0093	0.0141	0.0064	0.0115	0.0059	0.0015
12	rs1258273	30705384	0.82	0.36720095628419	0.9	0.178319663885856	0.012370578080708	0.360544108180564	0.0022	0.0023	0.0212	0.1465	0.0061	0.1694	0.2092	0.0049	0.0013	0.0101	0.0063	0.0133	0.0022	0.0083	0.0165	0.1415	0.1746	9e-04	0.0011	0.007	0.0093	0.0144	0.0066	0.012	0.0061	0.0018
12	rs794165	30711441	0.82	0.36720095628419	0.9	0.178319663885856	0.0136143034537199	0.387162806791009	0.0022	0.0024	0.0212	0.1464	0.0062	0.169	0.2094	0.0049	0.0013	0.0105	0.0063	0.0133	0.0023	0.0084	0.0166	0.1413	0.1745	9e-04	0.0011	0.007	0.0092	0.0143	0.0066	0.0121	0.0061	0.0018
12	rs60973504	30715960	0.82	0.36720095628419	0.89	0.20310604818777	0.0140821776392307	0.387290826145174	0.0022	0.0024	0.0211	0.146	0.0061	0.1694	0.2094	0.0049	0.0013	0.0105	0.0063	0.0133	0.0023	0.0084	0.0166	0.1416	0.1744	9e-04	0.0011	0.007	0.0092	0.0143	0.0065	0.0121	0.0061	0.0018
12	rs11050955	30718925	0.82	0.36720095628419	0.89	0.20310604818777	0.0143104074832805	0.413648584576686	0.0022	0.0024	0.0209	0.1458	0.0061	0.1698	0.2095	0.0048	0.0013	0.0105	0.0063	0.0133	0.0023	0.0083	0.0164	0.1421	0.1745	9e-04	0.0011	0.0069	0.0092	0.0142	0.0065	0.0121	0.006	0.0018
12	rs10843783	30720465	0.82	0.36720095628419	0.89	0.20310604818777	0.0123766378930227	0.464507078363435	0.0022	0.0024	0.021	0.1459	0.0061	0.1697	0.2097	0.0048	0.0013	0.0105	0.0063	0.0133	0.002	0.0083	0.0164	0.1421	0.1745	9e-04	0.0011	0.0069	0.0092	0.0142	0.0065	0.0121	0.006	0.0018
12	rs3932069	30724139	0.8	0.458652199356866	0.89	0.20310604818777	0.0460225038937249	0.490644592485281	0.0025	0.0032	0.0237	0.1456	0.0063	0.1653	0.2081	0.0052	0.0011	0.0116	0.0059	0.0139	0.0026	0.0091	0.0185	0.1435	0.1711	0.0015	0.0011	0.0062	0.008	0.0145	0.0058	0.0134	0.0057	0.0018
12	rs1438911	30724687	0.8	0.458652199356866	0.89	0.20310604818777	0.0501444332873527	0.412736309120951	0.0025	0.0033	0.0238	0.1456	0.0064	0.1652	0.2081	0.0052	0.0011	0.0116	0.0059	0.0139	0.0026	0.0091	0.0186	0.1436	0.1709	0.0015	0.0011	0.0062	0.0079	0.0146	0.0058	0.0134	0.0057	0.0018
12	rs77021903	30736622	0.8	0.458652199356866	0.89	0.20310604818777	0.0572661145750795	0.427529428911454	0.0025	0.0033	0.0238	0.1455	0.0063	0.1651	0.2082	0.0052	0.0011	0.0116	0.006	0.0139	0.0026	0.0092	0.0187	0.1434	0.1709	0.0015	0.0011	0.0061	0.0079	0.0145	0.0057	0.0134	0.0056	0.0018
12	rs73075781	30736624	0.8	0.458652199356866	0.89	0.20310604818777	0.0572661145750795	0.427529428911454	0.0025	0.0033	0.0238	0.1455	0.0063	0.1651	0.2082	0.0052	0.0011	0.0116	0.006	0.0139	0.0026	0.0092	0.0187	0.1434	0.1709	0.0015	0.0011	0.0061	0.0079	0.0145	0.0057	0.0134	0.0056	0.0018
12	rs11050963	30740828	0.8	0.458652199356866	0.9	0.178319663885856	0.059504971910661	0.425294936081538	0.0025	0.0033	0.0239	0.1454	0.0063	0.1651	0.2082	0.0052	0.0011	0.0116	0.006	0.0139	0.0026	0.0092	0.0187	0.1434	0.1709	0.0015	0.0011	0.0061	0.0079	0.0146	0.0057	0.0134	0.0056	0.0018
12	rs77790452	30752655	0.8	0.458652199356866	0.9	0.178319663885856	0.064000057662375	0.426214639476211	0.0025	0.0033	0.0239	0.1454	0.0063	0.1651	0.2082	0.0051	0.0011	0.0116	0.006	0.0139	0.0026	0.0093	0.0187	0.1432	0.171	0.0016	0.0012	0.0061	0.0079	0.0146	0.0057	0.0134	0.0056	0.0018
12	rs3850959	30767141	0.8	0.458652199356866	0.9	0.178319663885856	0.0773296545097356	0.397570232602079	0.0026	0.0033	0.024	0.1453	0.0063	0.1649	0.2083	0.0051	0.0012	0.0116	0.0061	0.0139	0.0027	0.0093	0.0188	0.1427	0.1712	0.0016	0.0012	0.0061	0.0078	0.0148	0.0057	0.0134	0.0054	0.0019
12	rs6487923	30781912	0.8	0.458652199356866	0.91	0.155803491158275	0.0872265179050008	0.326763340541501	0.0026	0.0033	0.0241	0.1449	0.0063	0.1648	0.2081	0.0051	0.0013	0.0117	0.0061	0.0139	0.0027	0.0094	0.0189	0.1427	0.1711	0.0016	0.0012	0.0061	0.0078	0.0149	0.0057	0.0134	0.0054	0.002
12	rs13019	30782410	0.8	0.458652199356866	0.91	0.155803491158275	0.0999912626608414	0.326763340541501	0.0026	0.0033	0.0241	0.1449	0.0063	0.1648	0.2081	0.0051	0.0013	0.0117	0.0061	0.0139	0.0027	0.0096	0.0189	0.1425	0.1711	0.0016	0.0012	0.0061	0.008	0.0149	0.0057	0.0134	0.0054	0.002
12	rs75560605	30782535	0.8	0.458652199356866	0.92	0.135444945858012	0.103637825209327	0.326763340541501	0.0026	0.0033	0.0241	0.1449	0.0063	0.1648	0.2082	0.0051	0.0013	0.0117	0.0061	0.0139	0.0027	0.0096	0.0189	0.1425	0.1711	0.0016	0.0012	0.0061	0.0081	0.0149	0.0056	0.0134	0.0054	0.002
12	rs16906621	30784239	0.8	0.458652199356866	0.92	0.135444945858012	0.102535296302787	0.345577435925207	0.0027	0.0033	0.024	0.1449	0.0063	0.1647	0.208	0.0051	0.0013	0.0119	0.0061	0.014	0.0027	0.0096	0.0189	0.1426	0.1708	0.0016	0.0012	0.0061	0.0081	0.0149	0.0056	0.0135	0.0054	0.002
12	rs184145542	30789749	0.8	0.458652199356866	0.92	0.135444945858012	0.102012863524838	0.326763340541501	0.0027	0.0033	0.024	0.1449	0.0063	0.1646	0.2079	0.0051	0.0013	0.0119	0.0061	0.014	0.0027	0.0096	0.0189	0.1426	0.1708	0.0016	0.0012	0.0061	0.0081	0.0149	0.0056	0.0135	0.0054	0.002
12	rs76500574	30790458	0.8	0.458652199356866	0.92	0.135444945858012	0.102012863524838	0.326763340541501	0.0027	0.0033	0.024	0.1449	0.0063	0.1646	0.2079	0.0051	0.0013	0.0119	0.0061	0.014	0.0027	0.0096	0.0189	0.1426	0.1708	0.0016	0.0012	0.0061	0.0081	0.0149	0.0056	0.0135	0.0054	0.002
12	rs117058774	30794136	0.8	0.458652199356866	0.92	0.135444945858012	0.101986785567335	0.326885308073674	0.0027	0.0033	0.024	0.1449	0.0063	0.1646	0.2079	0.0051	0.0013	0.0119	0.0061	0.014	0.0027	0.0096	0.0189	0.1426	0.1708	0.0016	0.0012	0.0061	0.0081	0.0149	0.0056	0.0135	0.0054	0.002
12	rs34119940	30809648	0.8	0.458652199356866	0.92	0.135444945858012	0.102561461633211	0.304193935517477	0.0027	0.0033	0.024	0.1447	0.0063	0.1645	0.2078	0.0051	0.0013	0.012	0.0061	0.014	0.0027	0.0096	0.0189	0.1426	0.1708	0.0016	0.0013	0.0061	0.0084	0.015	0.0056	0.0136	0.0054	0.002
12	rs12809355	30841285	0.8	0.458652199356866	0.92	0.135444945858012	0.101232333497966	0.291027713771247	0.0027	0.0033	0.024	0.1447	0.0063	0.1644	0.2076	0.0051	0.0013	0.012	0.0061	0.0141	0.0027	0.0096	0.019	0.1427	0.1707	0.0017	0.0013	0.0061	0.0084	0.015	0.0056	0.0137	0.0053	0.002
12	rs78035288	30876456	0.8	0.458652199356866	0.92	0.135444945858012	0.096652770788914	0.288086756597189	0.0027	0.0033	0.0245	0.1445	0.0065	0.1644	0.2065	0.0052	0.0013	0.0121	0.0061	0.0142	0.0026	0.0097	0.0191	0.1429	0.1702	0.0017	0.0013	0.0061	0.0083	0.0152	0.0057	0.0139	0.0054	0.0019
12	rs75704597	30879568	0.8	0.458652199356866	0.92	0.135444945858012	0.0969303716955374	0.285272005136179	0.0027	0.0033	0.0245	0.1445	0.0065	0.1644	0.2065	0.0052	0.0013	0.0121	0.0061	0.0142	0.0026	0.0097	0.0191	0.1429	0.1702	0.0017	0.0013	0.0061	0.0083	0.0152	0.0057	0.0139	0.0054	0.0019
12	rs2304630	30881809	0.8	0.458652199356866	0.92	0.135444945858012	0.0973603747373312	0.283166483432737	0.0027	0.0033	0.0245	0.1445	0.0065	0.1644	0.2065	0.0052	0.0013	0.0121	0.0061	0.0142	0.0026	0.0097	0.0191	0.1429	0.1702	0.0017	0.0013	0.0061	0.0083	0.0152	0.0057	0.0139	0.0054	0.0019
12	rs11613738	30886435	0.8	0.458652199356866	0.93	0.117127898734063	0.0976900067519739	0.282932830997095	0.0027	0.0033	0.0245	0.1445	0.0065	0.1644	0.2065	0.0052	0.0013	0.0121	0.0061	0.0142	0.0026	0.0097	0.0191	0.1429	0.1702	0.0017	0.0013	0.0061	0.0083	0.0152	0.0057	0.0139	0.0054	0.0019
12	rs12146709	30888001	0.8	0.458652199356866	0.95	0.0861393601425535	0.0979440454870807	0.281298917916753	0.0027	0.0033	0.0245	0.1445	0.0065	0.1644	0.2065	0.0052	0.0013	0.0121	0.0061	0.0142	0.0026	0.0097	0.0191	0.1429	0.1702	0.0017	0.0013	0.0061	0.0083	0.0153	0.0057	0.0139	0.0054	0.0019
12	rs10771763	30896671	0.8	0.458652199356866	0.95	0.0861393601425535	0.0960990680790236	0.281998811628189	0.0027	0.0033	0.0245	0.1445	0.0065	0.1643	0.2065	0.0052	0.0013	0.0119	0.0061	0.0142	0.0026	0.0097	0.0191	0.1432	0.1702	0.0017	0.0013	0.0061	0.0084	0.0153	0.0057	0.0139	0.0054	0.0019
12	rs77274976	30905436	0.8	0.458652199356866	0.95	0.0861393601425535	0.102561461633211	0.344214635497122	0.0027	0.0033	0.0247	0.1445	0.0065	0.1638	0.2062	0.0051	0.0013	0.0119	0.0061	0.0144	0.0027	0.0097	0.0193	0.143	0.17	0.0017	0.0013	0.006	0.0082	0.0154	0.0057	0.0141	0.0054	0.0019
12	rs17688567	30906358	0.8	0.458652199356866	0.95	0.0861393601425535	0.102587631125694	0.342977075173033	0.0027	0.0033	0.0247	0.1445	0.0065	0.1638	0.2062	0.0051	0.0013	0.0119	0.0061	0.0144	0.0027	0.0097	0.0193	0.143	0.17	0.0017	0.0013	0.006	0.0082	0.0154	0.0057	0.0141	0.0054	0.0019
12	rs12314492	30916549	0.8	0.458652199356866	0.95	0.0861393601425535	0.105784898914862	0.346321435366202	0.0028	0.0033	0.0248	0.1445	0.0065	0.1636	0.2061	0.0051	0.0013	0.0118	0.0061	0.0145	0.0027	0.0097	0.0194	0.1429	0.1699	0.0017	0.0013	0.006	0.0081	0.0155	0.0057	0.0142	0.0054	0.002
12	rs112648839	30940050	0.79	0.509607847349147	0.95	0.0861393601425535	0.190651722145119	0.369357607049417	0.0031	0.0035	0.0256	0.1447	0.0065	0.1622	0.2053	0.0052	0.0014	0.0117	0.0062	0.0151	0.003	0.0099	0.0201	0.142	0.1699	0.0019	0.0016	0.0058	0.0074	0.0155	0.0058	0.0141	0.0052	0.0021
12	rs73082096	30941368	0.79	0.509607847349147	0.96	0.0732232110783407	0.203203886617005	0.380394692056933	0.0031	0.0036	0.0257	0.1447	0.0065	0.162	0.2052	0.0052	0.0014	0.0117	0.0063	0.0152	0.003	0.0099	0.0201	0.1419	0.1699	0.0019	0.0016	0.0057	0.0073	0.0155	0.0058	0.0141	0.0052	0.0022
12	rs11051085	30942837	0.79	0.509607847349147	0.96	0.0732232110783407	0.228159917430299	0.338902285951402	0.0031	0.0036	0.0258	0.1447	0.0065	0.1617	0.2051	0.0052	0.0014	0.0117	0.0063	0.0153	0.0031	0.01	0.0203	0.1417	0.1699	0.002	0.0016	0.0057	0.0072	0.0156	0.0059	0.0141	0.0052	0.0022
12	rs33203	30947733	0.79	0.509607847349147	0.97	0.0618608265030667	0.272078659578787	0.389853679420715	0.0035	0.0037	0.026	0.145	0.0067	0.1605	0.2038	0.0053	0.0015	0.0116	0.0064	0.0156	0.0032	0.0102	0.0206	0.1412	0.1699	0.0021	0.0017	0.0056	0.007	0.0156	0.0061	0.0142	0.0056	0.0023
12	rs60869148	30948370	0.79	0.509607847349147	0.97	0.0618608265030667	0.32556623868698	0.378612462724672	0.0037	0.0038	0.0261	0.1451	0.0068	0.16	0.2032	0.0054	0.0015	0.0116	0.0064	0.0158	0.0033	0.0104	0.0208	0.1407	0.1699	0.0022	0.0018	0.0055	0.007	0.0156	0.0062	0.0143	0.0056	0.0023
12	rs256657	30953220	0.78	0.56417027826485	0.97	0.0618608265030667	0.394011534068476	0.406625284789071	0.0039	0.0037	0.0263	0.1451	0.0069	0.1596	0.2028	0.0055	0.0015	0.0114	0.0064	0.0161	0.0033	0.0106	0.021	0.1395	0.1701	0.0023	0.0019	0.0053	0.0071	0.0154	0.0064	0.0146	0.0057	0.0023
12	rs7309444	30958957	0.78	0.56417027826485	0.97	0.0618608265030667	0.425284998509469	0.384477122820901	0.004	0.0037	0.0263	0.1451	0.0069	0.1596	0.2027	0.0055	0.0015	0.0114	0.0064	0.0161	0.0034	0.0106	0.021	0.1395	0.1702	0.0023	0.0019	0.0053	0.0071	0.0154	0.0065	0.0145	0.0057	0.0023
12	rs117301771	30959955	0.78	0.56417027826485	0.96	0.0732232110783407	0.424469709165409	0.385116099283249	0.004	0.0037	0.0263	0.1451	0.0069	0.1596	0.2027	0.0055	0.0015	0.0114	0.0064	0.0161	0.0034	0.0106	0.021	0.1395	0.1702	0.0023	0.0019	0.0053	0.0071	0.0154	0.0065	0.0145	0.0057	0.0023
12	rs73084237	30965314	0.78	0.56417027826485	0.96	0.0732232110783407	0.395246206474882	0.487374268005868	0.0041	0.0037	0.0263	0.1453	0.0069	0.1598	0.2023	0.0053	0.0014	0.0113	0.0064	0.0161	0.0033	0.0106	0.0207	0.1391	0.1706	0.0023	0.0019	0.0053	0.007	0.0155	0.0064	0.0149	0.0058	0.0023
12	rs79089221	30966226	0.78	0.56417027826485	0.96	0.0732232110783407	0.413999295867315	0.481393328521014	0.0041	0.0037	0.0263	0.1452	0.0069	0.1597	0.2022	0.0053	0.0014	0.0113	0.0064	0.0162	0.0033	0.0107	0.0207	0.139	0.1707	0.0023	0.0019	0.0052	0.0069	0.0155	0.0064	0.0149	0.0058	0.0023
12	rs1601403	30968228	0.78	0.56417027826485	0.96	0.0732232110783407	0.424236912142769	0.459270901946827	0.0043	0.0037	0.0263	0.1455	0.007	0.1595	0.2015	0.0054	0.0014	0.0112	0.0064	0.0164	0.0033	0.0107	0.0206	0.1381	0.1712	0.0024	0.0019	0.0052	0.0068	0.0157	0.0064	0.0154	0.006	0.0022
12	rs33149	30977355	0.78	0.56417027826485	0.96	0.0732232110783407	0.349971527718315	0.538259584883026	0.0044	0.0038	0.0264	0.1463	0.0071	0.1596	0.2022	0.0053	0.0015	0.0106	0.0061	0.0169	0.0035	0.0106	0.0215	0.1358	0.1692	0.0027	0.002	0.0052	0.0067	0.0161	0.0063	0.0163	0.0063	0.0024
12	rs75701047	30980433	0.76	0.684441169424083	0.97	0.0618608265030667	0.423131993243092	0.696850736520847	0.0048	0.0039	0.0265	0.1473	0.008	0.1596	0.2028	0.0056	0.0016	0.0097	0.0058	0.0179	0.0039	0.0106	0.0224	0.1312	0.1655	0.0029	0.0021	0.0051	0.0069	0.0167	0.0063	0.0177	0.007	0.0025
12	rs77799754	30983086	0.75	0.750298972197586	0.97	0.0618608265030667	0.460831039161843	0.610008631946609	0.0049	0.0039	0.0265	0.1475	0.0083	0.1595	0.2029	0.0057	0.0016	0.0096	0.0057	0.0181	0.004	0.0106	0.0227	0.1301	0.1646	0.0029	0.0022	0.0052	0.007	0.0169	0.0063	0.018	0.0072	0.0026
12	rs33154	30985432	0.74	0.820062814253923	0.97	0.0618608265030667	0.478201977616938	0.585804508730541	0.0049	0.0039	0.0266	0.1474	0.0083	0.1607	0.2022	0.0056	0.0016	0.0097	0.0058	0.018	0.0041	0.0107	0.0229	0.1293	0.1646	0.0029	0.0022	0.0052	0.0071	0.0168	0.0063	0.0182	0.0072	0.0026
12	rs33163	30989403	0.74	0.820062814253923	0.97	0.0618608265030667	0.469171610709089	0.595372209654372	0.0049	0.0039	0.0266	0.1473	0.0084	0.1609	0.2021	0.0056	0.0016	0.0097	0.0058	0.018	0.0041	0.0107	0.0229	0.1289	0.1648	0.003	0.0022	0.0052	0.0071	0.0168	0.0063	0.0182	0.0073	0.0025
12	rs33172	30991445	0.74	0.820062814253923	0.97	0.0618608265030667	0.47346135029247	0.623715879532708	0.0049	0.0039	0.0266	0.1473	0.0084	0.1608	0.2021	0.0056	0.0016	0.0097	0.0058	0.018	0.0041	0.0107	0.0229	0.1288	0.1648	0.003	0.0022	0.0052	0.0071	0.0168	0.0063	0.0182	0.0073	0.0025
12	rs77409487	30998225	0.74	0.820062814253923	0.97	0.0618608265030667	0.476783544578153	0.632554959098334	0.0048	0.0039	0.0266	0.1473	0.0084	0.1605	0.2022	0.0057	0.0016	0.0096	0.0058	0.018	0.0042	0.0107	0.0229	0.1286	0.1648	0.0031	0.0022	0.0052	0.0071	0.0168	0.0062	0.0183	0.0074	0.0026
12	rs12810402	31005793	0.74	0.820062814253923	0.97	0.0618608265030667	0.529577832841464	0.647545470589789	0.0048	0.0039	0.0266	0.147	0.0086	0.1595	0.2026	0.0057	0.0016	0.0092	0.0058	0.0182	0.0045	0.0107	0.0229	0.1278	0.1649	0.0037	0.0023	0.0052	0.0071	0.0166	0.0062	0.0186	0.0078	0.0027
12	rs2450100	31006396	0.74	0.820062814253923	0.98	0.0519283998033082	0.59132909778385	0.631249003370888	0.0048	0.0039	0.0266	0.147	0.0086	0.1594	0.203	0.0058	0.0016	0.0092	0.0055	0.0182	0.0045	0.0107	0.0229	0.1276	0.1649	0.0037	0.0023	0.0054	0.0071	0.0166	0.0062	0.0186	0.0078	0.0027
12	rs10843846	31008991	0.74	0.820062814253923	0.98	0.0519283998033082	0.556731577659004	0.620824184896765	0.0048	0.0039	0.0265	0.1469	0.0086	0.1593	0.203	0.0058	0.0016	0.0092	0.0055	0.0183	0.0045	0.0107	0.023	0.1273	0.1646	0.0037	0.0023	0.0056	0.0071	0.0166	0.0062	0.019	0.0079	0.0027
12	rs542802	31012151	0.74	0.820062814253923	0.98	0.0519283998033082	0.536925693003207	0.625741941972259	0.0048	0.0039	0.0266	0.1464	0.0086	0.1591	0.2032	0.0058	0.0017	0.0091	0.0056	0.0185	0.0045	0.0106	0.0229	0.1273	0.1646	0.0038	0.0023	0.0057	0.0071	0.0166	0.0062	0.0191	0.008	0.0027
12	rs76039931	31017981	0.73	0.893795165105119	0.99	0.0433032320256267	0.453946445672352	0.603397425193953	0.005	0.0039	0.0259	0.1437	0.0087	0.1591	0.2057	0.0059	0.002	0.0084	0.0057	0.0187	0.0043	0.0101	0.0231	0.1266	0.1665	0.004	0.0021	0.0057	0.007	0.0162	0.0062	0.0195	0.0082	0.0025
12	rs256729	31025137	0.73	0.893795165105119	1	0.0358647470334966	0.469232758919802	0.602679848136532	0.005	0.0039	0.0259	0.1436	0.0087	0.1591	0.2059	0.0059	0.002	0.0084	0.0057	0.0188	0.0042	0.0101	0.0231	0.1265	0.1666	0.004	0.0021	0.0057	0.007	0.0162	0.0062	0.0196	0.0082	0.0025
12	rs604051	31030083	0.73	0.893795165105119	1	0.0358647470334966	0.497141424952995	0.579399424499582	0.0049	0.0039	0.0259	0.1432	0.0087	0.1592	0.2067	0.0059	0.002	0.0084	0.0056	0.0191	0.0039	0.0101	0.0231	0.126	0.1674	0.0038	0.002	0.0057	0.0071	0.0162	0.0062	0.0195	0.0081	0.0022
12	rs33223	31037977	0.73	0.893795165105119	1	0.0358647470334966	0.430603309148474	0.576700166687637	0.0049	0.0041	0.0258	0.1426	0.0088	0.1595	0.2067	0.0057	0.0021	0.0086	0.0056	0.0191	0.0037	0.0102	0.0228	0.1261	0.168	0.0038	0.002	0.0057	0.0069	0.016	0.0062	0.0194	0.0083	0.0023
12	rs117916293	31053737	0.74	0.820062814253923	1	0.0358647470334966	0.421274316577658	0.558455016926665	0.0049	0.0041	0.0256	0.1427	0.0088	0.1591	0.2073	0.0056	0.0021	0.0085	0.0056	0.0191	0.0037	0.0101	0.0227	0.1262	0.1683	0.0037	0.002	0.0057	0.0069	0.0159	0.0064	0.0193	0.0083	0.0023
12	rs244504	31054860	0.74	0.820062814253923	1	0.0358647470334966	0.427385024752242	0.557750729119888	0.0049	0.0041	0.0256	0.1427	0.0088	0.1591	0.2073	0.0056	0.0021	0.0085	0.0056	0.0191	0.0037	0.0101	0.0227	0.1262	0.1683	0.0037	0.002	0.0057	0.0069	0.0159	0.0065	0.0193	0.0083	0.0023
12	rs12578475	31055563	0.74	0.820062814253923	1	0.0358647470334966	0.421564310477736	0.550158348349194	0.0049	0.0041	0.0255	0.1426	0.0088	0.1592	0.2074	0.0056	0.0021	0.0085	0.0056	0.0191	0.0037	0.0101	0.0227	0.126	0.1683	0.0037	0.002	0.0057	0.0069	0.0158	0.0066	0.0194	0.0084	0.0023
12	rs34352926	31056257	0.74	0.820062814253923	1	0.0358647470334966	0.419478571824944	0.551562414329416	0.0049	0.0041	0.0255	0.1426	0.0088	0.1593	0.2075	0.0056	0.0021	0.0085	0.0056	0.0191	0.0037	0.0101	0.0227	0.1259	0.1683	0.0037	0.002	0.0056	0.007	0.0158	0.0066	0.0194	0.0084	0.0023
12	rs58096706	31056493	0.74	0.820062814253923	1	0.0358647470334966	0.368752040313848	0.547493053602256	0.0049	0.0041	0.0255	0.1426	0.0088	0.1593	0.2075	0.0056	0.0022	0.0085	0.0056	0.0191	0.0037	0.0102	0.0227	0.1259	0.1683	0.0034	0.002	0.0056	0.007	0.0158	0.0066	0.0194	0.0084	0.0023
12	rs76164093	31058056	0.74	0.820062814253923	1	0.0358647470334966	0.358951083801305	0.552826825909418	0.0049	0.0041	0.0255	0.1426	0.0088	0.159	0.2074	0.0056	0.0022	0.0085	0.0057	0.0191	0.0037	0.0102	0.0227	0.1259	0.1683	0.0035	0.002	0.0056	0.007	0.0159	0.0066	0.0195	0.0084	0.0023
12	rs11613254	31061570	0.74	0.820062814253923	1	0.0358647470334966	0.310897874361985	0.541053498520652	0.0049	0.0041	0.0253	0.1425	0.0088	0.159	0.2077	0.0056	0.0022	0.0085	0.0057	0.019	0.0036	0.0102	0.0226	0.1259	0.1683	0.0034	0.002	0.0056	0.007	0.0158	0.0066	0.0194	0.0084	0.0023
12	rs7975877	31068197	0.74	0.820062814253923	1	0.0358647470334966	0.143292821441672	0.428318825320055	0.0049	0.004	0.024	0.1417	0.0088	0.1591	0.2105	0.006	0.0022	0.0088	0.006	0.0182	0.0031	0.0099	0.022	0.1263	0.1679	0.0033	0.0021	0.006	0.0075	0.0155	0.0067	0.019	0.0087	0.0025
12	rs10843857	31069053	0.73	0.893795165105119	1	0.0358647470334966	0.106640674915721	0.374420789969283	0.0049	0.004	0.0232	0.1413	0.0088	0.1591	0.212	0.0062	0.0023	0.0091	0.0063	0.0176	0.0028	0.0099	0.0216	0.1265	0.1677	0.0033	0.0022	0.0062	0.0078	0.0153	0.0067	0.0187	0.0089	0.0025
12	rs33220	31069217	0.73	0.893795165105119	1	0.0358647470334966	0.115293849386256	0.362050702933605	0.005	0.0041	0.0228	0.141	0.0089	0.1595	0.2134	0.0063	0.0022	0.0092	0.0063	0.0177	0.0028	0.0098	0.0211	0.1261	0.1671	0.0033	0.0022	0.0063	0.0079	0.0151	0.0067	0.0184	0.0089	0.0026
12	rs11051159	31071149	0.72	0.971554139537083	1	0.0358647470334966	0.59748673467706	0.257825700739154	0.0061	0.0042	0.0207	0.1415	0.0086	0.1656	0.2231	0.0075	0.0022	0.0095	0.0059	0.0165	0.0023	0.0093	0.0185	0.1202	0.1638	0.0037	0.0022	0.0069	0.009	0.0133	0.0065	0.0162	0.0086	0.0029
12	rs7971103	31072640	0.72	0.971554139537083	1	0.0358647470334966	0.612940209961246	0.281648798188484	0.0063	0.0043	0.0203	0.1415	0.0085	0.166	0.2234	0.0076	0.0027	0.0095	0.0058	0.0164	0.0023	0.0092	0.0182	0.1206	0.1632	0.0037	0.0023	0.007	0.009	0.0129	0.0065	0.0159	0.0086	0.0029
12	rs12809886	31075689	0.72	0.971554139537083	1	0.0358647470334966	0.642048358949145	0.286326549785513	0.0063	0.0043	0.0202	0.1412	0.0085	0.1659	0.2239	0.0077	0.0029	0.0095	0.0059	0.0164	0.0022	0.0095	0.0182	0.1209	0.1626	0.0037	0.0023	0.007	0.009	0.0128	0.0066	0.0159	0.0087	0.0029
12	rs4930943	31076812	0.72	0.971554139537083	1	0.0358647470334966	0.65916236485005	0.282232227848496	0.0063	0.0043	0.0199	0.1411	0.0085	0.1656	0.2237	0.0078	0.003	0.0096	0.0059	0.0163	0.0022	0.0096	0.0182	0.1209	0.1625	0.0038	0.0023	0.007	0.0098	0.0128	0.0066	0.0159	0.0087	0.0029
12	rs61916732	31077690	0.72	0.971554139537083	1	0.0358647470334966	0.662609619832169	0.294095902778297	0.0063	0.0043	0.02	0.1409	0.0085	0.1655	0.2238	0.0077	0.003	0.0096	0.0059	0.0162	0.0022	0.0096	0.0182	0.1212	0.1628	0.0038	0.0024	0.0069	0.0097	0.0128	0.0065	0.0158	0.0087	0.0029
12	rs1549106	31078173	0.72	0.971554139537083	1.01	0.0294955121051703	0.660956796185626	0.292442589675527	0.0064	0.0043	0.02	0.141	0.0085	0.1655	0.2239	0.0077	0.003	0.0096	0.0059	0.0161	0.0023	0.0095	0.0182	0.1211	0.1628	0.0038	0.0024	0.0069	0.0097	0.0128	0.0065	0.0158	0.0087	0.0029
12	rs12317348	31081728	0.72	0.971554139537083	1.01	0.0294955121051703	0.673072454109973	0.301808716284214	0.0064	0.0043	0.0198	0.1419	0.0084	0.1661	0.2248	0.0078	0.003	0.0095	0.0059	0.0157	0.0023	0.0094	0.0182	0.1209	0.1624	0.0037	0.0024	0.007	0.0096	0.0125	0.0063	0.0155	0.0085	0.0029
12	rs56287844	31082240	0.72	0.971554139537083	1.01	0.0294955121051703	0.676189413196261	0.302046984679206	0.0064	0.0043	0.0198	0.142	0.0084	0.1661	0.2249	0.0078	0.003	0.0094	0.0059	0.0156	0.0023	0.0093	0.0182	0.1209	0.1624	0.0037	0.0024	0.007	0.0096	0.0125	0.0063	0.0155	0.0084	0.0029
12	rs11613184	31082273	0.72	0.971554139537083	1.01	0.0294955121051703	0.676624852507857	0.301808716284214	0.0064	0.0043	0.0198	0.142	0.0084	0.1661	0.2249	0.0078	0.003	0.0094	0.0059	0.0156	0.0023	0.0093	0.0182	0.1209	0.1624	0.0037	0.0024	0.007	0.0096	0.0125	0.0063	0.0155	0.0084	0.0029
12	rs11051170	31085399	0.72	0.971554139537083	1.03	0.0195166737865975	0.708231822295094	0.344957788719271	0.0067	0.0043	0.0196	0.1419	0.0082	0.1672	0.2266	0.0077	0.0031	0.0093	0.0061	0.0153	0.0025	0.0092	0.018	0.12	0.1618	0.0037	0.0025	0.0069	0.0094	0.0124	0.0065	0.0152	0.008	0.0031
12	rs7132336	31087757	0.72	0.971554139537083	1.03	0.0195166737865975	0.744791016460091	0.385499626947226	0.0067	0.0043	0.0195	0.1422	0.0081	0.1677	0.2271	0.0077	0.0031	0.0092	0.006	0.0154	0.0025	0.0092	0.0179	0.1198	0.1615	0.0038	0.0025	0.0069	0.0094	0.0122	0.0065	0.015	0.0079	0.0031
12	rs7315783	31099340	0.72	0.971554139537083	1.04	0.0156965135294062	0.72551097666101	0.365824976330354	0.0066	0.0042	0.0194	0.1434	0.008	0.1689	0.2277	0.0077	0.003	0.0091	0.006	0.0153	0.0024	0.0091	0.0175	0.1196	0.161	0.0036	0.0025	0.0068	0.0093	0.012	0.0065	0.0146	0.0079	0.003
12	rs4930946	31105270	0.73	0.893795165105119	1.04	0.0156965135294062	0.826247412512434	0.281415529870671	0.0066	0.004	0.0196	0.1462	0.0075	0.1734	0.2315	0.0077	0.0027	0.0087	0.006	0.0154	0.0022	0.0085	0.0162	0.1181	0.1592	0.0032	0.0026	0.0066	0.0088	0.0113	0.0064	0.0135	0.0071	0.0027
12	rs2075363	31106803	0.73	0.893795165105119	1	0.0358647470334966	0.893698128183235	0.331284996328168	0.0066	0.004	0.0195	0.1468	0.0074	0.1738	0.2318	0.0077	0.0026	0.0086	0.006	0.0152	0.0022	0.0085	0.0166	0.1176	0.1591	0.0032	0.0026	0.0068	0.0088	0.0111	0.0065	0.0134	0.007	0.0027
12	rs80046313	31106941	0.73	0.893795165105119	1	0.0358647470334966	0.893861976554378	0.311262928174853	0.0066	0.004	0.0195	0.1468	0.0074	0.1739	0.2318	0.0077	0.0026	0.0086	0.006	0.0151	0.0022	0.0084	0.0165	0.1176	0.1591	0.0032	0.0026	0.0068	0.0088	0.0111	0.0065	0.0134	0.007	0.0026
12	rs1861918	31111618	0.72	0.971554139537083	1	0.0358647470334966	0.826326651640587	0.289732574626647	0.0066	0.004	0.0195	0.1463	0.0071	0.1747	0.2326	0.0076	0.0025	0.0082	0.0059	0.0147	0.0025	0.0081	0.0167	0.1184	0.1587	0.0033	0.0026	0.007	0.0087	0.0107	0.0065	0.0129	0.0068	0.0028
12	rs73088072	31115105	0.72	0.971554139537083	0.99	0.0433032320256267	0.883890362246744	0.314031705047368	0.0066	0.0039	0.0193	0.1467	0.0068	0.175	0.2331	0.0076	0.0024	0.0082	0.0059	0.0147	0.0026	0.0077	0.0167	0.1183	0.1584	0.0034	0.0031	0.0071	0.0087	0.0107	0.0064	0.0129	0.0066	0.0028
12	rs4931393	31115346	0.72	0.971554139537083	0.99	0.0433032320256267	0.898701178274327	0.331897422196651	0.0066	0.0039	0.0193	0.1467	0.0068	0.175	0.2331	0.0076	0.0024	0.0082	0.0059	0.0147	0.0026	0.0077	0.0167	0.1183	0.1584	0.0034	0.0031	0.0071	0.0087	0.0107	0.0064	0.0129	0.0066	0.0028
12	rs1861920	31115931	0.72	0.971554139537083	0.99	0.0433032320256267	0.915683161507315	0.323596878928943	0.0066	0.0039	0.0192	0.1468	0.0067	0.1748	0.2335	0.0075	0.0024	0.0081	0.0061	0.0147	0.0026	0.0077	0.0168	0.1182	0.1584	0.0034	0.0031	0.0071	0.0087	0.0109	0.0064	0.0129	0.0065	0.0028
12	rs56243125	31116487	0.72	0.971554139537083	0.99	0.0433032320256267	0.903386749378881	0.305508201234763	0.0066	0.0039	0.0192	0.1469	0.0067	0.175	0.2336	0.0075	0.0024	0.0081	0.0061	0.0147	0.0026	0.0077	0.0168	0.1182	0.158	0.0034	0.0031	0.0071	0.0087	0.0108	0.0064	0.0129	0.0065	0.0028
12	rs73091908	31119524	0.72	0.971554139537083	1	0.0358647470334966	0.890996453371476	0.295515270054933	0.0066	0.0039	0.0191	0.1471	0.0067	0.1751	0.234	0.0076	0.0022	0.008	0.0061	0.0146	0.0027	0.0076	0.0168	0.118	0.1579	0.0034	0.0031	0.0071	0.0087	0.0108	0.0064	0.0129	0.0065	0.0028
12	rs56017604	31121572	0.72	0.971554139537083	1	0.0358647470334966	0.872019161578703	0.291734891674382	0.0065	0.0038	0.0191	0.1472	0.0067	0.1752	0.2342	0.0076	0.0021	0.008	0.0061	0.0146	0.0027	0.0076	0.0168	0.1181	0.1576	0.0033	0.0031	0.0071	0.0087	0.0108	0.0064	0.0128	0.0065	0.0029
12	rs12824513	31125834	0.72	0.971554139537083	0.99	0.0433032320256267	0.732338881788402	0.316324434414308	0.0063	0.0038	0.0188	0.1478	0.0066	0.1759	0.2353	0.0074	0.0021	0.0081	0.0059	0.0146	0.0029	0.0072	0.0167	0.1171	0.1578	0.0033	0.0032	0.0068	0.0085	0.0108	0.0062	0.0128	0.0065	0.003
12	rs75279018	31127099	0.73	0.893795165105119	0.99	0.0433032320256267	0.454307527396677	0.382179258775085	0.0058	0.0036	0.0186	0.1507	0.0065	0.1765	0.2365	0.0069	0.0024	0.0081	0.0058	0.0145	0.003	0.0067	0.0168	0.1154	0.1576	0.0033	0.0035	0.0065	0.0082	0.0107	0.0057	0.0128	0.0064	0.0032
12	rs73091924	31127527	0.73	0.893795165105119	0.99	0.0433032320256267	0.53236826394993	0.409482667189685	0.006	0.0036	0.0185	0.1514	0.0064	0.1767	0.2366	0.0068	0.0024	0.0082	0.0058	0.0143	0.0031	0.0066	0.0168	0.1152	0.1574	0.0033	0.0035	0.0065	0.0081	0.0105	0.0056	0.0128	0.0063	0.0032
12	rs4931396	31129594	0.74	0.820062814253923	1	0.0358647470334966	1.06695400956459	0.544270922024959	0.0066	0.0036	0.0181	0.1546	0.0062	0.1779	0.2374	0.0066	0.0026	0.0083	0.0059	0.0134	0.0032	0.0062	0.0167	0.1143	0.1567	0.003	0.0038	0.0064	0.0079	0.0101	0.0049	0.0125	0.0059	0.0032
12	rs117269778	31129675	0.74	0.820062814253923	1	0.0358647470334966	1.08738469004386	0.546652044996959	0.0066	0.0036	0.0181	0.1547	0.0062	0.178	0.2374	0.0067	0.0026	0.0083	0.0059	0.0134	0.0032	0.0062	0.0167	0.1142	0.1567	0.003	0.0038	0.0064	0.0078	0.01	0.0049	0.0124	0.0059	0.0032
12	rs720481	31132066	0.74	0.820062814253923	1	0.0358647470334966	1.25721964751286	0.572869634403749	0.0067	0.0037	0.018	0.1553	0.0062	0.1785	0.2375	0.0067	0.0026	0.0083	0.0059	0.0132	0.0033	0.0061	0.0166	0.114	0.1564	0.0029	0.0038	0.0064	0.0078	0.01	0.0047	0.0123	0.0057	0.0031
12	rs4931404	31134832	0.74	0.820062814253923	1	0.0358647470334966	1.34383956178627	0.590369519917877	0.0068	0.0037	0.0179	0.1558	0.0061	0.179	0.2376	0.0067	0.0026	0.0083	0.0059	0.0131	0.0033	0.0061	0.0165	0.1138	0.1561	0.0029	0.0039	0.0064	0.0078	0.01	0.0047	0.0123	0.0057	0.0031
12	rs2075333	31135579	0.74	0.820062814253923	1	0.0358647470334966	1.36094061025063	0.604258785631052	0.0068	0.0037	0.0179	0.1559	0.0061	0.1791	0.2376	0.0067	0.0026	0.0083	0.0059	0.013	0.0033	0.0061	0.0165	0.1138	0.1561	0.0029	0.0039	0.0064	0.0078	0.01	0.0047	0.0122	0.0056	0.0031
12	rs117993590	31136690	0.74	0.820062814253923	1	0.0358647470334966	1.32106946967551	0.603253893533817	0.0067	0.0036	0.0179	0.1561	0.0061	0.1791	0.2376	0.0067	0.0026	0.0083	0.0059	0.013	0.0033	0.006	0.0164	0.1137	0.1561	0.0028	0.0039	0.0064	0.0077	0.01	0.0047	0.0123	0.0056	0.0031
12	rs73097990	31139260	0.74	0.820062814253923	1.01	0.0294955121051703	1.28600653761461	0.635314044445478	0.0067	0.0036	0.0179	0.1569	0.0061	0.1791	0.2378	0.0067	0.0026	0.0082	0.0058	0.0128	0.0033	0.006	0.0162	0.1136	0.1564	0.0028	0.0039	0.0064	0.0077	0.0099	0.0046	0.0123	0.0056	0.0031
12	rs35082	31140115	0.74	0.820062814253923	1.01	0.0294955121051703	1.29293340833951	0.659537491400235	0.0067	0.0036	0.0179	0.1571	0.0061	0.1791	0.2378	0.0067	0.0027	0.0082	0.0058	0.0128	0.0033	0.006	0.0161	0.1135	0.1564	0.0028	0.0039	0.0064	0.0077	0.0099	0.0046	0.0123	0.0056	0.003
12	rs35081	31141213	0.74	0.820062814253923	1	0.0358647470334966	1.37160926786232	0.678504512300848	0.0067	0.0038	0.0179	0.1572	0.0061	0.179	0.2377	0.0067	0.0027	0.0081	0.0058	0.0127	0.0033	0.006	0.016	0.1132	0.1568	0.0028	0.004	0.0064	0.0077	0.0099	0.0046	0.0123	0.0056	0.003
12	rs11608878	31143633	0.74	0.820062814253923	1	0.0358647470334966	1.5249946614849	0.72936784241714	0.0067	0.0038	0.0176	0.1589	0.006	0.1783	0.2375	0.0064	0.0028	0.0078	0.0056	0.0124	0.0034	0.0058	0.0162	0.1136	0.1574	0.0027	0.0042	0.0064	0.0077	0.0098	0.0044	0.0118	0.0056	0.0031
12	rs61916754	31144735	0.75	0.750298972197586	1	0.0358647470334966	1.7046597985497	0.779810143696958	0.0067	0.0039	0.0172	0.1599	0.0059	0.1779	0.2378	0.0063	0.0028	0.0077	0.0054	0.0122	0.0035	0.0057	0.0162	0.1136	0.158	0.0027	0.0043	0.0064	0.0077	0.0099	0.0043	0.0115	0.0055	0.0031
12	rs35074	31145726	0.75	0.750298972197586	1	0.0358647470334966	1.85010956855899	0.869691520715289	0.0067	0.004	0.017	0.1606	0.006	0.177	0.2377	0.0062	0.0029	0.0075	0.0053	0.0121	0.0035	0.0057	0.0163	0.1133	0.1584	0.0027	0.0044	0.0064	0.0078	0.0101	0.0043	0.0113	0.0056	0.0031
12	rs3741869	31148187	0.75	0.750298972197586	1	0.0358647470334966	2.24189267092329	0.874051570069591	0.0066	0.0038	0.0165	0.1613	0.0058	0.1754	0.2388	0.0058	0.003	0.007	0.0052	0.0117	0.0034	0.006	0.0165	0.1138	0.1598	0.0025	0.0046	0.0066	0.0078	0.01	0.0042	0.0113	0.0056	0.003
12	rs11051198	31148381	0.75	0.750298972197586	1.01	0.0294955121051703	2.28131042506966	0.867202073240622	0.0066	0.0038	0.0164	0.1613	0.0058	0.175	0.2386	0.0058	0.003	0.007	0.0052	0.0116	0.0034	0.0061	0.0167	0.114	0.1599	0.0025	0.0046	0.0066	0.0078	0.01	0.0042	0.0115	0.0056	0.003
12	rs35068	31148662	0.75	0.750298972197586	1	0.0358647470334966	2.33378034143329	0.932865706576176	0.0066	0.0038	0.0164	0.1612	0.0058	0.1751	0.2388	0.0058	0.003	0.007	0.0052	0.0116	0.0034	0.0061	0.0167	0.114	0.1598	0.0024	0.0046	0.0066	0.0078	0.01	0.0042	0.0115	0.0056	0.003
12	rs35065	31149663	0.75	0.750298972197586	1	0.0358647470334966	2.38662828523076	0.916634840318947	0.0066	0.0038	0.0164	0.1613	0.0058	0.1753	0.2388	0.0058	0.003	0.0069	0.0052	0.0116	0.0034	0.006	0.0168	0.1138	0.1596	0.0024	0.0047	0.0066	0.0079	0.01	0.0043	0.0116	0.0057	0.003
12	rs79050766	31149717	0.75	0.750298972197586	1	0.0358647470334966	2.39039223646932	0.912861099869611	0.0066	0.0038	0.0164	0.1612	0.0058	0.1753	0.2388	0.0058	0.003	0.0069	0.0052	0.0117	0.0034	0.006	0.0168	0.1138	0.1596	0.0024	0.0047	0.0066	0.0079	0.01	0.0043	0.0116	0.0057	0.003
12	rs11051199	31150183	0.75	0.750298972197586	1	0.0358647470334966	2.47366900246893	0.883565645589063	0.0066	0.0038	0.0165	0.1611	0.0058	0.1753	0.2388	0.0059	0.003	0.0069	0.0053	0.0117	0.0032	0.0061	0.0168	0.1137	0.1595	0.0024	0.0047	0.0066	0.0079	0.01	0.0044	0.0115	0.0057	0.003
12	rs28528267	31151824	0.75	0.750298972197586	1	0.0358647470334966	2.64006275238878	0.847649273747928	0.0066	0.0038	0.0164	0.161	0.0059	0.1749	0.2388	0.0059	0.003	0.0069	0.0053	0.0118	0.0032	0.0061	0.0169	0.1137	0.1591	0.0023	0.0047	0.0067	0.0081	0.0101	0.0044	0.0116	0.0058	0.0029
12	rs118132449	31152972	0.75	0.750298972197586	1	0.0358647470334966	2.63242190167241	0.843471425771156	0.0066	0.0038	0.0164	0.1613	0.0059	0.1744	0.239	0.0059	0.003	0.0069	0.0054	0.0117	0.0033	0.0061	0.0169	0.1139	0.1589	0.0023	0.0047	0.0067	0.0082	0.0102	0.0044	0.0115	0.0058	0.0029
12	rs56029772	31153340	0.75	0.750298972197586	1	0.0358647470334966	2.644189193203	0.839297873641215	0.0066	0.0038	0.0164	0.1613	0.0059	0.1743	0.2391	0.0059	0.003	0.0069	0.0054	0.0117	0.0033	0.0061	0.0169	0.114	0.1589	0.0023	0.0047	0.0067	0.0082	0.0102	0.0044	0.0115	0.0058	0.0029
12	rs35061	31155451	0.75	0.750298972197586	1	0.0358647470334966	2.68312225164819	0.895918202294638	0.0066	0.0037	0.0162	0.1619	0.0059	0.173	0.2397	0.0059	0.003	0.007	0.0055	0.0116	0.0034	0.0062	0.017	0.1144	0.1583	0.0022	0.0047	0.0069	0.0084	0.0103	0.0044	0.0112	0.0058	0.0029
12	rs79994533	31156367	0.75	0.750298972197586	1	0.0358647470334966	2.23336791851117	0.868757806310667	0.0065	0.0037	0.016	0.162	0.0059	0.1729	0.2412	0.0058	0.003	0.007	0.0056	0.0116	0.0034	0.0062	0.0173	0.1136	0.1576	0.0023	0.0044	0.0068	0.0085	0.0104	0.0045	0.0111	0.0059	0.0029
12	rs16907138	31156501	0.75	0.750298972197586	1.01	0.0294955121051703	2.16110602042674	0.83945237278846	0.0065	0.0036	0.016	0.1623	0.0059	0.1727	0.2413	0.0058	0.0029	0.007	0.0056	0.0116	0.0034	0.0063	0.0173	0.1135	0.1576	0.0023	0.0043	0.0067	0.0085	0.0104	0.0045	0.011	0.0059	0.0028
12	rs12809555	31158132	0.75	0.750298972197586	1.01	0.0294955121051703	2.89579139471816	0.863470653353082	0.0068	0.0035	0.0158	0.164	0.0056	0.1697	0.2444	0.0058	0.0028	0.0066	0.0058	0.0114	0.0034	0.0062	0.0182	0.1144	0.1556	0.0025	0.0041	0.0064	0.0086	0.0101	0.0045	0.0109	0.0062	0.0027
12	rs12231319	31161295	0.76	0.684441169424083	1.01	0.0294955121051703	2.43653352831237	0.71083131663907	0.006	0.0029	0.0166	0.1655	0.0057	0.1693	0.2472	0.0058	0.0024	0.0058	0.0057	0.0108	0.0029	0.0062	0.0193	0.116	0.1532	0.0025	0.0037	0.0058	0.0091	0.0095	0.0046	0.0106	0.0064	0.0027
12	rs35048	31162614	0.76	0.684441169424083	1.01	0.0294955121051703	2.50082988558096	0.763268009670024	0.006	0.0029	0.0166	0.1655	0.0057	0.1694	0.2474	0.0058	0.0024	0.0058	0.0057	0.0108	0.0029	0.0063	0.0194	0.1159	0.153	0.0025	0.0037	0.0058	0.0091	0.0095	0.0047	0.0106	0.0064	0.0027
12	rs34597087	31162705	0.76	0.684441169424083	1.01	0.0294955121051703	2.49164680583601	0.746501834763184	0.006	0.0029	0.0166	0.1655	0.0057	0.1694	0.2474	0.0058	0.0024	0.0058	0.0057	0.0108	0.0029	0.0063	0.0194	0.1159	0.153	0.0024	0.0037	0.0058	0.0091	0.0095	0.0047	0.0106	0.0064	0.0027
12	rs75676276	31165882	0.76	0.684441169424083	1.01	0.0294955121051703	2.43641516670079	0.730567366716294	0.0059	0.0029	0.0166	0.1653	0.0057	0.1693	0.248	0.0057	0.0025	0.0059	0.0057	0.0107	0.0028	0.0062	0.0195	0.1157	0.1525	0.0025	0.0037	0.0058	0.0091	0.0095	0.0048	0.0107	0.0064	0.0027
12	rs67525698	31169335	0.76	0.684441169424083	1.02	0.0240822308241547	2.42317009113315	0.739878365398472	0.0058	0.0029	0.0166	0.165	0.0057	0.1691	0.2487	0.0057	0.0027	0.006	0.0058	0.0107	0.0028	0.0062	0.0196	0.1154	0.152	0.0025	0.0037	0.0059	0.009	0.0095	0.005	0.0108	0.0063	0.0028
12	rs12425239	31174002	0.76	0.684441169424083	1.02	0.0240822308241547	2.64722459458773	0.815115679884186	0.0059	0.0029	0.0165	0.1647	0.0058	0.1693	0.2499	0.0057	0.0027	0.0062	0.0057	0.0107	0.0028	0.0062	0.0198	0.1152	0.1509	0.0025	0.0037	0.0059	0.0091	0.0095	0.005	0.0108	0.0063	0.0028
12	rs35038	31174081	0.76	0.684441169424083	1.02	0.0240822308241547	2.64746747256625	0.809591746603002	0.0059	0.0029	0.0165	0.1647	0.0058	0.1693	0.2499	0.0057	0.0027	0.0062	0.0057	0.0107	0.0028	0.0062	0.0198	0.1152	0.1509	0.0025	0.0037	0.0059	0.0091	0.0095	0.005	0.0108	0.0063	0.0028
12	rs7977366	31174278	0.76	0.684441169424083	1.02	0.0240822308241547	2.62721060350397	0.787881024982511	0.0059	0.0029	0.0165	0.1646	0.0058	0.1694	0.25	0.0057	0.0027	0.0062	0.0057	0.0107	0.0028	0.0062	0.0198	0.1152	0.1508	0.0025	0.0037	0.0059	0.0091	0.0095	0.005	0.0108	0.0063	0.0028
12	rs79988594	31187768	0.76	0.684441169424083	1.02	0.0240822308241547	2.62624140792111	0.784224080109161	0.0057	0.003	0.0162	0.1636	0.0056	0.1715	0.2521	0.0053	0.0027	0.0062	0.0056	0.0104	0.0028	0.0061	0.0199	0.1156	0.1495	0.0024	0.0036	0.006	0.009	0.0094	0.005	0.0104	0.0062	0.0026
12	rs73082877	31188336	0.76	0.684441169424083	1.02	0.0240822308241547	2.62285008455921	0.770088051315477	0.0057	0.003	0.0162	0.1635	0.0056	0.1716	0.2521	0.0053	0.0027	0.0062	0.0056	0.0104	0.0028	0.0061	0.0199	0.1156	0.1494	0.0024	0.0036	0.006	0.009	0.0094	0.005	0.0104	0.0062	0.0026
12	rs12822390	31195272	0.76	0.684441169424083	1.04	0.0156965135294062	2.65196193997612	0.811739000223831	0.0057	0.003	0.0161	0.1633	0.0056	0.1721	0.2527	0.0052	0.0027	0.0062	0.0055	0.0104	0.0027	0.0061	0.0199	0.1157	0.1491	0.0024	0.0035	0.006	0.009	0.0094	0.005	0.0104	0.0061	0.0026
12	rs35023	31200983	0.76	0.684441169424083	1.03	0.0195166737865975	2.68556130451838	0.87763637345661	0.0056	0.003	0.0161	0.1632	0.0056	0.1723	0.2529	0.0051	0.0026	0.0062	0.0055	0.0104	0.0027	0.0061	0.0199	0.1157	0.1492	0.0024	0.0035	0.006	0.009	0.0094	0.005	0.0103	0.0061	0.0026
12	rs71453800	31201400	0.76	0.684441169424083	0.99	0.0433032320256267	2.64394640697489	0.864403198158675	0.0056	0.003	0.0162	0.1631	0.0056	0.1727	0.2526	0.0051	0.0026	0.0062	0.0055	0.0104	0.0027	0.0061	0.0199	0.1157	0.1489	0.0024	0.0035	0.006	0.0091	0.0094	0.005	0.0104	0.0061	0.0026
12	rs10843875	31212416	0.76	0.684441169424083	0.98	0.0519283998033082	2.47117199492992	0.775553497284085	0.0054	0.0031	0.0163	0.1625	0.0059	0.1715	0.2533	0.0052	0.0027	0.0064	0.0053	0.0106	0.0027	0.0058	0.02	0.1157	0.149	0.0024	0.0034	0.0061	0.0094	0.0097	0.005	0.0103	0.0063	0.0025
12	rs34895155	31231604	0.76	0.684441169424083	0.98	0.0519283998033082	2.42139791931159	0.757821460412782	0.0053	0.0031	0.0164	0.1624	0.006	0.171	0.2535	0.0052	0.0027	0.0066	0.0053	0.0107	0.0028	0.0056	0.0201	0.1156	0.1489	0.0024	0.0033	0.0062	0.0096	0.0098	0.0049	0.0102	0.0063	0.0025
12	rs79540602	31237693	0.76	0.684441169424083	0.98	0.0519283998033082	2.41691024158842	0.737022239608713	0.0053	0.0031	0.0164	0.1624	0.006	0.171	0.2535	0.0052	0.0027	0.0066	0.0053	0.0107	0.0028	0.0056	0.0201	0.1156	0.1489	0.0024	0.0033	0.0062	0.0096	0.0098	0.0049	0.0102	0.0063	0.0025
12	rs2075322	31249861	0.76	0.684441169424083	0.98	0.0519283998033082	2.39486435909533	0.740479963951744	0.0052	0.0031	0.0165	0.1622	0.0061	0.1711	0.2533	0.0052	0.0027	0.0068	0.0053	0.0107	0.0027	0.0056	0.0204	0.1153	0.1487	0.0024	0.0032	0.0062	0.0098	0.0099	0.0049	0.0103	0.0065	0.0025
12	rs4931431	31251544	0.76	0.684441169424083	0.98	0.0519283998033082	2.3939226404559	0.766145981825066	0.0052	0.0031	0.0164	0.1622	0.0062	0.1711	0.2533	0.0052	0.0027	0.0066	0.0053	0.0107	0.0027	0.0057	0.0204	0.1153	0.1487	0.0024	0.0032	0.0062	0.0096	0.01	0.0049	0.0104	0.0065	0.0025
12	rs2287464	31255656	0.76	0.684441169424083	0.98	0.0519283998033082	2.43712536341546	0.778137292386872	0.0051	0.0031	0.0164	0.1621	0.0063	0.1712	0.2534	0.0051	0.0027	0.0066	0.0053	0.0107	0.0027	0.0057	0.0205	0.1151	0.1487	0.0024	0.0032	0.0062	0.0097	0.0099	0.0049	0.0104	0.0065	0.0025
12	rs1046457	31256546	0.76	0.684441169424083	0.98	0.0519283998033082	2.43440329523749	0.748913567482274	0.0051	0.0031	0.0164	0.1621	0.0063	0.1712	0.2534	0.0051	0.0027	0.0066	0.0053	0.0107	0.0027	0.0057	0.0205	0.1151	0.1487	0.0024	0.0032	0.0062	0.0097	0.0099	0.0049	0.0104	0.0065	0.0025
12	rs2005900	31261698	0.76	0.684441169424083	0.97	0.0618608265030667	2.85023850174839	0.630088683760135	0.0051	0.003	0.0164	0.162	0.0063	0.1714	0.2537	0.0052	0.0027	0.0066	0.0053	0.0106	0.0028	0.0057	0.0204	0.1156	0.1489	0.0023	0.0033	0.0062	0.0097	0.0098	0.0049	0.0103	0.0065	0.0018
12	Affx-35728721	31285214	0.76	0.684441169424083	0.97	0.0618608265030667	2.32222996498119	0.511072010681904	0.0046	0.0027	0.0173	0.1607	0.006	0.173	0.253	0.005	0.0023	0.0072	0.0056	0.0109	0.0026	0.0058	0.0209	0.114	0.1495	0.0018	0.0028	0.0064	0.0102	0.0102	0.0051	0.01	0.0073	0.0016
12	rs2639070	31290802	0.76	0.684441169424083	0.97	0.0618608265030667	2.23820500593441	0.44272709247883	0.0045	0.0027	0.0173	0.1607	0.006	0.1731	0.2536	0.005	0.0023	0.0072	0.0054	0.0109	0.0026	0.0057	0.0209	0.1136	0.1495	0.0018	0.0027	0.0063	0.0102	0.0102	0.0051	0.01	0.0074	0.0016
12	rs55758709	31297722	0.77	0.622422290089237	0.97	0.0618608265030667	2.0297530780919	0.394993406185549	0.0043	0.0027	0.0173	0.1615	0.0058	0.1735	0.2542	0.005	0.0022	0.0071	0.0052	0.0108	0.0024	0.0056	0.0205	0.1136	0.1493	0.0018	0.0027	0.0066	0.0101	0.0103	0.005	0.01	0.0072	0.0016
12	rs12309295	31297871	0.77	0.622422290089237	0.97	0.0618608265030667	1.95270485838046	0.381159220640988	0.0043	0.0027	0.0174	0.1615	0.0058	0.1736	0.254	0.005	0.0021	0.0071	0.0051	0.0108	0.0024	0.0056	0.0205	0.1134	0.1497	0.0018	0.0027	0.0066	0.0102	0.0103	0.005	0.01	0.0072	0.0016
12	rs56144986	31300891	0.77	0.622422290089237	0.97	0.0618608265030667	2.10598026257619	0.384477122820901	0.0043	0.0033	0.0174	0.1615	0.0058	0.1734	0.2541	0.005	0.0021	0.0071	0.0051	0.0108	0.0024	0.0056	0.0206	0.1131	0.1498	0.0015	0.0026	0.0066	0.0101	0.0102	0.0049	0.01	0.0072	0.0016
12	rs116766370	31315438	0.77	0.622422290089237	0.96	0.0732232110783407	1.87210595108902	0.359164633651009	0.0041	0.0033	0.0177	0.1621	0.006	0.1743	0.2542	0.005	0.002	0.0071	0.005	0.0107	0.0024	0.0057	0.0205	0.1126	0.1484	0.0015	0.0025	0.0066	0.0103	0.0102	0.0051	0.0099	0.0074	0.0016
12	rs2575242	31337595	0.77	0.622422290089237	0.96	0.0732232110783407	1.70697270167698	0.332632768642201	0.0038	0.0032	0.0179	0.1626	0.0059	0.1746	0.2548	0.0049	0.0019	0.0072	0.005	0.0104	0.0022	0.0057	0.0203	0.1126	0.1485	0.0015	0.0024	0.0065	0.0102	0.0102	0.0051	0.0099	0.0074	0.0015
12	rs2164498	31359210	0.77	0.622422290089237	0.96	0.0732232110783407	1.47380036607016	0.367968643820657	0.0035	0.0031	0.0182	0.1631	0.0059	0.1746	0.2553	0.0049	0.0016	0.0073	0.005	0.0104	0.002	0.0057	0.02	0.1128	0.1487	0.0015	0.0022	0.0065	0.01	0.0102	0.0052	0.0098	0.0074	0.0014
12	rs61917096	31361765	0.77	0.622422290089237	0.96	0.0732232110783407	1.46612673162097	0.365698988637159	0.0035	0.0031	0.0182	0.1633	0.0059	0.1746	0.2554	0.0049	0.0016	0.0073	0.005	0.0104	0.002	0.0057	0.02	0.113	0.1488	0.0014	0.0022	0.0064	0.0099	0.0102	0.0051	0.0098	0.0075	0.0014
12	rs55714708	31361883	0.77	0.622422290089237	0.97	0.0618608265030667	1.46622629486305	0.361297182392564	0.0035	0.0031	0.0182	0.1633	0.0059	0.1746	0.2554	0.0049	0.0016	0.0073	0.005	0.0104	0.002	0.0057	0.02	0.113	0.1488	0.0014	0.0022	0.0064	0.0099	0.0102	0.0051	0.0098	0.0075	0.0014
12	rs79682278	31363680	0.77	0.622422290089237	0.97	0.0618608265030667	1.44250157505626	0.339272138323189	0.0035	0.0031	0.0182	0.1633	0.0059	0.1746	0.2555	0.0049	0.0015	0.0073	0.005	0.0104	0.002	0.0057	0.0199	0.113	0.1488	0.0014	0.0021	0.0064	0.0099	0.0102	0.0051	0.0098	0.0075	0.0014
12	rs11051330	31373532	0.77	0.622422290089237	0.97	0.0618608265030667	1.43963256261904	0.381924177883476	0.0035	0.0032	0.0182	0.1637	0.0059	0.1738	0.2555	0.0048	0.0013	0.007	0.005	0.0103	0.002	0.0056	0.0198	0.1139	0.1493	0.0014	0.0019	0.0062	0.0101	0.0101	0.0051	0.0097	0.0077	0.0014
12	rs7296533	31378863	0.78	0.56417027826485	0.98	0.0519283998033082	1.48999281766336	0.458064767539088	0.0035	0.0032	0.0183	0.1637	0.0058	0.1738	0.2561	0.0047	0.0012	0.007	0.005	0.0103	0.0018	0.0056	0.0197	0.1141	0.1494	0.0014	0.0017	0.0061	0.0103	0.01	0.0051	0.0097	0.0078	0.0015
12	rs7962429	31378914	0.78	0.56417027826485	0.98	0.0519283998033082	1.49139520539201	0.470568050243746	0.0035	0.0032	0.0183	0.1637	0.0058	0.1738	0.2561	0.0047	0.0012	0.007	0.005	0.0103	0.0018	0.0056	0.0197	0.1141	0.1494	0.0014	0.0017	0.0061	0.0103	0.01	0.0051	0.0097	0.0078	0.0015
12	rs79300679	31380974	0.78	0.56417027826485	0.98	0.0519283998033082	1.4558850459429	0.457796850870385	0.0035	0.0032	0.0184	0.1636	0.0057	0.1736	0.2564	0.0047	0.0012	0.007	0.005	0.0103	0.0018	0.0056	0.0197	0.1142	0.1493	0.0014	0.0017	0.0061	0.0104	0.01	0.0052	0.0097	0.0078	0.0015
12	rs78671654	31382428	0.78	0.56417027826485	0.98	0.0519283998033082	1.42413703724253	0.427529428911454	0.0034	0.0031	0.0184	0.1636	0.0055	0.1736	0.2564	0.0047	0.0012	0.007	0.005	0.0104	0.0017	0.0056	0.0197	0.1142	0.1492	0.0014	0.0016	0.0061	0.0104	0.01	0.0052	0.0097	0.0078	0.0016
12	rs1873677	31386582	0.78	0.56417027826485	0.98	0.0519283998033082	1.41312092562055	0.424113247561946	0.0034	0.0031	0.0186	0.163	0.0054	0.1736	0.2564	0.0047	0.0012	0.0071	0.0051	0.0105	0.0016	0.0056	0.0197	0.1142	0.1487	0.0015	0.0015	0.0062	0.0105	0.01	0.0053	0.0098	0.0079	0.002
12	rs2053202	31393462	0.78	0.56417027826485	0.98	0.0519283998033082	1.26314532614814	0.394864686318367	0.0034	0.0032	0.0188	0.1632	0.0052	0.1739	0.2555	0.0047	0.0013	0.0073	0.0051	0.0107	0.0017	0.0058	0.0195	0.1147	0.1476	0.0016	0.0014	0.0062	0.0107	0.0099	0.0054	0.0098	0.008	0.002
12	rs112738762	31395339	0.78	0.56417027826485	0.98	0.0519283998033082	1.22309983429808	0.37100101106643	0.0034	0.0032	0.0189	0.1632	0.0052	0.1739	0.2551	0.0047	0.0014	0.0074	0.0051	0.0107	0.0018	0.0058	0.0195	0.1148	0.1474	0.0017	0.0014	0.0061	0.0107	0.0099	0.0054	0.0098	0.008	0.0021
12	rs7957449	31398147	0.78	0.56417027826485	0.98	0.0519283998033082	1.20003235408322	0.374928173679693	0.0034	0.0032	0.019	0.1632	0.0052	0.1739	0.2547	0.0047	0.0014	0.0075	0.0051	0.0108	0.0018	0.0058	0.0195	0.1148	0.1472	0.0017	0.0014	0.0061	0.0108	0.01	0.0055	0.0098	0.008	0.0021
12	rs35145682	31399430	0.78	0.56417027826485	0.98	0.0519283998033082	1.19302570389051	0.386139075771314	0.0034	0.0033	0.019	0.1632	0.0051	0.1741	0.2545	0.0047	0.0014	0.0074	0.005	0.0108	0.0019	0.0058	0.0195	0.1148	0.1475	0.0016	0.0014	0.0061	0.0109	0.0099	0.0055	0.0098	0.008	0.0021
12	rs727437	31400171	0.78	0.56417027826485	0.98	0.0519283998033082	1.18713777130456	0.372519822611965	0.0034	0.0033	0.019	0.1633	0.005	0.1742	0.2542	0.0048	0.0013	0.0074	0.0049	0.0108	0.0019	0.0058	0.0195	0.1147	0.1478	0.0016	0.0014	0.006	0.0109	0.0099	0.0055	0.0098	0.008	0.0021
12	rs7962028	31401378	0.79	0.509607847349147	0.98	0.0519283998033082	1.16169439187474	0.298004120633286	0.0034	0.0032	0.019	0.1627	0.0051	0.1746	0.2538	0.0048	0.0013	0.0078	0.0049	0.0108	0.002	0.0058	0.0194	0.1144	0.1479	0.0016	0.0015	0.006	0.0111	0.0099	0.0057	0.0098	0.008	0.0021
12	rs1025625	31407030	0.79	0.509607847349147	0.98	0.0519283998033082	1.02586778675877	0.315479169740318	0.0037	0.0032	0.0192	0.1588	0.0052	0.1749	0.2513	0.0048	0.0017	0.0085	0.0052	0.011	0.0023	0.0061	0.0194	0.1149	0.148	0.002	0.0017	0.006	0.0114	0.0101	0.0061	0.0101	0.0084	0.0025
12	rs76030112	31409426	0.79	0.509607847349147	0.98	0.0519283998033082	0.944001197445767	0.282932830997095	0.004	0.0032	0.0195	0.1587	0.0051	0.1743	0.2498	0.0049	0.0018	0.0086	0.0053	0.0113	0.0025	0.0063	0.0195	0.1146	0.1475	0.0022	0.0018	0.0059	0.0117	0.0104	0.0062	0.0104	0.0085	0.0025
12	rs625227	31409879	0.79	0.509607847349147	0.98	0.0519283998033082	0.935050677801819	0.292324603927345	0.004	0.0032	0.0195	0.1586	0.0051	0.1743	0.2495	0.0049	0.0018	0.0087	0.0054	0.0113	0.0025	0.0063	0.0195	0.1145	0.1475	0.0023	0.0018	0.0059	0.0117	0.0104	0.0062	0.0104	0.0085	0.0025
12	rs639449	31410821	0.79	0.509607847349147	0.98	0.0519283998033082	0.844557928302812	0.241424953590957	0.004	0.0032	0.0198	0.1584	0.0052	0.1743	0.2486	0.0051	0.0019	0.0087	0.0054	0.0114	0.0026	0.0063	0.0194	0.1143	0.1471	0.0023	0.0019	0.0061	0.0119	0.0104	0.0062	0.0104	0.0087	0.0026
12	rs12828682	31411051	0.79	0.509607847349147	0.98	0.0519283998033082	0.801293395635353	0.237765735486147	0.004	0.0033	0.0199	0.158	0.0053	0.1743	0.2483	0.0051	0.0019	0.0087	0.0054	0.0115	0.0026	0.0063	0.0194	0.1142	0.1469	0.0024	0.0019	0.0061	0.012	0.0104	0.0063	0.0104	0.0088	0.0026
12	rs12824070	31414280	0.79	0.509607847349147	0.98	0.0519283998033082	0.704310398903539	0.221362252082895	0.0039	0.0034	0.0206	0.158	0.0055	0.1746	0.2463	0.0052	0.0021	0.0089	0.0055	0.0117	0.0025	0.0064	0.0193	0.1138	0.1464	0.0026	0.0019	0.0064	0.0122	0.0105	0.0064	0.0102	0.0092	0.0025
12	rs792592	31415035	0.79	0.509607847349147	0.98	0.0519283998033082	0.682151313024344	0.223635747212116	0.0039	0.0033	0.0206	0.1579	0.0055	0.1748	0.2458	0.0052	0.0021	0.009	0.0055	0.0117	0.0025	0.0065	0.0193	0.1139	0.1465	0.0026	0.0019	0.0065	0.0122	0.0105	0.0064	0.0102	0.0093	0.0025
12	rs117383902	31418453	0.8	0.458652199356866	0.98	0.0519283998033082	0.437193872882355	0.14451726923519	0.0036	0.0032	0.0214	0.1566	0.0059	0.1746	0.2431	0.0052	0.0022	0.009	0.0054	0.0119	0.0025	0.0067	0.019	0.1156	0.1473	0.0029	0.0019	0.007	0.0127	0.0104	0.0064	0.0099	0.0093	0.0024
12	rs12303025	31419107	0.8	0.458652199356866	0.98	0.0519283998033082	0.406787571276156	0.146200197156492	0.0035	0.0032	0.0216	0.1563	0.006	0.1746	0.2426	0.0052	0.0023	0.009	0.0054	0.0119	0.0025	0.0067	0.0189	0.1159	0.1475	0.0029	0.0018	0.0071	0.0128	0.0104	0.0064	0.0099	0.0093	0.0023
12	rs116912753	31423660	0.8	0.458652199356866	0.98	0.0519283998033082	0.356175675645704	0.114788127157992	0.0034	0.0031	0.0219	0.1557	0.0061	0.1744	0.2411	0.0052	0.0023	0.0091	0.0054	0.0121	0.0024	0.0068	0.0188	0.1164	0.1477	0.003	0.0018	0.0074	0.0133	0.0104	0.0064	0.0098	0.0093	0.0023
12	rs61918562	31441273	0.8	0.458652199356866	0.98	0.0519283998033082	0.344713401407434	0.115645883994281	0.0034	0.0031	0.022	0.1555	0.0062	0.1743	0.2406	0.0052	0.0024	0.0091	0.0054	0.0122	0.0024	0.0069	0.0188	0.1166	0.1478	0.003	0.0018	0.0076	0.0135	0.0104	0.0065	0.0098	0.0093	0.0023
12	rs4930974	31456888	0.8	0.458652199356866	0.98	0.0519283998033082	0.341005121195685	0.117195942938933	0.0033	0.0031	0.0221	0.1553	0.0062	0.1743	0.2403	0.0053	0.0024	0.0091	0.0054	0.0122	0.0024	0.0069	0.0188	0.1167	0.1478	0.003	0.0018	0.0077	0.0136	0.0104	0.0065	0.0098	0.0093	0.0023
12	rs4931478	31464663	0.8	0.458652199356866	0.98	0.0519283998033082	0.337162279918225	0.102381705502279	0.0033	0.0031	0.0221	0.1554	0.0062	0.1743	0.2403	0.0053	0.0024	0.0091	0.0054	0.0122	0.0024	0.0069	0.0188	0.1167	0.1477	0.0031	0.0018	0.0077	0.0136	0.0104	0.0065	0.0098	0.0093	0.0023
12	rs73076437	31486394	0.8	0.458652199356866	0.98	0.0519283998033082	0.244765101765418	0.0793473405908469	0.0031	0.0031	0.0223	0.155	0.0063	0.1737	0.2388	0.0054	0.0023	0.0092	0.0052	0.0124	0.0023	0.007	0.0184	0.1173	0.1481	0.0031	0.0018	0.0081	0.0143	0.0104	0.0065	0.0099	0.0093	0.0023
12	rs10771824	31495599	0.8	0.458652199356866	0.98	0.0519283998033082	0.120628511472579	0.0488919502188762	0.0027	0.003	0.023	0.1541	0.0066	0.1725	0.2348	0.0057	0.0022	0.0093	0.005	0.0128	0.0022	0.0074	0.0177	0.1186	0.1492	0.0031	0.0019	0.009	0.0158	0.0106	0.0066	0.0102	0.0095	0.0023
12	rs2139724	31497235	0.8	0.458652199356866	0.98	0.0519283998033082	0.117415672936445	0.0504720913336642	0.0027	0.003	0.023	0.154	0.0067	0.1725	0.2346	0.0057	0.0022	0.0094	0.005	0.0128	0.0022	0.0074	0.0176	0.1187	0.1492	0.0031	0.0019	0.0091	0.0159	0.0106	0.0066	0.0103	0.0095	0.0023
12	rs17561197	31499700	0.8	0.458652199356866	0.98	0.0519283998033082	0.117273479250086	0.045213328493622	0.0027	0.003	0.023	0.1539	0.0067	0.1725	0.2345	0.0057	0.0021	0.0094	0.005	0.0127	0.0022	0.0074	0.0176	0.1188	0.1493	0.0031	0.0019	0.0091	0.016	0.0106	0.0066	0.0102	0.0095	0.0023
12	rs6487988	31509060	0.81	0.411214762386647	0.99	0.0433032320256267	0.0940776393373722	0.0416627261370091	0.0025	0.0029	0.0233	0.1526	0.0068	0.1731	0.2331	0.0058	0.002	0.0094	0.005	0.0125	0.0021	0.0078	0.0174	0.119	0.1503	0.0031	0.0017	0.0092	0.0168	0.0105	0.0068	0.0102	0.0092	0.0022
12	rs4459395	31510002	0.81	0.411214762386647	0.99	0.0433032320256267	0.0918876897782508	0.0414381110616784	0.0025	0.0029	0.0234	0.1525	0.0069	0.1732	0.233	0.0058	0.002	0.0094	0.005	0.0125	0.0021	0.0078	0.0174	0.1191	0.1504	0.0031	0.0017	0.0092	0.0168	0.0105	0.0068	0.0102	0.0092	0.0022
12	rs2090773	31514196	0.81	0.411214762386647	0.98	0.0519283998033082	0.0697514399349947	0.0417752375034905	0.0023	0.003	0.0236	0.1512	0.007	0.1726	0.2318	0.0061	0.0019	0.0095	0.005	0.0122	0.0021	0.0079	0.0171	0.1208	0.1506	0.0032	0.0017	0.0093	0.0174	0.0104	0.007	0.0104	0.0091	0.0021
12	rs16918588	31515107	0.81	0.411214762386647	0.98	0.0519283998033082	0.0634215244461662	0.0435364726885953	0.0021	0.0031	0.024	0.1512	0.007	0.1718	0.2291	0.0064	0.0018	0.0099	0.005	0.0122	0.002	0.0082	0.0168	0.1234	0.1501	0.0032	0.0016	0.0094	0.0179	0.0104	0.007	0.0105	0.009	0.002
12	rs3892026	31515383	0.82	0.36720095628419	0.98	0.0519283998033082	0.0637682295224927	0.0472149463288111	0.002	0.0032	0.0242	0.1514	0.0071	0.1711	0.2271	0.0067	0.0018	0.0101	0.0049	0.0123	0.0019	0.0084	0.0167	0.1247	0.1505	0.0032	0.0016	0.0095	0.0182	0.0103	0.007	0.0106	0.009	0.0019
12	rs34344203	31515509	0.82	0.36720095628419	0.98	0.0519283998033082	0.0575541261886026	0.045739439008876	0.0019	0.0032	0.0243	0.1515	0.007	0.1716	0.2262	0.0068	0.0017	0.0101	0.0049	0.0123	0.0019	0.0084	0.0166	0.1248	0.1509	0.0032	0.0016	0.0094	0.0183	0.0103	0.007	0.0106	0.009	0.0018
12	rs78093085	31515970	0.83	0.326509998324372	0.97	0.0618608265030667	0.0710691047822382	0.0353723027871356	0.0018	0.0034	0.0246	0.1515	0.007	0.1729	0.2223	0.0072	0.0016	0.0102	0.0047	0.0126	0.0019	0.0084	0.0163	0.125	0.152	0.0034	0.0017	0.0093	0.0187	0.0102	0.0069	0.0108	0.0091	0.002
12	rs792872	31516706	0.84	0.289034762536342	0.98	0.0519283998033082	0.142683864169306	0.0283656717039014	0.0016	0.0037	0.0251	0.1517	0.0067	0.174	0.2173	0.0079	0.0014	0.0103	0.0046	0.013	0.0019	0.0085	0.0157	0.1249	0.1533	0.0037	0.0018	0.0092	0.0194	0.01	0.0068	0.0112	0.0094	0.0022
12	rs118022163	31521702	0.84	0.289034762536342	1	0.0358647470334966	0.15667574814294	0.0284600247675554	0.0016	0.0036	0.0251	0.1516	0.0068	0.1742	0.2164	0.0079	0.0014	0.0102	0.0046	0.013	0.0019	0.0086	0.0158	0.1247	0.1538	0.0038	0.0018	0.0092	0.0196	0.0101	0.0068	0.0113	0.0094	0.0022
12	rs3741874	31522934	0.84	0.289034762536342	1	0.0358647470334966	0.153581070658309	0.030523966350704	0.0016	0.0036	0.0251	0.1516	0.0068	0.1742	0.2162	0.0079	0.0014	0.0102	0.0047	0.0131	0.0019	0.0086	0.0158	0.1246	0.1539	0.0038	0.0018	0.0092	0.0196	0.0101	0.0068	0.0113	0.0095	0.0022
12	rs708204	31535681	0.84	0.289034762536342	1	0.0358647470334966	0.159943825955486	0.0267841997551785	0.0017	0.0035	0.025	0.1517	0.0067	0.1758	0.2155	0.008	0.0014	0.0101	0.0047	0.0133	0.0019	0.0086	0.0156	0.1233	0.1542	0.0041	0.0018	0.0091	0.0195	0.0103	0.0068	0.0113	0.0093	0.0022
12	rs11051416	31539492	0.84	0.289034762536342	1	0.0358647470334966	0.165478860196817	0.0247570096144036	0.0017	0.0035	0.0249	0.1517	0.0067	0.1761	0.2154	0.008	0.0014	0.01	0.0047	0.0134	0.002	0.0087	0.0156	0.1232	0.1543	0.0041	0.0018	0.0091	0.0195	0.0103	0.0068	0.0112	0.0092	0.0022
12	rs56155007	31539647	0.84	0.289034762536342	1	0.0358647470334966	0.165723537551898	0.0244924375674286	0.0017	0.0035	0.0249	0.1517	0.0067	0.1762	0.2154	0.008	0.0014	0.01	0.0047	0.0134	0.002	0.0087	0.0156	0.1231	0.1543	0.0041	0.0018	0.0091	0.0195	0.0103	0.0068	0.0112	0.0092	0.0022
12	rs117365526	31548614	0.84	0.289034762536342	1	0.0358647470334966	0.167231191239743	0.0282714654507171	0.0017	0.0035	0.0249	0.1517	0.0066	0.1765	0.2153	0.008	0.0014	0.01	0.0047	0.0135	0.002	0.0087	0.0155	0.1229	0.1544	0.0042	0.0019	0.0091	0.0195	0.0103	0.0068	0.0113	0.0091	0.0022
12	rs708198	31556127	0.84	0.289034762536342	1	0.0358647470334966	0.170768201639134	0.0316058930105514	0.0017	0.0035	0.0248	0.1517	0.0067	0.1764	0.2153	0.008	0.0014	0.01	0.0048	0.0134	0.002	0.0088	0.0155	0.1229	0.1542	0.0042	0.0019	0.0091	0.0195	0.0102	0.0068	0.0114	0.0093	0.0022
12	rs7959877	31578930	0.84	0.289034762536342	1.01	0.0294955121051703	0.111506746841638	0.0370076710181459	0.0017	0.0035	0.0248	0.1517	0.0067	0.1765	0.2153	0.008	0.0014	0.01	0.0048	0.0134	0.002	0.0088	0.0155	0.1228	0.1546	0.0039	0.0019	0.0091	0.0195	0.0102	0.0068	0.0114	0.0092	0.0022
12	rs7297997	31579728	0.84	0.289034762536342	1.01	0.0294955121051703	0.109424295355276	0.0366885226314839	0.0017	0.0035	0.0248	0.1518	0.0067	0.1765	0.2153	0.008	0.0014	0.01	0.0048	0.0134	0.002	0.0088	0.0155	0.1228	0.1546	0.0039	0.0019	0.0091	0.0195	0.0102	0.0068	0.0114	0.0092	0.0022
12	rs793148	31587970	0.84	0.289034762536342	1.01	0.0294955121051703	0.101414122536322	0.0366354534572784	0.0016	0.0035	0.0248	0.1518	0.0067	0.1765	0.2152	0.0083	0.0014	0.01	0.0048	0.0134	0.002	0.0088	0.0155	0.1228	0.1546	0.0038	0.0018	0.0091	0.0195	0.0102	0.0068	0.0114	0.0092	0.0022
12	rs78244967	31601925	0.84	0.289034762536342	1.02	0.0240822308241547	0.104827264046854	0.0355814236323044	0.0016	0.0035	0.0248	0.1519	0.0067	0.1767	0.2155	0.0083	0.0014	0.01	0.0048	0.0133	0.002	0.0088	0.0155	0.1224	0.1547	0.0038	0.0018	0.0091	0.0194	0.0102	0.0068	0.0114	0.0092	0.0022
12	rs1056320	31605044	0.84	0.289034762536342	1.03	0.0195166737865975	0.105598268292237	0.0335156460607513	0.0016	0.0035	0.0248	0.152	0.0067	0.1767	0.2155	0.0083	0.0014	0.01	0.0048	0.0133	0.002	0.0087	0.0154	0.1225	0.1548	0.0038	0.0018	0.009	0.0194	0.0102	0.0069	0.0113	0.0091	0.0022
12	rs11608341	31607365	0.84	0.289034762536342	1.03	0.0195166737865975	0.105838259546145	0.0353723027871356	0.0016	0.0035	0.0248	0.152	0.0067	0.1767	0.2155	0.0083	0.0014	0.01	0.0048	0.0133	0.002	0.0087	0.0154	0.1225	0.1548	0.0038	0.0018	0.009	0.0194	0.0102	0.0069	0.0114	0.0091	0.0022
12	rs10506073	31608615	0.84	0.289034762536342	1.03	0.0195166737865975	0.106132041758243	0.0371143329247355	0.0016	0.0035	0.0248	0.152	0.0067	0.1767	0.2155	0.0083	0.0013	0.01	0.0048	0.0133	0.002	0.0087	0.0154	0.1224	0.1548	0.0038	0.0018	0.009	0.0194	0.0102	0.0069	0.0114	0.0091	0.0022
12	rs34271764	31615379	0.84	0.289034762536342	1.03	0.0195166737865975	0.106694303044738	0.0467405359611238	0.0015	0.0034	0.0248	0.1525	0.0067	0.177	0.2155	0.0084	0.0011	0.01	0.0048	0.0134	0.0018	0.0087	0.0154	0.122	0.1553	0.0036	0.0016	0.009	0.0195	0.0101	0.0069	0.0114	0.0091	0.002
12	rs73082491	31618838	0.84	0.289034762536342	1.03	0.0195166737865975	0.107554628624505	0.04805023439048	0.0015	0.0034	0.0247	0.1526	0.0067	0.177	0.2156	0.0084	0.0011	0.01	0.0048	0.0134	0.0018	0.0087	0.0154	0.1219	0.1553	0.0036	0.0016	0.009	0.0195	0.0101	0.0069	0.0113	0.0091	0.002
12	rs78112761	31625784	0.84	0.289034762536342	1.04	0.0156965135294062	0.099476971857491	0.0520120982983859	0.0015	0.0034	0.0247	0.1527	0.0067	0.1771	0.2156	0.0084	0.0011	0.0101	0.0048	0.0134	0.0018	0.0087	0.0154	0.1219	0.1554	0.0035	0.0015	0.009	0.0195	0.0101	0.0069	0.0113	0.0091	0.002
12	rs1012154	31627584	0.84	0.289034762536342	1.06	0.00991668488433966	0.0950475447429809	0.0558536176850008	0.0015	0.0034	0.0247	0.1527	0.0067	0.1772	0.2156	0.0084	0.001	0.0101	0.0048	0.0134	0.0018	0.0088	0.0154	0.1219	0.1554	0.0035	0.0015	0.009	0.0195	0.0102	0.0069	0.0113	0.0091	0.0019
12	rs11610800	31631449	0.84	0.289034762536342	1.06	0.00991668488433966	0.0958480454558772	0.0568162870431793	0.0015	0.0034	0.0247	0.1527	0.0067	0.1772	0.2156	0.0084	0.001	0.0101	0.0048	0.0134	0.0018	0.0088	0.0154	0.1219	0.1554	0.0035	0.0015	0.009	0.0195	0.0101	0.0069	0.0113	0.0091	0.0019
12	rs56234529	31638712	0.84	0.289034762536342	1.06	0.00991668488433966	0.097893204643587	0.0571387447713497	0.0015	0.0034	0.0247	0.1528	0.0067	0.1772	0.2156	0.0084	0.001	0.0101	0.0048	0.0134	0.0018	0.0088	0.0154	0.1219	0.1554	0.0035	0.0015	0.009	0.0195	0.0101	0.0069	0.0113	0.0091	0.0019
12	rs4930979	31648826	0.84	0.289034762536342	1.06	0.00991668488433966	0.104350475096526	0.0591553835914021	0.0015	0.0034	0.0247	0.153	0.0067	0.1772	0.2156	0.0084	0.001	0.0101	0.0048	0.0134	0.0018	0.0088	0.0154	0.1219	0.1554	0.0035	0.0015	0.009	0.0195	0.0101	0.0069	0.0113	0.0091	0.0019
12	rs73084432	31648981	0.84	0.289034762536342	1.06	0.00991668488433966	0.104429846058308	0.0587627352439238	0.0015	0.0034	0.0247	0.153	0.0067	0.1772	0.2156	0.0084	0.001	0.0101	0.0048	0.0134	0.0018	0.0088	0.0154	0.1219	0.1554	0.0034	0.0015	0.009	0.0195	0.0101	0.0069	0.0113	0.0091	0.0019
12	rs1262390	31667128	0.84	0.289034762536342	1.06	0.00991668488433966	0.115857348028431	0.0474529424759865	0.0014	0.0034	0.0247	0.1532	0.0067	0.1772	0.2156	0.0084	9e-04	0.0101	0.0047	0.0134	0.0017	0.0088	0.0154	0.1218	0.1555	0.0034	0.0014	0.009	0.0195	0.0101	0.007	0.0113	0.0091	0.0019
12	rs1259429	31674740	0.84	0.289034762536342	1.06	0.00991668488433966	0.11913023797046	0.047155529622295	0.0015	0.0034	0.0247	0.153	0.0067	0.1772	0.2156	0.0084	9e-04	0.0101	0.0047	0.0135	0.0017	0.0088	0.0155	0.1218	0.1555	0.0035	0.0015	0.009	0.0195	0.0101	0.007	0.0114	0.0091	0.0019
12	rs10743759	31680250	0.84	0.289034762536342	1.06	0.00991668488433966	0.121876117616182	0.0473338785593356	0.0014	0.0034	0.0247	0.153	0.0067	0.1772	0.2156	0.0084	9e-04	0.0101	0.0046	0.0135	0.0017	0.0088	0.0155	0.1218	0.1555	0.0035	0.0014	0.009	0.0195	0.0101	0.007	0.0114	0.0091	0.0019
12	rs76480705	31682259	0.84	0.289034762536342	1.06	0.00991668488433966	0.122546658624723	0.0458567180137655	0.0014	0.0034	0.0247	0.153	0.0067	0.1772	0.2156	0.0084	9e-04	0.0101	0.0046	0.0135	0.0017	0.0088	0.0155	0.1218	0.1555	0.0035	0.0014	0.009	0.0195	0.0101	0.007	0.0114	0.0091	0.0019
12	rs61932470	31721766	0.84	0.289034762536342	1.06	0.00991668488433966	0.111754959341543	0.042283217594939	0.0014	0.0034	0.0247	0.153	0.0067	0.1772	0.2154	0.0084	0.001	0.0101	0.0046	0.0136	0.0017	0.0088	0.0154	0.1218	0.1553	0.0034	0.0014	0.009	0.0196	0.01	0.0072	0.0114	0.0091	0.0019
12	rs11051470	31733044	0.84	0.289034762536342	1.07	0.00778747768306726	0.10950603785273	0.0499226334494273	0.0014	0.0034	0.0248	0.153	0.0067	0.1773	0.2154	0.0084	0.001	0.0101	0.0046	0.0136	0.0017	0.0088	0.0154	0.1217	0.1553	0.0034	0.0014	0.009	0.0196	0.01	0.0073	0.0114	0.0091	0.0018
12	rs77589845	31776344	0.85	0.254661707966279	1.07	0.00778747768306726	0.114872332342279	0.060538414465843	0.0011	0.0035	0.0254	0.15	0.0071	0.1771	0.2166	0.0087	9e-04	0.0103	0.0047	0.0143	0.0015	0.0087	0.0153	0.1196	0.1562	0.003	0.0012	0.009	0.0217	0.01	0.0076	0.0117	0.009	0.0015
12	rs7312635	31776650	0.85	0.254661707966279	1.07	0.00778747768306726	0.116054971185838	0.06807173161209	0.0011	0.0035	0.0254	0.1496	0.0071	0.1772	0.2166	0.0087	9e-04	0.0103	0.0047	0.0143	0.0015	0.0087	0.0153	0.1198	0.1563	0.003	0.0012	0.009	0.0217	0.01	0.0076	0.0117	0.009	0.0015
12	rs10771858	31778727	0.85	0.254661707966279	1.08	0.00606519069619925	0.119762726231017	0.0900659459725021	0.001	0.0035	0.0255	0.1495	0.0071	0.1773	0.216	0.0087	9e-04	0.0103	0.0047	0.0143	0.0015	0.0086	0.0153	0.1198	0.1569	0.003	0.0012	0.0091	0.0218	0.0099	0.0077	0.0119	0.009	0.0014
12	rs580346	31779624	0.85	0.254661707966279	1.08	0.00606519069619925	0.117046188983006	0.0849046189092807	0.001	0.0035	0.0256	0.1493	0.0071	0.1771	0.216	0.0087	9e-04	0.0103	0.0047	0.0144	0.0015	0.0086	0.0153	0.1197	0.1571	0.003	0.0012	0.0091	0.0218	0.0099	0.0077	0.012	0.009	0.0014
12	rs56238245	31783161	0.86	0.223270892544248	1.07	0.00778747768306726	0.0850929350804719	0.0912380688461112	9e-04	0.0036	0.0251	0.1482	0.0071	0.1775	0.2162	0.0087	9e-04	0.0102	0.0047	0.0146	0.0015	0.0085	0.0151	0.1198	0.1576	0.0028	0.0013	0.0092	0.0222	0.0101	0.0074	0.0121	0.0089	0.0013
12	rs7974863	31784815	0.86	0.223270892544248	1.08	0.00606519069619925	0.0820804209050102	0.102627730579959	9e-04	0.0036	0.025	0.148	0.0071	0.1775	0.2162	0.0088	9e-04	0.0102	0.0047	0.0146	0.0016	0.0085	0.0151	0.1199	0.1577	0.0028	0.0013	0.0092	0.0222	0.0101	0.0074	0.0121	0.009	0.0013
12	rs34413179	31790828	0.86	0.223270892544248	1.08	0.00606519069619925	0.0724657693892172	0.0995284336681809	0.001	0.0036	0.0249	0.1472	0.0071	0.1777	0.2167	0.0088	9e-04	0.0102	0.0047	0.0146	0.0016	0.0085	0.015	0.1199	0.1579	0.0027	0.0013	0.0093	0.0222	0.0102	0.0074	0.0121	0.0089	0.0013
12	rs11051509	31795407	0.86	0.223270892544248	1.08	0.00606519069619925	0.0612733301335838	0.086126079961349	0.001	0.0036	0.0248	0.1462	0.0071	0.1778	0.2173	0.0088	9e-04	0.0101	0.0047	0.0147	0.0016	0.0085	0.015	0.1199	0.1581	0.0027	0.0014	0.0093	0.0221	0.0103	0.0073	0.0121	0.0089	0.0013
12	rs79071945	31796937	0.86	0.223270892544248	1.09	0.00468440729968594	0.0517900159181635	0.0874315386263172	0.001	0.0036	0.0247	0.1465	0.0071	0.1781	0.2171	0.0087	9e-04	0.0101	0.0048	0.0147	0.0017	0.0085	0.015	0.1197	0.1586	0.0027	0.0014	0.0093	0.0214	0.0104	0.0074	0.0121	0.009	0.0014
12	rs12305966	31797339	0.86	0.223270892544248	1.09	0.00468440729968594	0.0456357470426201	0.0646323411909048	0.001	0.0036	0.0247	0.1468	0.0071	0.178	0.2164	0.0087	9e-04	0.01	0.0047	0.015	0.0017	0.0084	0.0151	0.1198	0.1592	0.0027	0.0014	0.0092	0.0209	0.0105	0.0074	0.0121	0.009	0.0014
12	rs10743761	31797808	0.87	0.194736090082605	1.09	0.00468440729968594	0.027583430780478	0.0469181924348077	0.0011	0.0037	0.0246	0.1467	0.0072	0.1771	0.2155	0.0088	0.001	0.0097	0.0047	0.0155	0.0019	0.0085	0.015	0.1207	0.1589	0.0027	0.0015	0.0091	0.0206	0.011	0.0074	0.0127	0.0088	0.0015
12	rs117262688	31797810	0.87	0.194736090082605	1.09	0.00468440729968594	0.0286189015861363	0.0465041230957959	0.001	0.0037	0.0245	0.1467	0.0071	0.1774	0.2155	0.0088	0.001	0.0096	0.0047	0.0155	0.0019	0.0085	0.015	0.1206	0.1589	0.0027	0.0015	0.0091	0.0206	0.011	0.0074	0.0127	0.0088	0.0015
12	rs12820981	31797905	0.87	0.194736090082605	1.09	0.00468440729968594	0.0258201993238255	0.0373815974340886	0.001	0.0037	0.0245	0.1465	0.0073	0.1774	0.2154	0.0088	0.001	0.0094	0.0047	0.0156	0.002	0.0085	0.0149	0.1208	0.159	0.0027	0.0015	0.0091	0.0206	0.0111	0.0074	0.0127	0.0087	0.0015
12	rs7955365	31813304	0.89	0.145699762692903	1.09	0.00468440729968594	0.0291581185022408	0.0159209423280434	0.0012	0.0038	0.0229	0.1439	0.0075	0.1776	0.215	0.0086	0.001	0.0085	0.0046	0.0166	0.0023	0.0083	0.0146	0.125	0.1603	0.0026	0.0015	0.0086	0.0203	0.0108	0.0071	0.0133	0.008	0.0015
12	rs61736289	31815167	0.89	0.145699762692903	1.09	0.00468440729968594	0.0307952430441169	0.0182088497742041	0.0012	0.0038	0.0229	0.1441	0.0075	0.1774	0.2149	0.0086	0.001	0.0085	0.0045	0.0167	0.0023	0.0083	0.0146	0.1252	0.1603	0.0026	0.0015	0.0086	0.0203	0.0108	0.0071	0.0133	0.008	0.0015
12	rs75048934	31819262	0.89	0.145699762692903	1.09	0.00468440729968594	0.0380449385833939	0.0238369309313263	0.0012	0.0038	0.0229	0.1444	0.0075	0.1771	0.2148	0.0086	0.001	0.0083	0.0045	0.0167	0.0023	0.0084	0.0146	0.1255	0.1603	0.0026	0.0015	0.0086	0.0205	0.0108	0.0071	0.0133	0.0078	0.0015
12	rs78508773	31822152	0.89	0.145699762692903	1.09	0.00468440729968594	0.0427094306396109	0.0251118729826541	0.0012	0.0038	0.023	0.1445	0.0075	0.1767	0.2147	0.0085	0.001	0.0083	0.0045	0.0167	0.0023	0.0084	0.0146	0.1258	0.1603	0.0026	0.0015	0.0086	0.0206	0.0108	0.0071	0.0133	0.0077	0.0015
12	rs79687915	31827400	0.89	0.145699762692903	1.09	0.00468440729968594	0.0542824167090515	0.0335665993151485	0.0012	0.0039	0.0233	0.1447	0.0075	0.176	0.2146	0.0085	0.001	0.0082	0.0044	0.0168	0.0024	0.0083	0.0147	0.1263	0.1601	0.0027	0.0015	0.0086	0.0207	0.0109	0.0072	0.0133	0.0076	0.0016
12	rs117120678	31833815	0.89	0.145699762692903	1.09	0.00468440729968594	0.0615933928254551	0.0407118733980016	0.0012	0.0039	0.0233	0.1447	0.0075	0.1759	0.2146	0.0085	0.001	0.0082	0.0044	0.0169	0.0024	0.0083	0.0147	0.1264	0.1601	0.0027	0.0015	0.0086	0.0207	0.0109	0.0072	0.0133	0.0076	0.0016
12	rs11611575	31840727	0.89	0.145699762692903	1.1	0.00358738244530259	0.0632294478267291	0.045505279576202	0.0012	0.0039	0.0233	0.1447	0.0075	0.1758	0.2146	0.0085	0.001	0.0082	0.0044	0.0169	0.0024	0.0083	0.0148	0.1264	0.1601	0.0027	0.0015	0.0086	0.0208	0.0109	0.0072	0.0133	0.0076	0.0016
12	rs2388926	31850220	0.89	0.145699762692903	1.1	0.00358738244530259	0.0704494501924438	0.0517643442350716	0.0012	0.0039	0.0231	0.1447	0.0077	0.1757	0.2146	0.0084	0.001	0.0083	0.0044	0.0169	0.0024	0.0084	0.0148	0.1264	0.1601	0.0027	0.0015	0.0086	0.0207	0.0109	0.0072	0.0133	0.0076	0.0016
12	rs7960893	31851095	0.89	0.145699762692903	1.1	0.00358738244530259	0.0704906506640063	0.051393677963029	0.0012	0.0039	0.0231	0.1447	0.0077	0.1757	0.2146	0.0084	0.001	0.0083	0.0044	0.0169	0.0024	0.0084	0.0148	0.1264	0.1601	0.0027	0.0015	0.0086	0.0207	0.0109	0.0072	0.0133	0.0076	0.0016
12	rs78149641	31862940	0.89	0.145699762692903	1.1	0.00358738244530259	0.0631910785284134	0.0335665993151485	0.0012	0.0039	0.0231	0.1446	0.0077	0.1757	0.2145	0.0084	0.001	0.0083	0.0044	0.017	0.0024	0.0084	0.0148	0.1265	0.1601	0.0027	0.0015	0.0086	0.0207	0.0109	0.0072	0.0133	0.0076	0.0016
12	rs78273439	31882542	0.89	0.145699762692903	1.1	0.00358738244530259	0.0654811765790176	0.0259190677890828	0.0012	0.0039	0.0229	0.1437	0.0077	0.1759	0.2142	0.0085	0.001	0.0082	0.0044	0.0171	0.0023	0.0084	0.0151	0.1272	0.16	0.0026	0.0015	0.0086	0.0206	0.0108	0.0073	0.0135	0.0076	0.0015
12	rs11051551	31885994	0.89	0.145699762692903	1.1	0.00358738244530259	0.0669049227813051	0.031754780831074	0.0012	0.0039	0.0229	0.1436	0.0077	0.1759	0.2142	0.0086	0.001	0.0081	0.0044	0.0171	0.0023	0.0084	0.0151	0.1273	0.16	0.0026	0.0015	0.0086	0.0206	0.0108	0.0073	0.0136	0.0076	0.0015
12	rs1817526	31886971	0.89	0.145699762692903	1.1	0.00358738244530259	0.0651088091033886	0.0247570096144036	0.0012	0.0039	0.0229	0.1436	0.0077	0.1759	0.2142	0.0086	0.001	0.0081	0.0044	0.0171	0.0023	0.0084	0.0151	0.1273	0.16	0.0026	0.0015	0.0086	0.0206	0.0108	0.0073	0.0136	0.0076	0.0015
12	rs17500301	31891490	0.89	0.145699762692903	1.1	0.00358738244530259	0.056925348029573	0.00777902674411137	0.0012	0.0039	0.0229	0.1435	0.0077	0.1759	0.214	0.0086	0.001	0.0081	0.0045	0.0171	0.0023	0.0085	0.0151	0.1274	0.16	0.0026	0.0014	0.0086	0.0206	0.0107	0.0074	0.0136	0.0075	0.0015
12	rs117388367	31902503	0.9	0.124917206299546	1.1	0.00358738244530259	0.0522450287872228	0.0114379161569469	0.0012	0.0039	0.0229	0.1434	0.0078	0.176	0.2133	0.0086	9e-04	0.008	0.0046	0.017	0.0022	0.0086	0.0151	0.1277	0.1602	0.0025	0.0014	0.0087	0.0205	0.0107	0.0076	0.0139	0.0076	0.0014
12	rs6488006	31908357	0.9	0.124917206299546	1.1	0.00358738244530259	0.0518404409528689	0.0174916657731638	0.0012	0.0038	0.0229	0.1432	0.0079	0.1761	0.2125	0.0087	9e-04	0.0079	0.0047	0.0169	0.0021	0.0088	0.0151	0.128	0.1604	0.0024	0.0013	0.0088	0.0205	0.0105	0.0078	0.0142	0.0076	0.0012
12	rs76692381	31916648	0.91	0.106429816649543	1.1	0.00358738244530259	0.0620660755273764	0.032504069343365	0.0012	0.0037	0.0226	0.1429	0.0084	0.1763	0.2097	0.0091	7e-04	0.0072	0.005	0.0173	0.0018	0.0088	0.0152	0.1281	0.162	0.002	0.0012	0.0092	0.0204	0.0104	0.0084	0.0154	0.0076	0.001
12	rs1580417	31916653	0.91	0.106429816649543	1.11	0.00272375942098474	0.0614614689154437	0.0326045839394809	0.0012	0.0037	0.0226	0.1432	0.0084	0.1763	0.2097	0.0091	7e-04	0.0072	0.005	0.0173	0.0018	0.0088	0.0152	0.1281	0.1617	0.002	0.0012	0.0092	0.0204	0.0104	0.0084	0.0154	0.0076	0.001
12	rs73092328	31917041	0.91	0.106429816649543	1.11	0.00272375942098474	0.0612357480914644	0.0333629998883935	0.0012	0.0037	0.0226	0.1432	0.0084	0.1763	0.2097	0.0091	7e-04	0.0072	0.005	0.0173	0.0018	0.0088	0.0152	0.1281	0.1617	0.002	0.0011	0.0093	0.0204	0.0104	0.0084	0.0154	0.0076	0.001
12	rs55742524	31919023	0.91	0.106429816649543	1.11	0.00272375942098474	0.0559288434412459	0.0327052416685985	0.0012	0.0037	0.0226	0.1432	0.0084	0.1764	0.2092	0.0091	7e-04	0.0074	0.0051	0.0173	0.0018	0.0088	0.0153	0.128	0.1617	0.002	0.0011	0.0093	0.0204	0.0104	0.0083	0.0155	0.0076	0.001
12	rs79071337	31919255	0.91	0.106429816649543	1.11	0.00272375942098474	0.055084010617644	0.037596035498479	0.0012	0.0037	0.0226	0.1431	0.0084	0.1763	0.2092	0.0091	7e-04	0.0074	0.0051	0.0173	0.0018	0.0088	0.0153	0.128	0.1617	0.002	0.0011	0.0093	0.0204	0.0104	0.0083	0.0155	0.0076	0.001
12	rs1259633	31926377	0.92	0.0900864543555373	1.11	0.00272375942098474	0.0551015238337025	0.0501665127270502	0.0016	0.0036	0.022	0.1431	0.009	0.1761	0.2056	0.0096	7e-04	0.0077	0.0055	0.0177	0.0018	0.0092	0.0161	0.128	0.1608	0.002	0.0012	0.0099	0.0207	0.0109	0.0084	0.0156	0.008	0.001
12	rs10844011	31932056	0.92	0.0900864543555373	1.11	0.00272375942098474	0.0715465664527983	0.086969890460622	0.0015	0.0036	0.0219	0.1435	0.0091	0.176	0.205	0.0097	7e-04	0.0078	0.0056	0.0178	0.0018	0.0093	0.0163	0.128	0.1603	0.002	0.0012	0.0102	0.0207	0.0109	0.0084	0.0155	0.0081	0.001
12	rs11051585	31933080	0.92	0.0900864543555373	1.12	0.00205015965054651	0.0652654255367443	0.0838416024055683	0.0015	0.0036	0.0216	0.1435	0.0091	0.176	0.2048	0.0097	0.0011	0.0078	0.0056	0.0179	0.0018	0.0094	0.0162	0.1282	0.1601	0.002	0.0012	0.0102	0.0207	0.0109	0.0084	0.0155	0.0081	0.001
12	rs61929404	31934634	0.92	0.0900864543555373	1.12	0.00205015965054651	0.0631335533376099	0.0711597208539479	0.0015	0.0036	0.0216	0.1435	0.0091	0.1761	0.2048	0.0097	0.0011	0.0078	0.0056	0.0179	0.0017	0.0094	0.0162	0.1282	0.1601	0.002	0.0012	0.0102	0.0207	0.0109	0.0084	0.0155	0.0081	0.001
12	rs10506080	31935769	0.92	0.0900864543555373	1.12	0.00205015965054651	0.063037754687477	0.0794214207750481	0.0015	0.0036	0.0216	0.1435	0.0091	0.1761	0.2048	0.0097	0.0011	0.0078	0.0056	0.0178	0.0017	0.0094	0.0163	0.1282	0.1601	0.002	0.0012	0.0102	0.0207	0.0109	0.0084	0.0155	0.0081	0.001
12	rs112907660	31944476	0.93	0.0757334056000413	1.12	0.00205015965054651	0.0519245559462112	0.0689781582488729	0.0015	0.0036	0.0217	0.1445	0.0095	0.176	0.2031	0.0098	0.0011	0.0079	0.0058	0.0176	0.0016	0.0094	0.0162	0.128	0.16	0.0021	0.0011	0.0103	0.0204	0.0113	0.0082	0.0157	0.008	9e-04
12	rs3759295	31944985	0.93	0.0757334056000413	1.12	0.00205015965054651	0.0546648080281829	0.0764072979413735	0.0016	0.0036	0.0217	0.1448	0.0097	0.176	0.2027	0.0099	0.0011	0.0079	0.0058	0.0176	0.0016	0.0095	0.0162	0.1279	0.16	0.0021	0.0011	0.0103	0.0203	0.0114	0.0081	0.0157	0.008	9e-04
12	rs118047082	31946325	0.93	0.0757334056000413	1.12	0.00205015965054651	0.0486793543102443	0.0620018437431966	0.0016	0.0035	0.0216	0.1448	0.0097	0.1761	0.2023	0.01	0.0011	0.0079	0.0059	0.0174	0.0016	0.0095	0.0162	0.128	0.1603	0.0021	0.0011	0.0104	0.0202	0.0115	0.0081	0.0158	0.008	9e-04
12	rs16918961	31946951	0.93	0.0757334056000413	1.12	0.00205015965054651	0.0487599793496677	0.0642925244573774	0.0016	0.0035	0.0216	0.1449	0.0098	0.1761	0.2022	0.01	0.0011	0.0079	0.006	0.0173	0.0015	0.0095	0.0161	0.128	0.1603	0.0021	0.0011	0.0104	0.0201	0.0115	0.0081	0.0158	0.008	9e-04
12	rs66550728	31948210	0.94	0.0632155594214646	1.12	0.00205015965054651	0.0499473940299033	0.0615345997089099	0.0016	0.0035	0.0217	0.145	0.0098	0.1761	0.202	0.01	0.0011	0.0079	0.006	0.0173	0.0015	0.0095	0.0161	0.1282	0.1603	0.0021	0.0011	0.0104	0.0201	0.0115	0.0081	0.0158	0.008	9e-04
12	rs3862409	31950931	0.94	0.0632155594214646	1.12	0.00205015965054651	0.0503090322679131	0.0885125145235343	0.0016	0.0035	0.022	0.145	0.0098	0.176	0.202	0.0101	0.0011	0.008	0.006	0.0172	0.0015	0.0095	0.0162	0.128	0.1601	0.0021	0.0011	0.0104	0.02	0.0116	0.0081	0.0159	0.008	9e-04
12	rs3844103	31957584	0.94	0.0632155594214646	1.12	0.00205015965054651	0.0570328123265688	0.0935211853224141	0.0015	0.0035	0.022	0.1452	0.0098	0.1759	0.2018	0.0101	0.0011	0.008	0.006	0.0172	0.0015	0.0096	0.0162	0.128	0.1602	0.0021	0.0011	0.0105	0.0198	0.0116	0.0081	0.016	0.008	9e-04
12	rs12581110	31964301	0.94	0.0632155594214646	1.12	0.00205015965054651	0.064038749499755	0.089598786029296	0.0015	0.0035	0.0219	0.1451	0.0099	0.1765	0.2	0.0103	0.0011	0.008	0.006	0.0171	0.0015	0.0096	0.0164	0.128	0.1606	0.0022	0.0011	0.0106	0.0193	0.0118	0.0081	0.0167	0.0081	9e-04
12	rs7301026	31965287	0.94	0.0632155594214646	1.12	0.00205015965054651	0.0578611920322298	0.0892102255528843	0.0015	0.0034	0.0219	0.1451	0.0098	0.1767	0.1996	0.0103	0.0011	0.008	0.0061	0.0171	0.0015	0.0096	0.0164	0.128	0.1609	0.0023	0.0011	0.0106	0.0193	0.0118	0.0081	0.0166	0.0081	9e-04
12	rs12423860	31967078	0.94	0.0632155594214646	1.12	0.00205015965054651	0.0468969047319655	0.0919442287562431	0.0015	0.0034	0.0219	0.1452	0.0098	0.1771	0.1995	0.0103	0.001	0.008	0.0061	0.0168	0.0015	0.0096	0.0164	0.128	0.161	0.0023	0.001	0.0106	0.0192	0.0118	0.0081	0.0166	0.0081	9e-04
12	rs55754220	32001199	0.94	0.0632155594214646	1.12	0.00205015965054651	0.0421955087954775	0.101726761465826	0.0014	0.0031	0.0221	0.1452	0.0098	0.1778	0.1993	0.0105	9e-04	0.0081	0.006	0.0167	0.0013	0.0096	0.0164	0.1281	0.161	0.0023	0.001	0.0107	0.0188	0.0118	0.0081	0.0169	0.008	8e-04
12	rs1797726	32011347	0.94	0.0632155594214646	1.12	0.00205015965054651	0.0499801975990059	0.120930346404373	0.0014	0.0028	0.0225	0.145	0.0098	0.1782	0.1988	0.0106	8e-04	0.0082	0.006	0.0166	0.0012	0.0097	0.0164	0.128	0.161	0.0023	0.001	0.0107	0.0187	0.012	0.008	0.0171	0.008	8e-04
12	rs11051641	32020256	0.94	0.0632155594214646	1.12	0.00205015965054651	0.0556639112450785	0.110620385079525	0.0014	0.0028	0.0226	0.1449	0.0098	0.1784	0.1986	0.0107	7e-04	0.0082	0.006	0.0167	0.0012	0.0097	0.0163	0.1277	0.1612	0.0023	0.001	0.0108	0.0187	0.0121	0.008	0.0172	0.008	8e-04
12	rs79026516	32025486	0.94	0.0632155594214646	1.12	0.00205015965054651	0.0817852477790955	0.131852727870306	0.0014	0.0028	0.0228	0.1445	0.0099	0.1768	0.197	0.0113	6e-04	0.0082	0.0063	0.017	0.0011	0.0098	0.0165	0.1282	0.1614	0.0025	0.001	0.0111	0.0187	0.0124	0.008	0.0177	0.008	8e-04
12	rs11051643	32025668	0.94	0.0632155594214646	1.12	0.00205015965054651	0.0864489135065918	0.14666892629045	0.0014	0.0028	0.0228	0.1445	0.0099	0.1768	0.197	0.0113	6e-04	0.0082	0.0063	0.017	0.0011	0.0098	0.0165	0.1282	0.1614	0.0025	0.001	0.0111	0.0187	0.0124	0.008	0.0177	0.008	8e-04
12	rs1666233	32028211	0.94	0.0632155594214646	1.12	0.00205015965054651	0.104244705538319	0.143213210765315	0.0014	0.0028	0.0228	0.1449	0.0103	0.1762	0.1968	0.0114	5e-04	0.0083	0.0064	0.017	0.001	0.0096	0.0166	0.1285	0.161	0.0025	0.001	0.0111	0.0186	0.0124	0.008	0.0177	0.008	8e-04
12	rs1259734	32030583	0.94	0.0632155594214646	1.12	0.00205015965054651	0.107959381415327	0.139879689446341	0.0014	0.0028	0.023	0.1448	0.0103	0.1758	0.1964	0.0115	5e-04	0.0084	0.0065	0.017	9e-04	0.0096	0.0166	0.1286	0.1612	0.0026	0.001	0.0112	0.0186	0.0124	0.008	0.0176	0.0081	8e-04
12	rs1666204	32042127	0.94	0.0632155594214646	1.12	0.00205015965054651	0.0927695933241728	0.186054927669735	0.0014	0.0028	0.0234	0.1441	0.0103	0.1754	0.1961	0.0117	4e-04	0.0084	0.0066	0.0171	7e-04	0.0097	0.0168	0.1288	0.1616	0.0023	9e-04	0.0112	0.0186	0.0125	0.008	0.0178	0.0081	9e-04
12	rs1666198	32046418	0.94	0.0632155594214646	1.12	0.00205015965054651	0.0692003601892196	0.169394149205701	0.0014	0.0028	0.0235	0.1438	0.0101	0.1754	0.1962	0.0117	4e-04	0.0084	0.0069	0.0171	8e-04	0.0096	0.0169	0.1286	0.1618	0.0023	0.001	0.0112	0.0186	0.0125	0.008	0.0178	0.0082	9e-04
12	rs4930998	32060269	0.94	0.0632155594214646	1.12	0.00205015965054651	0.0234054705095919	0.0947903717034728	0.0014	0.0029	0.0242	0.1428	0.0097	0.1746	0.1954	0.0118	7e-04	0.0083	0.0071	0.0169	0.0011	0.0096	0.0169	0.1277	0.1637	0.0025	0.001	0.0115	0.0191	0.0123	0.0078	0.0174	0.0083	0.0011
12	rs1150992	32063507	0.94	0.0632155594214646	1.12	0.00205015965054651	0.0215464784772966	0.075679389756665	0.0015	0.003	0.0243	0.1425	0.0096	0.1744	0.1952	0.0118	7e-04	0.0082	0.0072	0.0168	0.0011	0.0095	0.0169	0.1276	0.1644	0.0025	0.001	0.0114	0.0191	0.0122	0.0077	0.0173	0.0083	0.0012
12	rs75165201	32063681	0.94	0.0632155594214646	1.12	0.00205015965054651	0.0204467742253716	0.0766262266642241	0.0015	0.003	0.0243	0.1425	0.0096	0.1744	0.1952	0.0118	7e-04	0.0083	0.0072	0.0168	0.0011	0.0096	0.0169	0.1275	0.1644	0.0025	0.001	0.0114	0.0191	0.0122	0.0077	0.0173	0.0083	0.0012
12	rs1150995	32068718	0.95	0.0523777185899542	1.12	0.00205015965054651	0.0136794920024021	0.0807596632599338	0.0015	0.003	0.0245	0.1419	0.0095	0.1745	0.1953	0.0117	7e-04	0.0082	0.0073	0.0168	0.0011	0.0095	0.017	0.1276	0.1646	0.0022	0.001	0.0113	0.0193	0.0122	0.0077	0.0176	0.0083	0.0011
12	rs61931375	32069648	0.95	0.0523777185899542	1.12	0.00205015965054651	0.0108909104001512	0.0846763759828098	0.0015	0.0029	0.0246	0.142	0.0095	0.1742	0.1952	0.0116	7e-04	0.0082	0.0075	0.0166	0.0012	0.0094	0.017	0.1276	0.1651	0.0023	0.001	0.0113	0.0193	0.0122	0.0076	0.0176	0.0083	0.0011
12	rs11051677	32075600	0.95	0.0523777185899542	1.14	0.00113127902875636	0.010737550555687	0.0878941639881679	0.0016	0.0027	0.0246	0.1422	0.0096	0.1736	0.1946	0.0117	8e-04	0.0082	0.0078	0.0167	0.0012	0.0093	0.0172	0.127	0.1652	0.0023	0.0011	0.0113	0.0197	0.0121	0.0078	0.0175	0.0085	0.0012
12	rs1259772	32077141	0.95	0.0523777185899542	1.15	0.000829225569170049	0.0112138240728119	0.0849046189092807	0.0016	0.0027	0.0246	0.1422	0.0096	0.1735	0.1945	0.0117	8e-04	0.0081	0.0078	0.0167	0.0012	0.0093	0.0172	0.1269	0.1657	0.0024	0.0011	0.0113	0.0197	0.0121	0.0078	0.0174	0.0085	0.0012
12	rs1797811	32080823	0.95	0.0523777185899542	1.15	0.000829225569170049	0.0120347553226687	0.0948699198630098	0.0016	0.0026	0.0247	0.1418	0.0097	0.174	0.1938	0.0117	8e-04	0.0081	0.0079	0.0167	0.0012	0.0092	0.0172	0.1263	0.1662	0.0024	0.0011	0.0113	0.02	0.0121	0.0079	0.0174	0.0088	0.0012
12	rs2388965	32082695	0.96	0.0430660126656495	1.16	0.000602396465643914	0.0358044430365178	0.114189142361528	0.0018	0.0029	0.0251	0.14	0.0102	0.1749	0.1917	0.012	0.0011	0.0078	0.0086	0.0177	0.0015	0.0097	0.0168	0.1232	0.1654	0.0026	0.0013	0.0107	0.0197	0.0126	0.0089	0.0178	0.0098	0.0016
12	rs11051689	32084827	0.97	0.0351293717890758	1.17	0.00043368729864556	0.0302928348449134	0.0780922886293486	0.0021	0.0029	0.0253	0.1415	0.01	0.1753	0.1912	0.0118	0.0015	0.0077	0.0088	0.0178	0.0017	0.0097	0.0169	0.1195	0.1659	0.0028	0.0015	0.0102	0.0195	0.0127	0.009	0.018	0.0099	0.002
12	rs1621686	32084875	0.97	0.0351293717890758	1.16	0.000602396465643914	0.0336822931098129	0.0846763759828098	0.0021	0.0029	0.0253	0.1415	0.01	0.1753	0.1912	0.0118	0.0015	0.0077	0.0088	0.0178	0.0017	0.0097	0.0169	0.1194	0.1659	0.0028	0.0015	0.0102	0.0195	0.0127	0.009	0.018	0.0099	0.002
12	rs117263951	32087150	0.98	0.0284210112117031	1.16	0.000602396465643914	0.0313986827268698	0.0652459086315517	0.0021	0.0029	0.025	0.1413	0.0099	0.1759	0.1915	0.0119	0.0016	0.0078	0.0089	0.018	0.0018	0.0097	0.0168	0.1193	0.1654	0.0028	0.0016	0.0099	0.0194	0.0128	0.009	0.0178	0.01	0.0022
12	rs78193929	32099214	0.98	0.0284210112117031	1.16	0.000602396465643914	0.0412811504175638	0.0630754403159176	0.0022	0.0029	0.0248	0.141	0.0099	0.1765	0.1917	0.0119	0.0017	0.0079	0.009	0.0182	0.0019	0.0097	0.0167	0.1191	0.1649	0.0028	0.0017	0.0097	0.0193	0.0128	0.009	0.0176	0.01	0.0023
12	rs11051695	32100474	0.98	0.0284210112117031	1.16	0.000602396465643914	0.0448536277259361	0.0683500996985471	0.0022	0.0029	0.0248	0.141	0.0099	0.1765	0.1917	0.0119	0.0017	0.0079	0.0091	0.0182	0.0019	0.0097	0.0167	0.1191	0.1649	0.0028	0.0017	0.0097	0.0193	0.0128	0.009	0.0176	0.01	0.0023
12	rs11051696	32103633	0.98	0.0284210112117031	1.16	0.000602396465643914	0.0492943680470149	0.0743763684707325	0.0022	0.0029	0.0246	0.1409	0.01	0.1769	0.1918	0.0116	0.0018	0.008	0.0091	0.0183	0.0019	0.0098	0.0166	0.119	0.1651	0.0028	0.0018	0.0095	0.0195	0.0128	0.0091	0.0174	0.0097	0.0023
12	rs71455699	32103697	0.98	0.0284210112117031	1.15	0.000829225569170049	0.0525668265960433	0.0872005922721465	0.0022	0.0029	0.0246	0.1409	0.0101	0.1769	0.1917	0.0116	0.0018	0.008	0.0091	0.0183	0.0019	0.0098	0.0166	0.119	0.1652	0.0028	0.0018	0.0095	0.0195	0.0128	0.0091	0.0174	0.0097	0.0023
12	rs17510714	32106449	0.99	0.0227998706611418	1.15	0.000829225569170049	0.0439452338609153	0.0812077591975506	0.0022	0.003	0.0244	0.1412	0.0103	0.1766	0.1918	0.0116	0.0019	0.0079	0.0093	0.0179	0.002	0.0098	0.0162	0.1194	0.1657	0.0028	0.0019	0.0093	0.0196	0.0128	0.0093	0.0164	0.0097	0.0023
12	rs10844066	32107178	0.99	0.0227998706611418	1.15	0.000829225569170049	0.0427094306396109	0.0766992598697295	0.0022	0.003	0.0244	0.1414	0.0103	0.1765	0.1919	0.0115	0.0019	0.0079	0.0094	0.0178	0.002	0.0098	0.0161	0.1195	0.1657	0.0028	0.0019	0.0093	0.0197	0.0127	0.0093	0.0163	0.0097	0.0024
12	rs74073660	32108677	0.99	0.0227998706611418	1.15	0.000829225569170049	0.0549965002938107	0.0764802456905709	0.0023	0.0029	0.0241	0.142	0.0105	0.1759	0.1925	0.0115	0.002	0.0078	0.0095	0.0173	0.0021	0.0097	0.0159	0.1197	0.1655	0.0028	0.0022	0.0091	0.0199	0.0126	0.0095	0.016	0.0096	0.0024
12	rs6488020	32111608	1	0.0181319503600048	1.15	0.000829225569170049	0.0414542561498557	0.0752440170072701	0.0022	0.0029	0.0239	0.1436	0.0103	0.1758	0.1918	0.0113	0.0019	0.008	0.0096	0.0165	0.0021	0.0098	0.0155	0.1213	0.1653	0.003	0.0022	0.0089	0.0197	0.0125	0.0095	0.0156	0.0095	0.0025
12	rs113925411	32126652	1.01	0.0142914875909092	1.15	0.000829225569170049	0.0701204107916711	0.092731380121171	0.0022	0.0028	0.0229	0.1447	0.0102	0.1761	0.1906	0.0108	0.0019	0.0081	0.0095	0.0165	0.0022	0.0099	0.0149	0.1226	0.1668	0.0033	0.0022	0.0085	0.0188	0.0127	0.0097	0.0151	0.0094	0.0028
12	rs78374015	32127137	1.01	0.0142914875909092	1.15	0.000829225569170049	0.0744124189196024	0.100421787636218	0.0022	0.0028	0.0229	0.1447	0.0102	0.1761	0.1905	0.0108	0.0019	0.0081	0.0095	0.0165	0.0022	0.0099	0.0149	0.1226	0.1668	0.0033	0.0022	0.0085	0.0188	0.0127	0.0097	0.0151	0.0094	0.0028
12	rs10844078	32127711	1.01	0.0142914875909092	1.15	0.000829225569170049	0.0810164733781618	0.107512540683026	0.0022	0.0028	0.0229	0.1447	0.0102	0.1761	0.1906	0.0108	0.0019	0.0081	0.0095	0.0165	0.0022	0.0099	0.0149	0.1226	0.1669	0.0033	0.0022	0.0085	0.0188	0.0128	0.0097	0.0151	0.0094	0.0028
12	rs1965193	32128219	1.01	0.0142914875909092	1.15	0.000829225569170049	0.0828099032233418	0.115216702404417	0.0022	0.0028	0.0228	0.1448	0.0102	0.1761	0.1906	0.0108	0.0019	0.0082	0.0095	0.0165	0.0022	0.0099	0.0149	0.1226	0.1667	0.0033	0.0022	0.0085	0.0188	0.0128	0.0097	0.0152	0.0094	0.0028
12	rs7298803	32134064	1.01	0.0142914875909092	1.15	0.000829225569170049	0.101700202510599	0.15798257461064	0.0022	0.0028	0.0226	0.1447	0.0103	0.176	0.1907	0.0108	0.002	0.0082	0.0095	0.0166	0.0022	0.0099	0.015	0.1225	0.1668	0.0033	0.0023	0.0085	0.0188	0.0128	0.0097	0.0153	0.0094	0.0028
12	rs2388981	32134207	1.01	0.0142914875909092	1.15	0.000829225569170049	0.101960711768999	0.162046727378136	0.0022	0.0028	0.0226	0.1447	0.0103	0.176	0.1907	0.0108	0.002	0.0082	0.0095	0.0166	0.0022	0.0099	0.015	0.1225	0.1668	0.0033	0.0023	0.0085	0.0188	0.0128	0.0097	0.0153	0.0094	0.0028
12	rs2166807	32134638	1.01	0.0142914875909092	1.15	0.000829225569170049	0.106613867123497	0.18330847945307	0.0022	0.0028	0.0226	0.1447	0.0103	0.176	0.1907	0.0108	0.002	0.0082	0.0095	0.0166	0.0022	0.0099	0.015	0.1225	0.1668	0.0033	0.0023	0.0085	0.0188	0.0129	0.0097	0.0153	0.0094	0.0028
12	rs16919122	32134815	1.01	0.0142914875909092	1.15	0.000829225569170049	0.104429846058308	0.183612949130593	0.0022	0.0028	0.0226	0.1447	0.0103	0.176	0.1907	0.0108	0.002	0.0082	0.0095	0.0166	0.0022	0.0099	0.015	0.1225	0.1668	0.0033	0.0023	0.0085	0.0188	0.0129	0.0097	0.0153	0.0094	0.0028
12	rs3207618	32134926	1.01	0.0142914875909092	1.15	0.000829225569170049	0.102587631125694	0.183105595958384	0.0022	0.0028	0.0226	0.1448	0.0103	0.176	0.1908	0.0107	0.002	0.0082	0.0095	0.0166	0.0022	0.0099	0.015	0.1225	0.1667	0.0033	0.0023	0.0085	0.0188	0.0128	0.0097	0.0153	0.0094	0.0028
12	rs10771894	32134943	1.01	0.0142914875909092	1.14	0.00113127902875636	0.102587631125694	0.189327999728756	0.0022	0.0028	0.0226	0.1448	0.0103	0.176	0.1908	0.0107	0.002	0.0082	0.0095	0.0166	0.0022	0.0099	0.015	0.1225	0.1667	0.0033	0.0023	0.0085	0.0188	0.0128	0.0097	0.0153	0.0094	0.0028
12	rs3759302	32135186	1.01	0.0142914875909092	1.14	0.00113127902875636	0.102430676599074	0.193343225549976	0.0022	0.0028	0.0226	0.1448	0.0103	0.176	0.1908	0.0107	0.002	0.0082	0.0095	0.0166	0.0022	0.0099	0.015	0.1225	0.1667	0.0033	0.0023	0.0085	0.0188	0.0128	0.0097	0.0152	0.0094	0.0028
12	rs3759301	32135441	1.01	0.0142914875909092	1.14	0.00113127902875636	0.101830405160165	0.19344655532836	0.0022	0.0028	0.0226	0.1448	0.0103	0.176	0.1908	0.0107	0.0019	0.0082	0.0095	0.0166	0.0022	0.0099	0.015	0.1225	0.1667	0.0033	0.0023	0.0085	0.0188	0.0128	0.0097	0.0152	0.0094	0.0028
12	rs3759299	32137512	1.01	0.0142914875909092	1.14	0.00113127902875636	0.092646788606298	0.175853501590035	0.0022	0.0028	0.0226	0.1448	0.0103	0.176	0.191	0.0107	0.0019	0.0082	0.0095	0.0166	0.0022	0.0099	0.015	0.1225	0.1668	0.0033	0.0023	0.0085	0.0188	0.0128	0.0097	0.0151	0.0094	0.0028
12	rs1057994	32137565	1.01	0.0142914875909092	1.13	0.00152967313523666	0.0954722850269852	0.173757448789393	0.0022	0.0028	0.0226	0.1448	0.0103	0.1759	0.191	0.0107	0.0019	0.0082	0.0095	0.0167	0.0022	0.0099	0.0151	0.1224	0.1666	0.0033	0.0023	0.0085	0.0188	0.0128	0.0097	0.0151	0.0094	0.0028
12	rs10844082	32139042	1.01	0.0142914875909092	1.13	0.00152967313523666	0.110352921132226	0.160397311838853	0.0022	0.0027	0.0228	0.1443	0.0102	0.1761	0.1909	0.0107	0.0019	0.0082	0.0094	0.0173	0.0022	0.0099	0.0153	0.1223	0.1665	0.0033	0.0023	0.0084	0.019	0.0128	0.0097	0.015	0.0095	0.0028
12	rs4931001	32143000	1.01	0.0142914875909092	1.13	0.00152967313523666	0.100507212981989	0.127726796987499	0.0022	0.0027	0.0228	0.1444	0.0102	0.176	0.191	0.0107	0.0019	0.0083	0.0094	0.0173	0.0022	0.0099	0.0153	0.1223	0.1664	0.0033	0.0022	0.0083	0.0189	0.0128	0.0097	0.015	0.0095	0.0028
12	rs4931005	32145000	1.01	0.0142914875909092	1.13	0.00152967313523666	0.0958480454558772	0.108768377832217	0.0022	0.0027	0.0229	0.1447	0.0103	0.1755	0.1914	0.0107	0.0018	0.0083	0.0093	0.0173	0.0022	0.0099	0.0154	0.1222	0.1663	0.0033	0.0022	0.0082	0.0189	0.0128	0.0098	0.015	0.0095	0.0028
12	rs7962897	32147712	1.01	0.0142914875909092	1.12	0.00205015965054651	0.072381890438661	0.110367133129176	0.0022	0.0027	0.0231	0.1447	0.01	0.1757	0.1922	0.0105	0.0016	0.0083	0.0091	0.0172	0.0022	0.0101	0.0154	0.1236	0.1649	0.0033	0.0022	0.008	0.0188	0.0129	0.0098	0.015	0.0094	0.0027
12	rs4931594	32150243	1.02	0.0111619243707362	1.12	0.00205015965054651	0.0584421474544589	0.0878941639881679	0.0022	0.0027	0.0232	0.1454	0.01	0.1757	0.1922	0.0104	0.0016	0.0083	0.0087	0.0172	0.0022	0.0101	0.0154	0.1237	0.1646	0.0033	0.0021	0.008	0.0187	0.0129	0.0098	0.015	0.0094	0.0026
12	rs73083627	32154766	1.02	0.0111619243707362	1.12	0.00205015965054651	0.0340213277874154	0.0700302302099865	0.0022	0.0026	0.0234	0.1455	0.0099	0.1766	0.193	0.0104	0.0015	0.0083	0.0086	0.017	0.0022	0.01	0.0152	0.1239	0.1636	0.0033	0.0018	0.0081	0.0187	0.013	0.0097	0.015	0.0092	0.0026
12	rs2683487	32155343	1.02	0.0111619243707362	1.12	0.00205015965054651	0.029670113025556	0.0661364665177148	0.0022	0.0026	0.0235	0.1456	0.0098	0.1766	0.1931	0.0104	0.0015	0.0083	0.0085	0.017	0.0022	0.0099	0.0152	0.1239	0.1636	0.0033	0.0018	0.0081	0.0186	0.013	0.0097	0.015	0.0091	0.0026
12	rs61931412	32156508	1.02	0.0111619243707362	1.12	0.00205015965054651	0.0250708249556957	0.0590243768754411	0.0022	0.0026	0.0236	0.1457	0.0097	0.1767	0.1932	0.0104	0.0015	0.0083	0.0085	0.017	0.0022	0.0099	0.0153	0.1239	0.1636	0.0033	0.0017	0.0081	0.0186	0.013	0.0097	0.015	0.0091	0.0026
12	rs1033307	32158738	1.02	0.0111619243707362	1.12	0.00205015965054651	0.0105750481343906	0.0425666138932517	0.0023	0.0025	0.0237	0.1458	0.0096	0.1763	0.1938	0.0103	0.0015	0.0083	0.008	0.0171	0.0022	0.0098	0.0153	0.1242	0.1636	0.0031	0.0016	0.0086	0.0185	0.0133	0.0096	0.0149	0.0088	0.0024
12	rs7978614	32160353	1.02	0.0111619243707362	1.12	0.00205015965054651	0.00854443438290515	0.036529419968346	0.0024	0.0024	0.0239	0.1462	0.0097	0.1762	0.1935	0.0103	0.0015	0.0084	0.0079	0.0173	0.0023	0.0097	0.0153	0.1241	0.163	0.0031	0.0015	0.0086	0.0183	0.0134	0.0098	0.0151	0.0088	0.0023
12	rs12146716	32164030	1.03	0.00863662774704095	1.11	0.00272375942098474	0.00604846983351401	0.0269680397768315	0.0024	0.0022	0.0238	0.1462	0.0096	0.1759	0.1952	0.01	0.0015	0.0084	0.0077	0.0175	0.0024	0.0092	0.0154	0.1237	0.163	0.0031	0.0013	0.0087	0.0179	0.0136	0.0098	0.0156	0.0087	0.0021
12	rs79134023	32168034	1.03	0.00863662774704095	1.11	0.00272375942098474	0.0101299033821561	0.0237935319566994	0.0024	0.0021	0.024	0.1463	0.0096	0.1753	0.1964	0.0097	0.0015	0.0083	0.0077	0.0177	0.0024	0.009	0.0156	0.1229	0.1631	0.0033	0.001	0.0087	0.0173	0.0139	0.0099	0.0162	0.0087	0.0019
12	rs7298153	32174191	1.02	0.0111619243707362	1.11	0.00272375942098474	0.0358305632435857	0.0299412080654744	0.0024	0.0021	0.0243	0.1463	0.0095	0.1742	0.1981	0.0092	0.0016	0.0082	0.0078	0.018	0.0025	0.0086	0.0158	0.1219	0.1633	0.0036	7e-04	0.0087	0.0165	0.0144	0.01	0.0169	0.0087	0.0016
12	rs1260158	32175620	1.02	0.0111619243707362	1.11	0.00272375942098474	0.0378681958587137	0.0328564964502637	0.0024	0.0021	0.0243	0.1464	0.0095	0.174	0.1986	0.0092	0.0016	0.0082	0.0078	0.018	0.0025	0.0086	0.0158	0.1219	0.1633	0.0036	7e-04	0.0087	0.0165	0.0144	0.01	0.0169	0.0087	0.0016
12	rs117093336	32180704	1.02	0.0111619243707362	1.11	0.00272375942098474	0.057608235370751	0.0310135842277934	0.0024	0.0021	0.0243	0.1459	0.0095	0.174	0.1987	0.0092	0.0016	0.0082	0.0078	0.0182	0.0025	0.0086	0.0158	0.1219	0.163	0.0037	7e-04	0.0087	0.0164	0.0145	0.0101	0.017	0.0087	0.0016
12	rs12426455	32185961	1.01	0.0142914875909092	1.11	0.00272375942098474	0.0954222537450492	0.0384051254745894	0.0025	0.0022	0.0244	0.1454	0.0095	0.1741	0.1991	0.0092	0.0016	0.0081	0.0078	0.0184	0.0025	0.0085	0.0157	0.1219	0.1628	0.0039	6e-04	0.0087	0.0164	0.0145	0.0101	0.0171	0.0086	0.0016
12	rs4931599	32186868	1.01	0.0142914875909092	1.12	0.00205015965054651	0.106962694612706	0.0399362256014558	0.0025	0.0022	0.0245	0.1454	0.0095	0.1741	0.1992	0.0092	0.0016	0.0079	0.0077	0.0184	0.0025	0.0085	0.0157	0.1219	0.1628	0.0039	6e-04	0.0087	0.0164	0.0145	0.0101	0.0171	0.0086	0.0016
12	rs59062440	32188818	1.01	0.0142914875909092	1.12	0.00205015965054651	0.104376927912801	0.0328564964502637	0.0025	0.0022	0.0245	0.1455	0.0095	0.1741	0.1992	0.0092	0.0015	0.0079	0.0077	0.0184	0.0025	0.0085	0.0157	0.1219	0.1627	0.0039	6e-04	0.0087	0.0164	0.0145	0.0101	0.0172	0.0086	0.0016
12	rs2594033	32192156	1.01	0.0142914875909092	1.12	0.00205015965054651	0.104429846058308	0.0285545245579515	0.0025	0.0021	0.0247	0.1455	0.0095	0.1744	0.1992	0.0091	0.0015	0.0079	0.0077	0.0183	0.0025	0.0085	0.0155	0.1226	0.1624	0.004	6e-04	0.0087	0.0162	0.0146	0.01	0.0172	0.0086	0.0016
12	rs2668282	32196616	1.01	0.0142914875909092	1.12	0.00205015965054651	0.0990411286479222	0.0282244174042036	0.0025	0.0021	0.0246	0.146	0.0095	0.1749	0.1993	0.009	0.0015	0.008	0.0076	0.0183	0.0024	0.0085	0.0157	0.1226	0.1618	0.004	6e-04	0.0087	0.016	0.0147	0.0098	0.0172	0.0085	0.0016
12	rs73306463	32197839	1.01	0.0142914875909092	1.11	0.00272375942098474	0.111561875756422	0.0267841997551785	0.0025	0.0021	0.0246	0.1461	0.0096	0.1749	0.1992	0.009	0.0016	0.008	0.0075	0.0183	0.0025	0.0085	0.0157	0.1225	0.1617	0.004	6e-04	0.0087	0.0159	0.0146	0.0099	0.0171	0.0086	0.0016
12	rs1684125	32198764	1.01	0.0142914875909092	1.11	0.00272375942098474	0.10698955677365	0.0245364390200317	0.0025	0.0021	0.0246	0.1463	0.0096	0.1749	0.1992	0.009	0.0016	0.008	0.0075	0.0182	0.0025	0.0085	0.0157	0.1224	0.1616	0.004	7e-04	0.0087	0.0159	0.0146	0.0098	0.0171	0.0086	0.0016
12	rs11051756	32204749	1.01	0.0142914875909092	1.11	0.00272375942098474	0.0787601455206389	0.0233616195959469	0.0025	0.0021	0.0246	0.147	0.0095	0.1747	0.1993	0.0091	0.0016	0.008	0.0075	0.0182	0.0026	0.0085	0.0158	0.1218	0.1614	0.004	8e-04	0.0087	0.0157	0.0147	0.0097	0.0171	0.0085	0.0015
12	rs114437153	32205544	1.01	0.0142914875909092	1.11	0.00272375942098474	0.0709035182343164	0.0234046407137424	0.0025	0.0021	0.0247	0.147	0.0095	0.1746	0.1995	0.0091	0.0016	0.008	0.0075	0.0182	0.0026	0.0086	0.0159	0.1217	0.1613	0.004	8e-04	0.0087	0.0157	0.0147	0.0097	0.0171	0.0085	0.0015
12	rs116964978	32210238	1.01	0.0142914875909092	1.11	0.00272375942098474	0.0778778459962153	0.0198839116395791	0.0025	0.0021	0.0248	0.1467	0.0099	0.1749	0.1991	0.009	0.0016	0.008	0.0075	0.0182	0.0027	0.0086	0.016	0.1215	0.1613	0.004	9e-04	0.0089	0.0153	0.0148	0.0096	0.0169	0.0085	0.0015
12	rs61928679	32211826	1.01	0.0142914875909092	1.11	0.00272375942098474	0.0649719723028761	0.0231470818181085	0.0024	0.0021	0.0251	0.1462	0.0099	0.1753	0.1986	0.0089	0.0016	0.008	0.0076	0.0182	0.0029	0.0087	0.0163	0.1214	0.1612	0.004	0.0012	0.0091	0.0149	0.0151	0.0096	0.0167	0.0085	0.0015
12	rs11051764	32213611	1	0.0181319503600048	1.11	0.00272375942098474	0.057176307945876	0.0210949328584527	0.0024	0.0022	0.0252	0.146	0.0096	0.1757	0.1978	0.0089	0.0017	0.008	0.0075	0.0185	0.0032	0.0087	0.0165	0.1212	0.1611	0.0041	0.0014	0.0093	0.0146	0.0151	0.0091	0.0169	0.0087	0.0015
12	rs2668310	32216192	1	0.0181319503600048	1.11	0.00272375942098474	0.0924259987824755	0.0258739064348485	0.0024	0.0025	0.0248	0.1442	0.0093	0.177	0.1979	0.0086	0.0016	0.0079	0.0073	0.0193	0.0039	0.0085	0.0167	0.1222	0.1606	0.0043	0.0017	0.0094	0.0137	0.0155	0.0085	0.0172	0.0086	0.0016
12	rs2630572	32216399	1	0.0181319503600048	1.11	0.00272375942098474	0.0865899667850829	0.0257836955249316	0.0024	0.0025	0.0248	0.1441	0.0091	0.1776	0.1978	0.0086	0.0016	0.0077	0.0073	0.0194	0.004	0.0084	0.0167	0.1225	0.1606	0.0042	0.0019	0.0094	0.0134	0.0152	0.0083	0.0173	0.0085	0.0016
12	rs2683468	32216625	0.99	0.0227998706611418	1.11	0.00272375942098474	0.0958982169709053	0.0234907964316172	0.0025	0.0025	0.0247	0.144	0.0091	0.1778	0.1981	0.0085	0.0016	0.0077	0.0072	0.0193	0.0039	0.0084	0.0166	0.1225	0.1609	0.0043	0.002	0.0093	0.0136	0.0152	0.0081	0.0172	0.0083	0.0016
12	rs61928684	32222324	1	0.0181319503600048	1.11	0.00272375942098474	0.0725287199877239	0.0164605891039461	0.0025	0.0026	0.0245	0.1423	0.0091	0.1782	0.199	0.0086	0.0015	0.0077	0.0072	0.0191	0.0039	0.0084	0.0163	0.1229	0.1618	0.0042	0.0022	0.0095	0.0134	0.0151	0.0078	0.0172	0.0083	0.0017
12	rs17584493	32223228	1	0.0181319503600048	1.1	0.00358738244530259	0.0738801275269283	0.0172681254875055	0.0026	0.0026	0.0245	0.1422	0.0091	0.1782	0.1991	0.0086	0.0015	0.0077	0.0072	0.0191	0.0039	0.0084	0.0162	0.1229	0.1618	0.0042	0.0023	0.0095	0.0134	0.0151	0.0078	0.0172	0.0083	0.0017
12	rs1260714	32225173	0.99	0.0227998706611418	1.1	0.00358738244530259	0.0863080065205623	0.0202034593411173	0.0026	0.0026	0.0245	0.1422	0.0092	0.1781	0.1991	0.0086	0.0015	0.0077	0.0072	0.0192	0.0039	0.0084	0.0163	0.1228	0.1618	0.0042	0.0023	0.0095	0.0134	0.0151	0.0078	0.0172	0.0083	0.0017
12	rs11609854	32226215	0.99	0.0227998706611418	1.1	0.00358738244530259	0.0864959150095285	0.0215476404171918	0.0026	0.0026	0.0245	0.1422	0.0092	0.1781	0.1991	0.0086	0.0015	0.0077	0.0072	0.0192	0.0039	0.0084	0.0163	0.1228	0.1617	0.0042	0.0023	0.0095	0.0134	0.0151	0.0078	0.0172	0.0083	0.0017
12	rs11051779	32230039	0.99	0.0227998706611418	1.1	0.00358738244530259	0.083107435523993	0.022636058365174	0.0026	0.0026	0.0245	0.142	0.0092	0.1781	0.1991	0.0086	0.0015	0.0077	0.0072	0.0192	0.0039	0.0084	0.0163	0.1229	0.1617	0.0042	0.0023	0.0095	0.0134	0.0151	0.0078	0.0172	0.0083	0.0017
12	rs77767789	32232164	0.99	0.0227998706611418	1.1	0.00358738244530259	0.0809713961838994	0.0219632108936365	0.0026	0.0026	0.0245	0.142	0.0092	0.1781	0.199	0.0086	0.0015	0.0077	0.0073	0.0192	0.0039	0.0085	0.0163	0.1229	0.1617	0.0042	0.0023	0.0095	0.0134	0.0151	0.0078	0.0171	0.0083	0.0017
12	rs61926866	32237223	0.99	0.0227998706611418	1.11	0.00272375942098474	0.0749257477521971	0.0198839116395791	0.0026	0.0026	0.0245	0.1419	0.0092	0.1781	0.1991	0.0086	0.0015	0.0077	0.0073	0.0192	0.0039	0.0085	0.0163	0.1229	0.1617	0.0042	0.0023	0.0095	0.0134	0.0151	0.0078	0.0171	0.0083	0.0017
12	rs116978451	32241915	1	0.0181319503600048	1.11	0.00272375942098474	0.0673439644383436	0.0189790100433625	0.0026	0.0027	0.0247	0.1408	0.0093	0.1778	0.2006	0.0084	0.0015	0.0073	0.0072	0.0192	0.004	0.0085	0.0167	0.1236	0.1617	0.0039	0.0025	0.0096	0.0133	0.0152	0.0076	0.0164	0.0082	0.0018
12	rs11051794	32245800	1	0.0181319503600048	1.11	0.00272375942098474	0.0572301806711355	0.0166059957971695	0.0026	0.0028	0.0249	0.1393	0.0093	0.1765	0.2018	0.0082	0.0014	0.0073	0.0071	0.019	0.004	0.0084	0.0171	0.1241	0.1627	0.0035	0.0027	0.0099	0.0132	0.0152	0.0078	0.0162	0.0081	0.002
12	rs112294022	32247947	1	0.0181319503600048	1.11	0.00272375942098474	0.0531459885131638	0.0179051556398911	0.0026	0.0028	0.0249	0.139	0.0093	0.1764	0.202	0.0082	0.0014	0.0073	0.007	0.019	0.004	0.0084	0.0172	0.1241	0.1629	0.0034	0.0027	0.0099	0.0132	0.0152	0.0079	0.0161	0.0082	0.002
12	rs78934565	32254343	1	0.0181319503600048	1.11	0.00272375942098474	0.0559996337600461	0.0164605891039461	0.0026	0.0029	0.0249	0.1386	0.0094	0.1762	0.2021	0.0081	0.0014	0.0073	0.007	0.019	0.004	0.0084	0.0173	0.1242	0.1631	0.0032	0.0028	0.01	0.0131	0.0152	0.0079	0.0161	0.0082	0.002
12	rs1673857	32255049	1	0.0181319503600048	1.1	0.00358738244530259	0.058715798302275	0.0164605891039461	0.0026	0.0029	0.0249	0.1386	0.0094	0.1762	0.2022	0.0081	0.0014	0.0073	0.007	0.019	0.004	0.0084	0.0173	0.1242	0.1632	0.0032	0.0028	0.01	0.0131	0.0152	0.0079	0.0161	0.0082	0.002
12	rs11051800	32256850	1	0.0181319503600048	1.1	0.00358738244530259	0.064387668402409	0.0168619753089655	0.0026	0.0029	0.0249	0.1385	0.0093	0.1761	0.2023	0.0081	0.0014	0.0073	0.007	0.0191	0.004	0.0084	0.0174	0.1243	0.1631	0.0032	0.0028	0.01	0.0132	0.0152	0.0079	0.0161	0.0082	0.002
12	rs7959397	32268739	0.99	0.0227998706611418	1.1	0.00358738244530259	0.0474966220093595	0.0138850206157174	0.0027	0.0029	0.0249	0.1387	0.0093	0.176	0.2022	0.0081	0.0014	0.0073	0.007	0.0184	0.004	0.0083	0.0177	0.1246	0.163	0.0031	0.0028	0.0106	0.0136	0.0149	0.0081	0.0159	0.0082	0.002
12	rs3871520	32275750	0.99	0.0227998706611418	1.1	0.00358738244530259	0.0436302839286051	0.0137188720866614	0.0027	0.0028	0.0248	0.1387	0.009	0.1759	0.2022	0.0081	0.0014	0.0073	0.007	0.0182	0.004	0.0083	0.0178	0.1247	0.1631	0.0031	0.0027	0.011	0.0137	0.0148	0.0081	0.0159	0.0082	0.002
12	rs1684121	32277151	0.99	0.0227998706611418	1.09	0.00468440729968594	0.0454508910363299	0.010841548984753	0.0027	0.0028	0.0248	0.1386	0.009	0.1758	0.2021	0.0081	0.0014	0.0072	0.0069	0.0182	0.004	0.0082	0.0178	0.1249	0.1632	0.003	0.0027	0.0113	0.0138	0.0148	0.0081	0.0159	0.0081	0.002
12	rs79149137	32278110	0.99	0.0227998706611418	1.09	0.00468440729968594	0.0401397732201267	0.00805413359388956	0.0027	0.0028	0.0248	0.1385	0.009	0.176	0.2021	0.0081	0.0013	0.0072	0.0069	0.0183	0.004	0.0082	0.0178	0.1249	0.1632	0.003	0.0027	0.0113	0.0138	0.0147	0.0081	0.0159	0.0081	0.002
12	rs2668301	32295916	0.99	0.0227998706611418	1.09	0.00468440729968594	0.033221530410266	0.00546550598252324	0.0027	0.0026	0.0248	0.1368	0.0087	0.1772	0.2028	0.008	0.0014	0.0073	0.0069	0.0184	0.004	0.0083	0.0177	0.1251	0.1634	0.003	0.0025	0.0113	0.0139	0.0142	0.0082	0.0159	0.0082	0.002
12	rs6488035	32304627	0.99	0.0227998706611418	1.09	0.00468440729968594	0.0266914653554924	0.00437762342012653	0.0027	0.0026	0.0247	0.1368	0.0087	0.1767	0.2036	0.008	0.0014	0.0073	0.0069	0.0183	0.004	0.0083	0.0176	0.1251	0.1633	0.0028	0.0025	0.0115	0.014	0.0141	0.0083	0.016	0.0082	0.002
12	rs17587240	32324955	0.99	0.0227998706611418	1.09	0.00468440729968594	0.025809827368767	0.00421480322475834	0.0027	0.0025	0.0249	0.1365	0.0086	0.1763	0.2042	0.0079	0.0013	0.0073	0.0068	0.0182	0.0039	0.0083	0.0177	0.1247	0.1637	0.0028	0.0025	0.0116	0.014	0.014	0.0084	0.0161	0.0084	0.002
12	rs34522032	32326312	0.99	0.0227998706611418	1.09	0.00468440729968594	0.0250302175136117	0.00396812343301607	0.0027	0.0024	0.0249	0.1365	0.0086	0.1762	0.2042	0.0079	0.0013	0.0073	0.0068	0.0182	0.0039	0.0083	0.0177	0.1247	0.1637	0.0028	0.0025	0.0116	0.014	0.014	0.0084	0.0161	0.0084	0.002
12	rs17527955	32326468	0.99	0.0227998706611418	1.09	0.00468440729968594	0.0247372175820579	0.00391630693271097	0.0027	0.0024	0.0249	0.1366	0.0086	0.1762	0.2042	0.0079	0.0013	0.0073	0.0068	0.0182	0.0039	0.0083	0.0177	0.1247	0.1637	0.0028	0.0025	0.0116	0.014	0.014	0.0084	0.0161	0.0084	0.002
12	rs1151028	32337656	0.99	0.0227998706611418	1.09	0.00468440729968594	0.0199425784366506	0.00338645169771627	0.0027	0.0024	0.0249	0.137	0.0086	0.1759	0.2043	0.0079	0.0013	0.0072	0.0068	0.0182	0.0039	0.0082	0.0177	0.1245	0.1638	0.0028	0.0025	0.0117	0.014	0.014	0.0084	0.0161	0.0084	0.002
12	rs17528414	32352055	0.99	0.0227998706611418	1.09	0.00468440729968594	0.0148443416638628	0.00310671078339907	0.0026	0.0023	0.025	0.1384	0.0085	0.1752	0.2046	0.008	0.0013	0.0071	0.0068	0.0182	0.0038	0.0081	0.0177	0.1239	0.1639	0.0028	0.0024	0.0117	0.0139	0.014	0.0084	0.016	0.0084	0.0021
12	rs161967	32353971	0.99	0.0227998706611418	1.09	0.00468440729968594	0.014459539544507	0.00309155458713481	0.0026	0.0023	0.025	0.1386	0.0085	0.1751	0.2047	0.008	0.0013	0.0071	0.0068	0.0182	0.0038	0.0081	0.0177	0.1238	0.1639	0.0028	0.0024	0.0118	0.0139	0.014	0.0084	0.016	0.0084	0.0021
12	rs73297282	32353997	0.99	0.0227998706611418	1.09	0.00468440729968594	0.0145413679795325	0.00309155458713481	0.0026	0.0023	0.025	0.1386	0.0085	0.1749	0.2047	0.008	0.0013	0.0071	0.0068	0.0182	0.0038	0.0081	0.0177	0.1237	0.1642	0.0028	0.0024	0.0118	0.0139	0.014	0.0084	0.016	0.0084	0.0021
12	rs73078205	32356300	0.99	0.0227998706611418	1.09	0.00468440729968594	0.0144867776889694	0.00298659344036659	0.0026	0.0023	0.025	0.1389	0.0085	0.1747	0.2048	0.0079	0.0013	0.0071	0.0068	0.0182	0.0038	0.008	0.0177	0.1236	0.1642	0.0028	0.0024	0.0118	0.0138	0.0139	0.0085	0.016	0.0084	0.0021
12	rs10771924	32357437	0.99	0.0227998706611418	1.09	0.00468440729968594	0.0143442005615903	0.00313714458839784	0.0026	0.0022	0.0251	0.1391	0.0085	0.1747	0.2047	0.0079	0.0013	0.0071	0.0068	0.0182	0.0038	0.008	0.0177	0.1235	0.1642	0.0028	0.0024	0.0118	0.0138	0.0139	0.0085	0.016	0.0084	0.0021
12	rs326631	32357744	0.99	0.0227998706611418	1.08	0.00606519069619925	0.0148027544935309	0.00313714458839784	0.0026	0.0022	0.0251	0.1391	0.0085	0.1746	0.2047	0.0079	0.0013	0.0071	0.0068	0.0182	0.0038	0.008	0.0178	0.1234	0.1643	0.0028	0.0024	0.0118	0.0138	0.0139	0.0085	0.016	0.0084	0.0021
12	rs11051855	32366010	0.99	0.0227998706611418	1.08	0.00606519069619925	0.00382367792154387	0.00625514496233308	0.0022	0.0022	0.0251	0.1381	0.008	0.1763	0.2072	0.0083	0.0012	0.0072	0.0061	0.0176	0.0032	0.0075	0.0179	0.1219	0.1665	0.0028	0.0019	0.0116	0.0143	0.0138	0.0086	0.0153	0.0084	0.0019
12	rs74934943	32367111	0.98	0.0284210112117031	1.08	0.00606519069619925	0.00323280939565628	0.0106949989788103	0.002	0.0022	0.0252	0.1372	0.0076	0.1774	0.2091	0.0087	0.0012	0.0073	0.0055	0.0171	0.0028	0.0072	0.0179	0.1207	0.168	0.0027	0.0016	0.0115	0.0146	0.0137	0.0088	0.0147	0.0087	0.0017
12	rs73078228	32371137	0.96	0.0430660126656495	1.08	0.00606519069619925	0.0129625065169341	0.0416065213949359	0.0017	0.0021	0.0253	0.1361	0.0068	0.1781	0.211	0.0089	0.0012	0.0074	0.0049	0.0166	0.0022	0.0069	0.0178	0.1202	0.17	0.0027	0.0011	0.0114	0.0149	0.0137	0.0088	0.0143	0.0091	0.0015
12	rs10844154	32380501	0.96	0.0430660126656495	1.08	0.00606519069619925	0.00817499476546115	0.00854103871621972	0.0016	0.0021	0.0253	0.1359	0.0068	0.1782	0.2112	0.009	0.0012	0.0074	0.0049	0.0166	0.0022	0.0069	0.018	0.1201	0.1702	0.0027	0.001	0.0114	0.0149	0.0138	0.0088	0.0143	0.0092	0.0015
12	rs12579433	32380949	0.96	0.0430660126656495	1.07	0.00778747768306726	0.00810435502559452	0.0078038307002075	0.0016	0.0021	0.0254	0.1359	0.0067	0.1782	0.2111	0.009	0.0012	0.0074	0.0049	0.0166	0.0022	0.0069	0.018	0.1201	0.1702	0.0027	0.001	0.0114	0.015	0.0138	0.0088	0.0143	0.0092	0.0015
12	rs76253925	32382931	0.96	0.0430660126656495	1.07	0.00778747768306726	0.00878054357229002	0.00838567625813978	0.0016	0.0021	0.0254	0.1358	0.0065	0.1785	0.211	0.009	0.0012	0.0074	0.0048	0.0166	0.0022	0.0068	0.018	0.1202	0.1705	0.0027	0.001	0.0114	0.015	0.0138	0.0087	0.0143	0.0092	0.0015
12	rs2650145	32383520	0.96	0.0430660126656495	1.08	0.00606519069619925	0.00886976421627526	0.00650078875913934	0.0016	0.0022	0.0254	0.1357	0.0065	0.1785	0.2109	0.009	0.0012	0.0074	0.0048	0.0166	0.0022	0.0068	0.018	0.1202	0.1706	0.0027	0.001	0.0114	0.015	0.0138	0.0087	0.0143	0.0092	0.0015
12	rs117689224	32386686	0.96	0.0430660126656495	1.08	0.00606519069619925	0.00940486187407662	0.00770486185456981	0.0016	0.0021	0.0254	0.1356	0.0064	0.1782	0.211	0.009	0.0012	0.0074	0.0047	0.0163	0.0022	0.0068	0.0181	0.1204	0.171	0.0027	0.001	0.0113	0.0151	0.0139	0.0086	0.0143	0.0094	0.0015
12	rs7959439	32386994	0.95	0.0523777185899542	1.08	0.00606519069619925	0.00949389235503453	0.00760655170616494	0.0016	0.0021	0.0254	0.1355	0.0064	0.1781	0.211	0.009	0.0012	0.0074	0.0047	0.0163	0.0022	0.0068	0.0181	0.1205	0.1711	0.0027	0.001	0.0113	0.0151	0.0139	0.0086	0.0143	0.0095	0.0015
12	rs12228917	32388023	0.95	0.0523777185899542	1.08	0.00606519069619925	0.0111969472224697	0.00561056838546834	0.0016	0.0022	0.0255	0.1355	0.0063	0.178	0.2111	0.009	0.0012	0.0075	0.0047	0.0163	0.0022	0.0068	0.0181	0.1206	0.1712	0.0027	0.001	0.0113	0.0152	0.0139	0.0085	0.014	0.0094	0.0015
12	rs7138319	32416609	0.95	0.0523777185899542	1.08	0.00606519069619925	0.0110347872352428	0.00663687948091612	0.0016	0.0022	0.0262	0.1348	0.0059	0.1778	0.2108	0.0089	0.0013	0.0077	0.0045	0.0163	0.0022	0.0065	0.0181	0.1213	0.1715	0.0027	0.0011	0.0112	0.0153	0.0142	0.0083	0.014	0.0093	0.0014
12	rs11051885	32419937	0.95	0.0523777185899542	1.07	0.00778747768306726	0.011618850834896	0.00710123548581896	0.0016	0.0022	0.0263	0.1348	0.0059	0.1778	0.2108	0.0089	0.0013	0.0078	0.0045	0.0163	0.0022	0.0065	0.0181	0.1214	0.1715	0.0027	0.0011	0.0112	0.0154	0.0142	0.0083	0.014	0.0093	0.0014
12	rs185487	32423400	0.95	0.0523777185899542	1.07	0.00778747768306726	0.0132089140567614	0.00719608533062762	0.0016	0.0022	0.0264	0.1348	0.0058	0.1778	0.2104	0.0089	0.0013	0.0078	0.0045	0.0163	0.0022	0.0065	0.0181	0.1216	0.1716	0.0027	0.001	0.0112	0.0155	0.0143	0.0083	0.0138	0.0093	0.0014
12	rs708224	32436409	0.95	0.0523777185899542	1.07	0.00778747768306726	0.0178642449620246	0.00838567625813978	0.0015	0.0021	0.0266	0.1344	0.0058	0.1775	0.2106	0.009	0.0013	0.0079	0.0044	0.0162	0.0022	0.0064	0.0182	0.1219	0.1719	0.0027	0.001	0.0112	0.0157	0.0144	0.0083	0.0138	0.0093	0.0014
12	rs11051899	32437549	0.95	0.0523777185899542	1.08	0.00606519069619925	0.0188950085986173	0.00777902674411137	0.0015	0.0021	0.0266	0.1343	0.0058	0.1776	0.2106	0.0089	0.0013	0.0079	0.0044	0.0161	0.0022	0.0063	0.0182	0.1219	0.1719	0.0028	0.001	0.0112	0.0157	0.0144	0.0083	0.0138	0.0093	0.0013
12	rs2261336	32448234	0.94	0.0632155594214646	1.08	0.00606519069619925	0.0316735192731442	0.00872416374101251	0.0015	0.0021	0.0267	0.1336	0.0057	0.178	0.2108	0.0088	0.0012	0.0079	0.0043	0.016	0.0022	0.0062	0.0183	0.1222	0.1719	0.003	9e-04	0.0112	0.0158	0.0142	0.0084	0.014	0.0093	0.0013
12	rs11830407	32454242	0.94	0.0632155594214646	1.08	0.00606519069619925	0.0429457858686124	0.00807939015897266	0.0016	0.0023	0.0267	0.1332	0.0056	0.1796	0.2118	0.0089	0.0012	0.0078	0.0041	0.0158	0.002	0.0061	0.0179	0.123	0.1714	0.0032	9e-04	0.0104	0.0156	0.0138	0.0084	0.0137	0.0092	0.0013
12	rs11051915	32455273	0.94	0.0632155594214646	1.08	0.00606519069619925	0.0441862341791256	0.00861927449289774	0.0016	0.0023	0.0268	0.1333	0.0056	0.1794	0.2117	0.0089	0.0012	0.0078	0.0041	0.0159	0.002	0.0061	0.018	0.1229	0.1715	0.0032	9e-04	0.0104	0.0156	0.0138	0.0084	0.0138	0.0092	0.0013
12	rs3844105	32455355	0.94	0.0632155594214646	1.08	0.00606519069619925	0.0442466247713101	0.00872416374101251	0.0016	0.0023	0.0268	0.1333	0.0056	0.1794	0.2117	0.0089	0.0012	0.0078	0.0041	0.0159	0.002	0.0061	0.018	0.1229	0.1715	0.0032	9e-04	0.0104	0.0156	0.0138	0.0084	0.0138	0.0092	0.0013
12	rs261872	32456558	0.94	0.0632155594214646	1.08	0.00606519069619925	0.0437950649014268	0.00772954231891256	0.0016	0.0023	0.0268	0.1333	0.0056	0.1794	0.2118	0.0089	0.0012	0.0078	0.0041	0.0159	0.002	0.0061	0.018	0.1229	0.1715	0.0032	9e-04	0.0104	0.0156	0.0138	0.0084	0.0138	0.0092	0.0013
12	rs11051922	32458756	0.94	0.0632155594214646	1.08	0.00606519069619925	0.0448688750468083	0.00677445468628211	0.0016	0.0024	0.0267	0.1333	0.0056	0.1796	0.2119	0.0089	0.0012	0.0078	0.004	0.0158	0.0021	0.0061	0.018	0.123	0.1714	0.0032	9e-04	0.0104	0.0156	0.0137	0.0084	0.0137	0.0092	0.0013
12	rs36092808	32458996	0.94	0.0632155594214646	1.08	0.00606519069619925	0.0460690638404497	0.00672843135079325	0.0016	0.0024	0.0267	0.1331	0.0056	0.1796	0.2119	0.0089	0.0012	0.0077	0.004	0.0158	0.0021	0.0061	0.018	0.1231	0.1716	0.0032	9e-04	0.0104	0.0156	0.0137	0.0084	0.0137	0.0092	0.0013
12	rs111273344	32459627	0.94	0.0632155594214646	1.08	0.00606519069619925	0.0448536277259361	0.00765562443403855	0.0016	0.0024	0.0267	0.1333	0.0055	0.1797	0.2121	0.0089	0.0012	0.0077	0.004	0.0157	0.0021	0.0061	0.0179	0.1231	0.1716	0.0031	9e-04	0.0103	0.0156	0.0136	0.0084	0.0136	0.0092	0.0012
12	rs174436	32462672	0.94	0.0632155594214646	1.08	0.00606519069619925	0.052397294043503	0.0107828068519291	0.0016	0.0025	0.0268	0.1333	0.0055	0.1799	0.2123	0.009	0.0011	0.0077	0.004	0.0156	0.0021	0.0061	0.0179	0.1233	0.1712	0.0031	9e-04	0.0103	0.0156	0.0135	0.0084	0.0135	0.0093	0.0012
12	rs261902	32476727	0.94	0.0632155594214646	1.08	0.00606519069619925	0.0912783843580108	0.0094493333285935	0.0015	0.0025	0.0266	0.133	0.0055	0.1803	0.2127	0.009	0.0012	0.0076	0.004	0.0155	0.0023	0.0061	0.018	0.123	0.1714	0.0034	0.001	0.0102	0.0155	0.0132	0.0085	0.0134	0.0093	0.0013
12	rs12369637	32480886	0.94	0.0632155594214646	1.08	0.00606519069619925	0.094549374953445	0.00983710265062258	0.0015	0.0025	0.0265	0.133	0.0055	0.1804	0.2127	0.009	0.0012	0.0075	0.0039	0.0155	0.0023	0.0061	0.018	0.1229	0.1715	0.0034	0.001	0.0102	0.0155	0.0132	0.0085	0.0134	0.0093	0.0012
12	rs3748275	32481093	0.94	0.0632155594214646	1.08	0.00606519069619925	0.0972084725609871	0.0103187354506704	0.0015	0.0025	0.0265	0.1329	0.0055	0.1804	0.2128	0.009	0.0012	0.0075	0.0039	0.0154	0.0023	0.0061	0.018	0.1229	0.1715	0.0034	0.001	0.0102	0.0155	0.0132	0.0085	0.0134	0.0093	0.0012
12	rs34447944	32481369	0.94	0.0632155594214646	1.08	0.00606519069619925	0.0984533643874349	0.00698360053309797	0.0015	0.0025	0.0265	0.1329	0.0055	0.1804	0.2129	0.009	0.0012	0.0075	0.0039	0.0154	0.0023	0.0062	0.018	0.1229	0.1714	0.0034	0.001	0.0102	0.0155	0.0132	0.0085	0.0134	0.0093	0.0012
12	rs117592595	32489283	0.94	0.0632155594214646	1.08	0.00606519069619925	0.115970250232066	0.00603616263422687	0.0016	0.0025	0.0264	0.133	0.0055	0.1805	0.2132	0.009	0.0011	0.0075	0.0039	0.0153	0.0024	0.0062	0.0179	0.1226	0.1714	0.0035	0.001	0.0101	0.0154	0.0131	0.0085	0.0134	0.0094	0.0012
12	rs2291419	32491969	0.94	0.0632155594214646	1.09	0.00468440729968594	0.205848201012636	0.00573651506809697	0.0018	0.0026	0.0263	0.1332	0.0055	0.1808	0.2144	0.009	0.0011	0.0073	0.0038	0.0151	0.0025	0.0063	0.0178	0.1218	0.1713	0.0037	0.001	0.0099	0.0153	0.0128	0.0086	0.0133	0.0096	0.0012
12	rs7484762	32503542	0.94	0.0632155594214646	1.09	0.00468440729968594	0.254332819646069	0.00567335622707186	0.0019	0.0026	0.0262	0.1336	0.0054	0.1805	0.2145	0.009	0.0011	0.0072	0.0037	0.0149	0.0027	0.0064	0.018	0.1218	0.1711	0.0039	0.0012	0.0099	0.0153	0.0125	0.0086	0.0132	0.0096	0.0012
12	rs113726585	32519206	0.94	0.0632155594214646	1.09	0.00468440729968594	0.301202816666024	0.0046375054692494	0.0019	0.0026	0.0263	0.1333	0.0054	0.1802	0.2147	0.009	0.0011	0.0071	0.0036	0.0148	0.0028	0.0064	0.0182	0.1219	0.1709	0.004	0.0012	0.0099	0.0153	0.0124	0.0086	0.0133	0.0095	0.0012
12	rs76426291	32521775	0.94	0.0632155594214646	1.09	0.00468440729968594	0.314182249674149	0.0061670571561986	0.0019	0.0026	0.0265	0.1333	0.0054	0.1803	0.2147	0.0089	0.0011	0.0071	0.0036	0.0148	0.0028	0.0064	0.0181	0.122	0.1707	0.0041	0.0012	0.0099	0.0153	0.0124	0.0086	0.0133	0.0095	0.0012
12	rs17600381	32532105	0.94	0.0632155594214646	1.09	0.00468440729968594	0.391212707606553	0.0181326917370171	0.002	0.0026	0.0269	0.1332	0.0055	0.1804	0.2146	0.0089	0.0011	0.0069	0.0035	0.0147	0.003	0.0064	0.018	0.1221	0.17	0.0042	0.0013	0.0099	0.0154	0.0124	0.0086	0.0135	0.0095	0.0012
12	rs11051970	32537488	0.94	0.0632155594214646	1.09	0.00468440729968594	0.424469709165409	0.0300379713805366	0.002	0.0026	0.0271	0.1335	0.0054	0.1804	0.2146	0.0089	0.0011	0.0069	0.0035	0.0147	0.003	0.0064	0.018	0.1221	0.1698	0.0043	0.0013	0.0099	0.0154	0.0124	0.0087	0.0134	0.0094	0.0012
12	rs7309692	32538180	0.94	0.0632155594214646	1.09	0.00468440729968594	0.421970468773795	0.0289815871108716	0.002	0.0026	0.027	0.1335	0.0055	0.1804	0.2145	0.0089	0.0011	0.0069	0.0035	0.0147	0.003	0.0064	0.0179	0.1221	0.1699	0.0043	0.0013	0.0099	0.0155	0.0124	0.0087	0.0135	0.0094	0.0012
12	rs77220245	32546165	0.94	0.0632155594214646	1.09	0.00468440729968594	0.434422158935427	0.0304752036483773	0.002	0.0026	0.0269	0.1335	0.0054	0.1804	0.2143	0.009	0.0012	0.0069	0.0034	0.0145	0.0031	0.0064	0.0178	0.1223	0.17	0.0044	0.0013	0.01	0.0155	0.0124	0.0086	0.0134	0.0094	0.0012
12	rs2728676	32553149	0.94	0.0632155594214646	1.09	0.00468440729968594	0.455934136344561	0.0316058930105514	0.0021	0.0027	0.0268	0.1336	0.0054	0.1805	0.2142	0.0091	0.0012	0.0068	0.0034	0.0143	0.0032	0.0064	0.0177	0.1224	0.17	0.0044	0.0014	0.01	0.0155	0.0124	0.0086	0.0133	0.0094	0.0012
12	rs2733703	32561794	0.94	0.0632155594214646	1.05	0.0125260333142508	0.461437369287319	0.0363706320443255	0.0021	0.0027	0.0268	0.1337	0.0053	0.1804	0.2143	0.0091	0.0012	0.0068	0.0033	0.0146	0.0033	0.0064	0.0175	0.1224	0.1702	0.0045	0.0014	0.01	0.0154	0.0123	0.0085	0.0132	0.0092	0.0012
12	rs73086036	32564585	0.94	0.0632155594214646	1.05	0.0125260333142508	0.475305620943054	0.0284600247675554	0.0021	0.0027	0.0268	0.1338	0.0053	0.1804	0.2144	0.0091	0.0012	0.0068	0.0033	0.0146	0.0033	0.0061	0.0176	0.1225	0.1703	0.0045	0.0014	0.01	0.0154	0.0123	0.0085	0.0132	0.0092	0.0012
12	rs325417	32574217	0.94	0.0632155594214646	1.05	0.0125260333142508	0.612732043378442	0.0469181924348077	0.0023	0.0028	0.0265	0.1347	0.0051	0.1796	0.2148	0.0087	0.0017	0.0065	0.003	0.0142	0.0034	0.006	0.018	0.1235	0.1691	0.0049	0.0017	0.0099	0.0154	0.0124	0.0082	0.0131	0.0091	0.0013
12	rs76137006	32587627	0.94	0.0632155594214646	1.05	0.0125260333142508	0.620734992351639	0.0489523179733826	0.0023	0.0028	0.0265	0.1346	0.0051	0.1796	0.2144	0.0087	0.0018	0.0065	0.003	0.0142	0.0034	0.006	0.018	0.1237	0.1692	0.0049	0.0017	0.0099	0.0154	0.0124	0.0082	0.0131	0.0091	0.0013
12	rs950079	32588620	0.94	0.0632155594214646	1.05	0.0125260333142508	0.620246494479851	0.0491336170137202	0.0023	0.0028	0.0265	0.1346	0.0051	0.1796	0.2144	0.0087	0.0018	0.0065	0.003	0.0142	0.0034	0.006	0.018	0.1237	0.1693	0.0049	0.0017	0.0099	0.0154	0.0124	0.0082	0.0131	0.0091	0.0013
12	rs12425288	32592907	0.94	0.0632155594214646	1.05	0.0125260333142508	0.647445691097591	0.05791583074535	0.0023	0.0028	0.0266	0.1342	0.0049	0.1795	0.2143	0.0087	0.0019	0.0064	0.003	0.0142	0.0035	0.006	0.0181	0.1243	0.1692	0.005	0.0018	0.0098	0.0154	0.0123	0.0081	0.0133	0.009	0.0013
12	rs117740643	32593393	0.94	0.0632155594214646	1.05	0.0125260333142508	0.654221187714036	0.063142798584871	0.0023	0.0028	0.0267	0.1341	0.0048	0.1794	0.2142	0.0087	0.0019	0.0064	0.003	0.0142	0.0035	0.006	0.0181	0.1244	0.1692	0.005	0.0018	0.0097	0.0154	0.0123	0.0081	0.0134	0.009	0.0013
12	rs73090121	32598085	0.94	0.0632155594214646	1.05	0.0125260333142508	0.696202569041575	0.0698895715461525	0.0024	0.0028	0.0268	0.1338	0.0047	0.1793	0.2141	0.0087	0.002	0.0064	0.003	0.0141	0.0035	0.006	0.0181	0.1248	0.1692	0.0051	0.0019	0.0096	0.0154	0.0123	0.0081	0.0135	0.0089	0.0013
12	rs79926085	32598542	0.94	0.0632155594214646	1.05	0.0125260333142508	0.700988500639536	0.0671703131928342	0.0024	0.0028	0.0268	0.1338	0.0047	0.1793	0.2141	0.0087	0.002	0.0064	0.003	0.0141	0.0035	0.006	0.0182	0.1248	0.1692	0.0051	0.0019	0.0096	0.0154	0.0123	0.0081	0.0135	0.0089	0.0013
12	rs2859602	32600262	0.94	0.0632155594214646	1.05	0.0125260333142508	0.721173884610367	0.0780922886293486	0.0024	0.0028	0.0268	0.1337	0.0047	0.1793	0.2141	0.0087	0.002	0.0064	0.003	0.0142	0.0035	0.006	0.0182	0.1249	0.1692	0.0051	0.0019	0.0096	0.0154	0.0123	0.008	0.0135	0.0089	0.0013
12	rs73090163	32623762	0.95	0.0523777185899542	1.05	0.0125260333142508	0.620246494479851	0.077211288840029	0.0024	0.0027	0.0274	0.1328	0.0044	0.1794	0.2139	0.0087	0.0021	0.0064	0.0031	0.014	0.0035	0.0061	0.0182	0.1255	0.1696	0.005	0.0019	0.0095	0.0151	0.0122	0.0075	0.0135	0.0093	0.0015
12	rs11052015	32624276	0.95	0.0523777185899542	1.05	0.0125260333142508	0.625139400980225	0.0880485892603067	0.0025	0.0027	0.0274	0.1328	0.0044	0.1794	0.2139	0.0087	0.0021	0.0064	0.0031	0.014	0.0035	0.0061	0.0182	0.1255	0.1696	0.005	0.0019	0.0095	0.0151	0.0122	0.0075	0.0135	0.0093	0.0015
12	rs7979525	32627997	0.95	0.0523777185899542	1.05	0.0125260333142508	0.635612818221151	0.0909249139739374	0.0025	0.0027	0.0275	0.1327	0.0044	0.1794	0.2139	0.0087	0.0021	0.0065	0.0031	0.014	0.0036	0.0061	0.0183	0.1256	0.1694	0.005	0.0019	0.0095	0.0153	0.0121	0.0075	0.0136	0.0093	0.0015
12	rs75921924	32634931	0.95	0.0523777185899542	1.05	0.0125260333142508	0.483647881090377	0.0714432632550444	0.0024	0.0028	0.0275	0.1331	0.0047	0.1788	0.2133	0.0087	0.0023	0.0067	0.0032	0.0139	0.0037	0.0062	0.0179	0.1259	0.1693	0.005	0.0019	0.0095	0.0152	0.0119	0.0074	0.0135	0.0093	0.0017
12	rs7961486	32635237	0.95	0.0523777185899542	1.05	0.0125260333142508	0.488437523976782	0.0956668466215838	0.0024	0.0028	0.0275	0.1331	0.0047	0.1788	0.2133	0.0087	0.0023	0.0067	0.0032	0.0139	0.0037	0.0062	0.0179	0.1259	0.1694	0.0051	0.0019	0.0096	0.0152	0.0119	0.0074	0.0135	0.0092	0.0017
12	rs7977293	32639349	0.95	0.0523777185899542	1.05	0.0125260333142508	0.498714729298811	0.0973489153999478	0.0024	0.0026	0.0275	0.133	0.0047	0.179	0.2132	0.0086	0.0024	0.0068	0.0032	0.014	0.0037	0.0061	0.0179	0.1257	0.1695	0.0052	0.002	0.0095	0.0153	0.0118	0.0073	0.0138	0.0089	0.0017
12	rs10506086	32642659	0.95	0.0523777185899542	1.05	0.0125260333142508	0.531069523605159	0.0948699198630098	0.0024	0.0025	0.0273	0.1327	0.0044	0.1791	0.2136	0.0086	0.0024	0.0068	0.0032	0.014	0.0037	0.0063	0.0179	0.126	0.1697	0.0052	0.002	0.0094	0.0153	0.0117	0.0073	0.0138	0.0089	0.0018
12	rs10844220	32645059	0.95	0.0523777185899542	1.04	0.0156965135294062	0.543008990502537	0.0910031626016865	0.0024	0.0025	0.0273	0.1325	0.0044	0.1791	0.2139	0.0085	0.0024	0.0068	0.0032	0.014	0.0037	0.0062	0.0179	0.126	0.1697	0.0052	0.002	0.0094	0.0153	0.0117	0.0073	0.0138	0.0089	0.0018
12	rs117510574	32646451	0.96	0.0430660126656495	1.04	0.0156965135294062	0.572899457351493	0.0421700959284025	0.0024	0.0027	0.0276	0.1317	0.0049	0.1786	0.2121	0.0086	0.0026	0.0069	0.0034	0.0138	0.0039	0.0063	0.0183	0.126	0.1698	0.0054	0.0023	0.0091	0.0152	0.0117	0.0077	0.014	0.0089	0.002
12	rs7303292	32647269	0.97	0.0351293717890758	1.04	0.0156965135294062	0.753219799140976	0.105846842146596	0.0024	0.0029	0.028	0.1308	0.0055	0.1777	0.2098	0.0087	0.0029	0.007	0.0036	0.0135	0.0041	0.0063	0.0188	0.1259	0.1699	0.0057	0.0026	0.0089	0.015	0.0117	0.0082	0.0142	0.0091	0.0022
12	rs58010485	32647823	0.97	0.0351293717890758	1.04	0.0156965135294062	0.761996134959152	0.106761735439972	0.0024	0.003	0.0282	0.1307	0.0056	0.1784	0.2087	0.009	0.003	0.0071	0.0036	0.0132	0.0044	0.0061	0.0187	0.1261	0.1713	0.0056	0.0025	0.0087	0.0145	0.0116	0.0081	0.014	0.0091	0.0023
12	rs16919947	32650582	0.97	0.0351293717890758	1.04	0.0156965135294062	0.768588337184769	0.0823323880694233	0.0023	0.0031	0.0284	0.1307	0.0057	0.1791	0.2074	0.0094	0.0031	0.0072	0.0036	0.0129	0.0042	0.0059	0.0185	0.1263	0.173	0.0055	0.0024	0.0084	0.0139	0.0114	0.0081	0.0138	0.0091	0.0024
12	rs11052030	32650932	0.97	0.0351293717890758	1.04	0.0156965135294062	0.771047572822198	0.0824075857190502	0.0023	0.0031	0.0284	0.1308	0.0057	0.1791	0.2074	0.0094	0.0031	0.0072	0.0036	0.0129	0.0042	0.0059	0.0185	0.1263	0.1731	0.0055	0.0024	0.0084	0.0139	0.0114	0.0081	0.0137	0.0091	0.0024
12	rs7133863	32656250	0.97	0.0351293717890758	1.05	0.0125260333142508	0.818813491902753	0.09710791510032	0.0023	0.0031	0.0284	0.1309	0.0056	0.179	0.2077	0.0094	0.0031	0.0071	0.0036	0.0129	0.0042	0.006	0.0185	0.1263	0.1733	0.0055	0.0024	0.0084	0.0137	0.0114	0.0081	0.0137	0.0091	0.0024
12	rs1500875	32659527	0.98	0.0284210112117031	1.05	0.0125260333142508	0.83633679629662	0.101808540055431	0.0022	0.0031	0.0284	0.131	0.0057	0.1788	0.2078	0.0094	0.0031	0.0071	0.0035	0.0128	0.0042	0.006	0.0185	0.1262	0.1736	0.0055	0.0023	0.0084	0.0136	0.0113	0.008	0.0137	0.0091	0.0024
12	rs117871273	32663056	0.98	0.0284210112117031	1.05	0.0125260333142508	0.794580475565696	0.0875085750450613	0.0021	0.0031	0.0285	0.1312	0.0057	0.1787	0.2078	0.0094	0.0031	0.0071	0.0035	0.0128	0.0042	0.0061	0.0186	0.1261	0.1738	0.0054	0.0023	0.0084	0.0134	0.0112	0.0081	0.0136	0.0091	0.0024
12	rs7305247	32665449	0.98	0.0284210112117031	1.04	0.0156965135294062	0.790300141920533	0.0965464935360461	0.0021	0.0031	0.0285	0.1313	0.0057	0.1788	0.2078	0.0095	0.0031	0.007	0.0035	0.0128	0.0042	0.0061	0.0186	0.1261	0.1739	0.0054	0.0023	0.0084	0.0134	0.0112	0.008	0.0136	0.0091	0.0024
12	rs77583397	32675022	0.98	0.0284210112117031	1.05	0.0125260333142508	0.720800536352703	0.094551885122987	0.0021	0.0031	0.0285	0.1314	0.0057	0.1789	0.2079	0.0095	0.0031	0.007	0.0035	0.0127	0.0041	0.006	0.0187	0.126	0.1742	0.0052	0.0023	0.0085	0.0131	0.0112	0.008	0.0135	0.009	0.0024
12	rs75397230	32684367	0.98	0.0284210112117031	1.05	0.0125260333142508	0.643821530425774	0.0806105214512356	0.002	0.0031	0.0285	0.1312	0.0058	0.1791	0.2082	0.0096	0.0031	0.007	0.0036	0.0125	0.0042	0.006	0.0186	0.1257	0.1749	0.005	0.0024	0.0085	0.0129	0.0112	0.008	0.0134	0.009	0.0024
12	rs7306332	32690679	0.99	0.0227998706611418	1.05	0.0125260333142508	0.450223514487115	0.0397708889073667	0.0018	0.0031	0.0283	0.1313	0.0059	0.1801	0.2093	0.01	0.0031	0.0067	0.0037	0.0117	0.0041	0.0058	0.0183	0.1255	0.1774	0.0037	0.0025	0.0088	0.0116	0.0109	0.0081	0.0128	0.0089	0.0024
12	rs4931016	32690746	0.99	0.0227998706611418	1.05	0.0125260333142508	0.441753580661802	0.0386765537187849	0.0017	0.0031	0.028	0.1315	0.0059	0.1801	0.2094	0.01	0.0031	0.0066	0.0037	0.0117	0.0041	0.0058	0.0183	0.1257	0.1773	0.0037	0.0025	0.0088	0.0117	0.0109	0.0081	0.0127	0.0089	0.0024
12	rs7136623	32692142	0.99	0.0227998706611418	1.05	0.0125260333142508	0.384259754640142	0.0302319339430998	0.0017	0.003	0.0281	0.131	0.0059	0.1807	0.2096	0.0101	0.0031	0.0064	0.0037	0.0116	0.0039	0.0057	0.0184	0.1259	0.1776	0.0034	0.0024	0.0088	0.0116	0.0109	0.0081	0.0129	0.0089	0.0024
12	rs10431284	32700077	1	0.0181319503600048	1.03	0.0195166737865975	0.396426573746706	0.0327052416685985	0.0017	0.0029	0.0283	0.13	0.0059	0.1818	0.2099	0.0101	0.0031	0.0061	0.0036	0.0116	0.0036	0.0056	0.0185	0.1262	0.178	0.0029	0.0024	0.0087	0.0115	0.0109	0.0079	0.0132	0.0089	0.0026
12	rs11052064	32701197	1	0.0181319503600048	1.04	0.0156965135294062	0.382048144287488	0.0250673839259533	0.0017	0.0029	0.0283	0.13	0.0059	0.1818	0.2099	0.0102	0.003	0.0061	0.0036	0.0116	0.0036	0.0056	0.0185	0.1263	0.178	0.0029	0.0024	0.0087	0.0115	0.0109	0.0079	0.0131	0.0089	0.0026
12	rs17538095	32702784	1	0.0181319503600048	1.03	0.0195166737865975	0.373866946382378	0.0255588208873387	0.0017	0.0028	0.0283	0.1299	0.006	0.1817	0.2099	0.0102	0.003	0.0061	0.0036	0.0115	0.0036	0.0056	0.0185	0.1264	0.1779	0.0029	0.0024	0.0087	0.0114	0.011	0.0079	0.0131	0.0089	0.0026
12	rs117959342	32704199	1	0.0181319503600048	1.03	0.0195166737865975	0.371304999985418	0.0226784348351235	0.0017	0.0028	0.0283	0.1299	0.006	0.1816	0.21	0.0102	0.003	0.0061	0.0036	0.0116	0.0036	0.0056	0.0185	0.1264	0.1779	0.0029	0.0024	0.0087	0.0114	0.011	0.0079	0.0131	0.0088	0.0026
12	rs4635166	32704908	1	0.0181319503600048	1.03	0.0195166737865975	0.379787965380959	0.0236203135640135	0.0017	0.0028	0.0283	0.1299	0.006	0.1816	0.21	0.0102	0.003	0.0061	0.0036	0.0116	0.0036	0.0056	0.0185	0.1265	0.1778	0.0029	0.0024	0.0087	0.0114	0.011	0.0079	0.0131	0.0088	0.0026
12	rs11052069	32713919	1.02	0.0111619243707362	1.03	0.0195166737865975	0.408384695406053	0.019291431872802	0.0017	0.0025	0.0283	0.129	0.006	0.1803	0.2095	0.0107	0.003	0.0061	0.0037	0.0122	0.0037	0.0054	0.0186	0.1264	0.179	0.0028	0.0023	0.0085	0.0115	0.0113	0.008	0.0136	0.0091	0.0026
12	rs78174500	32722035	1.03	0.00863662774704095	1.03	0.0195166737865975	0.266608973759612	0.0342322255786851	0.0018	0.0027	0.0278	0.1291	0.0058	0.1804	0.2107	0.0106	0.003	0.006	0.0037	0.0121	0.0034	0.0052	0.0184	0.1268	0.1791	0.0028	0.0022	0.0081	0.0114	0.0111	0.0077	0.0144	0.0086	0.0028
12	rs6488066	32723323	1.03	0.00863662774704095	1.03	0.0195166737865975	0.270095286493944	0.03982596682484	0.0018	0.0027	0.0277	0.1291	0.0058	0.1804	0.2108	0.0106	0.003	0.006	0.0037	0.0121	0.0034	0.0052	0.0184	0.1269	0.1791	0.0028	0.0022	0.0081	0.0114	0.0111	0.0077	0.0144	0.0086	0.0028
12	rs61926173	32732506	1.04	0.00661933856280655	1.03	0.0195166737865975	0.241548379322316	0.0320036463383413	0.0018	0.0027	0.0274	0.1293	0.0058	0.181	0.211	0.0106	0.003	0.0059	0.0037	0.0122	0.0033	0.005	0.0179	0.1269	0.1794	0.0027	0.0022	0.008	0.0111	0.0111	0.0077	0.0147	0.0086	0.0029
12	rs41276672	32735793	1.04	0.00661933856280655	1.03	0.0195166737865975	0.237753588234785	0.0341808106081697	0.0018	0.0027	0.0273	0.1293	0.0058	0.1811	0.211	0.0106	0.003	0.0058	0.0037	0.0121	0.0033	0.005	0.0179	0.127	0.1794	0.0027	0.0022	0.0079	0.0111	0.011	0.0077	0.0147	0.0087	0.0029
12	rs73081467	32741164	1.04	0.00661933856280655	1.03	0.0195166737865975	0.246382243003693	0.0452716521460771	0.0018	0.0028	0.0272	0.1294	0.0058	0.1811	0.2113	0.0106	0.003	0.0058	0.0036	0.0121	0.0032	0.005	0.0178	0.127	0.1794	0.0027	0.0022	0.0079	0.0111	0.011	0.0077	0.0147	0.0086	0.0029
12	rs77841044	32742459	1.04	0.00661933856280655	1.03	0.0195166737865975	0.246207134853371	0.0411022088758644	0.0018	0.0028	0.0272	0.1295	0.0058	0.1812	0.2111	0.0106	0.003	0.0058	0.0036	0.0121	0.0031	0.005	0.0178	0.127	0.1796	0.0027	0.0022	0.0079	0.0111	0.011	0.0077	0.0147	0.0086	0.0029
12	rs75046742	32746506	1.04	0.00661933856280655	1.04	0.0156965135294062	0.255894815495223	0.0434218664604836	0.0018	0.0028	0.0272	0.1296	0.0058	0.1812	0.2111	0.0106	0.003	0.0058	0.0035	0.0121	0.0031	0.005	0.0178	0.127	0.1796	0.0027	0.0022	0.0079	0.011	0.011	0.0077	0.0147	0.0086	0.0029
12	rs4931023	32746623	1.04	0.00661933856280655	1.04	0.0156965135294062	0.25755174403234	0.0441115188441802	0.0018	0.0028	0.0272	0.1296	0.0058	0.1812	0.2111	0.0106	0.003	0.0058	0.0035	0.0121	0.0031	0.005	0.0178	0.127	0.1796	0.0027	0.0022	0.0079	0.011	0.011	0.0077	0.0147	0.0086	0.0029
12	rs2036268	32748917	1.04	0.00661933856280655	1.05	0.0125260333142508	0.247873422349497	0.0366354534572784	0.0017	0.0027	0.0271	0.1296	0.0058	0.1812	0.211	0.0109	0.003	0.0058	0.0036	0.0121	0.0031	0.0049	0.0178	0.1271	0.1795	0.0027	0.0022	0.0079	0.011	0.011	0.0076	0.0148	0.0086	0.0029
12	rs61926195	32759739	1.04	0.00661933856280655	1.05	0.0125260333142508	0.240726243564918	0.0366885226314839	0.0018	0.0027	0.0271	0.1297	0.0058	0.1811	0.2109	0.0109	0.003	0.0058	0.0036	0.0121	0.0031	0.005	0.0179	0.1271	0.1793	0.0027	0.0022	0.0079	0.011	0.011	0.0076	0.0149	0.0086	0.0029
12	rs113171273	32769165	1.05	0.00502434087544191	1.05	0.0125260333142508	0.275510252817657	0.0488316151113973	0.0018	0.0028	0.0266	0.1301	0.0059	0.1814	0.2106	0.011	0.003	0.0055	0.0035	0.0122	0.0032	0.0048	0.0181	0.1273	0.1787	0.0027	0.0023	0.0075	0.0109	0.011	0.0074	0.0156	0.0086	0.0032
12	rs79100182	32778830	1.05	0.00502434087544191	1.06	0.00991668488433966	0.280701103459731	0.0504109108230299	0.0019	0.0028	0.0266	0.1302	0.0059	0.1814	0.2105	0.011	0.003	0.0055	0.0035	0.0122	0.0032	0.0047	0.0181	0.1273	0.1786	0.0027	0.0023	0.0075	0.0109	0.011	0.0074	0.0157	0.0086	0.0032
12	rs75334333	32779554	1.05	0.00502434087544191	1.06	0.00991668488433966	0.280325245859429	0.0505333042179691	0.0019	0.0028	0.0266	0.1302	0.0059	0.1814	0.2105	0.011	0.003	0.0055	0.0035	0.0122	0.0032	0.0047	0.0181	0.1273	0.1786	0.0027	0.0023	0.0075	0.0109	0.011	0.0074	0.0157	0.0086	0.0032
12	rs4575368	32791796	1.05	0.00502434087544191	1.06	0.00991668488433966	0.295473518226456	0.0591553835914021	0.0019	0.0028	0.0265	0.1302	0.006	0.1814	0.2105	0.011	0.003	0.0055	0.0035	0.0122	0.0032	0.0047	0.0182	0.1273	0.1785	0.0027	0.0023	0.0074	0.0109	0.011	0.0074	0.0158	0.0086	0.0033
12	rs10771973	32792974	1.05	0.00502434087544191	1.06	0.00991668488433966	0.298622256792763	0.0626047830630226	0.0019	0.0028	0.0265	0.1302	0.006	0.1814	0.2105	0.011	0.003	0.0055	0.0035	0.0122	0.0032	0.0047	0.0182	0.1273	0.1785	0.0027	0.0023	0.0074	0.0109	0.011	0.0074	0.0158	0.0086	0.0033
12	rs7964947	32794921	1.05	0.00502434087544191	1.06	0.00991668488433966	0.29702144874455	0.0634800449719103	0.0019	0.0028	0.0265	0.1302	0.006	0.1814	0.2104	0.011	0.003	0.0055	0.0035	0.0122	0.0032	0.0047	0.0182	0.1273	0.1784	0.0027	0.0023	0.0074	0.0109	0.011	0.0074	0.0158	0.0086	0.0033
12	rs117229979	32810016	1.05	0.00502434087544191	1.07	0.00778747768306726	0.267020546791475	0.072439332491911	0.0019	0.0029	0.0263	0.13	0.006	0.1813	0.211	0.011	0.003	0.0053	0.0035	0.0122	0.0032	0.0046	0.0181	0.1277	0.1785	0.0027	0.0024	0.0074	0.0109	0.0111	0.0072	0.0158	0.0084	0.0034
12	rs11052135	32810721	1.05	0.00502434087544191	1.07	0.00778747768306726	0.267112054172944	0.0720117473988008	0.0019	0.0029	0.0263	0.13	0.006	0.1813	0.211	0.011	0.003	0.0053	0.0035	0.0122	0.0032	0.0046	0.0181	0.1277	0.1785	0.0027	0.0024	0.0074	0.0109	0.0111	0.0072	0.0158	0.0084	0.0034
12	rs11052145	32815454	1.05	0.00502434087544191	1.07	0.00778747768306726	0.26351043170672	0.0701710063148475	0.0019	0.0029	0.0263	0.13	0.0059	0.1813	0.211	0.011	0.003	0.0053	0.0035	0.0122	0.0032	0.0046	0.0181	0.1277	0.1785	0.0027	0.0024	0.0074	0.0109	0.0111	0.0072	0.0158	0.0083	0.0034
12	rs11052168	32835403	1.05	0.00502434087544191	1.07	0.00778747768306726	0.268349065872126	0.0717272723099275	0.0019	0.0029	0.0262	0.1301	0.0059	0.1809	0.2108	0.011	0.003	0.0052	0.0035	0.0122	0.0032	0.0046	0.0183	0.1275	0.179	0.0027	0.0024	0.0072	0.0108	0.0113	0.0071	0.0158	0.0084	0.0034
12	rs11052175	32843868	1.05	0.00502434087544191	1.07	0.00778747768306726	0.270003227415269	0.077798168634899	0.0019	0.0029	0.0262	0.1301	0.0059	0.1809	0.2108	0.011	0.003	0.0052	0.0035	0.0122	0.0032	0.0046	0.0184	0.1275	0.179	0.0027	0.0024	0.0072	0.0108	0.0114	0.0071	0.0158	0.0084	0.0034
12	rs11052177	32846983	1.05	0.00502434087544191	1.07	0.00778747768306726	0.26752404755298	0.0783868612179857	0.0019	0.0029	0.0262	0.1302	0.0059	0.1805	0.2112	0.011	0.003	0.0052	0.0035	0.0122	0.0032	0.0046	0.0184	0.1274	0.179	0.0027	0.0024	0.0072	0.0108	0.0114	0.0071	0.0158	0.0084	0.0034
12	rs10844308	32854366	1.05	0.00502434087544191	1.07	0.00778747768306726	0.272356032530145	0.0871236644848596	0.0019	0.0029	0.0262	0.1303	0.0059	0.1805	0.2109	0.011	0.003	0.0052	0.0035	0.0122	0.0032	0.0046	0.0184	0.1274	0.179	0.0028	0.0024	0.0072	0.0108	0.0115	0.0071	0.0158	0.0084	0.0034
12	rs75009691	32855947	1.05	0.00502434087544191	1.07	0.00778747768306726	0.266243419831013	0.0828593539718707	0.0019	0.0029	0.0262	0.1302	0.0059	0.1805	0.2109	0.011	0.003	0.0053	0.0035	0.0122	0.0032	0.0047	0.0184	0.1274	0.1788	0.0028	0.0024	0.0072	0.0108	0.0115	0.0072	0.0158	0.0084	0.0034
12	rs7980752	32856415	1.05	0.00502434087544191	1.07	0.00778747768306726	0.266289099207912	0.0829347456538004	0.0019	0.0029	0.0262	0.1302	0.0059	0.1805	0.2109	0.011	0.003	0.0053	0.0035	0.0122	0.0032	0.0047	0.0184	0.1274	0.1788	0.0028	0.0024	0.0072	0.0108	0.0115	0.0072	0.0158	0.0084	0.0034
12	rs10844318	32875406	1.05	0.00502434087544191	1.07	0.00778747768306726	0.27365245685664	0.0912380688461112	0.002	0.0029	0.0262	0.1302	0.0059	0.1805	0.2108	0.011	0.003	0.0053	0.0035	0.0122	0.0032	0.0047	0.0185	0.1273	0.1788	0.0028	0.0024	0.0072	0.0107	0.0115	0.0072	0.0159	0.0084	0.0034
12	rs77403562	32881594	1.05	0.00502434087544191	1.07	0.00778747768306726	0.277842023109012	0.0909249139739374	0.002	0.0029	0.0262	0.1302	0.0059	0.1804	0.2108	0.011	0.003	0.0054	0.0035	0.0123	0.0032	0.0047	0.0185	0.1273	0.1787	0.0028	0.0024	0.0072	0.0107	0.0115	0.0072	0.0158	0.0085	0.0034
12	rs16920138	32888463	1.05	0.00502434087544191	1.07	0.00778747768306726	0.275045168597903	0.0955870358356345	0.002	0.0029	0.0262	0.1302	0.0059	0.1804	0.2108	0.011	0.003	0.0054	0.0035	0.0123	0.0032	0.0047	0.0185	0.1273	0.1787	0.0028	0.0024	0.0072	0.0107	0.0115	0.0072	0.0158	0.0085	0.0034
12	rs1059422	32896365	1.06	0.00377636089595226	1.07	0.00778747768306726	0.25268724547715	0.0892102255528843	0.002	0.0029	0.0262	0.1303	0.0059	0.1805	0.2109	0.011	0.003	0.0053	0.0035	0.0122	0.0032	0.0047	0.0184	0.1274	0.1787	0.0029	0.0023	0.0072	0.0107	0.0115	0.0071	0.0158	0.0083	0.0034
12	rs3600	32896944	1.06	0.00377636089595226	1.07	0.00778747768306726	0.249766396463005	0.0893655689929195	0.002	0.0029	0.0262	0.1304	0.0059	0.1805	0.2109	0.011	0.003	0.0053	0.0035	0.0122	0.0032	0.0047	0.0184	0.1274	0.1787	0.0029	0.0023	0.0072	0.0107	0.0115	0.0071	0.0158	0.0083	0.0034
12	rs11539445	32908237	1.06	0.00377636089595226	1.07	0.00778747768306726	0.224151051878715	0.0922587702781555	0.002	0.0029	0.0261	0.1305	0.0059	0.1806	0.211	0.0111	0.003	0.0052	0.0035	0.0122	0.0032	0.0047	0.0184	0.1274	0.1788	0.0029	0.0023	0.0072	0.0106	0.0116	0.0071	0.0158	0.0082	0.0034
12	rs117811597	32913337	1.06	0.00377636089595226	1.07	0.00778747768306726	0.186169698546122	0.0807596632599338	0.002	0.0029	0.0261	0.1308	0.0058	0.1807	0.2115	0.0111	0.003	0.0052	0.0035	0.0121	0.0032	0.0048	0.0182	0.1273	0.179	0.003	0.0022	0.0071	0.0104	0.0116	0.0069	0.0157	0.0079	0.0034
12	rs73299909	32915180	1.06	0.00377636089595226	1.07	0.00778747768306726	0.179726187721043	0.0868162252304122	0.002	0.0029	0.026	0.131	0.0057	0.1808	0.2118	0.0111	0.003	0.0051	0.0035	0.0121	0.0032	0.0048	0.0182	0.1273	0.1791	0.003	0.0022	0.0071	0.0104	0.0116	0.0068	0.0157	0.0078	0.0035
12	rs2892684	32919628	1.06	0.00377636089595226	1.07	0.00778747768306726	0.174024375228539	0.104108688783079	0.0021	0.0031	0.0259	0.1311	0.0056	0.1811	0.2133	0.0112	0.003	0.0049	0.0035	0.012	0.0033	0.0049	0.0183	0.1271	0.179	0.0031	0.002	0.007	0.01	0.0117	0.0065	0.0153	0.0072	0.0035
12	rs77448591	32924219	1.06	0.00377636089595226	1.07	0.00778747768306726	0.178081033205242	0.106511917866313	0.0021	0.0031	0.0259	0.1311	0.0056	0.1814	0.2132	0.0113	0.003	0.0049	0.0035	0.0119	0.0033	0.0049	0.0183	0.1268	0.1792	0.0031	0.002	0.007	0.01	0.0117	0.0065	0.0153	0.0071	0.0035
12	rs11052226	32926862	1.06	0.00377636089595226	1.07	0.00778747768306726	0.185571735384781	0.115989665167208	0.002	0.0031	0.0259	0.1312	0.0055	0.1815	0.2131	0.0113	0.003	0.0049	0.0035	0.0119	0.0034	0.0049	0.0182	0.1268	0.1793	0.0031	0.002	0.007	0.01	0.0117	0.0065	0.0153	0.007	0.0035
12	rs10506101	32930378	1.06	0.00377636089595226	1.07	0.00778747768306726	0.197547391419561	0.135206467687963	0.002	0.003	0.0259	0.1313	0.0054	0.1818	0.2129	0.0113	0.003	0.0049	0.0035	0.0119	0.0035	0.0047	0.0182	0.1269	0.1795	0.0031	0.002	0.0069	0.01	0.0116	0.0065	0.0154	0.0068	0.0035
12	rs7959288	32930537	1.06	0.00377636089595226	1.07	0.00778747768306726	0.208232665284528	0.132846540895029	0.002	0.003	0.0258	0.1313	0.0054	0.1819	0.2128	0.0115	0.003	0.0049	0.0035	0.0119	0.0035	0.0047	0.0182	0.1268	0.1795	0.0031	0.002	0.0069	0.01	0.0116	0.0065	0.0153	0.0068	0.0035
12	rs7957651	32935515	1.07	0.00281021963228862	1.07	0.00778747768306726	0.198012073261273	0.130951656068962	0.0019	0.0031	0.0254	0.1314	0.0053	0.1814	0.2134	0.0114	0.0027	0.0049	0.0034	0.0119	0.0036	0.0047	0.0179	0.1269	0.1801	0.0032	0.002	0.0073	0.0102	0.0114	0.0063	0.0158	0.0065	0.0036
12	rs71457658	32935900	1.07	0.00281021963228862	1.07	0.00778747768306726	0.332056565015079	0.147514002725203	0.0019	0.003	0.0254	0.1315	0.0053	0.1815	0.213	0.0114	0.0027	0.0049	0.0034	0.0118	0.0036	0.0047	0.0179	0.1271	0.1801	0.0031	0.002	0.0073	0.0101	0.0113	0.0063	0.0158	0.0065	0.0041
12	Affx-7716544	32936836	1.07	0.00281021963228862	1.07	0.00778747768306726	1.09618807454015	0.178058685953681	0.0019	0.003	0.0255	0.1315	0.0052	0.1816	0.2124	0.0114	0.0027	0.0049	0.0034	0.0115	0.0036	0.0047	0.0177	0.1276	0.18	0.003	0.002	0.0073	0.0099	0.0112	0.0062	0.0159	0.0064	0.0051
12	rs7974049	32939588	1.07	0.00281021963228862	1.07	0.00778747768306726	1.11665961556607	0.167522000082148	0.0019	0.003	0.0255	0.131	0.0052	0.1817	0.2129	0.0116	0.0026	0.0049	0.0035	0.0116	0.0035	0.0047	0.0171	0.1278	0.1803	0.003	0.002	0.0073	0.0099	0.011	0.0062	0.0162	0.0064	0.005
12	rs7968908	32941450	1.07	0.00281021963228862	1.07	0.00778747768306726	1.11217700486349	0.163994830110435	0.0019	0.003	0.0254	0.1309	0.0052	0.1815	0.2128	0.0117	0.0026	0.0049	0.0035	0.0116	0.0036	0.0047	0.0168	0.1279	0.1807	0.003	0.002	0.0073	0.0099	0.0109	0.0061	0.0163	0.0064	0.0051
12	rs35826324	32952911	1.08	0.00207027589860488	1.07	0.00778747768306726	1.12249769492184	0.145264366835946	0.0019	0.0031	0.0253	0.1309	0.0053	0.1814	0.2128	0.0117	0.0025	0.0048	0.0035	0.0116	0.0035	0.0047	0.0165	0.1281	0.1814	0.0029	0.002	0.0076	0.0099	0.0108	0.006	0.0162	0.0063	0.005
12	rs11615932	32953073	1.08	0.00207027589860488	1.07	0.00778747768306726	1.12168862598084	0.142748515665809	0.0019	0.0031	0.0253	0.1309	0.0053	0.1814	0.2128	0.0117	0.0025	0.0048	0.0035	0.0116	0.0035	0.0047	0.0165	0.1281	0.1814	0.0029	0.002	0.0076	0.0099	0.0108	0.006	0.0162	0.0063	0.005
12	rs11052259	32962148	1.08	0.00207027589860488	1.07	0.00778747768306726	1.11603161939668	0.147608008188016	0.0019	0.0031	0.0254	0.1309	0.0053	0.1814	0.2128	0.0117	0.0025	0.0047	0.0035	0.0116	0.0035	0.0047	0.0164	0.1284	0.1814	0.0028	0.002	0.0076	0.0099	0.0107	0.006	0.0162	0.0063	0.005
12	rs73090732	32963030	1.08	0.00207027589860488	1.07	0.00778747768306726	1.1205203789034	0.147702035241836	0.0019	0.0031	0.0254	0.1313	0.0052	0.1814	0.2127	0.0116	0.0025	0.0047	0.0034	0.0116	0.0035	0.0047	0.0164	0.1282	0.1815	0.0027	0.002	0.0077	0.0099	0.0107	0.0059	0.0163	0.0063	0.005
12	rs77624714	32965205	1.08	0.00207027589860488	1.07	0.00778747768306726	1.12636643417462	0.149870600827366	0.0019	0.0031	0.0253	0.1317	0.0052	0.1814	0.2127	0.0116	0.0025	0.0046	0.0034	0.0117	0.0035	0.0047	0.0163	0.128	0.1816	0.0027	0.002	0.0077	0.0099	0.0106	0.0058	0.0164	0.0063	0.005
12	rs4931044	32965916	1.08	0.00207027589860488	1.06	0.00991668488433966	1.11953223897418	0.159236617507355	0.0019	0.0031	0.0253	0.1318	0.0053	0.1815	0.2127	0.0116	0.0025	0.0046	0.0034	0.0117	0.0035	0.0047	0.0163	0.1281	0.1813	0.0026	0.002	0.0077	0.0099	0.0106	0.0058	0.0164	0.0063	0.005
12	rs2389109	32980382	1.08	0.00207027589860488	1.06	0.00991668488433966	1.07295210801985	0.122506652000453	0.0018	0.0031	0.0254	0.1313	0.0053	0.1815	0.2131	0.0113	0.0024	0.0047	0.0034	0.0119	0.0035	0.0046	0.0164	0.1286	0.1812	0.0021	0.002	0.0077	0.0101	0.0104	0.0058	0.0166	0.0064	0.0049
12	rs7301365	32986859	1.09	0.00150970494756269	1.06	0.00991668488433966	0.95164111534507	0.112484340870142	0.0018	0.0031	0.0251	0.1315	0.0053	0.1817	0.2134	0.0112	0.0024	0.0047	0.0034	0.0121	0.0034	0.0045	0.0162	0.129	0.1814	0.002	0.002	0.0076	0.01	0.0103	0.0057	0.0165	0.0064	0.0047
12	rs11609744	32986988	1.09	0.00150970494756269	1.06	0.00991668488433966	0.950127900482463	0.112484340870142	0.0018	0.0031	0.0251	0.1316	0.0053	0.1817	0.2134	0.0112	0.0024	0.0047	0.0034	0.0122	0.0034	0.0045	0.0162	0.129	0.1814	0.002	0.002	0.0076	0.01	0.0103	0.0057	0.0165	0.0064	0.0047
12	rs35292063	32988907	1.09	0.00150970494756269	1.06	0.00991668488433966	0.92364244958857	0.110958399926122	0.0018	0.0031	0.025	0.1316	0.0053	0.1818	0.2135	0.0111	0.0024	0.0047	0.0034	0.0122	0.0034	0.0045	0.0162	0.1291	0.1814	0.002	0.0019	0.0075	0.01	0.0103	0.0056	0.0165	0.0064	0.0047
12	rs75650004	32994532	1.09	0.00150970494756269	1.05	0.0125260333142508	0.815974100096706	0.101972173918207	0.0018	0.0031	0.0249	0.1317	0.0053	0.1817	0.2138	0.0112	0.0023	0.0046	0.0035	0.0123	0.0033	0.0045	0.0162	0.1294	0.181	0.002	0.0019	0.0075	0.0099	0.0104	0.0057	0.0165	0.0064	0.0046
12	rs79032918	32999266	1.1	0.0010896622134029	1.05	0.0125260333142508	0.475490239564793	0.0832365891098821	0.0017	0.0031	0.0247	0.132	0.0052	0.1812	0.2147	0.0111	0.0023	0.0046	0.0039	0.0126	0.003	0.0045	0.0162	0.1303	0.1796	0.002	0.0017	0.0076	0.0099	0.0106	0.0056	0.0166	0.0066	0.0042
12	rs7304398	33000002	1.1	0.0010896622134029	1.05	0.0125260333142508	0.454548326731863	0.0834632620091467	0.0017	0.0031	0.0247	0.132	0.0052	0.1812	0.2148	0.0111	0.0023	0.0046	0.0039	0.0126	0.003	0.0045	0.0162	0.1303	0.1795	0.002	0.0017	0.0076	0.0099	0.0106	0.0056	0.0166	0.0066	0.0042
12	rs117378017	33003548	1.1	0.0010896622134029	1.05	0.0125260333142508	0.385922708734486	0.0874315386263172	0.0019	0.0031	0.0247	0.1319	0.005	0.1813	0.2148	0.0111	0.0023	0.0046	0.0039	0.0127	0.003	0.0044	0.0162	0.1305	0.1795	0.0019	0.0017	0.0076	0.0099	0.0106	0.0056	0.0167	0.0065	0.0041
12	rs79688317	33011409	1.1	0.0010896622134029	1.05	0.0125260333142508	0.331440446131848	0.085590828665106	0.0018	0.0031	0.0246	0.1318	0.005	0.1815	0.215	0.011	0.0022	0.0045	0.004	0.0128	0.0029	0.0044	0.0162	0.1307	0.1794	0.0019	0.0017	0.0076	0.0098	0.0107	0.0056	0.0167	0.0065	0.004
12	rs75422105	33013212	1.1	0.0010896622134029	1.05	0.0125260333142508	0.322169178893118	0.0858200580892257	0.0018	0.0031	0.0246	0.1317	0.005	0.1816	0.215	0.011	0.0022	0.0045	0.004	0.0128	0.0029	0.0044	0.0162	0.1308	0.1794	0.0019	0.0017	0.0076	0.0098	0.0107	0.0056	0.0167	0.0065	0.004
12	rs78966607	33016569	1.1	0.0010896622134029	1.05	0.0125260333142508	0.30477645552104	0.0845243513721715	0.0018	0.0031	0.0246	0.1317	0.005	0.1817	0.215	0.011	0.0022	0.0045	0.004	0.0128	0.0029	0.0043	0.0162	0.1309	0.1794	0.0019	0.0016	0.0076	0.0098	0.0107	0.0056	0.0167	0.0066	0.0039
12	rs1454933	33017043	1.1	0.0010896622134029	1.05	0.0125260333142508	0.301251619733447	0.0832365891098821	0.0018	0.0031	0.0246	0.1317	0.005	0.1817	0.215	0.011	0.0022	0.0045	0.004	0.0128	0.0029	0.0043	0.0162	0.1309	0.1793	0.0019	0.0016	0.0076	0.0098	0.0107	0.0056	0.0167	0.0066	0.0039
12	rs1046116	33021934	1.1	0.0010896622134029	1.05	0.0125260333142508	0.272356032530145	0.083993131630829	0.0018	0.0031	0.0247	0.1312	0.0049	0.1818	0.2154	0.011	0.0023	0.0046	0.004	0.0127	0.0029	0.0044	0.0162	0.1309	0.1791	0.002	0.0016	0.0077	0.0098	0.0107	0.0057	0.0169	0.0065	0.0039
12	rs77756570	33022193	1.1	0.0010896622134029	1.04	0.0156965135294062	0.274580507818789	0.0842965206494787	0.0018	0.0031	0.0246	0.1312	0.0048	0.1817	0.2154	0.011	0.0022	0.0046	0.004	0.0127	0.0029	0.0044	0.0162	0.1309	0.179	0.002	0.0016	0.0077	0.0098	0.0108	0.0057	0.0171	0.0065	0.0039
12	rs73090770	33023542	1.1	0.0010896622134029	1.04	0.0156965135294062	0.266837582981125	0.0843724367190833	0.0018	0.0031	0.0247	0.1311	0.0048	0.1817	0.2155	0.011	0.0022	0.0046	0.004	0.0127	0.0029	0.0044	0.0162	0.1309	0.179	0.002	0.0016	0.0077	0.0098	0.0108	0.0057	0.017	0.0065	0.0039
12	rs111279873	33025574	1.11	0.000778381611609796	1.04	0.0156965135294062	0.171766295397719	0.0827839899811906	0.0018	0.0031	0.0247	0.1314	0.0048	0.182	0.2149	0.011	0.0022	0.0045	0.004	0.0127	0.0029	0.0044	0.0162	0.1312	0.1791	0.002	0.0016	0.0077	0.0098	0.0108	0.0057	0.0169	0.0065	0.0036
12	rs79323236	33038199	1.11	0.000778381611609796	1.04	0.0156965135294062	0.11269572423956	0.0833121191099893	0.0016	0.0031	0.0253	0.1308	0.0042	0.1814	0.2177	0.0107	0.0021	0.0043	0.0042	0.0118	0.0027	0.0043	0.0163	0.1329	0.1784	0.0019	0.0015	0.0079	0.0094	0.0109	0.0057	0.0169	0.0066	0.0032
12	rs4420362	33045776	1.11	0.000778381611609796	1.04	0.0156965135294062	0.108581832373584	0.0899101185383723	0.0016	0.0031	0.0254	0.1304	0.0042	0.1813	0.2185	0.0106	0.002	0.0042	0.0042	0.0115	0.0026	0.0042	0.0163	0.1333	0.1786	0.0019	0.0015	0.008	0.0094	0.0109	0.0056	0.0167	0.0066	0.0031
12	rs7959358	33046279	1.11	0.000778381611609796	1.05	0.0125260333142508	0.108500517446727	0.0902218807645841	0.0016	0.0031	0.0254	0.1304	0.0042	0.1813	0.2185	0.0106	0.002	0.0042	0.0042	0.0115	0.0026	0.0042	0.0163	0.1333	0.1786	0.0019	0.0015	0.008	0.0094	0.0109	0.0056	0.0167	0.0066	0.0031
12	rs74072972	33047156	1.11	0.000778381611609796	1.05	0.0125260333142508	0.109315364069421	0.0932049453446459	0.0016	0.0031	0.0254	0.1304	0.0042	0.1812	0.2185	0.0106	0.002	0.0042	0.0042	0.0115	0.0026	0.0042	0.0163	0.1334	0.1786	0.0019	0.0015	0.008	0.0094	0.0109	0.0056	0.0167	0.0066	0.0031
12	rs56969496	33047208	1.11	0.000778381611609796	1.05	0.0125260333142508	0.109424295355276	0.0936003114649581	0.0016	0.0031	0.0254	0.1304	0.0042	0.1812	0.2185	0.0106	0.002	0.0042	0.0042	0.0115	0.0026	0.0042	0.0163	0.1334	0.1786	0.0019	0.0015	0.008	0.0094	0.0109	0.0056	0.0167	0.0066	0.0031
12	rs75909145	33049457	1.11	0.000778381611609796	1.05	0.0125260333142508	0.106721123381773	0.0900659459725021	0.0016	0.0031	0.0254	0.1304	0.0042	0.1812	0.2186	0.0106	0.002	0.0042	0.0042	0.0114	0.0026	0.0042	0.0163	0.1334	0.1786	0.0019	0.0015	0.008	0.0093	0.0109	0.0055	0.0167	0.0066	0.0031
12	rs118149516	33051032	1.11	0.000778381611609796	1.05	0.0125260333142508	0.105411842327983	0.0879713630836043	0.0016	0.0031	0.0254	0.1305	0.0041	0.1812	0.2187	0.0106	0.002	0.0042	0.0042	0.0114	0.0026	0.0042	0.0162	0.1334	0.1786	0.0019	0.0015	0.008	0.0093	0.0109	0.0055	0.0168	0.0066	0.0031
12	rs74615663	33056435	1.11	0.000778381611609796	1.05	0.0125260333142508	0.103743211210399	0.0894432810971409	0.0016	0.0031	0.0254	0.1306	0.0041	0.181	0.2189	0.0105	0.002	0.0042	0.0042	0.0113	0.0026	0.0042	0.0161	0.1334	0.1786	0.0019	0.0015	0.008	0.0093	0.011	0.0055	0.0169	0.0066	0.0031
12	rs4931655	33058062	1.11	0.000778381611609796	1.05	0.0125260333142508	0.103243221488882	0.0913948065546987	0.0016	0.0031	0.0254	0.1307	0.0041	0.181	0.219	0.0105	0.002	0.0042	0.0042	0.0112	0.0026	0.0042	0.0161	0.1334	0.1785	0.0019	0.0015	0.008	0.0093	0.011	0.0055	0.0169	0.0066	0.0031
12	rs7977393	33061653	1.12	0.000550254110194478	1.05	0.0125260333142508	0.0488730059111565	0.0886673725206129	0.0016	0.0031	0.0252	0.1321	0.0041	0.1811	0.2184	0.0106	0.002	0.0043	0.0041	0.0113	0.0026	0.0042	0.0157	0.1337	0.1792	0.0017	0.0014	0.0078	0.0091	0.0111	0.0052	0.0168	0.0066	0.0026
12	rs16920408	33072713	1.13	0.000384925789531722	1.04	0.0156965135294062	0.0396052991876509	0.0919442287562431	0.0017	0.0031	0.0253	0.1334	0.0041	0.1836	0.2158	0.0106	0.0019	0.0042	0.0041	0.0115	0.0028	0.0042	0.0155	0.1326	0.18	0.0016	0.0014	0.0076	0.0089	0.0113	0.005	0.0166	0.0066	0.0022
12	rs10844385	33073504	1.13	0.000384925789531722	1.04	0.0156965135294062	0.0435107093951497	0.0929680434291591	0.0018	0.0031	0.0253	0.1334	0.0041	0.1837	0.2157	0.0106	0.0019	0.0042	0.004	0.0115	0.0028	0.0042	0.0155	0.1325	0.18	0.0016	0.0014	0.0076	0.0089	0.0113	0.005	0.0166	0.0066	0.0023
12	rs4427635	33075020	1.13	0.000384925789531722	1.04	0.0156965135294062	0.0404230581669955	0.0958265468292413	0.0017	0.0031	0.0252	0.1334	0.0041	0.1845	0.2163	0.0106	0.0019	0.0042	0.0039	0.0116	0.0028	0.0041	0.0152	0.1324	0.1801	0.0015	0.0014	0.0076	0.0088	0.0112	0.005	0.0164	0.0064	0.0021
12	rs117395778	33080076	1.16	0.000123666293730272	1.06	0.00991668488433966	0.0860266312763397	0.169591640529067	0.0013	0.0031	0.0249	0.1341	0.004	0.1913	0.222	0.0101	0.0015	0.0035	0.003	0.0128	0.0021	0.0038	0.0132	0.1309	0.1808	0.001	0.0012	0.0075	0.0085	0.0107	0.0042	0.0143	0.0051	9e-04
12	rs73305615	33080490	1.16	0.000123666293730272	1.06	0.00991668488433966	0.0826043188838564	0.165069777592958	0.0013	0.0031	0.0249	0.1341	0.004	0.1918	0.2224	0.0101	0.0015	0.0035	0.003	0.0129	0.002	0.0038	0.0131	0.1308	0.1808	0.001	0.0012	0.0076	0.0085	0.0107	0.0041	0.0142	0.005	8e-04
12	rs12581096	33080545	1.16	0.000123666293730272	1.06	0.00991668488433966	0.0837275682592932	0.173757448789393	0.0013	0.0031	0.0248	0.1341	0.004	0.1919	0.2225	0.0101	0.0015	0.0035	0.003	0.0129	0.002	0.0038	0.0131	0.1308	0.1808	0.001	0.0012	0.0076	0.0085	0.0107	0.0041	0.0142	0.005	8e-04
12	rs11052320	33087817	1.16	0.000123666293730272	1.06	0.00991668488433966	0.083107435523993	0.180777988392903	0.0013	0.0031	0.0248	0.1343	0.004	0.1919	0.2227	0.0101	0.0015	0.0034	0.003	0.0129	0.002	0.0037	0.0131	0.1307	0.1808	9e-04	0.0011	0.0076	0.0085	0.0107	0.0041	0.0142	0.005	7e-04
12	rs73092454	33093428	1.16	0.000123666293730272	1.06	0.00991668488433966	0.0843737820307543	0.177757419773831	0.0013	0.0031	0.0248	0.1343	0.004	0.1919	0.2228	0.0101	0.0015	0.0034	0.003	0.0129	0.002	0.0037	0.0131	0.1307	0.1807	9e-04	0.0011	0.0076	0.0085	0.0107	0.0041	0.0142	0.005	7e-04
12	rs35687751	33097430	1.16	0.000123666293730272	1.06	0.00991668488433966	0.0866605482956539	0.181991115950317	0.0013	0.0031	0.0248	0.1344	0.004	0.1919	0.223	0.01	0.0015	0.0034	0.003	0.013	0.002	0.0037	0.0131	0.1306	0.1807	9e-04	0.0011	0.0076	0.0084	0.0108	0.0041	0.0142	0.005	7e-04
12	rs11052350	33117593	1.16	0.000123666293730272	1.06	0.00991668488433966	0.0919609786301203	0.201877822249935	0.0012	0.0031	0.0248	0.1345	0.004	0.1919	0.2233	0.01	0.0014	0.0033	0.003	0.0131	0.002	0.0037	0.013	0.1305	0.1806	9e-04	0.0011	0.0076	0.0084	0.0108	0.0041	0.0141	0.005	7e-04
12	rs11052357	33122182	1.16	0.000123666293730272	1.05	0.0125260333142508	0.0951224123517938	0.201982665555715	0.0012	0.0031	0.0249	0.1346	0.004	0.1919	0.2233	0.01	0.0014	0.0033	0.003	0.0131	0.002	0.0037	0.013	0.1305	0.1805	9e-04	0.0011	0.0076	0.0084	0.0108	0.0041	0.0141	0.005	6e-04
12	rs73094504	33134883	1.16	0.000123666293730272	1.05	0.0125260333142508	0.103532505886234	0.193653270935827	0.0012	0.0031	0.0249	0.1345	0.004	0.1921	0.2233	0.01	0.0014	0.0033	0.0029	0.0132	0.002	0.0037	0.0128	0.1306	0.1808	8e-04	0.0011	0.0076	0.0084	0.0108	0.0041	0.0141	0.005	6e-04
12	rs983579	33144798	1.16	0.000123666293730272	1.05	0.0125260333142508	0.107177709032559	0.199158311975777	0.0012	0.0032	0.0248	0.1346	0.004	0.1921	0.2233	0.0099	0.0014	0.0032	0.0029	0.0132	0.002	0.0037	0.0126	0.1306	0.1811	8e-04	0.0011	0.0076	0.0084	0.0107	0.0041	0.0141	0.005	6e-04
12	rs35308520	33152686	1.16	0.000123666293730272	1.05	0.0125260333142508	0.11875745730914	0.201877822249935	0.0012	0.0032	0.0248	0.1345	0.004	0.1923	0.2233	0.01	0.0014	0.0032	0.0028	0.0132	0.002	0.0036	0.0124	0.1307	0.1814	8e-04	0.0011	0.0076	0.0084	0.0107	0.004	0.0141	0.005	6e-04
12	rs117229099	33160904	1.16	0.000123666293730272	1.05	0.0125260333142508	0.119964402008865	0.202402220991844	0.0012	0.0032	0.0246	0.1347	0.0039	0.1924	0.2234	0.0099	0.0014	0.0032	0.0027	0.0133	0.002	0.0036	0.0124	0.1306	0.1814	8e-04	0.0011	0.0077	0.0085	0.0107	0.0041	0.0141	0.005	6e-04
12	rs7314555	33165712	1.16	0.000123666293730272	1.07	0.00778747768306726	0.122721951275622	0.214694623864506	0.0012	0.0032	0.0246	0.1348	0.0039	0.1925	0.2235	0.0099	0.0014	0.0032	0.0027	0.0133	0.0019	0.0035	0.0123	0.1305	0.1813	8e-04	0.0011	0.0078	0.0085	0.0107	0.0041	0.0142	0.005	6e-04
12	rs76533787	33173834	1.16	0.000123666293730272	1.07	0.00778747768306726	0.121672485041785	0.214052936535515	0.0012	0.0032	0.0246	0.1348	0.0039	0.1925	0.2235	0.0099	0.0014	0.0032	0.0027	0.0133	0.0019	0.0035	0.0123	0.1305	0.1813	8e-04	0.0011	0.0078	0.0085	0.0107	0.0041	0.0142	0.005	6e-04
12	rs79921595	33194323	1.16	0.000123666293730272	1.07	0.00778747768306726	0.119532493553421	0.20366263355854	0.0012	0.0033	0.0245	0.1349	0.0039	0.1924	0.2238	0.0099	0.0014	0.0031	0.0027	0.0133	0.0019	0.0035	0.0123	0.1303	0.1811	8e-04	0.0011	0.0077	0.0085	0.0108	0.0041	0.0142	0.005	6e-04
12	rs12809848	33200154	1.16	0.000123666293730272	1.06	0.00991668488433966	0.12141097687599	0.207247956042958	0.0012	0.0033	0.0245	0.1349	0.0039	0.1923	0.2241	0.01	0.0014	0.0031	0.0027	0.0132	0.002	0.0035	0.0123	0.1302	0.1809	9e-04	0.0011	0.0077	0.0085	0.0108	0.0041	0.0143	0.0051	6e-04
12	rs10844438	33200884	1.16	0.000123666293730272	1.06	0.00991668488433966	0.120339493024542	0.204609657644606	0.0012	0.0033	0.0245	0.1349	0.0039	0.1923	0.2241	0.01	0.0014	0.003	0.0027	0.0132	0.002	0.0035	0.0123	0.1302	0.1809	9e-04	0.0011	0.0077	0.0085	0.0108	0.0041	0.0143	0.0051	6e-04
12	rs118058063	33218950	1.16	0.000123666293730272	1.06	0.00991668488433966	0.118042579927989	0.216408881536101	0.0012	0.0033	0.0247	0.1352	0.0039	0.192	0.2244	0.0099	0.0013	0.003	0.0026	0.0132	0.0019	0.0035	0.0121	0.1303	0.1811	8e-04	0.0011	0.0077	0.0085	0.0108	0.004	0.0142	0.005	6e-04
12	rs117944138	33220350	1.16	0.000123666293730272	1.06	0.00991668488433966	0.105145874457183	0.215979896308117	0.0012	0.0033	0.0247	0.1353	0.0039	0.192	0.2244	0.0099	0.0013	0.003	0.0026	0.0131	0.0016	0.0035	0.0121	0.1303	0.1813	8e-04	0.0011	0.0077	0.0085	0.0108	0.004	0.0142	0.005	6e-04
12	rs76872876	33236866	1.16	0.000123666293730272	1.06	0.00991668488433966	0.10131021815133	0.218773296089836	0.0011	0.0033	0.0249	0.1356	0.0038	0.1919	0.2243	0.0098	0.0013	0.003	0.0026	0.013	0.0016	0.0035	0.0118	0.1307	0.1815	8e-04	0.001	0.0077	0.0084	0.0108	0.004	0.014	0.005	6e-04
12	rs118175425	33241789	1.16	0.000123666293730272	1.06	0.00991668488433966	0.0999912626608414	0.223202115815338	0.0011	0.0034	0.0251	0.1359	0.0038	0.1917	0.2244	0.0097	0.0013	0.0031	0.0026	0.013	0.0016	0.0035	0.0117	0.1308	0.1816	8e-04	0.001	0.0077	0.0084	0.0108	0.0039	0.014	0.0049	6e-04
12	rs16920574	33246235	1.16	0.000123666293730272	1.06	0.00991668488433966	0.100998903909787	0.240092258422934	0.001	0.0034	0.0252	0.136	0.0038	0.1916	0.2246	0.0097	0.0013	0.0031	0.0026	0.0129	0.0016	0.0035	0.0115	0.1309	0.1817	8e-04	0.001	0.0077	0.0084	0.0108	0.0039	0.014	0.0049	6e-04
12	rs76432473	33246713	1.16	0.000123666293730272	1.06	0.00991668488433966	0.102065031917867	0.236439561525388	0.001	0.0034	0.0253	0.1361	0.0038	0.1917	0.2246	0.0097	0.0013	0.0031	0.0026	0.0129	0.0016	0.0036	0.0114	0.131	0.1816	7e-04	0.001	0.0077	0.0084	0.0107	0.0039	0.0139	0.0049	6e-04
12	rs1562202	33254300	1.16	0.000123666293730272	1.06	0.00991668488433966	0.105092730982076	0.226461027254061	9e-04	0.0034	0.0253	0.1362	0.0039	0.1919	0.2246	0.0096	0.0012	0.0031	0.0027	0.0128	0.0018	0.0036	0.0112	0.1312	0.1815	7e-04	9e-04	0.0077	0.0085	0.0106	0.0039	0.0137	0.0049	5e-04
12	rs12305595	33265578	1.16	0.000123666293730272	1.06	0.00991668488433966	0.108256798898017	0.22559048049696	9e-04	0.0034	0.0253	0.1361	0.0039	0.1919	0.2246	0.0096	0.0012	0.0031	0.0027	0.0128	0.0018	0.0036	0.0112	0.1312	0.1817	7e-04	9e-04	0.0077	0.0085	0.0106	0.0039	0.0136	0.0049	5e-04
12	rs10772038	33284841	1.16	0.000123666293730272	1.06	0.00991668488433966	0.151914454233874	0.230939624699102	9e-04	0.0033	0.025	0.1358	0.0037	0.1929	0.2252	0.0097	0.0012	0.0031	0.0027	0.0133	0.0018	0.0036	0.011	0.1313	0.1815	7e-04	9e-04	0.0077	0.0081	0.0104	0.0039	0.0137	0.0049	5e-04
12	rs4931688	33287880	1.16	0.000123666293730272	1.07	0.00778747768306726	0.15599989340804	0.229954083976979	9e-04	0.0033	0.025	0.1357	0.0037	0.193	0.2252	0.0097	0.0012	0.0031	0.0027	0.0134	0.0018	0.0036	0.0109	0.1312	0.1815	7e-04	9e-04	0.0077	0.0082	0.0104	0.0039	0.0136	0.0049	5e-04
12	rs1392336	33308263	1.16	0.000123666293730272	1.07	0.00778747768306726	0.182783514056834	0.240647261244145	8e-04	0.0033	0.025	0.1355	0.0037	0.193	0.2249	0.0097	0.0011	0.0031	0.0027	0.0141	0.0017	0.0036	0.0109	0.131	0.1818	7e-04	8e-04	0.0076	0.0082	0.0104	0.0038	0.0136	0.0048	5e-04
12	rs77966500	33313530	1.15	0.000182490765420138	1.07	0.00778747768306726	0.181527519444748	0.243985864034284	8e-04	0.0033	0.025	0.1355	0.0036	0.193	0.225	0.0098	0.0011	0.0031	0.0027	0.0141	0.0017	0.0036	0.0109	0.131	0.1818	7e-04	8e-04	0.0076	0.0082	0.0104	0.0038	0.0136	0.0048	5e-04
12	rs17631655	33314844	1.15	0.000182490765420138	1.07	0.00778747768306726	0.182154892971646	0.243874340919409	8e-04	0.0033	0.025	0.1355	0.0036	0.193	0.225	0.0098	0.0011	0.0031	0.0027	0.0141	0.0017	0.0036	0.0109	0.131	0.1819	7e-04	8e-04	0.0076	0.0083	0.0104	0.0038	0.0136	0.0048	5e-04
12	rs12317335	33315822	1.15	0.000182490765420138	1.06	0.00991668488433966	0.187970218403961	0.246443475904627	8e-04	0.0033	0.025	0.1354	0.0036	0.193	0.225	0.0098	0.0011	0.0031	0.0027	0.0141	0.0017	0.0036	0.0109	0.1309	0.1822	6e-04	8e-04	0.0076	0.0081	0.0104	0.0037	0.0136	0.0048	5e-04
12	rs10047666	33332749	1.15	0.000182490765420138	1.07	0.00778747768306726	0.183116818523023	0.254654001453538	8e-04	0.0033	0.025	0.1355	0.0036	0.1928	0.225	0.0098	0.0011	0.0032	0.0027	0.0142	0.0016	0.0036	0.0109	0.1309	0.1823	6e-04	8e-04	0.0076	0.0082	0.0104	0.0037	0.0136	0.0048	5e-04
12	rs117234825	33345603	1.15	0.000182490765420138	1.07	0.00778747768306726	0.178081033205242	0.240092258422934	8e-04	0.0032	0.025	0.1353	0.0035	0.1927	0.225	0.0098	0.0011	0.0033	0.0027	0.0143	0.0016	0.0036	0.011	0.1312	0.1818	7e-04	8e-04	0.0076	0.0083	0.0104	0.0037	0.0136	0.0049	5e-04
12	rs7969274	33355168	1.15	0.000182490765420138	1.07	0.00778747768306726	0.179469700690861	0.243874340919409	8e-04	0.0032	0.025	0.1351	0.0035	0.1925	0.225	0.0099	0.0011	0.0033	0.0028	0.0144	0.0016	0.0036	0.011	0.1313	0.1815	7e-04	8e-04	0.0076	0.0084	0.0104	0.0037	0.0137	0.005	5e-04
12	rs7958802	33368505	1.15	0.000182490765420138	1.07	0.00778747768306726	0.181269551779599	0.250931850883349	8e-04	0.0032	0.025	0.1357	0.0035	0.1923	0.2254	0.0099	0.0011	0.0034	0.0028	0.0147	0.0017	0.0037	0.0111	0.1313	0.1805	7e-04	8e-04	0.0076	0.0084	0.0103	0.0037	0.0135	0.005	6e-04
12	rs9971778	33379925	1.15	0.000182490765420138	1.07	0.00778747768306726	0.17165919497956	0.244878633616197	8e-04	0.0032	0.025	0.1347	0.0035	0.1921	0.2251	0.0099	9e-04	0.0035	0.0028	0.0146	0.0017	0.0037	0.011	0.132	0.181	8e-04	8e-04	0.0077	0.0084	0.0103	0.0037	0.0137	0.005	6e-04
12	rs4414319	33398931	1.15	0.000182490765420138	1.07	0.00778747768306726	0.171266825682854	0.249807351088719	8e-04	0.0032	0.0252	0.1348	0.0035	0.1922	0.2252	0.0099	0.001	0.0035	0.0028	0.0146	0.0017	0.0038	0.011	0.1321	0.1806	7e-04	8e-04	0.0077	0.0084	0.0103	0.0036	0.0137	0.005	6e-04
12	rs16920728	33403408	1.15	0.000182490765420138	1.06	0.00991668488433966	0.171124275379015	0.252621592306637	8e-04	0.0032	0.0252	0.1348	0.0035	0.1922	0.2252	0.0098	0.001	0.0035	0.0028	0.0147	0.0016	0.0038	0.011	0.1321	0.1806	7e-04	8e-04	0.0077	0.0084	0.0103	0.0036	0.0137	0.005	6e-04
12	rs11832405	33404713	1.15	0.000182490765420138	1.06	0.00991668488433966	0.170768201639134	0.251156942551563	8e-04	0.0032	0.0252	0.1348	0.0035	0.1922	0.2252	0.0098	0.001	0.0035	0.0028	0.0147	0.0016	0.0038	0.011	0.1321	0.1806	7e-04	8e-04	0.0077	0.0084	0.0103	0.0036	0.0137	0.005	6e-04
12	rs7296488	33408219	1.15	0.000182490765420138	1.06	0.00991668488433966	0.149665106572002	0.245772440896735	9e-04	0.0032	0.0253	0.1342	0.0035	0.1915	0.2252	0.0098	0.001	0.0035	0.0029	0.0145	0.0017	0.0038	0.0111	0.1322	0.181	9e-04	9e-04	0.0077	0.0085	0.0104	0.0037	0.0136	0.0049	8e-04
12	rs78202657	33410296	1.15	0.000182490765420138	1.08	0.00606519069619925	0.149533410935599	0.245772440896735	9e-04	0.0032	0.0253	0.1342	0.0035	0.1915	0.2252	0.0098	0.001	0.0035	0.0029	0.0145	0.0017	0.0038	0.0111	0.1322	0.181	9e-04	9e-04	0.0077	0.0085	0.0104	0.0037	0.0136	0.0049	8e-04
12	rs1968761	33432100	1.15	0.000182490765420138	1.08	0.00606519069619925	0.145776553071817	0.242203447592666	9e-04	0.0032	0.0253	0.1345	0.0035	0.1914	0.2251	0.0099	0.0011	0.0035	0.0029	0.0145	0.0017	0.0038	0.0111	0.1323	0.1808	0.001	9e-04	0.0078	0.0084	0.0104	0.0037	0.0136	0.0049	8e-04
12	rs16920812	33435584	1.15	0.000182490765420138	1.08	0.00606519069619925	0.138558814642744	0.240647261244145	9e-04	0.0032	0.0253	0.1345	0.0035	0.1914	0.225	0.0099	0.0011	0.0035	0.0029	0.0144	0.0017	0.0038	0.011	0.1324	0.1808	0.001	9e-04	0.0078	0.0084	0.0104	0.0037	0.0136	0.0049	8e-04
12	rs1007709	33438081	1.15	0.000182490765420138	1.08	0.00606519069619925	0.131011576462426	0.233574384272801	9e-04	0.0031	0.0252	0.1355	0.0036	0.1909	0.2249	0.0099	0.0011	0.0034	0.0029	0.0148	0.0017	0.0038	0.0109	0.1329	0.1791	0.0011	9e-04	0.0078	0.0084	0.0104	0.0036	0.0139	0.0049	9e-04
12	rs16920820	33439065	1.15	0.000182490765420138	1.09	0.00468440729968594	0.118843420175704	0.244655343842672	9e-04	0.0031	0.0248	0.1363	0.0036	0.1911	0.2269	0.0095	0.0012	0.0034	0.0029	0.0146	0.0016	0.0039	0.0103	0.134	0.1782	0.0011	9e-04	0.0075	0.0081	0.01	0.0032	0.0136	0.005	0.001
12	rs111308288	33444656	1.15	0.000182490765420138	1.08	0.00606519069619925	0.11461987737875	0.242537332880538	9e-04	0.0031	0.0246	0.1364	0.0036	0.1911	0.2274	0.0095	0.0012	0.0034	0.0029	0.0146	0.0016	0.0039	0.0103	0.1341	0.178	0.0011	8e-04	0.0075	0.008	0.01	0.0032	0.0136	0.005	0.001
12	rs13377955	33458768	1.15	0.000182490765420138	1.08	0.00606519069619925	0.12913431991616	0.280716080362443	9e-04	0.003	0.0244	0.1366	0.0036	0.1913	0.2275	0.0095	0.0012	0.0034	0.003	0.0146	0.0016	0.0039	0.0103	0.1342	0.1779	0.0011	8e-04	0.0074	0.0079	0.0099	0.0031	0.0136	0.005	0.001
12	rs4514512	33459356	1.15	0.000182490765420138	1.08	0.00606519069619925	0.129889307400137	0.281882125692061	9e-04	0.003	0.0246	0.1366	0.0036	0.1912	0.2275	0.0095	0.0012	0.0034	0.003	0.0146	0.0016	0.0039	0.0103	0.1342	0.1779	0.0011	8e-04	0.0074	0.0079	0.0099	0.0031	0.0136	0.005	0.001
12	rs11052610	33463389	1.15	0.000182490765420138	1.06	0.00991668488433966	0.129919562283394	0.281415529870671	9e-04	0.003	0.0246	0.1366	0.0036	0.1912	0.2275	0.0095	0.0012	0.0034	0.003	0.0146	0.0016	0.0039	0.0103	0.1342	0.1779	0.0011	8e-04	0.0074	0.0079	0.0099	0.0031	0.0136	0.005	0.001
12	rs11611627	33479246	1.15	0.000182490765420138	1.06	0.00991668488433966	0.136274159170973	0.285857716773013	9e-04	0.003	0.0246	0.1366	0.0036	0.1909	0.2276	0.0094	0.0012	0.0034	0.003	0.0148	0.0016	0.0039	0.0103	0.1341	0.1779	0.0011	8e-04	0.0075	0.0079	0.0099	0.0031	0.0136	0.005	0.001
12	rs117178112	33494626	1.15	0.000182490765420138	1.06	0.00991668488433966	0.124955547256599	0.251945265711703	9e-04	0.003	0.0246	0.1367	0.0036	0.1911	0.2282	0.0093	0.0011	0.0034	0.0029	0.0147	0.0016	0.0039	0.0102	0.1339	0.1779	0.0011	8e-04	0.0075	0.0078	0.0099	0.0031	0.0136	0.005	0.001
12	rs76890035	33495470	1.15	0.000182490765420138	1.06	0.00991668488433966	0.124925998621907	0.251945265711703	9e-04	0.003	0.0246	0.1367	0.0036	0.1911	0.2282	0.0093	0.0011	0.0034	0.0029	0.0147	0.0016	0.0039	0.0102	0.1339	0.1779	0.0011	8e-04	0.0075	0.0078	0.0099	0.0031	0.0136	0.005	0.001
12	rs117877685	33515961	1.15	0.000182490765420138	1.06	0.00991668488433966	0.122868145121514	0.267529005267728	9e-04	0.003	0.0246	0.1367	0.0036	0.1912	0.2285	0.0092	0.0011	0.0034	0.0028	0.0146	0.0016	0.0039	0.0101	0.1339	0.1779	0.0011	8e-04	0.0075	0.0078	0.0099	0.0031	0.0135	0.005	0.001
12	rs11052663	33532318	1.16	0.000123666293730272	1.06	0.00991668488433966	0.119417478770644	0.269828313292017	9e-04	0.003	0.0245	0.1367	0.0035	0.1914	0.2291	0.009	0.0011	0.0035	0.0027	0.0145	0.0015	0.0039	0.01	0.1337	0.1778	0.0011	9e-04	0.0076	0.0077	0.0099	0.0031	0.0135	0.0051	0.001
12	rs34190017	33532804	1.16	0.000123666293730272	1.06	0.00991668488433966	0.118872082922639	0.269252913958168	9e-04	0.003	0.0245	0.1367	0.0035	0.1914	0.2292	0.009	0.0011	0.0035	0.0027	0.0145	0.0015	0.0039	0.01	0.1337	0.1778	0.0011	9e-04	0.0076	0.0077	0.0099	0.0031	0.0135	0.0051	0.001
12	rs10732554	33533374	1.16	0.000123666293730272	1.06	0.00991668488433966	0.118528409059281	0.277110782499548	9e-04	0.003	0.0245	0.1367	0.0036	0.1914	0.2292	0.009	0.0011	0.0035	0.0027	0.0145	0.0015	0.0039	0.01	0.1337	0.1778	0.0011	9e-04	0.0076	0.0077	0.0099	0.0031	0.0135	0.0051	0.001
12	rs117149144	33573173	1.15	0.000182490765420138	1.04	0.0156965135294062	0.0874630302285203	0.314393386162258	0.001	0.0029	0.0237	0.1364	0.0037	0.192	0.2309	0.0085	0.0012	0.0033	0.0027	0.014	0.0014	0.0038	0.01	0.1336	0.178	0.001	9e-04	0.0075	0.0076	0.0102	0.003	0.0134	0.0051	0.001
12	rs77741682	33574793	1.15	0.000182490765420138	1.04	0.0156965135294062	0.0868253807781365	0.316566061568284	0.001	0.0029	0.0237	0.1364	0.0037	0.192	0.2309	0.0085	0.0012	0.0033	0.0027	0.014	0.0014	0.0038	0.01	0.1336	0.178	0.001	9e-04	0.0075	0.0076	0.0102	0.003	0.0134	0.0051	9e-04
12	rs116984017	33582035	1.15	0.000182490765420138	1.04	0.0156965135294062	0.0871084143543358	0.32043950100801	0.001	0.0029	0.0237	0.1364	0.0037	0.192	0.231	0.0085	0.0012	0.0033	0.0027	0.014	0.0014	0.0038	0.01	0.1336	0.178	0.001	9e-04	0.0075	0.0076	0.0102	0.003	0.0134	0.0051	9e-04
12	rs10844605	33583391	1.15	0.000182490765420138	1.04	0.0156965135294062	0.0871084143543358	0.32043950100801	0.001	0.0029	0.0237	0.1364	0.0037	0.192	0.231	0.0085	0.0012	0.0033	0.0027	0.014	0.0014	0.0038	0.01	0.1336	0.178	0.001	9e-04	0.0075	0.0076	0.0102	0.003	0.0134	0.0051	9e-04
12	rs12426748	33596654	1.15	0.000182490765420138	1.03	0.0195166737865975	0.083981059715312	0.350048326218706	0.0011	0.0029	0.0234	0.1367	0.0037	0.1928	0.2314	0.0083	0.0011	0.0033	0.0027	0.0139	0.0013	0.0038	0.01	0.1334	0.178	9e-04	0.001	0.0071	0.0075	0.0104	0.003	0.0132	0.0051	9e-04
12	rs73313995	33622807	1.15	0.000182490765420138	1.03	0.0195166737865975	0.0784064581031818	0.358913981861686	0.0011	0.0029	0.0233	0.1368	0.0037	0.1928	0.2316	0.0083	0.0011	0.0033	0.0027	0.0138	0.0013	0.0038	0.01	0.1333	0.1782	9e-04	9e-04	0.007	0.0074	0.0104	0.003	0.0132	0.0051	9e-04
12	rs1905240	33645009	1.15	0.000182490765420138	1.03	0.0195166737865975	0.0753337530982082	0.381414158792163	0.0011	0.0029	0.0231	0.1371	0.0037	0.1926	0.2323	0.0083	0.0011	0.0033	0.0027	0.0136	0.0012	0.0038	0.0101	0.1331	0.1787	8e-04	9e-04	0.0067	0.0074	0.0106	0.0029	0.0131	0.0051	9e-04
12	rs11052736	33669583	1.15	0.000182490765420138	1.03	0.0195166737865975	0.0690986210433048	0.377976520300488	0.0011	0.0029	0.023	0.1371	0.0037	0.1926	0.2325	0.0082	0.0011	0.0033	0.0027	0.0134	0.0012	0.0038	0.0101	0.133	0.1789	8e-04	9e-04	0.0067	0.0073	0.0106	0.0029	0.013	0.0051	9e-04
12	rs76725385	33680633	1.15	0.000182490765420138	1.03	0.0195166737865975	0.0701614858639563	0.389468952418388	0.0011	0.0029	0.023	0.1372	0.0037	0.1926	0.2327	0.0082	0.0011	0.0033	0.0027	0.0133	0.0012	0.0038	0.0101	0.1329	0.1789	8e-04	9e-04	0.0067	0.0073	0.0107	0.0029	0.013	0.0051	8e-04
12	rs66760012	33682385	1.15	0.000182490765420138	1.03	0.0195166737865975	0.0712556900649132	0.405587594281365	0.0011	0.0029	0.023	0.1372	0.0037	0.1926	0.2327	0.0082	0.0011	0.0033	0.0027	0.0133	0.0012	0.0038	0.0101	0.1329	0.179	7e-04	9e-04	0.0067	0.0073	0.0107	0.0029	0.013	0.0051	8e-04
12	rs9300212	33701166	1.15	0.000182490765420138	1.02	0.0240822308241547	0.0626936726124323	0.446315678592616	0.0011	0.0029	0.0229	0.1376	0.0037	0.1922	0.2333	0.0081	0.001	0.0034	0.0027	0.0131	0.0012	0.0039	0.01	0.1321	0.1796	7e-04	9e-04	0.0066	0.0073	0.0109	0.003	0.0129	0.0052	8e-04
12	rs111461030	33711672	1.15	0.000182490765420138	1.02	0.0240822308241547	0.0636525229325186	0.434119653407269	0.0011	0.0029	0.0226	0.1372	0.0036	0.1928	0.2328	0.0081	9e-04	0.0034	0.0027	0.013	0.0011	0.004	0.0104	0.1317	0.1799	7e-04	8e-04	0.0066	0.0073	0.0116	0.0029	0.0129	0.0052	7e-04
12	rs861525	33726340	1.15	0.000182490765420138	1.01	0.0294955121051703	0.0664082913096658	0.470433139609875	0.0011	0.0029	0.0225	0.1371	0.0036	0.1928	0.2328	0.0081	9e-04	0.0034	0.0027	0.013	0.0011	0.004	0.0105	0.1316	0.18	7e-04	8e-04	0.0066	0.0073	0.0117	0.0029	0.0129	0.0052	7e-04
12	rs10844648	33743099	1.15	0.000182490765420138	1	0.0358647470334966	0.0730968726640654	0.484109577421359	0.001	0.0029	0.0224	0.1372	0.0037	0.1933	0.2328	0.0083	9e-04	0.0033	0.0027	0.0131	0.0011	0.004	0.0108	0.1306	0.18	6e-04	8e-04	0.0066	0.0073	0.0118	0.0029	0.0129	0.0053	6e-04
12	rs73093979	33761710	1.15	0.000182490765420138	0.99	0.0433032320256267	0.0719008096321998	0.475702095162305	0.001	0.0029	0.0222	0.1373	0.0037	0.1933	0.2334	0.0083	9e-04	0.0033	0.0028	0.0131	0.001	0.004	0.0107	0.13	0.18	6e-04	8e-04	0.0067	0.0075	0.0118	0.0029	0.013	0.0053	6e-04
12	rs16921185	33794125	1.15	0.000182490765420138	0.99	0.0433032320256267	0.0721933933093404	0.437160205110275	9e-04	0.003	0.0221	0.1374	0.0037	0.1932	0.234	0.0083	9e-04	0.0033	0.0028	0.013	0.001	0.0041	0.0107	0.1294	0.1799	6e-04	8e-04	0.0068	0.0076	0.0119	0.0029	0.013	0.0054	6e-04
12	rs4547186	33813583	1.15	0.000182490765420138	0.99	0.0433032320256267	0.0793148332412601	0.472592916931945	9e-04	0.0029	0.022	0.1373	0.0037	0.1932	0.2342	0.0083	9e-04	0.0032	0.0028	0.013	9e-04	0.0041	0.0107	0.1292	0.1801	6e-04	8e-04	0.0067	0.0076	0.0119	0.0029	0.0131	0.0054	6e-04
12	rs1873019	33825890	1.15	0.000182490765420138	0.99	0.0433032320256267	0.0826728106837465	0.421228415883212	8e-04	0.0029	0.0216	0.137	0.0036	0.1938	0.2351	0.0084	8e-04	0.0032	0.0028	0.0129	8e-04	0.0041	0.0108	0.1288	0.1804	6e-04	7e-04	0.0066	0.0075	0.012	0.0028	0.0131	0.0053	5e-04
12	rs10844683	33831374	1.14	0.000266446419576171	0.99	0.0433032320256267	0.104429846058308	0.460746196235528	7e-04	0.0028	0.0211	0.1366	0.0035	0.1945	0.2362	0.0084	7e-04	0.003	0.0028	0.0129	6e-04	0.0041	0.0108	0.1284	0.1808	6e-04	6e-04	0.0064	0.0073	0.0123	0.0027	0.0132	0.0052	5e-04
12	rs10844685	33847260	1.14	0.000266446419576171	1	0.0358647470334966	0.108717441054537	0.475025736722958	7e-04	0.0028	0.0209	0.1364	0.0035	0.1949	0.2367	0.0084	7e-04	0.003	0.0028	0.0128	6e-04	0.0041	0.0108	0.1283	0.1808	6e-04	6e-04	0.0064	0.0073	0.0123	0.0027	0.0132	0.0051	5e-04
12	rs117629066	33852268	1.14	0.000266446419576171	1	0.0358647470334966	0.109288141731252	0.469893597831811	7e-04	0.0028	0.0208	0.1364	0.0035	0.1949	0.2368	0.0084	7e-04	0.003	0.0028	0.0129	6e-04	0.0041	0.0108	0.1283	0.1809	6e-04	5e-04	0.0064	0.0073	0.0123	0.0027	0.0131	0.0051	5e-04
12	rs7973375	33863084	1.14	0.000266446419576171	1	0.0358647470334966	0.110489892899921	0.472052731375092	7e-04	0.0028	0.0207	0.1363	0.0035	0.195	0.2371	0.0084	7e-04	0.003	0.0028	0.0129	6e-04	0.0041	0.0108	0.1282	0.181	6e-04	5e-04	0.0064	0.0073	0.0122	0.0027	0.0131	0.0051	5e-04
12	rs113615878	33873810	1.14	0.000266446419576171	1	0.0358647470334966	0.112473930429019	0.484653299930758	7e-04	0.0028	0.0207	0.1362	0.0035	0.195	0.2372	0.0084	7e-04	0.003	0.0028	0.013	6e-04	0.0041	0.0108	0.1281	0.1811	6e-04	5e-04	0.0065	0.0073	0.0122	0.0027	0.013	0.0051	5e-04
12	rs61932739	33896434	1.14	0.000266446419576171	1	0.0358647470334966	0.11537826663582	0.496244340074842	7e-04	0.0028	0.0206	0.1361	0.0035	0.1951	0.2374	0.0083	7e-04	0.003	0.0028	0.013	6e-04	0.0041	0.0108	0.1281	0.1811	6e-04	5e-04	0.0065	0.0073	0.0122	0.0027	0.013	0.005	5e-04
12	rs1525894	33938304	1.15	0.000182490765420138	1	0.0358647470334966	0.117614921519238	0.495560573879365	7e-04	0.0028	0.0202	0.1359	0.0035	0.1954	0.2381	0.0083	6e-04	0.003	0.0029	0.0129	5e-04	0.004	0.0109	0.1277	0.1815	6e-04	5e-04	0.0066	0.0073	0.0121	0.0027	0.0128	0.005	5e-04
12	rs76420158	33938691	1.15	0.000182490765420138	1	0.0358647470334966	0.117614921519238	0.495560573879365	7e-04	0.0028	0.0202	0.1359	0.0035	0.1954	0.2381	0.0083	6e-04	0.003	0.0029	0.0129	5e-04	0.004	0.0109	0.1277	0.1815	6e-04	5e-04	0.0066	0.0073	0.0121	0.0027	0.0128	0.005	5e-04
12	rs118100581	33967487	1.14	0.000266446419576171	1	0.0358647470334966	0.125725303005316	0.466390515467844	7e-04	0.0028	0.0198	0.1352	0.0035	0.1953	0.2391	0.0082	7e-04	0.003	0.0029	0.0128	5e-04	0.0041	0.011	0.1268	0.1817	8e-04	4e-04	0.0068	0.0074	0.0122	0.0027	0.0129	0.0049	8e-04
12	rs11052944	33979011	1.14	0.000266446419576171	1	0.0358647470334966	0.133827391321512	0.555217097975813	7e-04	0.0028	0.0197	0.1351	0.0036	0.1953	0.2393	0.0083	7e-04	0.003	0.0029	0.0128	5e-04	0.0041	0.011	0.1267	0.1817	8e-04	4e-04	0.0069	0.0074	0.0122	0.0027	0.0129	0.0049	9e-04
12	rs16921317	33979400	1.14	0.000266446419576171	1.01	0.0294955121051703	0.133027956174427	0.542591677348142	7e-04	0.0028	0.0197	0.1351	0.0036	0.1953	0.2393	0.0083	7e-04	0.003	0.0029	0.0127	5e-04	0.0041	0.011	0.1267	0.1817	8e-04	4e-04	0.0069	0.0074	0.0122	0.0027	0.0129	0.0049	9e-04
12	rs12425527	33994677	1.14	0.000266446419576171	1.01	0.0294955121051703	0.123835684625654	0.534354148285541	0.001	0.0028	0.0196	0.135	0.0035	0.1952	0.2393	0.0082	8e-04	0.003	0.0029	0.0127	6e-04	0.0041	0.011	0.1266	0.1813	8e-04	4e-04	0.0069	0.0074	0.0122	0.003	0.0129	0.0049	9e-04
12	rs1565019	33994809	1.14	0.000266446419576171	1.01	0.0294955121051703	0.124159224848823	0.5420322145173	0.001	0.0028	0.0196	0.135	0.0035	0.1952	0.2393	0.0082	8e-04	0.003	0.0029	0.0127	6e-04	0.0041	0.011	0.1266	0.1813	8e-04	4e-04	0.0069	0.0074	0.0122	0.003	0.0129	0.0049	9e-04
12	rs11614156	34001067	1.14	0.000266446419576171	1.02	0.0240822308241547	0.151748383923226	0.523789546942381	0.0016	0.0028	0.0196	0.1349	0.0035	0.1952	0.2395	0.0081	8e-04	0.003	0.0029	0.0127	5e-04	0.004	0.011	0.1265	0.1812	8e-04	4e-04	0.0069	0.0074	0.0122	0.003	0.0128	0.0049	9e-04
12	rs75176882	34016078	1.14	0.000266446419576171	1.02	0.0240822308241547	0.212967356115863	0.498297082620606	0.002	0.0027	0.0195	0.1349	0.0035	0.1951	0.2396	0.008	8e-04	0.003	0.0029	0.0127	4e-04	0.0039	0.011	0.1265	0.1811	8e-04	4e-04	0.007	0.0073	0.0123	0.003	0.0128	0.0048	9e-04
12	rs16921347	34022582	1.14	0.000266446419576171	1.03	0.0195166737865975	0.245245262277431	0.509969872476726	0.0022	0.0027	0.0195	0.1352	0.0036	0.1948	0.2397	0.0079	9e-04	0.0029	0.0029	0.0127	4e-04	0.0039	0.011	0.1265	0.1809	8e-04	4e-04	0.007	0.0073	0.0123	0.003	0.013	0.0048	9e-04
12	rs12424741	34022771	1.14	0.000266446419576171	1.03	0.0195166737865975	0.25764147386344	0.520602797974968	0.0022	0.0027	0.0195	0.1352	0.0036	0.1949	0.2399	0.0079	9e-04	0.0029	0.0029	0.0127	4e-04	0.0039	0.0108	0.1265	0.1808	8e-04	4e-04	0.007	0.0073	0.0123	0.003	0.013	0.0048	9e-04
12	rs1486885	34027419	1.14	0.000266446419576171	1.03	0.0195166737865975	0.293352141239204	0.526981163033203	0.0024	0.0027	0.0195	0.1352	0.0036	0.1949	0.2398	0.0079	9e-04	0.0029	0.0029	0.0127	4e-04	0.0039	0.0107	0.1265	0.1808	8e-04	4e-04	0.0073	0.0073	0.0122	0.003	0.0129	0.0048	8e-04
12	rs4931771	34044557	1.14	0.000266446419576171	1.05	0.0125260333142508	0.295521825926244	0.505017722189386	0.0023	0.0027	0.0194	0.1352	0.0035	0.1949	0.2397	0.0078	8e-04	0.0029	0.0028	0.0126	4e-04	0.0039	0.0106	0.1264	0.1812	8e-04	4e-04	0.0079	0.0073	0.012	0.003	0.0129	0.0048	8e-04
12	rs78008276	34046386	1.14	0.000266446419576171	1.06	0.00991668488433966	0.295473518226456	0.503918911358385	0.0023	0.0027	0.0194	0.1352	0.0035	0.1949	0.2397	0.0078	8e-04	0.0029	0.0028	0.0126	4e-04	0.0039	0.0106	0.1264	0.1812	8e-04	4e-04	0.0079	0.0073	0.012	0.003	0.0129	0.0048	8e-04
12	rs1486880	34052490	1.14	0.000266446419576171	1.06	0.00991668488433966	0.29702144874455	0.502409040449742	0.0023	0.0027	0.0194	0.1352	0.0035	0.1949	0.2397	0.0078	8e-04	0.0029	0.0028	0.0126	4e-04	0.0039	0.0106	0.1264	0.1812	8e-04	4e-04	0.0079	0.0073	0.012	0.003	0.0129	0.0048	8e-04
12	rs77990561	34076601	1.14	0.000266446419576171	1.06	0.00991668488433966	0.276068912726085	0.470028468157934	0.0023	0.0027	0.0194	0.1352	0.0035	0.1952	0.2397	0.0078	8e-04	0.0029	0.0029	0.0126	4e-04	0.0038	0.0106	0.1266	0.1813	8e-04	4e-04	0.0079	0.0072	0.012	0.003	0.0128	0.0044	8e-04
12	rs35961100	34080377	1.14	0.000266446419576171	1.06	0.00991668488433966	0.273977081962479	0.46612133112508	0.0023	0.0027	0.0194	0.1352	0.0035	0.1952	0.2397	0.0078	8e-04	0.0029	0.0029	0.0126	4e-04	0.0038	0.0106	0.1266	0.1813	8e-04	4e-04	0.0079	0.0072	0.012	0.003	0.0128	0.0044	8e-04
12	rs843783	34094707	1.14	0.000266446419576171	1.07	0.00778747768306726	0.266380470702752	0.461685665671575	0.0023	0.0027	0.0193	0.1352	0.0035	0.1953	0.2397	0.0078	8e-04	0.0029	0.0029	0.0126	4e-04	0.0038	0.0106	0.1266	0.1814	8e-04	4e-04	0.0079	0.0072	0.012	0.003	0.0128	0.0044	8e-04
12	rs11053023	34112876	1.14	0.000266446419576171	1.07	0.00778747768306726	0.269267365643292	0.425557653857515	0.0022	0.0026	0.0193	0.1349	0.0036	0.1951	0.2406	0.0078	9e-04	0.0029	0.0029	0.0127	4e-04	0.0038	0.0104	0.1267	0.1813	8e-04	4e-04	0.0078	0.007	0.0119	0.003	0.0127	0.0044	8e-04
12	rs1705752	34143710	1.14	0.000266446419576171	1.07	0.00778747768306726	0.264783922588243	0.460343720140596	0.0021	0.0026	0.0191	0.1349	0.0036	0.195	0.2411	0.0078	0.001	0.0029	0.0029	0.0128	4e-04	0.0038	0.0103	0.1267	0.1817	8e-04	4e-04	0.0078	0.0069	0.0119	0.003	0.0125	0.0044	8e-04
12	rs1613048	34151388	1.14	0.000266446419576171	1.07	0.00778747768306726	0.261561203049129	0.454718775854513	0.0021	0.0025	0.0191	0.1349	0.0035	0.195	0.2412	0.0078	0.001	0.0029	0.0029	0.0128	4e-04	0.0038	0.0103	0.1267	0.1817	8e-04	4e-04	0.0077	0.0069	0.0118	0.003	0.0124	0.0044	8e-04
12	rs117134492	34153469	1.14	0.000266446419576171	1.07	0.00778747768306726	0.261470732624074	0.461417194644203	0.0021	0.0025	0.0191	0.1348	0.0035	0.195	0.2412	0.0078	0.001	0.0029	0.0029	0.0128	4e-04	0.0038	0.0103	0.1267	0.1817	8e-04	4e-04	0.0077	0.0069	0.0118	0.003	0.0124	0.0044	8e-04
12	rs73107059	34156064	1.14	0.000266446419576171	1.07	0.00778747768306726	0.261651690488499	0.460612027286464	0.0021	0.0025	0.0191	0.1348	0.0035	0.195	0.2413	0.0078	0.001	0.0029	0.0029	0.0128	4e-04	0.0038	0.0103	0.1267	0.1818	8e-04	4e-04	0.0077	0.0069	0.0118	0.003	0.0124	0.0044	8e-04
12	rs11053075	34207009	1.14	0.000266446419576171	1.07	0.00778747768306726	0.242328669605773	0.442594329773925	0.002	0.0024	0.019	0.1348	0.0035	0.1948	0.2421	0.0078	0.001	0.0029	0.0028	0.0127	4e-04	0.0038	0.0101	0.1267	0.1823	8e-04	4e-04	0.0077	0.0069	0.0117	0.003	0.0121	0.0043	8e-04
12	rs10844793	34217100	1.14	0.000266446419576171	1.07	0.00778747768306726	0.244590626189495	0.452580736339843	0.002	0.0024	0.019	0.1348	0.0035	0.1947	0.2422	0.0079	0.001	0.0029	0.0028	0.0127	4e-04	0.0038	0.0101	0.1265	0.1824	8e-04	4e-04	0.0077	0.007	0.0117	0.0029	0.0121	0.0043	8e-04
12	rs11053092	34230883	1.14	0.000266446419576171	1.07	0.00778747768306726	0.258359925745596	0.434648037229202	0.0019	0.0024	0.0188	0.1347	0.0036	0.1946	0.2425	0.0079	0.001	0.0029	0.0028	0.0127	4e-04	0.0038	0.0101	0.1267	0.1825	8e-04	4e-04	0.0077	0.0069	0.0121	0.0029	0.012	0.0043	8e-04
12	rs5004272	34245756	1.14	0.000266446419576171	1.07	0.00778747768306726	0.260928267401889	0.433459415627893	0.0019	0.0024	0.0186	0.1346	0.0036	0.1944	0.2429	0.0079	9e-04	0.003	0.0028	0.0127	4e-04	0.0038	0.01	0.127	0.1825	8e-04	4e-04	0.0077	0.0068	0.0121	0.0029	0.0119	0.0043	7e-04
12	rs55917927	34251146	1.14	0.000266446419576171	1.07	0.00778747768306726	0.255894815495223	0.436101978623683	0.0019	0.0024	0.0186	0.1345	0.0036	0.1944	0.243	0.0079	9e-04	0.003	0.0028	0.0127	4e-04	0.0037	0.01	0.127	0.1827	8e-04	4e-04	0.0077	0.0068	0.012	0.0029	0.0119	0.0043	7e-04
12	rs78101791	34259151	1.14	0.000266446419576171	1.07	0.00778747768306726	0.250472774097458	0.457528975407928	0.0018	0.0024	0.0186	0.1345	0.0036	0.1943	0.2431	0.0079	9e-04	0.003	0.0028	0.0126	4e-04	0.0037	0.01	0.127	0.1828	8e-04	4e-04	0.0077	0.0068	0.012	0.0029	0.0119	0.0043	7e-04
12	rs79915481	34270691	1.14	0.000266446419576171	1.07	0.00778747768306726	0.245507386012039	0.483158441812433	0.0018	0.0024	0.0185	0.1344	0.0036	0.1943	0.2432	0.0078	9e-04	0.003	0.0028	0.0126	4e-04	0.0037	0.01	0.127	0.183	8e-04	4e-04	0.0076	0.0068	0.012	0.0029	0.0119	0.0043	7e-04
12	rs12367733	34323274	1.14	0.000266446419576171	1.07	0.00778747768306726	0.235654953345527	0.51038310376115	0.0017	0.0024	0.0184	0.1342	0.0036	0.1943	0.2437	0.0078	9e-04	0.0029	0.0028	0.0125	4e-04	0.0037	0.01	0.1271	0.1836	8e-04	5e-04	0.0076	0.0067	0.0119	0.0029	0.0118	0.0042	7e-04
12	rs74073522	34326614	1.14	0.000266446419576171	1.07	0.00778747768306726	0.237538970595392	0.506667077131375	0.0017	0.0024	0.0184	0.1341	0.0036	0.1943	0.2438	0.0078	9e-04	0.0029	0.0028	0.0125	4e-04	0.0037	0.01	0.1273	0.1837	8e-04	5e-04	0.0076	0.0067	0.0119	0.0029	0.0115	0.0042	7e-04
12	rs11831135	34332132	1.14	0.000266446419576171	1.07	0.00778747768306726	0.235398684605054	0.515624675234527	0.0016	0.0024	0.0184	0.1341	0.0036	0.1943	0.2439	0.0078	9e-04	0.0029	0.0027	0.0125	4e-04	0.0037	0.01	0.1273	0.1838	9e-04	5e-04	0.0076	0.0067	0.0119	0.0029	0.0115	0.0042	7e-04
12	rs34030095	34344843	1.13	0.000384925789531722	1.07	0.00778747768306726	0.227992091236212	0.562403041931671	0.0012	0.0023	0.0178	0.133	0.0035	0.1941	0.2461	0.0076	8e-04	0.0027	0.0026	0.012	5e-04	0.0035	0.0097	0.1275	0.1864	0.001	5e-04	0.0074	0.0065	0.0114	0.0027	0.0113	0.0039	7e-04
12	rs4322498	34346431	1.13	0.000384925789531722	1.07	0.00778747768306726	0.230558902591652	0.609576945821305	0.0011	0.0023	0.0178	0.133	0.0035	0.1941	0.2462	0.0076	8e-04	0.0027	0.0026	0.012	5e-04	0.0035	0.0098	0.1275	0.1866	0.001	5e-04	0.0074	0.0065	0.0114	0.0027	0.0114	0.0039	7e-04
12	rs10844839	34363279	1.13	0.000384925789531722	1.07	0.00778747768306726	0.230347907417457	0.614185321953066	9e-04	0.0023	0.0177	0.1329	0.0035	0.1939	0.2469	0.0075	7e-04	0.0026	0.0026	0.0119	4e-04	0.0035	0.0099	0.1276	0.1872	0.0011	4e-04	0.0074	0.0065	0.0114	0.0026	0.0114	0.0039	6e-04
12	rs11832144	34386868	1.13	0.000384925789531722	1.07	0.00778747768306726	0.228034041345297	0.612600266828166	8e-04	0.0023	0.0177	0.1328	0.0035	0.1937	0.2471	0.0075	6e-04	0.0026	0.0026	0.0118	4e-04	0.0035	0.01	0.1277	0.1875	0.001	3e-04	0.0074	0.0064	0.0114	0.0026	0.0114	0.0038	6e-04
12	rs117002202	34390873	1.13	0.000384925789531722	1.07	0.00778747768306726	0.227950145420154	0.61144810810368	8e-04	0.0023	0.0177	0.1328	0.0035	0.1937	0.2471	0.0075	6e-04	0.0026	0.0026	0.0118	4e-04	0.0035	0.01	0.1277	0.1875	0.001	3e-04	0.0074	0.0064	0.0114	0.0026	0.0114	0.0038	6e-04
12	rs7978988	34396879	1.13	0.000384925789531722	1.09	0.00468440729968594	0.228579783410398	0.621402271026528	7e-04	0.0023	0.0177	0.1328	0.0035	0.1937	0.2472	0.0075	6e-04	0.0026	0.0026	0.0118	4e-04	0.0035	0.01	0.1277	0.1875	0.001	3e-04	0.0074	0.0064	0.0114	0.0026	0.0114	0.0038	6e-04
12	rs11053185	34428857	1.13	0.000384925789531722	1.1	0.00358738244530259	0.233269112446637	0.648275234804357	7e-04	0.0022	0.0177	0.1328	0.0035	0.1938	0.2473	0.0075	6e-04	0.0026	0.0026	0.0118	3e-04	0.0035	0.01	0.1279	0.1876	0.001	3e-04	0.0073	0.0064	0.0114	0.0026	0.0114	0.0038	5e-04
12	rs79082939	34440951	1.13	0.000384925789531722	1.1	0.00358738244530259	0.234630804099127	0.659390942408062	7e-04	0.0022	0.0177	0.1327	0.0035	0.1938	0.2474	0.0075	6e-04	0.0026	0.0026	0.0118	3e-04	0.0034	0.01	0.1279	0.1877	0.001	3e-04	0.0073	0.0064	0.0114	0.0026	0.0114	0.0038	5e-04
12	rs6488216	34444508	1.13	0.000384925789531722	1.1	0.00358738244530259	0.234673427695671	0.65792586442807	7e-04	0.0022	0.0177	0.1327	0.0035	0.1938	0.2474	0.0075	6e-04	0.0026	0.0026	0.0118	3e-04	0.0034	0.01	0.1279	0.1877	0.001	3e-04	0.0073	0.0064	0.0114	0.0026	0.0114	0.0038	5e-04
12	rs11053219	34474835	1.11	0.000778381611609796	1.1	0.00358738244530259	0.385035347154112	0.720086343063295	8e-04	0.0023	0.0168	0.1314	0.0036	0.1928	0.2501	0.0075	5e-04	0.0025	0.0026	0.0112	3e-04	0.0033	0.0099	0.128	0.1905	0.0013	3e-04	0.0071	0.0064	0.0115	0.0026	0.0097	0.0035	5e-04
12	rs74377867	34476504	1.11	0.000778381611609796	1.1	0.00358738244530259	0.385257090550773	0.717546026472427	8e-04	0.0023	0.0168	0.1314	0.0036	0.1928	0.2501	0.0075	5e-04	0.0025	0.0026	0.0112	3e-04	0.0033	0.0099	0.128	0.1905	0.0013	3e-04	0.0071	0.0064	0.0115	0.0026	0.0097	0.0035	5e-04
12	rs11053221	34480890	1.11	0.000778381611609796	1.1	0.00358738244530259	0.385534360738159	0.713813896517217	8e-04	0.0023	0.0168	0.1314	0.0036	0.1928	0.2502	0.0075	5e-04	0.0025	0.0026	0.0112	3e-04	0.0033	0.0099	0.128	0.1905	0.0013	3e-04	0.0071	0.0064	0.0115	0.0026	0.0097	0.0035	5e-04
12	rs12310679	34507681	1.11	0.000778381611609796	1.1	0.00358738244530259	0.39104509831524	0.754346163978504	8e-04	0.0023	0.0168	0.1314	0.0036	0.1928	0.2502	0.0075	5e-04	0.0025	0.0026	0.0112	3e-04	0.0033	0.0099	0.1281	0.1906	0.0013	3e-04	0.0071	0.0064	0.0115	0.0026	0.0097	0.0035	5e-04
12	rs61331418	34516144	1.11	0.000778381611609796	1.1	0.00358738244530259	0.390040204503201	0.741533019458123	8e-04	0.0023	0.0168	0.1314	0.0036	0.1927	0.2502	0.0075	5e-04	0.0025	0.0026	0.0112	3e-04	0.0033	0.01	0.1281	0.1906	0.0013	3e-04	0.0071	0.0064	0.0115	0.0026	0.0097	0.0035	5e-04
12	rs12824905	34523160	1.11	0.000778381611609796	1.12	0.00205015965054651	0.384315127824305	0.776465213835898	8e-04	0.0023	0.0168	0.1315	0.0036	0.1926	0.2503	0.0075	5e-04	0.0025	0.0026	0.0112	3e-04	0.0033	0.0101	0.1281	0.1905	0.0012	3e-04	0.0071	0.0064	0.0115	0.0026	0.0097	0.0035	5e-04
12	rs34187585	34544568	1.11	0.000778381611609796	1.12	0.00205015965054651	0.38122045983177	0.787423707813544	8e-04	0.0023	0.0167	0.1316	0.0036	0.1926	0.2503	0.0075	5e-04	0.0025	0.0026	0.0111	3e-04	0.0033	0.0102	0.1282	0.1905	0.0012	3e-04	0.0071	0.0064	0.0115	0.0026	0.0097	0.0035	5e-04
12	rs79063501	34550973	1.11	0.000778381611609796	1.13	0.00152967313523666	0.380779400656818	0.787881024982511	8e-04	0.0023	0.0167	0.1316	0.0036	0.1926	0.2503	0.0075	5e-04	0.0025	0.0026	0.0111	3e-04	0.0033	0.0102	0.1282	0.1905	0.0012	3e-04	0.0071	0.0064	0.0115	0.0026	0.0097	0.0035	5e-04
12	rs7299982	34551222	1.11	0.000778381611609796	1.13	0.00152967313523666	0.381827339362784	0.788033476657395	8e-04	0.0023	0.0167	0.1316	0.0036	0.1925	0.2503	0.0075	5e-04	0.0025	0.0026	0.0112	3e-04	0.0033	0.0102	0.1283	0.1905	0.0012	3e-04	0.0071	0.0064	0.0115	0.0026	0.0097	0.0035	5e-04
12	rs71459543	34554076	1.11	0.000778381611609796	1.13	0.00152967313523666	0.378632950329347	0.771453631148814	8e-04	0.0023	0.0166	0.1316	0.0036	0.1925	0.2503	0.0075	5e-04	0.0025	0.0026	0.0111	3e-04	0.0032	0.0102	0.1283	0.1905	0.0012	3e-04	0.0071	0.0064	0.0115	0.0026	0.0097	0.0035	5e-04
12	rs78222468	34614527	1.11	0.000778381611609796	1.13	0.00152967313523666	0.372993786155433	0.780266509772765	8e-04	0.0023	0.0165	0.1317	0.0036	0.1926	0.2502	0.0075	5e-04	0.0025	0.0026	0.0111	3e-04	0.0032	0.0104	0.1286	0.1903	0.0012	3e-04	0.0071	0.0064	0.0114	0.0026	0.0096	0.0035	5e-04
12	rs11531075	34653905	1.1	0.0010896622134029	1.13	0.00152967313523666	0.368264201773163	0.847804091077543	8e-04	0.0023	0.0163	0.1319	0.0036	0.1925	0.2502	0.0075	5e-04	0.0025	0.0026	0.011	3e-04	0.0032	0.0107	0.1288	0.1903	0.0012	3e-04	0.0071	0.0064	0.0113	0.0026	0.0096	0.0035	5e-04
12	rs11519432	34675949	1.1	0.0010896622134029	1.14	0.00113127902875636	0.371849342699844	0.858034944729138	8e-04	0.0023	0.0163	0.1317	0.0036	0.1925	0.2503	0.0075	5e-04	0.0025	0.0026	0.011	3e-04	0.0032	0.0107	0.1289	0.1902	0.0013	3e-04	0.0071	0.0064	0.0113	0.0026	0.0096	0.0035	5e-04
12	rs9705973	34677484	1.1	0.0010896622134029	1.14	0.00113127902875636	0.372285109715561	0.853691483700451	8e-04	0.0023	0.0163	0.1317	0.0036	0.1925	0.2503	0.0075	5e-04	0.0025	0.0026	0.011	3e-04	0.0032	0.0107	0.1289	0.1902	0.0013	3e-04	0.0071	0.0064	0.0113	0.0026	0.0096	0.0035	5e-04
12	rs114872136	34679989	1.1	0.0010896622134029	1.14	0.00113127902875636	0.37272113698043	0.857724546658388	8e-04	0.0023	0.0163	0.1317	0.0036	0.1925	0.2503	0.0075	5e-04	0.0025	0.0026	0.011	3e-04	0.0032	0.0107	0.129	0.1902	0.0013	3e-04	0.0071	0.0064	0.0113	0.0026	0.0096	0.0035	5e-04
12	rs147994392	34682530	1.1	0.0010896622134029	1.14	0.00113127902875636	0.372285109715561	0.844708859768548	8e-04	0.0023	0.0163	0.1317	0.0036	0.1925	0.2503	0.0075	5e-04	0.0025	0.0026	0.011	3e-04	0.0032	0.0107	0.129	0.1902	0.0013	3e-04	0.0071	0.0064	0.0113	0.0026	0.0096	0.0035	5e-04
12	rs74075817	34715224	1.1	0.0010896622134029	1.15	0.000829225569170049	0.371468260087932	0.829268183117583	8e-04	0.0022	0.0163	0.1317	0.0036	0.1923	0.2507	0.0074	5e-04	0.0024	0.0026	0.0109	3e-04	0.0032	0.0107	0.1291	0.19	0.0013	4e-04	0.007	0.0064	0.0113	0.0026	0.0096	0.0034	5e-04
12	rs79802371	34741488	1.1	0.0010896622134029	1.15	0.000829225569170049	0.388925188309581	0.882941128503722	9e-04	0.0022	0.0163	0.1317	0.0036	0.192	0.2511	0.0074	5e-04	0.0024	0.0026	0.0109	3e-04	0.0032	0.0107	0.1292	0.1897	0.0014	7e-04	0.0069	0.0063	0.0113	0.0026	0.0095	0.0034	6e-04
12	rs11053411	34751334	1.1	0.0010896622134029	1.15	0.000829225569170049	0.387811786080101	0.901558715213375	9e-04	0.0022	0.0163	0.1318	0.0036	0.1921	0.2512	0.0073	6e-04	0.0024	0.0026	0.0109	3e-04	0.0032	0.0106	0.1293	0.1893	0.0014	7e-04	0.0069	0.0062	0.0113	0.0025	0.0095	0.0034	6e-04
12	rs76897467	34751767	1.1	0.0010896622134029	1.14	0.00113127902875636	0.384038302342289	0.905950715941549	9e-04	0.0022	0.0162	0.1319	0.0035	0.1921	0.2514	0.0073	6e-04	0.0024	0.0026	0.0108	4e-04	0.0032	0.0106	0.1294	0.1893	0.0014	7e-04	0.0069	0.0062	0.0113	0.0025	0.0095	0.0034	6e-04
12	rs114849980	34753337	1.1	0.0010896622134029	1.14	0.00113127902875636	0.388089985281977	0.933497175290129	9e-04	0.0022	0.0161	0.1319	0.0035	0.1921	0.2515	0.0073	6e-04	0.0024	0.0026	0.0108	4e-04	0.0032	0.0106	0.1294	0.1893	0.0014	7e-04	0.0068	0.0062	0.0113	0.0025	0.0095	0.0034	6e-04
12	rs12819451	34754851	1.1	0.0010896622134029	1.15	0.000829225569170049	0.389872849217296	0.937761808348626	9e-04	0.0022	0.0161	0.1319	0.0035	0.1921	0.2516	0.0073	6e-04	0.0024	0.0026	0.0108	4e-04	0.0032	0.0106	0.1294	0.1892	0.0014	7e-04	0.0068	0.0062	0.0113	0.0025	0.0095	0.0034	6e-04
12	rs9668321	34755947	1.1	0.0010896622134029	1.15	0.000829225569170049	0.39104509831524	0.946777552265174	9e-04	0.0022	0.0161	0.1319	0.0035	0.1921	0.2516	0.0073	6e-04	0.0024	0.0026	0.0108	4e-04	0.0032	0.0106	0.1294	0.1892	0.0014	7e-04	0.0068	0.0062	0.0113	0.0025	0.0095	0.0034	6e-04
12	rs75343072	34759019	1.1	0.0010896622134029	1.14	0.00113127902875636	0.391939433676433	0.942346630926143	9e-04	0.0022	0.0161	0.1319	0.0035	0.1921	0.2516	0.0073	6e-04	0.0024	0.0026	0.0108	4e-04	0.0032	0.0106	0.1295	0.1892	0.0014	7e-04	0.0068	0.0062	0.0113	0.0025	0.0095	0.0034	6e-04
12	rs76447348	34760398	1.1	0.0010896622134029	1.15	0.000829225569170049	0.393282870583496	0.951371044953901	9e-04	0.0022	0.0161	0.1319	0.0035	0.1921	0.2516	0.0073	6e-04	0.0024	0.0026	0.0108	4e-04	0.0032	0.0106	0.1295	0.1892	0.0014	7e-04	0.0068	0.0062	0.0113	0.0025	0.0095	0.0034	6e-04
12	rs11053455	34826346	1.1	0.0010896622134029	1.15	0.000829225569170049	0.448965934024769	1.00714870588574	0.001	0.0022	0.0155	0.132	0.0036	0.1921	0.2518	0.0073	6e-04	0.0023	0.0026	0.0104	4e-04	0.0033	0.0107	0.1297	0.1887	0.0015	8e-04	0.007	0.0062	0.0117	0.0025	0.0094	0.0033	7e-04
12	rs73111710	34827687	1.1	0.0010896622134029	1.15	0.000829225569170049	0.558258866863414	0.997223290337759	0.001	0.0022	0.0154	0.1318	0.0036	0.1919	0.2514	0.0073	6e-04	0.0023	0.0026	0.0104	4e-04	0.005	0.0106	0.1293	0.1884	0.0015	8e-04	0.007	0.0062	0.0117	0.0025	0.0094	0.0033	7e-04
12	rs12297172	37858073	1.1	0.0010896622134029	1.15	0.000829225569170049	0.573101243313013	0.913175458858512	0.001	0.0021	0.0154	0.132	0.0036	0.1918	0.2517	0.0073	6e-04	0.0023	0.0026	0.0101	4e-04	0.0049	0.0105	0.1293	0.1882	0.0015	9e-04	0.0071	0.0063	0.0119	0.0024	0.0093	0.0033	7e-04
12	rs11181073	37898543	1.1	0.0010896622134029	1.15	0.000829225569170049	0.565189359948219	0.923561450737483	0.001	0.0021	0.0156	0.132	0.0037	0.1917	0.2517	0.0073	7e-04	0.0023	0.0026	0.0099	5e-04	0.0049	0.0101	0.1295	0.188	0.0015	9e-04	0.0071	0.0063	0.012	0.0024	0.0093	0.0033	7e-04
12	rs11182538	37927663	1.1	0.0010896622134029	1.15	0.000829225569170049	0.592011821005592	0.936181864437569	0.0013	0.0021	0.0155	0.132	0.0036	0.1917	0.252	0.0074	7e-04	0.0023	0.0026	0.0099	5e-04	0.0049	0.0101	0.1295	0.1879	0.0015	9e-04	0.007	0.0063	0.012	0.0024	0.0093	0.0033	7e-04
12	rs4882579	37959420	1.09	0.00150970494756269	1.15	0.000829225569170049	0.612177091430059	0.921041476263619	0.0012	0.002	0.0149	0.1322	0.0037	0.1913	0.2525	0.0074	7e-04	0.0022	0.0027	0.0097	4e-04	0.0051	0.0101	0.1308	0.1868	0.0017	9e-04	0.0071	0.0065	0.0119	0.0024	0.009	0.0034	8e-04
12	rs2127955	37969194	1.09	0.00150970494756269	1.15	0.000829225569170049	0.616484012390349	0.944086859526392	0.0012	0.002	0.0149	0.1323	0.0037	0.1912	0.2526	0.0074	7e-04	0.0021	0.0027	0.0097	4e-04	0.0051	0.0102	0.1309	0.1868	0.0017	9e-04	0.0071	0.0065	0.0119	0.0024	0.0089	0.0034	8e-04
12	rs113590375	37972416	1.09	0.00150970494756269	1.15	0.000829225569170049	0.716327040374193	0.929394149995816	0.0012	0.002	0.0149	0.1321	0.0037	0.1915	0.2524	0.0074	7e-04	0.0021	0.0027	0.0097	4e-04	0.0049	0.0102	0.1309	0.1866	0.0023	9e-04	0.0071	0.0065	0.0119	0.0024	0.0089	0.0034	8e-04
12	rs11495519	38060546	1.09	0.00150970494756269	1.16	0.000602396465643914	0.669672960430571	0.845018277130196	0.0014	0.0019	0.0145	0.1327	0.0037	0.1913	0.2525	0.0074	8e-04	0.0021	0.0028	0.0096	5e-04	0.005	0.0103	0.131	0.1857	0.0022	0.001	0.0071	0.0066	0.0119	0.0024	0.0087	0.0034	9e-04
12	rs11522927	38137537	1.09	0.00150970494756269	1.15	0.000829225569170049	0.650294632557546	0.83945237278846	0.0014	0.0019	0.0144	0.133	0.0037	0.1912	0.2526	0.0074	9e-04	0.0021	0.0028	0.0096	6e-04	0.005	0.0104	0.1311	0.185	0.0021	0.0011	0.0071	0.0066	0.0119	0.0024	0.0086	0.0035	9e-04
12	rs80302861	38267975	1.09	0.00150970494756269	1.16	0.000602396465643914	0.661172276108305	1.00010291003626	0.0015	0.0019	0.0142	0.1331	0.0037	0.1911	0.2528	0.0074	0.001	0.002	0.0029	0.0096	6e-04	0.0051	0.0105	0.1314	0.1845	0.0021	0.0012	0.0071	0.0067	0.0119	0.0024	0.0085	0.0035	0.001
12	rs11543415	38272075	1.09	0.00150970494756269	1.15	0.000829225569170049	0.66822871943001	1.04138964465743	0.0015	0.0019	0.0142	0.1331	0.0037	0.1911	0.2528	0.0074	0.001	0.002	0.0029	0.0096	6e-04	0.0051	0.0105	0.1314	0.1844	0.0021	0.0012	0.0071	0.0067	0.0119	0.0024	0.0085	0.0035	0.001
12	rs12300577	38286942	1.09	0.00150970494756269	1.15	0.000829225569170049	0.669383999825619	1.07844180570546	0.0015	0.0019	0.014	0.1329	0.0037	0.1912	0.2529	0.0074	0.001	0.002	0.0029	0.0095	7e-04	0.0051	0.0105	0.1315	0.1846	0.0019	0.0012	0.0071	0.0067	0.0119	0.0024	0.0084	0.0035	0.001
12	rs11514369	38305411	1.09	0.00150970494756269	1.16	0.000602396465643914	0.685141067749932	1.15423988736105	0.0015	0.0019	0.0139	0.1328	0.0037	0.1913	0.2531	0.0074	0.001	0.002	0.0029	0.0094	7e-04	0.0051	0.0105	0.1315	0.1848	0.0017	0.0012	0.0071	0.0067	0.0119	0.0025	0.0083	0.0035	0.0011
12	rs11514374	38314305	1.09	0.00150970494756269	1.16	0.000602396465643914	0.680258410415055	1.18389299462607	0.0015	0.0019	0.0138	0.1326	0.0037	0.1915	0.2533	0.0074	0.001	0.002	0.0029	0.0094	7e-04	0.0051	0.0105	0.1315	0.185	0.0017	0.0012	0.0071	0.0067	0.0115	0.0025	0.0082	0.0035	0.0011
12	rs79745144	38317634	1.09	0.00150970494756269	1.16	0.000602396465643914	0.681641453209927	1.18703087539755	0.0015	0.0019	0.0138	0.1326	0.0037	0.1914	0.2534	0.0074	0.001	0.002	0.0029	0.0094	7e-04	0.0051	0.0105	0.1316	0.1851	0.0017	0.0012	0.0071	0.0067	0.0115	0.0025	0.0082	0.0035	0.0011
12	rs8189541	38318659	1.09	0.00150970494756269	1.16	0.000602396465643914	0.674956352901557	1.20721440841891	0.0015	0.002	0.0138	0.1329	0.0037	0.1913	0.2534	0.0074	0.0011	0.002	0.0029	0.0094	7e-04	0.0051	0.0101	0.1314	0.1852	0.0018	0.0013	0.0071	0.0067	0.0115	0.0025	0.0082	0.0035	0.0011
12	rs35409806	38319500	1.09	0.00150970494756269	1.16	0.000602396465643914	0.668661844181349	1.18967444813454	0.0015	0.002	0.0136	0.1329	0.0037	0.1913	0.2538	0.0074	0.0011	0.002	0.0029	0.0094	8e-04	0.0051	0.01	0.1314	0.1849	0.0018	0.0013	0.0071	0.0067	0.0115	0.0024	0.0082	0.0035	0.0011
12	rs8186888	38334260	1.08	0.00207027589860488	1.16	0.000602396465643914	0.635895078427034	1.21102623579946	0.0015	0.002	0.014	0.1333	0.0038	0.1913	0.255	0.0076	0.0011	0.002	0.0029	0.0095	8e-04	0.0052	0.0095	0.1316	0.1816	0.0018	0.0013	0.0073	0.0071	0.0116	0.0025	0.0086	0.0037	0.0011
12	rs8186860	38371708	1.08	0.00207027589860488	1.16	0.000602396465643914	0.611483726675843	1.13258106505008	0.0015	0.0019	0.014	0.1326	0.0038	0.1913	0.2556	0.0076	0.001	0.002	0.0029	0.0094	7e-04	0.0049	0.0094	0.1319	0.1814	0.0017	0.0012	0.0073	0.0071	0.0119	0.0025	0.0093	0.0037	0.0011
12	rs10785389	38396893	1.08	0.00207027589860488	1.15	0.000829225569170049	0.604225241865557	1.13667739173619	0.0014	0.0019	0.014	0.1326	0.0038	0.1915	0.2556	0.0076	9e-04	0.002	0.0029	0.0094	6e-04	0.0049	0.0094	0.132	0.1813	0.0017	0.0011	0.0073	0.0071	0.0119	0.0025	0.0093	0.0037	0.001
12	rs117535163	38403778	1.08	0.00207027589860488	1.15	0.000829225569170049	0.605190732349375	1.14717620201545	0.0014	0.0018	0.014	0.1327	0.0038	0.1914	0.2555	0.0076	9e-04	0.0021	0.0029	0.0095	6e-04	0.005	0.0095	0.1319	0.1813	0.0017	0.0011	0.0073	0.0071	0.0119	0.0025	0.0093	0.0037	0.001
12	rs78212181	38411275	1.08	0.00207027589860488	1.15	0.000829225569170049	0.602916070600112	1.1496393877008	0.0014	0.0018	0.014	0.1328	0.0038	0.1915	0.2555	0.0076	9e-04	0.0021	0.0029	0.0095	6e-04	0.005	0.0095	0.132	0.1813	0.0016	0.0011	0.0073	0.0071	0.0119	0.0025	0.0092	0.0037	0.001
12	rs1581354	38416976	1.08	0.00207027589860488	1.14	0.00113127902875636	0.601126696650472	1.1496393877008	0.0014	0.0018	0.014	0.1328	0.0038	0.1916	0.2555	0.0076	9e-04	0.0021	0.0029	0.0095	6e-04	0.005	0.0095	0.1321	0.181	0.0016	0.001	0.0073	0.0071	0.0119	0.0025	0.0093	0.0037	0.001
12	rs74907084	38434476	1.08	0.00207027589860488	1.14	0.00113127902875636	0.597418154359791	1.13438311719929	0.0014	0.0018	0.014	0.1328	0.0038	0.1919	0.2556	0.0076	7e-04	0.0021	0.003	0.0095	5e-04	0.005	0.0095	0.1322	0.181	0.0016	9e-04	0.0072	0.0071	0.0119	0.0025	0.0092	0.0037	9e-04
12	rs77070017	38442146	1.08	0.00207027589860488	1.14	0.00113127902875636	0.614467757893824	1.09616241472835	0.0013	0.0018	0.014	0.1326	0.0038	0.1923	0.2561	0.0076	7e-04	0.002	0.0029	0.0095	4e-04	0.005	0.0094	0.1323	0.1806	0.0015	9e-04	0.0075	0.0071	0.0119	0.0024	0.0092	0.0037	9e-04
12	rs79264101	38442894	1.08	0.00207027589860488	1.14	0.00113127902875636	0.614537233403449	1.09632523655902	0.0013	0.0018	0.014	0.1326	0.0038	0.1923	0.2561	0.0076	7e-04	0.002	0.0029	0.0095	4e-04	0.005	0.0094	0.1323	0.1806	0.0015	9e-04	0.0075	0.0071	0.0119	0.0024	0.0092	0.0037	9e-04
12	rs12369509	38443752	1.08	0.00207027589860488	1.14	0.00113127902875636	0.617388835043659	1.07600740226468	0.0013	0.0018	0.014	0.1326	0.0038	0.1924	0.2561	0.0076	7e-04	0.002	0.0029	0.0095	4e-04	0.005	0.0094	0.1323	0.1806	0.0015	9e-04	0.0075	0.0071	0.0119	0.0024	0.0092	0.0037	9e-04
12	rs2387807	38446861	1.08	0.00207027589860488	1.13	0.00152967313523666	0.629487809121307	1.11654957058365	0.0013	0.0018	0.014	0.1326	0.0038	0.1924	0.2563	0.0076	7e-04	0.002	0.0029	0.0095	4e-04	0.0049	0.0093	0.1323	0.1805	0.0015	9e-04	0.0075	0.0071	0.0119	0.0024	0.0092	0.0037	9e-04
12	rs7311702	38463848	1.08	0.00207027589860488	1.13	0.00152967313523666	0.601814626881114	1.07925350128223	0.0013	0.0018	0.0142	0.1328	0.0038	0.1933	0.2557	0.0076	7e-04	0.002	0.0029	0.0094	5e-04	0.0051	0.0093	0.1321	0.18	0.0015	8e-04	0.0074	0.0074	0.0119	0.0024	0.009	0.0037	8e-04
12	rs11182193	38474090	1.08	0.00207027589860488	1.13	0.00152967313523666	0.603053816410881	1.13143457635693	0.0013	0.0018	0.0142	0.1328	0.0038	0.1935	0.2556	0.0076	7e-04	0.002	0.0029	0.0094	5e-04	0.0051	0.0094	0.1321	0.1799	0.0015	8e-04	0.0073	0.0074	0.0119	0.0024	0.009	0.0037	8e-04
