## Supplementary Tab. 8 for "Sparse haplotype-based fine-scale local ancestry inference at scale reveals recent selection on immune responses": 304206_file09 (part 111 of 161)

Chromosome	rs_number	hg19_GRCh37_Position	LDAS_26pop	-log10(p_LDAS_26pop)	LDAS_5continent	-log10(p_LDAS_5continent)	-log10(p_AAS_26pop)	-log10(p_AAS_5continent)	prob_ACB	prob_ASW	prob_BEB	prob_CDX	prob_CEU	prob_CHB	prob_CHS	prob_CLM	prob_ESN	prob_FIN	prob_GBR	prob_GIH	prob_GWD	prob_IBS	prob_ITU	prob_JPT	prob_KHV	prob_LWK	prob_MSL	prob_MXL	prob_PEL	prob_PJL	prob_PUR	prob_STU	prob_TSI	prob_YRI
12	rs17096118	38474129	1.08	0.00207027589860488	1.13	0.00152967313523666	0.603260462347951	1.13258106505008	0.0013	0.0018	0.0142	0.1328	0.0038	0.1935	0.2556	0.0076	7e-04	0.002	0.0029	0.0094	5e-04	0.0051	0.0094	0.1321	0.1799	0.0015	8e-04	0.0073	0.0074	0.0119	0.0024	0.009	0.0037	8e-04
12	rs79798897	38493855	1.08	0.00207027589860488	1.13	0.00152967313523666	0.599202425150324	1.13684130074217	0.0013	0.0018	0.0144	0.1328	0.0039	0.1933	0.2558	0.0076	7e-04	0.0021	0.0029	0.0095	5e-04	0.0051	0.0094	0.1322	0.1795	0.0015	8e-04	0.0073	0.0074	0.0119	0.0024	0.0089	0.0037	8e-04
12	rs80075477	38503979	1.08	0.00207027589860488	1.12	0.00205015965054651	0.600851626274822	1.1690495699919	0.0013	0.0018	0.0145	0.1328	0.004	0.1932	0.2559	0.0077	7e-04	0.0021	0.0029	0.0096	5e-04	0.0051	0.0093	0.1322	0.1792	0.0016	8e-04	0.0073	0.0074	0.0119	0.0024	0.0089	0.0037	7e-04
12	rs1829586	38506243	1.08	0.00207027589860488	1.12	0.00205015965054651	0.59968322585143	1.17300453700602	0.0013	0.0018	0.0145	0.1328	0.004	0.1931	0.2559	0.0077	7e-04	0.0021	0.0029	0.0096	5e-04	0.0051	0.0093	0.1322	0.1791	0.0015	8e-04	0.0073	0.0074	0.0119	0.0024	0.0089	0.0037	7e-04
12	rs11613249	38519339	1.08	0.00207027589860488	1.12	0.00205015965054651	0.607054756200494	1.19562630637068	0.0013	0.0018	0.0146	0.1329	0.0041	0.193	0.256	0.0077	6e-04	0.0021	0.0029	0.0097	5e-04	0.0051	0.0093	0.1323	0.1789	0.0016	8e-04	0.0073	0.0074	0.0119	0.0024	0.0088	0.0037	7e-04
12	rs117636037	38519375	1.08	0.00207027589860488	1.12	0.00205015965054651	0.61571886911184	1.19463396360545	0.0013	0.0018	0.0142	0.133	0.0041	0.193	0.256	0.0077	6e-04	0.0021	0.0029	0.0097	5e-04	0.0051	0.0093	0.1323	0.1789	0.0016	8e-04	0.0073	0.0076	0.0119	0.0024	0.0088	0.0037	7e-04
12	rs11612439	38527886	1.08	0.00207027589860488	1.12	0.00205015965054651	0.61155304688902	1.18191193887292	0.0013	0.0018	0.0142	0.133	0.0042	0.1932	0.256	0.0077	6e-04	0.0021	0.003	0.0097	5e-04	0.0051	0.0093	0.1323	0.1788	0.0016	8e-04	0.0073	0.0076	0.0119	0.0024	0.0088	0.0037	7e-04
12	rs17126521	38528487	1.08	0.00207027589860488	1.12	0.00205015965054651	0.612801428627499	1.19017023452297	0.0013	0.0018	0.0142	0.133	0.0042	0.1932	0.2559	0.0077	6e-04	0.0021	0.003	0.0097	5e-04	0.0051	0.0093	0.1324	0.1788	0.0016	8e-04	0.0073	0.0076	0.0119	0.0024	0.0088	0.0037	7e-04
12	rs35537570	38529589	1.08	0.00207027589860488	1.12	0.00205015965054651	0.609198188003367	1.1496393877008	0.0013	0.0018	0.0142	0.133	0.0042	0.1932	0.256	0.0077	6e-04	0.0021	0.003	0.0097	5e-04	0.0051	0.0093	0.1324	0.1787	0.0016	8e-04	0.0073	0.0076	0.0119	0.0024	0.0088	0.0037	7e-04
12	rs17096606	38532743	1.08	0.00207027589860488	1.12	0.00205015965054651	0.607745805654994	1.17218038812444	0.0013	0.0018	0.0142	0.133	0.0042	0.1932	0.2561	0.0077	6e-04	0.0021	0.003	0.0097	5e-04	0.0051	0.0093	0.1324	0.1787	0.0016	8e-04	0.0073	0.0076	0.0119	0.0024	0.0088	0.0038	7e-04
12	rs11531202	38551740	1.08	0.00207027589860488	1.12	0.00205015965054651	0.610652166067917	1.2342740787604	0.0013	0.0018	0.0143	0.1328	0.0041	0.1934	0.2566	0.0075	6e-04	0.0021	0.0029	0.0097	5e-04	0.0051	0.0093	0.1324	0.1782	0.0016	7e-04	0.0074	0.0076	0.0119	0.0024	0.0087	0.004	7e-04
12	rs12426996	38571026	1.08	0.00207027589860488	1.12	0.00205015965054651	0.62640042179826	1.25960152031089	0.0013	0.0018	0.0143	0.1326	0.0041	0.1931	0.2571	0.0074	6e-04	0.0021	0.0029	0.0096	4e-04	0.0051	0.0092	0.1328	0.1781	0.0016	7e-04	0.0074	0.0075	0.0119	0.0024	0.0086	0.0041	7e-04
12	rs4882272	38590602	1.08	0.00207027589860488	1.12	0.00205015965054651	0.674956352901557	1.26310770945164	0.0013	0.0018	0.0144	0.1325	0.0041	0.1929	0.2573	0.0074	6e-04	0.0021	0.0029	0.0096	3e-04	0.0051	0.0092	0.133	0.1781	0.0016	7e-04	0.0074	0.0074	0.012	0.0024	0.0086	0.0042	7e-04
12	rs61929866	38596956	1.08	0.00207027589860488	1.12	0.00205015965054651	0.675391435100347	1.18356277756423	0.0013	0.0018	0.0144	0.1325	0.0041	0.1927	0.2574	0.0074	6e-04	0.0021	0.0029	0.0096	3e-04	0.0051	0.0092	0.133	0.178	0.0016	7e-04	0.0073	0.0074	0.0121	0.0024	0.0086	0.0043	6e-04
12	rs12299663	38612624	1.08	0.00207027589860488	1.12	0.00205015965054651	0.682005621338834	1.20622036796417	0.0013	0.0018	0.0144	0.1326	0.004	0.1926	0.2576	0.0074	6e-04	0.0021	0.0029	0.0095	3e-04	0.0051	0.0092	0.133	0.1778	0.0017	7e-04	0.0073	0.0074	0.0121	0.0024	0.0087	0.0044	6e-04
12	rs116461980	38617612	1.08	0.00207027589860488	1.12	0.00205015965054651	0.680913378797392	1.18769167039996	0.0013	0.0018	0.0144	0.1326	0.004	0.1926	0.2576	0.0074	6e-04	0.0021	0.0029	0.0095	3e-04	0.0051	0.0092	0.133	0.1778	0.0017	7e-04	0.0073	0.0074	0.0122	0.0024	0.0087	0.0044	6e-04
12	rs11182825	38618023	1.08	0.00207027589860488	1.11	0.00272375942098474	0.680840590561786	1.18686568688326	0.0013	0.0018	0.0144	0.1326	0.004	0.1926	0.2576	0.0074	6e-04	0.0021	0.0029	0.0095	3e-04	0.0051	0.0092	0.133	0.1778	0.0017	7e-04	0.0073	0.0074	0.0122	0.0024	0.0087	0.0044	6e-04
12	rs61214135	38640969	1.08	0.00207027589860488	1.1	0.00358738244530259	0.686966964660558	1.13700521404495	0.0013	0.0018	0.0147	0.1332	0.0039	0.1912	0.258	0.0075	6e-04	0.0021	0.003	0.0093	3e-04	0.0051	0.0092	0.1335	0.1768	0.0017	7e-04	0.0072	0.0077	0.0126	0.0024	0.0087	0.0046	6e-04
12	rs76433878	38644213	1.08	0.00207027589860488	1.1	0.00358738244530259	0.685506072940603	1.11230335520827	0.0013	0.0018	0.0147	0.1332	0.0039	0.1912	0.258	0.0075	6e-04	0.0021	0.003	0.0093	3e-04	0.0051	0.0092	0.1335	0.1768	0.0017	7e-04	0.0072	0.0077	0.0126	0.0024	0.0087	0.0046	6e-04
12	rs75329320	38644950	1.08	0.00207027589860488	1.1	0.00358738244530259	0.684849126328018	1.10479811688231	0.0013	0.0018	0.0147	0.1332	0.0039	0.1912	0.258	0.0075	6e-04	0.0021	0.003	0.0093	3e-04	0.0051	0.0092	0.1335	0.1768	0.0017	7e-04	0.0072	0.0077	0.0126	0.0024	0.0087	0.0046	6e-04
12	Affx-7832468	38678141	1.08	0.00207027589860488	1.1	0.00358738244530259	0.683754842755409	1.22679310113511	0.0012	0.0018	0.0149	0.1331	0.0038	0.1908	0.2572	0.0078	7e-04	0.0022	0.0031	0.0087	3e-04	0.0052	0.0094	0.1337	0.1766	0.0018	7e-04	0.0071	0.0077	0.0128	0.0023	0.0087	0.0052	6e-04
12	rs4882349	38681769	1.08	0.00207027589860488	1.1	0.00358738244530259	0.630612215383807	1.24875975831496	0.0012	0.0018	0.015	0.133	0.0038	0.1908	0.2578	0.0078	7e-04	0.0022	0.0031	0.0087	4e-04	0.0049	0.0095	0.1337	0.1767	0.0018	7e-04	0.0071	0.0076	0.0125	0.0023	0.0088	0.0052	6e-04
12	rs76847016	38702088	1.08	0.00207027589860488	1.1	0.00358738244530259	0.625139400980225	1.26243973393459	0.0012	0.0018	0.015	0.1332	0.0038	0.1906	0.2578	0.0077	7e-04	0.0022	0.0031	0.0085	4e-04	0.0049	0.0097	0.1337	0.1768	0.0018	8e-04	0.007	0.0074	0.0125	0.0023	0.0088	0.0052	6e-04
12	rs6582584	38712142	1.08	0.00207027589860488	1.1	0.00358738244530259	0.624999359339327	1.27280020020853	0.0012	0.0018	0.0151	0.1332	0.0038	0.1906	0.2578	0.0077	7e-04	0.0022	0.0031	0.0085	4e-04	0.0049	0.0097	0.1337	0.1769	0.0018	8e-04	0.0069	0.0073	0.0125	0.0023	0.0088	0.0052	6e-04
12	rs35087116	38736502	1.08	0.00207027589860488	1.1	0.00358738244530259	0.650223339853033	1.27296742408339	0.0012	0.0018	0.0151	0.1334	0.0038	0.1906	0.2578	0.0077	7e-04	0.0022	0.0031	0.0083	4e-04	0.0049	0.0099	0.1337	0.177	0.0018	0.001	0.0067	0.007	0.0125	0.0023	0.0088	0.0052	6e-04
12	rs6582630	38743508	1.08	0.00207027589860488	1.1	0.00358738244530259	0.647303393073558	1.29507397601808	0.0012	0.0018	0.0151	0.1335	0.0038	0.1906	0.2579	0.0076	7e-04	0.0022	0.0031	0.0082	4e-04	0.0049	0.0099	0.1337	0.177	0.0018	0.001	0.0067	0.007	0.0125	0.0023	0.0088	0.0052	6e-04
12	rs7962069	38751471	1.08	0.00207027589860488	1.1	0.00358738244530259	0.646307704630371	1.27898999935361	0.0012	0.0019	0.015	0.134	0.0038	0.1895	0.258	0.0075	7e-04	0.0022	0.0031	0.008	4e-04	0.0049	0.0102	0.134	0.1777	0.0018	9e-04	0.0066	0.007	0.0125	0.0023	0.0086	0.0051	6e-04
12	rs61929955	38756018	1.08	0.00207027589860488	1.1	0.00358738244530259	0.642190130816341	1.23161326353163	0.0012	0.0019	0.0151	0.134	0.0038	0.1894	0.258	0.0075	7e-04	0.0022	0.0031	0.008	4e-04	0.0049	0.0102	0.134	0.1777	0.0018	9e-04	0.0066	0.007	0.0125	0.0023	0.0086	0.0051	6e-04
12	rs12229436	38763000	1.08	0.00207027589860488	1.1	0.00358738244530259	0.63780182876529	1.2209800848665	0.0012	0.0019	0.0151	0.134	0.0038	0.1894	0.258	0.0075	7e-04	0.0022	0.0032	0.0079	4e-04	0.0049	0.0102	0.134	0.1777	0.0018	9e-04	0.0066	0.007	0.0125	0.0023	0.0086	0.0051	6e-04
12	rs57227976	38763770	1.08	0.00207027589860488	1.1	0.00358738244530259	0.635048469236251	1.23444041305051	0.0012	0.0019	0.0151	0.134	0.0038	0.1894	0.258	0.0075	7e-04	0.0022	0.0032	0.0079	4e-04	0.0049	0.0102	0.134	0.1777	0.0017	9e-04	0.0066	0.0068	0.0125	0.0023	0.0086	0.0053	6e-04
12	rs75250928	38804496	1.08	0.00207027589860488	1.1	0.00358738244530259	0.497330095223136	1.19479934390508	0.0013	0.0019	0.0154	0.1342	0.0038	0.1888	0.2577	0.0076	8e-04	0.0022	0.0032	0.0079	0.0011	0.0049	0.01	0.1339	0.1778	0.0017	8e-04	0.0066	0.007	0.0123	0.0023	0.0087	0.0053	6e-04
12	rs80241882	38808260	1.08	0.00207027589860488	1.1	0.00358738244530259	0.489935060642594	1.18637014591769	0.0013	0.0019	0.0154	0.1342	0.0038	0.1888	0.2577	0.0076	8e-04	0.0022	0.0032	0.0079	0.0011	0.0049	0.01	0.1339	0.1778	0.0017	8e-04	0.0066	0.007	0.0122	0.0023	0.0087	0.0053	6e-04
12	rs78804316	38809222	1.08	0.00207027589860488	1.1	0.00358738244530259	0.490059955245777	1.18686568688326	0.0013	0.0019	0.0154	0.1342	0.0038	0.1888	0.2577	0.0076	8e-04	0.0022	0.0032	0.0079	0.0011	0.0049	0.01	0.1339	0.1778	0.0017	8e-04	0.0066	0.007	0.0122	0.0023	0.0087	0.0053	6e-04
12	rs12367369	38833920	1.08	0.00207027589860488	1.1	0.00358738244530259	0.485759975201042	1.19976264044454	0.0013	0.0019	0.0154	0.1342	0.0038	0.1888	0.2577	0.0075	8e-04	0.0022	0.0032	0.0079	0.0012	0.0049	0.01	0.1337	0.1779	0.0017	8e-04	0.0066	0.0069	0.0122	0.0023	0.0087	0.0053	6e-04
12	rs61931875	38836012	1.08	0.00207027589860488	1.1	0.00358738244530259	0.48831282916466	1.19017023452297	0.0013	0.0019	0.0154	0.1341	0.0038	0.1888	0.2577	0.0075	8e-04	0.0022	0.0032	0.0079	0.0012	0.0049	0.01	0.1339	0.1779	0.0017	8e-04	0.0066	0.007	0.0122	0.0023	0.0087	0.0053	6e-04
12	rs117703059	38843181	1.08	0.00207027589860488	1.1	0.00358738244530259	0.476721919957177	1.20257679280396	0.0013	0.0019	0.0154	0.1341	0.0038	0.1887	0.2577	0.0075	8e-04	0.0022	0.0032	0.0079	0.0013	0.0049	0.0099	0.1339	0.1779	0.0017	8e-04	0.0066	0.007	0.0121	0.0023	0.0087	0.0053	6e-04
12	rs6582708	38851355	1.08	0.00207027589860488	1.1	0.00358738244530259	0.470272872114362	1.2009212676119	0.0013	0.0019	0.0154	0.1342	0.0038	0.1886	0.2577	0.0075	8e-04	0.0022	0.0032	0.0079	0.0014	0.0049	0.0099	0.1337	0.1779	0.0017	8e-04	0.0066	0.007	0.012	0.0023	0.0087	0.0053	7e-04
12	rs59937464	38851616	1.08	0.00207027589860488	1.1	0.00358738244530259	0.469416226834157	1.20108680195203	0.0013	0.0019	0.0154	0.1342	0.0038	0.1886	0.2577	0.0075	8e-04	0.0022	0.0032	0.0079	0.0014	0.0049	0.0099	0.1337	0.1779	0.0017	8e-04	0.0066	0.007	0.012	0.0023	0.0087	0.0053	7e-04
12	rs10881109	38853257	1.08	0.00207027589860488	1.1	0.00358738244530259	0.475674893002247	1.17795160616151	0.0013	0.0019	0.0155	0.1342	0.0038	0.1885	0.2578	0.0075	8e-04	0.0022	0.0032	0.0079	0.0015	0.0049	0.0099	0.1337	0.1778	0.0017	8e-04	0.0066	0.007	0.012	0.0024	0.0087	0.0053	7e-04
12	rs77219380	38861343	1.08	0.00207027589860488	1.1	0.00358738244530259	0.473338522794507	1.16608491882695	0.0013	0.0019	0.0155	0.1342	0.0038	0.1885	0.2578	0.0075	8e-04	0.0022	0.0032	0.0079	0.0016	0.0049	0.0099	0.1337	0.1778	0.0017	7e-04	0.0066	0.007	0.012	0.0024	0.0087	0.0053	7e-04
12	rs78272058	38879890	1.08	0.00207027589860488	1.1	0.00358738244530259	0.498148064314302	1.1338915967078	0.0013	0.0019	0.0155	0.1342	0.0038	0.1886	0.2579	0.0075	8e-04	0.0022	0.0032	0.0078	0.0017	0.0049	0.0098	0.1336	0.1776	0.0017	7e-04	0.0066	0.007	0.0121	0.0024	0.0087	0.0053	7e-04
12	rs77861028	38888524	1.08	0.00207027589860488	1.1	0.00358738244530259	0.524146851362197	1.14438574877115	0.0013	0.0019	0.0155	0.1342	0.0038	0.1886	0.258	0.0075	8e-04	0.0022	0.0032	0.0078	0.0019	0.0049	0.0098	0.1335	0.1774	0.0018	7e-04	0.0066	0.007	0.0121	0.0024	0.0087	0.0054	7e-04
12	rs4562863	38893419	1.08	0.00207027589860488	1.1	0.00358738244530259	0.527182336559961	1.14340117706513	0.0013	0.0019	0.0155	0.1342	0.0038	0.1886	0.258	0.0075	8e-04	0.0022	0.0032	0.0078	0.0019	0.0049	0.0098	0.1335	0.1774	0.0018	7e-04	0.0066	0.007	0.0121	0.0024	0.0087	0.0054	7e-04
12	rs4523731	38933614	1.08	0.00207027589860488	1.1	0.00358738244530259	0.767360004333641	1.16954380983822	0.0014	0.002	0.0156	0.134	0.0037	0.1885	0.2585	0.0073	8e-04	0.0021	0.0032	0.0079	0.0027	0.0048	0.0095	0.133	0.1773	0.0018	6e-04	0.0065	0.007	0.0121	0.0026	0.0086	0.0055	7e-04
12	rs2653775	38938462	1.08	0.00207027589860488	1.09	0.00468440729968594	0.786572765613669	1.19248438994344	0.0014	0.002	0.0156	0.1339	0.0037	0.1885	0.2586	0.0073	9e-04	0.0021	0.0032	0.0079	0.0028	0.0048	0.0094	0.1329	0.177	0.0019	7e-04	0.0065	0.007	0.0121	0.0026	0.0086	0.0055	8e-04
12	rs2730931	38941429	1.08	0.00207027589860488	1.09	0.00468440729968594	0.806932260971146	1.21616726631552	0.0014	0.002	0.0156	0.1339	0.0037	0.1885	0.2586	0.0073	9e-04	0.0021	0.0032	0.0079	0.0028	0.0048	0.0094	0.1329	0.1769	0.0019	7e-04	0.0065	0.007	0.0121	0.0026	0.0086	0.0055	8e-04
12	rs117927270	38944411	1.08	0.00207027589860488	1.08	0.00606519069619925	0.816210554176161	1.22662694774724	0.0014	0.002	0.0156	0.1339	0.0037	0.1885	0.2586	0.0073	9e-04	0.0021	0.0032	0.0079	0.0029	0.0048	0.0094	0.1329	0.1769	0.0019	7e-04	0.0065	0.007	0.0121	0.0026	0.0086	0.0055	8e-04
12	rs2653758	38946233	1.08	0.00207027589860488	1.08	0.00606519069619925	0.825059216447776	1.23244466036556	0.0014	0.002	0.0156	0.1339	0.0037	0.1885	0.2586	0.0073	9e-04	0.0021	0.0032	0.0079	0.0029	0.0048	0.0094	0.1329	0.1769	0.0019	7e-04	0.0065	0.007	0.0121	0.0026	0.0086	0.0055	8e-04
12	rs118063258	38947631	1.08	0.00207027589860488	1.08	0.00606519069619925	0.829657634108745	1.22463341511602	0.0014	0.002	0.0156	0.1339	0.0037	0.1885	0.2586	0.0073	9e-04	0.002	0.0032	0.0079	0.0029	0.0048	0.0094	0.1329	0.1769	0.0019	7e-04	0.0065	0.007	0.0121	0.0026	0.0086	0.0055	8e-04
12	rs2174044	38988622	1.08	0.00207027589860488	1.08	0.00606519069619925	1.05833346126936	1.30564769913058	0.0015	0.002	0.0157	0.1337	0.0037	0.1886	0.2588	0.0073	9e-04	0.002	0.0032	0.0079	0.0033	0.0048	0.0094	0.1326	0.1766	0.0019	6e-04	0.0065	0.007	0.0121	0.0027	0.0085	0.0055	8e-04
12	rs117759221	38991065	1.08	0.00207027589860488	1.08	0.00606519069619925	1.06721834699595	1.30766339989067	0.0015	0.002	0.0157	0.1337	0.0037	0.1886	0.2588	0.0073	9e-04	0.002	0.0032	0.0079	0.0033	0.0048	0.0094	0.1326	0.1766	0.0019	6e-04	0.0064	0.0069	0.0121	0.0027	0.0085	0.0055	8e-04
12	rs74750372	38999452	1.08	0.00207027589860488	1.07	0.00778747768306726	1.153685445923	1.33796179637888	0.0015	0.002	0.0157	0.1336	0.0037	0.1892	0.2588	0.0072	9e-04	0.002	0.0032	0.008	0.0034	0.0048	0.0094	0.1326	0.1764	0.0019	6e-04	0.0061	0.0069	0.0121	0.0028	0.0085	0.0055	8e-04
12	rs1502626	39014118	1.08	0.00207027589860488	1.07	0.00778747768306726	1.28695458505779	1.36803742549055	0.0015	0.002	0.0157	0.1335	0.0037	0.1899	0.2589	0.0072	0.001	0.002	0.0032	0.008	0.0036	0.0047	0.0093	0.1325	0.1762	0.0019	6e-04	0.0056	0.0068	0.0122	0.0028	0.0085	0.0055	8e-04
12	rs9325144	39018673	1.08	0.00207027589860488	1.07	0.00778747768306726	1.4148892300866	1.39958262396863	0.0015	0.002	0.0157	0.1334	0.0037	0.1905	0.2589	0.0072	0.001	0.002	0.0032	0.008	0.0037	0.0047	0.0093	0.1325	0.176	0.0019	6e-04	0.0053	0.0067	0.0122	0.0028	0.0085	0.0055	8e-04
12	rs2730964	39022915	1.08	0.00207027589860488	1.07	0.00778747768306726	1.52832914466647	1.41812351099523	0.0015	0.002	0.0157	0.1335	0.0037	0.1909	0.259	0.0071	0.001	0.002	0.0032	0.0081	0.0038	0.0047	0.0092	0.1324	0.1758	0.002	6e-04	0.005	0.0066	0.0122	0.0028	0.0085	0.0055	9e-04
12	rs2653732	39025935	1.08	0.00207027589860488	1.07	0.00778747768306726	1.81819620733297	1.48100983808331	0.0015	0.002	0.0156	0.1335	0.0038	0.1908	0.259	0.0071	0.001	0.002	0.0032	0.008	0.0041	0.0047	0.009	0.1323	0.1758	0.002	5e-04	0.0049	0.0067	0.0121	0.0029	0.0085	0.0055	9e-04
12	rs7970273	39046064	1.08	0.00207027589860488	1.07	0.00778747768306726	2.56396056963914	1.50642345587511	0.0015	0.0021	0.0155	0.1335	0.0037	0.1897	0.2596	0.0072	0.0011	0.0021	0.0033	0.0076	0.0048	0.0047	0.0089	0.1324	0.1755	0.0021	6e-04	0.0049	0.0067	0.012	0.0031	0.0085	0.0055	9e-04
12	rs73093111	39064824	1.08	0.00207027589860488	1.07	0.00778747768306726	2.75252847377255	1.57077166517567	0.0015	0.0021	0.0155	0.1336	0.0037	0.1895	0.2596	0.0072	0.0011	0.0021	0.0033	0.0079	0.0049	0.0047	0.0092	0.132	0.1754	0.0021	5e-04	0.0049	0.0067	0.012	0.003	0.0084	0.0055	0.001
12	rs10875959	39065064	1.08	0.00207027589860488	1.07	0.00778747768306726	2.68263452177681	1.60284088874401	0.0016	0.0022	0.0155	0.1336	0.0037	0.1894	0.2594	0.0072	0.0012	0.0021	0.0033	0.0079	0.0049	0.0047	0.0092	0.132	0.1754	0.0022	6e-04	0.0049	0.0067	0.012	0.003	0.0084	0.0055	0.001
12	rs79908749	39065382	1.08	0.00207027589860488	1.06	0.00991668488433966	2.33985450621574	1.58081502860618	0.0016	0.0022	0.0156	0.1337	0.0037	0.1895	0.2595	0.0072	0.0012	0.0021	0.0033	0.0079	0.0046	0.0047	0.0092	0.1321	0.1754	0.0022	6e-04	0.0049	0.0067	0.0121	0.0027	0.0084	0.0055	0.001
12	rs10875962	39069244	1.08	0.00207027589860488	1.06	0.00991668488433966	0.597075307371578	1.3946564873592	0.0016	0.0022	0.0155	0.134	0.0038	0.1901	0.2603	0.0072	0.0012	0.0021	0.0033	0.0079	0.0012	0.0048	0.0094	0.1331	0.1757	0.0022	6e-04	0.0049	0.0066	0.012	0.0029	0.0085	0.0055	0.001
12	rs35669471	39098099	1.08	0.00207027589860488	1.06	0.00991668488433966	0.571689438081409	1.39771375304027	0.0015	0.0022	0.0155	0.1347	0.0038	0.1897	0.2604	0.0071	0.0012	0.0021	0.0033	0.008	0.0012	0.0048	0.0092	0.1331	0.1757	0.0022	6e-04	0.0049	0.0068	0.0119	0.0026	0.0084	0.0056	0.0011
12	rs11610516	39108740	1.08	0.00207027589860488	1.06	0.00991668488433966	0.564788435028749	1.42630092338642	0.0015	0.0022	0.0155	0.135	0.0038	0.1895	0.2605	0.0071	0.0012	0.0021	0.0033	0.008	0.0012	0.0048	0.0091	0.133	0.1757	0.0022	6e-04	0.0049	0.0069	0.0118	0.0025	0.0084	0.0056	0.0011
12	rs10506126	39123244	1.08	0.00207027589860488	1.06	0.00991668488433966	0.556532510856714	1.47089802600218	0.0014	0.0022	0.0154	0.1354	0.0038	0.1894	0.2606	0.007	0.0013	0.0021	0.0033	0.008	0.0013	0.0048	0.009	0.133	0.1757	0.0022	6e-04	0.0049	0.007	0.0118	0.0024	0.0085	0.0056	0.0011
12	rs35598213	39124094	1.08	0.00207027589860488	1.06	0.00991668488433966	0.554212536088018	1.46730158813256	0.0014	0.0022	0.0154	0.1354	0.0038	0.1894	0.2605	0.007	0.0013	0.0021	0.0033	0.008	0.0012	0.0048	0.0091	0.1329	0.1756	0.0022	6e-04	0.0049	0.007	0.0117	0.0024	0.0085	0.0057	0.0011
12	rs4768329	39129394	1.08	0.00207027589860488	1.05	0.0125260333142508	0.494817324549193	1.46216627440254	0.0014	0.0022	0.0154	0.1359	0.0038	0.1894	0.2601	0.007	0.0013	0.0021	0.0033	0.008	0.0012	0.0048	0.0092	0.1331	0.1754	0.0022	6e-04	0.0049	0.007	0.0114	0.0024	0.0088	0.0058	0.0011
12	rs34010376	39147635	1.08	0.00207027589860488	1.06	0.00991668488433966	0.45732201226692	1.39822340438227	0.0015	0.0022	0.0155	0.1365	0.0037	0.189	0.2603	0.007	0.0013	0.0021	0.0033	0.0079	0.0015	0.0047	0.0091	0.133	0.1753	0.0023	7e-04	0.0048	0.0069	0.0111	0.0024	0.0087	0.0059	0.0011
12	rs79556931	39172775	1.08	0.00207027589860488	1.06	0.00991668488433966	0.439678092010613	1.38803620025478	0.0015	0.0022	0.0155	0.1369	0.0037	0.1886	0.2604	0.0069	0.0013	0.002	0.0034	0.0079	0.0016	0.0048	0.009	0.1329	0.1753	0.0023	7e-04	0.0047	0.0069	0.0109	0.0025	0.0086	0.0059	0.0012
12	rs3887436	39189526	1.08	0.00207027589860488	1.07	0.00778747768306726	0.440982122135412	1.39295848295636	0.0015	0.0022	0.0155	0.137	0.0037	0.1885	0.2606	0.0069	0.0013	0.002	0.0034	0.0079	0.0016	0.0048	0.009	0.1327	0.1753	0.0023	7e-04	0.0046	0.0069	0.0109	0.0025	0.0085	0.0059	0.0012
12	rs7971101	39207268	1.08	0.00207027589860488	1.07	0.00778747768306726	0.429431638697491	1.33576966299508	0.0015	0.0022	0.0156	0.1373	0.0037	0.1883	0.2607	0.0069	0.0013	0.002	0.0034	0.0079	0.0017	0.0048	0.009	0.1325	0.1753	0.0023	7e-04	0.0047	0.0069	0.0109	0.0025	0.0085	0.006	0.0012
12	rs111468752	39227744	1.08	0.00207027589860488	1.07	0.00778747768306726	0.417167128747933	1.40944344112127	0.0015	0.0022	0.0156	0.1377	0.0037	0.1879	0.2608	0.0069	0.0014	0.002	0.0034	0.0078	0.0017	0.0048	0.009	0.1323	0.1753	0.0023	7e-04	0.0048	0.0069	0.0108	0.0025	0.0084	0.006	0.0012
12	rs61937838	39262680	1.08	0.00207027589860488	1.07	0.00778747768306726	0.407357612806489	1.39686440207077	0.0015	0.0022	0.0158	0.1385	0.0037	0.1873	0.261	0.0068	0.0014	0.002	0.0034	0.0078	0.0014	0.0048	0.0089	0.1318	0.1754	0.0023	7e-04	0.005	0.0069	0.0107	0.0025	0.0083	0.0061	0.0012
12	rs75845596	39277980	1.08	0.00207027589860488	1.06	0.00991668488433966	0.429958694573265	1.45720489300202	0.0016	0.0023	0.0158	0.1389	0.0036	0.1872	0.2615	0.0067	0.0014	0.002	0.0034	0.0077	0.0015	0.0047	0.0089	0.1317	0.1751	0.0024	7e-04	0.0049	0.0068	0.0108	0.0024	0.0082	0.0061	0.0013
12	rs78731032	39283606	1.08	0.00207027589860488	1.06	0.00991668488433966	0.431483100206981	1.4739818097086	0.0016	0.0023	0.0158	0.139	0.0036	0.1871	0.2615	0.0067	0.0014	0.002	0.0034	0.0077	0.0015	0.0047	0.0089	0.1316	0.1751	0.0024	7e-04	0.0049	0.0068	0.0108	0.0024	0.0081	0.0061	0.0013
12	rs117795149	39286732	1.08	0.00207027589860488	1.06	0.00991668488433966	0.424295105447895	1.44746114847463	0.0016	0.0023	0.0158	0.139	0.0036	0.1871	0.2615	0.0067	0.0014	0.002	0.0034	0.0077	0.0015	0.0047	0.0089	0.1316	0.1751	0.0024	8e-04	0.0049	0.0068	0.0108	0.0024	0.0081	0.0061	0.0013
12	rs1914052	39295471	1.08	0.00207027589860488	1.06	0.00991668488433966	0.40292190451	1.39652468547109	0.0016	0.0023	0.0159	0.1395	0.0036	0.1874	0.2614	0.0067	0.0014	0.002	0.0034	0.0076	0.0016	0.0047	0.0089	0.1313	0.1749	0.0024	8e-04	0.0049	0.0068	0.0108	0.0025	0.0082	0.0061	0.0013
12	rs117657702	39304831	1.08	0.00207027589860488	1.06	0.00991668488433966	0.374850495022369	1.35366152727797	0.0016	0.0023	0.0161	0.1401	0.0035	0.1871	0.261	0.0066	0.0014	0.002	0.0034	0.0075	0.0017	0.0047	0.0089	0.131	0.1749	0.0024	8e-04	0.0049	0.0068	0.0107	0.0025	0.0081	0.0062	0.0012
12	rs1400282	39305859	1.08	0.00207027589860488	1.06	0.00991668488433966	0.375233341580133	1.37328667806493	0.0016	0.0023	0.0161	0.1402	0.0035	0.1871	0.261	0.0066	0.0014	0.002	0.0034	0.0075	0.0017	0.0047	0.0089	0.1309	0.1749	0.0024	8e-04	0.0049	0.0068	0.0107	0.0025	0.0081	0.0062	0.0012
12	rs11615700	39365104	1.08	0.00207027589860488	1.06	0.00991668488433966	0.348547781290271	1.31741338530797	0.0017	0.0023	0.0166	0.141	0.0033	0.1862	0.2605	0.0065	0.0015	0.0019	0.0035	0.0073	0.0019	0.0047	0.0089	0.1299	0.1751	0.0024	8e-04	0.0051	0.0069	0.0107	0.0027	0.0082	0.0064	0.0013
12	rs116909769	39386498	1.08	0.00207027589860488	1.06	0.00991668488433966	0.407243572499508	1.32919689791975	0.002	0.0023	0.0167	0.1413	0.0032	0.1856	0.26	0.0064	0.0016	0.0019	0.0034	0.0072	0.0022	0.0048	0.0091	0.129	0.1752	0.0029	9e-04	0.0051	0.0069	0.0107	0.0029	0.0083	0.0065	0.0014
12	rs12826080	39387772	1.08	0.00207027589860488	1.05	0.0125260333142508	0.407300590653105	1.32869152706013	0.002	0.0023	0.0167	0.1413	0.0032	0.1856	0.26	0.0064	0.0016	0.0019	0.0034	0.0072	0.0022	0.0048	0.0091	0.129	0.1752	0.0029	9e-04	0.0051	0.0069	0.0107	0.0029	0.0083	0.0065	0.0014
12	rs117451270	39400190	1.08	0.00207027589860488	1.05	0.0125260333142508	0.422260700991942	1.32027346355934	0.002	0.0024	0.0169	0.1413	0.0032	0.1852	0.26	0.0063	0.0016	0.0019	0.0034	0.0072	0.0022	0.0048	0.0093	0.1289	0.1752	0.0029	9e-04	0.0051	0.0069	0.0109	0.0029	0.0083	0.0066	0.0014
12	rs10506132	39404599	1.08	0.00207027589860488	1.05	0.0125260333142508	0.430017276119645	1.35788710243752	0.002	0.0024	0.0169	0.1415	0.0032	0.1849	0.2601	0.0062	0.0016	0.0019	0.0034	0.0072	0.0022	0.0047	0.0093	0.1288	0.1755	0.0029	9e-04	0.0051	0.007	0.0109	0.0029	0.0083	0.0066	0.0013
12	rs7131749	39405462	1.08	0.00207027589860488	1.05	0.0125260333142508	0.430251641864703	1.36262235276603	0.002	0.0024	0.0169	0.1415	0.0032	0.1849	0.2601	0.0062	0.0016	0.0019	0.0034	0.0072	0.0022	0.0047	0.0093	0.1288	0.1755	0.0029	9e-04	0.0051	0.007	0.0109	0.0029	0.0083	0.0066	0.0013
12	rs12303128	39413906	1.08	0.00207027589860488	1.02	0.0240822308241547	0.417975409678905	1.29691912438809	0.002	0.0022	0.0172	0.1426	0.0031	0.1837	0.2598	0.0061	0.0016	0.0019	0.0034	0.0073	0.0019	0.0048	0.0094	0.1288	0.1755	0.0029	9e-04	0.005	0.0069	0.0109	0.003	0.0085	0.0068	0.0013
12	rs61937590	39413914	1.08	0.00207027589860488	1.02	0.0240822308241547	0.418090942058749	1.29155266729562	0.002	0.0022	0.0172	0.1426	0.0031	0.1837	0.2598	0.0061	0.0016	0.0019	0.0034	0.0073	0.0019	0.0048	0.0094	0.1288	0.1755	0.0029	9e-04	0.005	0.0069	0.0109	0.003	0.0085	0.0068	0.0013
12	rs61937601	39429679	1.07	0.00281021963228862	1.02	0.0240822308241547	0.477276680709411	1.22413512088368	0.0021	0.0021	0.0174	0.1437	0.0033	0.1825	0.2597	0.0057	0.0017	0.0019	0.0035	0.0075	0.0015	0.0051	0.0091	0.1278	0.1757	0.0029	9e-04	0.0053	0.0066	0.0112	0.0033	0.0088	0.0068	0.0012
12	rs17126843	39429739	1.07	0.00281021963228862	1.02	0.0240822308241547	0.479375268129914	1.23943226120451	0.0021	0.0021	0.0174	0.1437	0.0033	0.1825	0.2597	0.0057	0.0017	0.0019	0.0035	0.0075	0.0015	0.0051	0.0091	0.1278	0.1757	0.0029	9e-04	0.0053	0.0066	0.0112	0.0033	0.0088	0.0068	0.0012
12	rs10735849	39434933	1.07	0.00281021963228862	1.02	0.0240822308241547	0.486257585276313	1.1465195140557	0.0021	0.002	0.0175	0.1438	0.0033	0.1825	0.2596	0.0056	0.0017	0.0019	0.0036	0.0076	0.0014	0.0051	0.0091	0.1276	0.1756	0.0029	9e-04	0.0053	0.0066	0.0113	0.0033	0.0089	0.0069	0.0012
12	rs1375797	39435183	1.07	0.00281021963228862	1.01	0.0294955121051703	0.599271100056347	1.16624958619706	0.0021	0.002	0.0174	0.1439	0.0031	0.1823	0.2595	0.0055	0.0018	0.0019	0.0035	0.0078	0.0014	0.0051	0.0091	0.1277	0.1757	0.003	8e-04	0.0053	0.0066	0.0114	0.0032	0.0089	0.0074	0.0012
12	rs11608360	39435427	1.07	0.00281021963228862	1.01	0.0294955121051703	0.605742760274994	1.16295703324626	0.0021	0.002	0.0174	0.1439	0.0031	0.1822	0.2594	0.0055	0.0018	0.0019	0.0035	0.0076	0.0014	0.0052	0.0091	0.1277	0.1758	0.003	8e-04	0.0053	0.0066	0.0114	0.0031	0.0089	0.0074	0.0012
12	rs1868567	39458551	1.07	0.00281021963228862	1.01	0.0294955121051703	0.641764857934073	1.05948082260829	0.0022	0.0019	0.0175	0.1435	0.0033	0.1825	0.2582	0.0055	0.0018	0.002	0.0036	0.0081	0.0013	0.0048	0.0092	0.1271	0.1767	0.0031	8e-04	0.0056	0.007	0.0113	0.0031	0.009	0.0075	0.001
12	rs11170572	39462548	1.07	0.00281021963228862	1.01	0.0294955121051703	0.643679594876821	1.0315612938689	0.0022	0.0019	0.0175	0.1435	0.0033	0.1825	0.2582	0.0055	0.0018	0.002	0.0036	0.0081	0.0013	0.0048	0.0092	0.127	0.1767	0.0031	8e-04	0.0056	0.007	0.0113	0.0031	0.009	0.0075	0.001
12	rs73089500	39471511	1.07	0.00281021963228862	1.01	0.0294955121051703	0.651364448499781	0.997063358475067	0.0022	0.0018	0.0175	0.1436	0.0033	0.1827	0.2582	0.0055	0.0018	0.002	0.0035	0.0081	0.0012	0.0048	0.0091	0.1269	0.1768	0.0031	8e-04	0.0055	0.007	0.0113	0.0031	0.009	0.0075	0.001
12	rs2060612	39497697	1.07	0.00281021963228862	1	0.0358647470334966	0.714466729116125	1.06433660493203	0.0023	0.0018	0.0175	0.1438	0.0033	0.1833	0.2581	0.0054	0.0018	0.0019	0.0035	0.0081	0.0012	0.0047	0.0088	0.1267	0.177	0.0031	8e-04	0.0054	0.0071	0.0114	0.003	0.0089	0.0075	0.001
12	rs11170764	39502455	1.07	0.00281021963228862	1	0.0358647470334966	0.704975617891282	1.06547021964687	0.0023	0.0018	0.0176	0.1436	0.0033	0.1839	0.2578	0.0054	0.0018	0.0019	0.0035	0.0082	0.0012	0.0047	0.0089	0.1266	0.1768	0.0031	8e-04	0.0054	0.0068	0.0114	0.003	0.009	0.0075	0.001
12	rs7313545	39509804	1.07	0.00281021963228862	1	0.0358647470334966	0.694439155979628	1.05851016674579	0.0023	0.0018	0.0176	0.1437	0.0033	0.1839	0.2578	0.0054	0.0018	0.0019	0.0035	0.0082	0.0012	0.0047	0.0089	0.1266	0.1767	0.0031	8e-04	0.0055	0.0068	0.0114	0.003	0.009	0.0075	0.001
12	rs115880772	39514656	1.07	0.00281021963228862	1	0.0358647470334966	0.683390255916029	1.01420399042355	0.0023	0.0018	0.0176	0.1437	0.0033	0.184	0.2578	0.0053	0.0018	0.0019	0.0035	0.0082	0.0012	0.0047	0.0089	0.1266	0.1765	0.0031	8e-04	0.0055	0.0068	0.0114	0.003	0.0091	0.0074	0.001
12	rs11170846	39531466	1.06	0.00377636089595226	1	0.0358647470334966	0.666353307739903	0.967403104365667	0.0023	0.0018	0.0176	0.1435	0.0033	0.1841	0.2579	0.0054	0.0017	0.0019	0.0035	0.0083	0.0012	0.0048	0.009	0.1265	0.1762	0.0031	8e-04	0.0056	0.0069	0.0114	0.003	0.0092	0.0074	0.001
12	rs74421197	39532079	1.06	0.00377636089595226	1	0.0358647470334966	0.670684764963696	0.975836900057254	0.0023	0.0018	0.0176	0.1434	0.0033	0.1841	0.2578	0.0054	0.0017	0.002	0.0036	0.0083	0.0012	0.0048	0.0089	0.1265	0.1761	0.0031	8e-04	0.0056	0.0069	0.0114	0.003	0.0092	0.0074	0.001
12	rs11170888	39548835	1.06	0.00377636089595226	1	0.0358647470334966	0.542287771984679	0.939658438555111	0.0023	0.0017	0.0176	0.1438	0.0033	0.1845	0.2576	0.0051	0.0017	0.002	0.0038	0.0084	0.0012	0.0048	0.009	0.1263	0.1752	0.003	8e-04	0.0054	0.0073	0.0115	0.0034	0.0092	0.0072	0.0011
12	rs117096760	39558895	1.06	0.00377636089595226	1	0.0358647470334966	0.465936311547003	0.884971137740132	0.0022	0.0017	0.0178	0.1446	0.0033	0.1841	0.2577	0.005	0.0017	0.002	0.004	0.0083	0.0013	0.0047	0.0091	0.126	0.1748	0.0029	9e-04	0.0055	0.0077	0.0113	0.0035	0.0091	0.0072	0.0012
12	rs11170953	39560669	1.06	0.00377636089595226	0.99	0.0433032320256267	0.466362989814313	0.892944157166421	0.0022	0.0017	0.0178	0.1446	0.0033	0.1841	0.2577	0.0049	0.0017	0.002	0.004	0.0083	0.0013	0.0047	0.0091	0.126	0.1748	0.0029	9e-04	0.0055	0.0077	0.0112	0.0035	0.0091	0.0072	0.0012
12	rs73084854	39565803	1.06	0.00377636089595226	0.99	0.0433032320256267	0.455451881173587	0.915691112456729	0.0022	0.0017	0.0178	0.1448	0.0033	0.1839	0.2576	0.0049	0.0017	0.002	0.004	0.0082	0.0013	0.0047	0.009	0.126	0.1748	0.003	9e-04	0.0055	0.0077	0.0113	0.0035	0.0091	0.0071	0.0012
12	rs4768624	39579451	1.06	0.00377636089595226	0.99	0.0433032320256267	0.45070304719808	1.00634756807558	0.0023	0.0017	0.0177	0.1453	0.0033	0.1834	0.2571	0.0049	0.0018	0.002	0.0041	0.008	0.0014	0.0046	0.009	0.1258	0.175	0.003	9e-04	0.0057	0.0079	0.0114	0.0035	0.0095	0.007	0.0012
12	rs4768628	39581433	1.06	0.00377636089595226	0.99	0.0433032320256267	0.432246305294377	0.954858685143035	0.0023	0.0017	0.0178	0.1453	0.0033	0.1829	0.2566	0.005	0.0018	0.002	0.0041	0.008	0.0015	0.0046	0.009	0.1259	0.1751	0.003	9e-04	0.0057	0.0082	0.0115	0.0035	0.0095	0.007	0.0012
12	rs12369856	39614676	1.07	0.00281021963228862	0.99	0.0433032320256267	0.387422476755629	0.972016051135872	0.0022	0.0017	0.0175	0.1465	0.0033	0.1836	0.256	0.0049	0.0018	0.0021	0.0043	0.0079	0.0015	0.0046	0.0088	0.1247	0.1751	0.0029	9e-04	0.0059	0.0083	0.0116	0.0036	0.0094	0.007	0.0014
12	rs117755338	39625481	1.07	0.00281021963228862	0.99	0.0433032320256267	0.364696806900617	0.960253607929932	0.0022	0.0017	0.0174	0.1467	0.0032	0.1837	0.2557	0.0049	0.0018	0.0021	0.0043	0.0079	0.0016	0.0046	0.0088	0.1245	0.1752	0.0029	9e-04	0.006	0.0084	0.0116	0.0036	0.0095	0.007	0.0014
12	rs10876728	39632954	1.07	0.00281021963228862	0.99	0.0433032320256267	0.299205502313628	0.965018784008384	0.0021	0.0016	0.0167	0.148	0.003	0.1842	0.2541	0.0047	0.0018	0.002	0.0041	0.0081	0.0019	0.0046	0.0087	0.1239	0.1759	0.0026	9e-04	0.0064	0.0088	0.0118	0.0036	0.0096	0.0067	0.0017
12	rs116883834	39633149	1.07	0.00281021963228862	0.96	0.0732232110783407	0.297312164618941	0.95581029574871	0.0021	0.0016	0.0167	0.148	0.003	0.1842	0.2541	0.0047	0.0018	0.002	0.0041	0.0081	0.0019	0.0046	0.0087	0.1239	0.1759	0.0026	9e-04	0.0064	0.0088	0.0118	0.0036	0.0095	0.0067	0.0017
12	rs4768676	39633558	1.07	0.00281021963228862	0.96	0.0732232110783407	0.296101846107845	0.959459862338092	0.0021	0.0016	0.0167	0.148	0.003	0.1842	0.2541	0.0047	0.0018	0.002	0.0041	0.0081	0.0019	0.0046	0.0087	0.1239	0.1759	0.0026	9e-04	0.0064	0.0088	0.0118	0.0036	0.0095	0.0067	0.0017
12	rs17484234	39635356	1.07	0.00281021963228862	0.96	0.0732232110783407	0.281218349261794	0.909247535966463	0.0021	0.0016	0.0167	0.1481	0.003	0.1843	0.254	0.0047	0.0018	0.002	0.0041	0.0081	0.0019	0.0046	0.0086	0.1238	0.1758	0.0026	8e-04	0.0064	0.0088	0.0117	0.0036	0.0095	0.0067	0.0018
12	rs117008082	39636681	1.07	0.00281021963228862	0.96	0.0732232110783407	0.280936151804793	0.914275886405127	0.0021	0.0016	0.0167	0.1482	0.003	0.1843	0.2539	0.0047	0.0018	0.002	0.0041	0.0082	0.0019	0.0046	0.0086	0.1237	0.1758	0.0026	9e-04	0.0064	0.0088	0.0117	0.0036	0.0095	0.0067	0.0018
12	rs11171428	39645304	1.07	0.00281021963228862	0.96	0.0732232110783407	0.275370683094555	0.930025150355071	0.0021	0.0016	0.0168	0.1484	0.003	0.1845	0.2536	0.0047	0.0018	0.002	0.004	0.0083	0.0019	0.0046	0.0086	0.1235	0.1758	0.0026	8e-04	0.0065	0.0088	0.0117	0.0036	0.0095	0.0068	0.0018
12	rs73086854	39645931	1.07	0.00281021963228862	0.95	0.0861393601425535	0.271940030325413	0.926082799806577	0.0021	0.0016	0.0168	0.1484	0.003	0.1845	0.2536	0.0047	0.0018	0.002	0.004	0.0083	0.0019	0.0046	0.0086	0.1235	0.1757	0.0026	8e-04	0.0065	0.0088	0.0117	0.0036	0.0095	0.0068	0.0018
12	rs78028664	39662619	1.07	0.00281021963228862	0.95	0.0861393601425535	0.241764987576265	0.879039938277085	0.002	0.0016	0.0168	0.1486	0.003	0.1848	0.2533	0.0047	0.0019	0.002	0.004	0.0084	0.002	0.0046	0.0086	0.1234	0.1754	0.0025	9e-04	0.0065	0.0088	0.0116	0.0036	0.0095	0.0067	0.0019
12	rs1512943	39680881	1.07	0.00281021963228862	0.94	0.100733208212114	0.24603209507569	0.961841485636267	0.0022	0.0019	0.0167	0.1499	0.0028	0.1857	0.2518	0.0048	0.0021	0.0019	0.0038	0.0088	0.0025	0.0046	0.0084	0.1228	0.1737	0.0026	0.0011	0.0067	0.009	0.0116	0.0036	0.0093	0.0066	0.0023
12	rs2271478	39695139	1.07	0.00281021963228862	0.94	0.100733208212114	0.262920300865742	1.05155870425389	0.0022	0.0019	0.0168	0.1502	0.0027	0.1857	0.2518	0.0047	0.0021	0.002	0.0038	0.0089	0.0025	0.0044	0.0083	0.1228	0.1738	0.0026	0.0011	0.0067	0.009	0.0116	0.0036	0.0093	0.0066	0.0024
12	rs2271477	39695445	1.07	0.00281021963228862	0.93	0.117127898734063	0.246207134853371	1.04526136983963	0.0022	0.0019	0.0168	0.1503	0.0031	0.1856	0.2515	0.0047	0.0021	0.002	0.0038	0.0089	0.0025	0.0044	0.0083	0.1228	0.1737	0.0026	0.0011	0.0067	0.009	0.0116	0.0036	0.0093	0.0066	0.0024
12	rs1013202	39697638	1.07	0.00281021963228862	0.93	0.117127898734063	0.244983292422617	1.06692805638382	0.0022	0.0019	0.0168	0.1503	0.0031	0.1854	0.2513	0.0047	0.0021	0.002	0.0038	0.0089	0.0025	0.0043	0.0083	0.1229	0.1739	0.0026	0.0011	0.0067	0.009	0.0116	0.0036	0.0093	0.0066	0.0024
12	rs75223821	39713776	1.07	0.00281021963228862	0.94	0.100733208212114	0.233524095228918	0.947094203850707	0.0022	0.0019	0.0168	0.1504	0.0031	0.1855	0.2511	0.0047	0.0021	0.002	0.0038	0.0091	0.0025	0.0042	0.0084	0.1229	0.1736	0.0027	0.0011	0.0067	0.009	0.0116	0.0036	0.0093	0.0067	0.0024
12	rs78731448	39722290	1.07	0.00281021963228862	0.94	0.100733208212114	0.227950145420154	0.88762719579107	0.0022	0.0019	0.0168	0.1506	0.0031	0.1855	0.2509	0.0047	0.002	0.0021	0.0038	0.0092	0.0025	0.0042	0.0083	0.1228	0.1735	0.0027	0.0011	0.0067	0.009	0.0116	0.0036	0.0094	0.0067	0.0024
12	rs79683362	39727227	1.07	0.00281021963228862	0.95	0.0861393601425535	0.225691447596493	0.9004613885844	0.0022	0.0019	0.0168	0.1506	0.0031	0.1856	0.2509	0.0047	0.002	0.0021	0.0038	0.0092	0.0025	0.0042	0.0083	0.1228	0.1735	0.0027	0.0011	0.0067	0.009	0.0116	0.0036	0.0094	0.0067	0.0024
12	rs35713291	39730391	1.07	0.00281021963228862	0.94	0.100733208212114	0.221294136061538	0.938077860578327	0.0022	0.0019	0.0168	0.1505	0.0031	0.1856	0.2508	0.0048	0.0021	0.0021	0.0038	0.0093	0.0025	0.0042	0.0083	0.1228	0.1734	0.0027	0.0011	0.0067	0.009	0.0116	0.0036	0.0094	0.0067	0.0024
12	rs79089655	39735348	1.07	0.00281021963228862	0.94	0.100733208212114	0.218171076521021	0.952797502864837	0.0023	0.0019	0.0168	0.1504	0.0032	0.1856	0.2508	0.0048	0.0021	0.0021	0.0038	0.0094	0.0025	0.0042	0.0083	0.1228	0.1732	0.0027	0.0011	0.0068	0.009	0.0116	0.0036	0.0094	0.0067	0.0024
12	rs11171786	39736522	1.07	0.00281021963228862	0.95	0.0861393601425535	0.235654953345527	0.973607715958389	0.0023	0.0019	0.0168	0.1503	0.0032	0.1856	0.251	0.0048	0.0021	0.0021	0.0038	0.0094	0.0025	0.0042	0.0083	0.1229	0.1731	0.0027	0.0011	0.0068	0.009	0.0116	0.0036	0.0091	0.0067	0.0024
12	rs10747767	39753254	1.07	0.00281021963228862	0.95	0.0861393601425535	0.277795284033172	1.04752112965696	0.0024	0.002	0.0169	0.15	0.0032	0.1851	0.2505	0.0048	0.0023	0.0021	0.0038	0.0096	0.0027	0.0041	0.0083	0.1227	0.1728	0.0037	0.0013	0.0065	0.009	0.0116	0.0036	0.0091	0.0067	0.0025
12	rs7957628	39758437	1.07	0.00281021963228862	0.95	0.0861393601425535	0.304580061537553	1.07649420088188	0.0024	0.002	0.0169	0.1499	0.0032	0.185	0.2504	0.0048	0.0023	0.0021	0.0038	0.0097	0.0028	0.0041	0.0083	0.1226	0.1727	0.0039	0.0014	0.0064	0.009	0.0116	0.0036	0.0092	0.0067	0.0026
12	rs7137143	39765220	1.07	0.00281021963228862	0.95	0.0861393601425535	0.317886338440811	1.10822326154746	0.0024	0.002	0.0169	0.1499	0.0032	0.1849	0.2503	0.0048	0.0023	0.0021	0.0038	0.0097	0.0028	0.0041	0.0083	0.1226	0.1727	0.004	0.0014	0.0064	0.009	0.0116	0.0036	0.0092	0.0067	0.0026
12	rs79837646	39783631	1.06	0.00377636089595226	0.95	0.0861393601425535	0.358683736683743	1.31320929858137	0.0026	0.0022	0.017	0.1497	0.0032	0.1841	0.2492	0.0049	0.0027	0.0021	0.0038	0.0101	0.0032	0.0041	0.0082	0.1222	0.1724	0.0044	0.0017	0.0064	0.009	0.0116	0.0036	0.0093	0.0068	0.0028
12	rs17558692	39806736	1.06	0.00377636089595226	0.95	0.0861393601425535	0.437193872882355	1.55658941408512	0.0028	0.0023	0.0169	0.1498	0.0032	0.1833	0.2484	0.005	0.0032	0.0021	0.0038	0.0099	0.0037	0.0041	0.0081	0.1216	0.1725	0.0048	0.0021	0.0064	0.009	0.0115	0.0036	0.0093	0.0068	0.0031
12	rs79305178	39818794	1.06	0.00377636089595226	0.95	0.0861393601425535	0.441931703963859	1.58168129891359	0.0028	0.0023	0.0169	0.1498	0.0032	0.1832	0.2482	0.005	0.0032	0.0021	0.0038	0.0099	0.0037	0.0041	0.0081	0.1216	0.1725	0.0048	0.0021	0.0064	0.009	0.0115	0.0036	0.0093	0.0068	0.0031
12	rs17127119	39820232	1.06	0.00377636089595226	0.94	0.100733208212114	0.445978653934602	1.55451564310177	0.0028	0.0024	0.0169	0.1498	0.0033	0.183	0.248	0.005	0.0032	0.0021	0.0038	0.0101	0.0037	0.0041	0.0081	0.1217	0.1725	0.0049	0.0021	0.0064	0.0089	0.0115	0.0036	0.0093	0.0068	0.0031
12	rs55825311	39831893	1.06	0.00377636089595226	0.94	0.100733208212114	0.426976284096513	1.47826655677278	0.0028	0.0023	0.0169	0.1498	0.0034	0.183	0.2479	0.0051	0.0032	0.0021	0.0039	0.0101	0.0037	0.0042	0.0081	0.1216	0.1725	0.0048	0.0021	0.0064	0.009	0.0115	0.0036	0.0093	0.0068	0.0031
12	rs118002478	39836047	1.06	0.00377636089595226	0.94	0.100733208212114	0.419883728678627	1.44882805463372	0.0028	0.0023	0.0169	0.1499	0.0034	0.1829	0.2477	0.0051	0.0032	0.0022	0.0039	0.0101	0.0037	0.0042	0.008	0.1214	0.1725	0.0048	0.0021	0.0064	0.009	0.0115	0.0037	0.0093	0.0068	0.0031
12	rs76326102	39851479	1.06	0.00377636089595226	0.94	0.100733208212114	0.3983414034005	1.46661671259036	0.0028	0.0023	0.0169	0.1498	0.0035	0.1829	0.2473	0.0052	0.0032	0.0022	0.004	0.0101	0.0037	0.0043	0.008	0.1214	0.1725	0.0048	0.0022	0.0064	0.009	0.0115	0.0038	0.0093	0.0069	0.0031
12	rs4768163	39885582	1.06	0.00377636089595226	0.94	0.100733208212114	0.361844947525285	1.39805351720604	0.0028	0.0023	0.0169	0.1498	0.0037	0.1827	0.2468	0.0053	0.0032	0.0023	0.0041	0.0101	0.0036	0.0046	0.008	0.121	0.1724	0.0048	0.0022	0.0064	0.0092	0.0115	0.0039	0.0094	0.007	0.0031
12	rs73094475	39890618	1.06	0.00377636089595226	0.94	0.100733208212114	0.361200836492161	1.40944344112127	0.0028	0.0023	0.0169	0.1498	0.0037	0.1827	0.2467	0.0053	0.0032	0.0023	0.0041	0.0101	0.0036	0.0046	0.008	0.1209	0.1724	0.0048	0.0023	0.0064	0.0092	0.0116	0.0039	0.0094	0.007	0.0031
12	rs4500523	39891070	1.06	0.00377636089595226	0.94	0.100733208212114	0.354738966308829	1.44865717996361	0.0028	0.0023	0.0169	0.1498	0.0036	0.1829	0.2468	0.0053	0.0032	0.0023	0.0041	0.0101	0.0036	0.0046	0.008	0.121	0.1724	0.0048	0.0023	0.0064	0.0092	0.0115	0.0039	0.0094	0.0069	0.0031
12	rs79906550	39897190	1.06	0.00377636089595226	0.94	0.100733208212114	0.352351092228862	1.47072673504296	0.0028	0.0023	0.017	0.1498	0.0036	0.1827	0.2467	0.0053	0.0032	0.0023	0.0042	0.0101	0.0036	0.0047	0.008	0.121	0.1725	0.0048	0.0023	0.0064	0.0093	0.0115	0.004	0.0094	0.0069	0.0031
12	rs4285917	39901865	1.06	0.00377636089595226	0.95	0.0861393601425535	0.352457043581298	1.48169578536645	0.0028	0.0023	0.017	0.1498	0.0036	0.1826	0.2466	0.0053	0.0032	0.0023	0.0042	0.0101	0.0036	0.0047	0.0081	0.121	0.1726	0.0048	0.0023	0.0064	0.0093	0.0115	0.004	0.0094	0.007	0.0031
12	rs77259532	39904629	1.06	0.00377636089595226	0.95	0.0861393601425535	0.348495107476005	1.47655241912788	0.0028	0.0023	0.017	0.1498	0.0036	0.1826	0.2466	0.0053	0.0032	0.0023	0.0042	0.0101	0.0036	0.0047	0.0081	0.121	0.1725	0.0048	0.0023	0.0063	0.0093	0.0115	0.004	0.0094	0.007	0.003
12	rs116981890	39905172	1.06	0.00377636089595226	0.95	0.0861393601425535	0.348442437772311	1.47243978849489	0.0028	0.0023	0.017	0.1498	0.0036	0.1826	0.2466	0.0053	0.0032	0.0023	0.0042	0.0101	0.0036	0.0047	0.0081	0.121	0.1725	0.0048	0.0023	0.0064	0.0093	0.0115	0.004	0.0094	0.007	0.003
12	rs35280963	39918316	1.06	0.00377636089595226	0.95	0.0861393601425535	0.344085191305524	1.46576069037156	0.0028	0.0023	0.017	0.1498	0.0036	0.1827	0.2465	0.0053	0.0032	0.0023	0.0042	0.0101	0.0036	0.0047	0.0081	0.121	0.1725	0.0048	0.0023	0.0064	0.0093	0.0115	0.004	0.0094	0.007	0.003
12	rs74820895	39939605	1.06	0.00377636089595226	0.95	0.0861393601425535	0.334166135316643	1.46028405167073	0.0028	0.0023	0.0169	0.1502	0.0035	0.1834	0.2462	0.0053	0.0031	0.0024	0.0043	0.0099	0.0034	0.0047	0.0083	0.1209	0.172	0.0048	0.0022	0.0064	0.0093	0.0115	0.0041	0.0094	0.007	0.003
12	rs76201020	39941154	1.06	0.00377636089595226	0.95	0.0861393601425535	0.332364848041676	1.4628508156852	0.0028	0.0023	0.0169	0.1502	0.0035	0.1834	0.2461	0.0053	0.0031	0.0024	0.0043	0.0099	0.0034	0.0047	0.0083	0.1209	0.1719	0.0048	0.0022	0.0064	0.0093	0.0115	0.0041	0.0094	0.007	0.003
12	rs4294600	39947308	1.06	0.00377636089595226	0.95	0.0861393601425535	0.331389129808351	1.46593188839437	0.0028	0.0023	0.0169	0.1503	0.0035	0.1836	0.2461	0.0053	0.0031	0.0024	0.0043	0.0099	0.0034	0.0047	0.0084	0.1208	0.1718	0.0048	0.0022	0.0064	0.0093	0.0115	0.0041	0.0094	0.007	0.003
12	rs4284427	39955802	1.06	0.00377636089595226	0.95	0.0861393601425535	0.261651690488499	1.35754897552427	0.0026	0.0026	0.017	0.1508	0.0034	0.1837	0.246	0.0053	0.0031	0.0024	0.0043	0.0097	0.0034	0.0047	0.0084	0.1213	0.1721	0.0044	0.0021	0.0064	0.0093	0.0115	0.0041	0.0089	0.0069	0.0028
12	rs79146296	39976465	1.06	0.00377636089595226	0.96	0.0732232110783407	0.234673427695671	1.2744726091712	0.0025	0.0027	0.0171	0.1509	0.0035	0.1837	0.2462	0.0053	0.0031	0.0024	0.0043	0.0095	0.0032	0.0047	0.0084	0.1211	0.172	0.0043	0.002	0.0064	0.0095	0.0116	0.0042	0.0089	0.0069	0.0027
12	rs73096553	39993460	1.07	0.00281021963228862	0.96	0.0732232110783407	0.227614733445414	1.21649907740857	0.0024	0.0028	0.0173	0.1512	0.0035	0.1835	0.2466	0.0054	0.003	0.0025	0.0044	0.0092	0.003	0.0047	0.0085	0.1208	0.1718	0.0041	0.002	0.0064	0.0098	0.0117	0.0042	0.0088	0.0071	0.0025
12	rs11172848	40007956	1.07	0.00281021963228862	0.96	0.0732232110783407	0.228663808117242	1.26160485049363	0.0024	0.0029	0.0174	0.1515	0.0035	0.1834	0.2467	0.0054	0.0029	0.0025	0.0044	0.009	0.0029	0.0047	0.0085	0.1207	0.1717	0.004	0.0019	0.0064	0.0099	0.0118	0.0043	0.0087	0.0071	0.0025
12	rs117275340	40013392	1.07	0.00281021963228862	0.96	0.0732232110783407	0.220552219380913	1.23610397137404	0.0023	0.0029	0.0174	0.1515	0.0035	0.1835	0.2468	0.0055	0.0029	0.0025	0.0044	0.009	0.0028	0.0047	0.0085	0.1206	0.1716	0.004	0.0019	0.0064	0.01	0.0118	0.0043	0.0087	0.0071	0.0024
12	rs77989694	40017827	1.07	0.00281021963228862	0.96	0.0732232110783407	0.196619891405822	1.03752064310971	0.0021	0.0028	0.0176	0.1516	0.0035	0.1852	0.2471	0.0057	0.0027	0.0026	0.0045	0.0084	0.0024	0.0048	0.0085	0.1199	0.1712	0.0036	0.0018	0.0065	0.0104	0.0118	0.0044	0.0087	0.007	0.0022
12	rs79073428	40019543	1.08	0.00207027589860488	0.96	0.0732232110783407	0.135652203145979	0.882472799745823	0.0019	0.0027	0.0179	0.1517	0.0034	0.1867	0.2473	0.0062	0.0025	0.0027	0.0045	0.0083	0.0022	0.0048	0.0086	0.1188	0.1707	0.0032	0.0016	0.0064	0.0108	0.0117	0.0045	0.009	0.007	0.002
12	rs9645803	40031350	1.07	0.00281021963228862	0.96	0.0732232110783407	0.106105313391046	0.605551373618179	0.0014	0.0024	0.0184	0.1516	0.0033	0.189	0.2478	0.0071	0.002	0.0029	0.0046	0.0082	0.0019	0.0047	0.0088	0.1169	0.1697	0.0025	0.0019	0.0062	0.0115	0.0115	0.0046	0.0095	0.0069	0.0017
12	rs11836770	40034699	1.07	0.00281021963228862	0.96	0.0732232110783407	0.093311154073191	0.640986180539161	0.0014	0.0024	0.0184	0.1517	0.0033	0.1891	0.2479	0.0071	0.0019	0.0029	0.0046	0.0082	0.0019	0.0047	0.0088	0.1168	0.1699	0.0025	0.0019	0.0062	0.0115	0.0115	0.0046	0.0095	0.0065	0.0017
12	rs11172981	40038905	1.07	0.00281021963228862	0.97	0.0618608265030667	0.0905022097496186	0.677767076489315	0.0014	0.0024	0.0184	0.1517	0.0033	0.1891	0.248	0.0071	0.0019	0.0029	0.0046	0.0082	0.0019	0.0047	0.0088	0.1168	0.1699	0.0024	0.0019	0.0062	0.0115	0.0115	0.0046	0.0095	0.0063	0.0017
12	rs34755872	40052601	1.07	0.00281021963228862	0.97	0.0618608265030667	0.0842581540656831	0.668344070436131	0.0014	0.0024	0.0186	0.1518	0.0032	0.1896	0.2481	0.0071	0.0018	0.0027	0.0046	0.0082	0.0018	0.0047	0.0088	0.1171	0.1698	0.0023	0.0017	0.0063	0.0116	0.0117	0.0046	0.0096	0.0062	0.0016
12	rs4768169	40065108	1.07	0.00281021963228862	0.97	0.0618608265030667	0.0849302053728696	0.683523897858043	0.0014	0.0024	0.0186	0.1518	0.0032	0.1896	0.2481	0.0071	0.0018	0.0027	0.0046	0.0082	0.0018	0.0047	0.0088	0.1171	0.1698	0.0023	0.0017	0.0063	0.0116	0.0117	0.0046	0.0096	0.0062	0.0016
12	rs73098554	40068958	1.07	0.00281021963228862	0.97	0.0618608265030667	0.0850231694594759	0.687663793789816	0.0014	0.0024	0.0186	0.1518	0.0032	0.1896	0.2481	0.0071	0.0018	0.0027	0.0046	0.0082	0.0018	0.0047	0.0088	0.1171	0.1698	0.0023	0.0017	0.0063	0.0116	0.0117	0.0046	0.0096	0.0062	0.0016
12	rs61933103	40076081	1.07	0.00281021963228862	0.97	0.0618608265030667	0.0851161983943261	0.67157983398684	0.0014	0.0024	0.0186	0.1518	0.0032	0.1896	0.2481	0.0071	0.0018	0.0027	0.0046	0.0082	0.0018	0.0047	0.0088	0.1171	0.1698	0.0023	0.0017	0.0063	0.0116	0.0117	0.0046	0.0096	0.0062	0.0016
12	rs7296585	40076225	1.07	0.00281021963228862	0.97	0.0618608265030667	0.0894658226526445	0.67157983398684	0.0014	0.0024	0.0186	0.1518	0.0032	0.1896	0.2481	0.0071	0.0018	0.0027	0.0046	0.0082	0.0018	0.0047	0.0088	0.1171	0.1698	0.0023	0.0018	0.0063	0.0116	0.0117	0.0046	0.0096	0.0062	0.0016
12	rs73270414	40085906	1.07	0.00281021963228862	0.98	0.0519283998033082	0.0913027073915321	0.66702137917035	0.0014	0.0024	0.0189	0.1519	0.0032	0.1897	0.2481	0.0071	0.0017	0.0027	0.0046	0.0082	0.0017	0.0048	0.0088	0.1164	0.1698	0.0022	0.0018	0.0063	0.0119	0.0117	0.0046	0.0096	0.0062	0.0015
12	rs79561076	40088295	1.07	0.00281021963228862	0.99	0.0433032320256267	0.0908655195338897	0.665699287722865	0.0014	0.0024	0.0189	0.1519	0.0032	0.1897	0.248	0.0071	0.0017	0.0027	0.0046	0.0082	0.0017	0.0048	0.0088	0.1164	0.1698	0.0022	0.0018	0.0063	0.012	0.0117	0.0046	0.0096	0.0062	0.0015
12	rs4334099	40115354	1.07	0.00281021963228862	0.99	0.0433032320256267	0.0865899667850829	0.624584003158532	0.0014	0.0024	0.0189	0.1517	0.0032	0.1897	0.2479	0.0072	0.0017	0.0028	0.0046	0.0082	0.0017	0.0048	0.0088	0.1163	0.1697	0.0022	0.0017	0.0063	0.0123	0.0117	0.0047	0.0096	0.0061	0.0015
12	rs118060527	40116248	1.07	0.00281021963228862	0.99	0.0433032320256267	0.0865899667850829	0.622848039580166	0.0014	0.0024	0.0189	0.1517	0.0032	0.1897	0.2479	0.0072	0.0017	0.0028	0.0046	0.0082	0.0017	0.0048	0.0088	0.1163	0.1697	0.0022	0.0017	0.0063	0.0123	0.0117	0.0047	0.0096	0.0061	0.0015
12	rs76840569	40116613	1.07	0.00281021963228862	1	0.0358647470334966	0.0866605482956539	0.622269637386568	0.0014	0.0024	0.0189	0.1517	0.0032	0.1897	0.2479	0.0072	0.0017	0.0028	0.0046	0.0082	0.0017	0.0048	0.0088	0.1163	0.1697	0.0022	0.0017	0.0063	0.0124	0.0117	0.0047	0.0096	0.0061	0.0015
12	rs4388963	40118249	1.07	0.00281021963228862	1	0.0358647470334966	0.0864959150095285	0.619090686621064	0.0014	0.0024	0.0189	0.1517	0.0032	0.1897	0.2479	0.0072	0.0017	0.0028	0.0046	0.0082	0.0017	0.0048	0.0088	0.1163	0.1697	0.0022	0.0017	0.0063	0.0124	0.0117	0.0047	0.0096	0.0061	0.0015
12	rs117704992	40129551	1.07	0.00281021963228862	1	0.0358647470334966	0.0853490545167024	0.594370863745082	0.0014	0.0024	0.0189	0.1517	0.0032	0.1897	0.2478	0.0072	0.0017	0.0028	0.0046	0.0082	0.0017	0.0048	0.0088	0.1163	0.1698	0.0022	0.0017	0.0063	0.0125	0.0117	0.0047	0.0096	0.0061	0.0015
12	rs76226947	40135628	1.08	0.00207027589860488	1	0.0358647470334966	0.0838427309888813	0.592083588769564	0.0014	0.0024	0.0189	0.1515	0.0032	0.1897	0.2477	0.0072	0.0017	0.0028	0.0046	0.0081	0.0017	0.0048	0.0088	0.1161	0.1698	0.0022	0.0017	0.0062	0.0131	0.0117	0.0047	0.0096	0.0061	0.0015
12	rs35211995	40137316	1.08	0.00207027589860488	1	0.0358647470334966	0.0835435181188147	0.585376975860151	0.0014	0.0024	0.0189	0.1514	0.0032	0.1896	0.2476	0.0072	0.0017	0.0028	0.0046	0.0081	0.0017	0.0048	0.0088	0.116	0.1699	0.0022	0.0017	0.0062	0.0132	0.0117	0.0047	0.0096	0.0061	0.0015
12	rs7966924	40147514	1.08	0.00207027589860488	1	0.0358647470334966	0.0851394657619025	0.582671013901817	0.0013	0.0023	0.019	0.151	0.0032	0.1895	0.2473	0.0073	0.0016	0.0029	0.0046	0.008	0.0016	0.0049	0.0088	0.1156	0.1701	0.0021	0.0016	0.0061	0.0144	0.0116	0.0047	0.0096	0.0061	0.0015
12	rs78504078	40156279	1.08	0.00207027589860488	1	0.0358647470334966	0.0989643394702768	0.625162909660459	0.0013	0.0023	0.0191	0.1505	0.0032	0.1894	0.2468	0.0073	0.0016	0.0029	0.0046	0.0079	0.0016	0.005	0.0088	0.115	0.1705	0.0021	0.0015	0.006	0.0159	0.0116	0.0048	0.0097	0.0061	0.0014
12	rs11611119	40166257	1.08	0.00207027589860488	1	0.0358647470334966	0.102221636930665	0.594227847243236	0.0013	0.0022	0.019	0.1507	0.0032	0.1891	0.2464	0.0075	0.0016	0.003	0.0046	0.0077	0.0016	0.0052	0.0088	0.115	0.1703	0.0021	0.0015	0.006	0.0169	0.0115	0.0048	0.0097	0.0059	0.0014
12	rs7961216	40172778	1.08	0.00207027589860488	1	0.0358647470334966	0.106801609484442	0.577836324899899	0.0013	0.0022	0.019	0.1509	0.0032	0.1888	0.246	0.0075	0.0016	0.003	0.0046	0.0077	0.0016	0.0052	0.0088	0.1147	0.1704	0.0021	0.0014	0.006	0.0176	0.0115	0.0048	0.0097	0.0059	0.0014
12	rs11173546	40174871	1.08	0.00207027589860488	1.01	0.0294955121051703	0.110407697245881	0.582813357641291	0.0013	0.0021	0.019	0.1509	0.0032	0.1886	0.2457	0.0076	0.0016	0.003	0.0047	0.0077	0.0016	0.0052	0.0088	0.1147	0.1703	0.0021	0.0014	0.006	0.018	0.0114	0.0048	0.0098	0.0058	0.0014
12	rs118187727	40189448	1.08	0.00207027589860488	1.02	0.0240822308241547	0.0869668243518729	0.636040584855225	0.0015	0.0022	0.019	0.1519	0.0034	0.1883	0.2436	0.0078	0.0017	0.0034	0.0048	0.0073	0.0017	0.0052	0.0088	0.1147	0.1699	0.0022	0.0015	0.0062	0.0187	0.0114	0.005	0.0101	0.0054	0.0015
12	rs10784065	40191778	1.08	0.00207027589860488	1.02	0.0240822308241547	0.0888906592813242	0.645211504966924	0.0015	0.0022	0.019	0.1519	0.0034	0.1883	0.2434	0.0078	0.0017	0.0034	0.0048	0.0073	0.0017	0.0052	0.0088	0.1147	0.1699	0.0022	0.0015	0.0062	0.0187	0.0114	0.005	0.0101	0.0053	0.0015
12	rs75857374	40211496	1.09	0.00150970494756269	1.02	0.0240822308241547	0.130646957943617	0.529482328127282	0.0015	0.0023	0.019	0.1514	0.0038	0.1892	0.2441	0.0075	0.0017	0.0035	0.005	0.0063	0.0012	0.005	0.0086	0.1157	0.1703	0.002	0.0013	0.0063	0.019	0.0112	0.0043	0.0104	0.0052	0.0012
12	rs11611143	40226577	1.09	0.00150970494756269	1.02	0.0240822308241547	0.149763923420319	0.473403496276854	0.0014	0.0024	0.0189	0.1513	0.0038	0.1896	0.2444	0.0074	0.0017	0.0035	0.005	0.006	0.0011	0.005	0.0085	0.116	0.1704	0.002	0.0012	0.0064	0.0188	0.0112	0.0042	0.0105	0.0051	0.0011
12	rs4539398	40244001	1.08	0.00207027589860488	1.02	0.0240822308241547	0.176082158950033	0.510658638323259	0.0014	0.0024	0.0188	0.1512	0.0038	0.1901	0.2447	0.0074	0.0017	0.0036	0.005	0.0057	0.001	0.0049	0.0086	0.1161	0.1705	0.0019	0.0011	0.0064	0.0185	0.0112	0.004	0.0106	0.0051	0.001
12	rs34569474	40245749	1.08	0.00207027589860488	1.02	0.0240822308241547	0.183747347643978	0.516591700114848	0.0014	0.0024	0.0188	0.1512	0.0038	0.1901	0.2447	0.0074	0.0017	0.0036	0.005	0.0057	0.001	0.0049	0.0086	0.1161	0.1705	0.0019	0.0011	0.0065	0.0185	0.0112	0.004	0.0106	0.0054	0.001
12	rs11173979	40251310	1.08	0.00207027589860488	1.01	0.0294955121051703	0.188798780398201	0.508868336742491	0.0014	0.0024	0.0188	0.1513	0.0038	0.1901	0.2447	0.0074	0.0017	0.0036	0.005	0.0057	0.001	0.0049	0.0086	0.1161	0.1705	0.0019	0.0011	0.0065	0.0185	0.0112	0.004	0.0106	0.0054	0.001
12	rs78208994	40258440	1.08	0.00207027589860488	1.01	0.0294955121051703	0.195387090394625	0.51024535058968	0.0014	0.0024	0.0188	0.1516	0.0038	0.1897	0.245	0.0074	0.0017	0.0035	0.005	0.0057	9e-04	0.0049	0.0087	0.1162	0.1702	0.002	0.001	0.0065	0.0185	0.0112	0.0039	0.0107	0.0054	0.001
12	rs73104979	40272411	1.09	0.00150970494756269	1.01	0.0294955121051703	0.315931338603218	0.483022604687861	0.0016	0.0023	0.0189	0.1507	0.0039	0.1896	0.2447	0.0076	0.0018	0.0035	0.005	0.0057	8e-04	0.0049	0.0087	0.1163	0.1703	0.0025	8e-04	0.0062	0.0188	0.0114	0.0041	0.0108	0.0052	8e-04
12	rs11174115	40274325	1.09	0.00150970494756269	1.01	0.0294955121051703	0.339600384617035	0.538538814758869	0.0016	0.0022	0.0189	0.1505	0.0039	0.1896	0.2447	0.0076	0.0018	0.0035	0.005	0.0057	8e-04	0.0049	0.0087	0.1163	0.1704	0.0026	8e-04	0.0062	0.0189	0.0114	0.0041	0.0108	0.0052	8e-04
12	rs10877703	40274602	1.08	0.00207027589860488	1.01	0.0294955121051703	0.317434622147623	0.543571080796144	0.0016	0.0022	0.0189	0.1504	0.0039	0.1895	0.2447	0.0076	0.0018	0.0035	0.005	0.0057	9e-04	0.0049	0.0087	0.1163	0.1703	0.0026	8e-04	0.0062	0.0189	0.0114	0.0041	0.0109	0.0051	9e-04
12	rs75036080	40276303	1.09	0.00150970494756269	1.02	0.0240822308241547	0.217067549220019	0.503507014144842	0.0016	0.0022	0.0189	0.1505	0.004	0.1911	0.2461	0.0076	0.0018	0.0035	0.005	0.0057	8e-04	0.0049	0.0087	0.1176	0.1698	0.0026	8e-04	0.0062	0.0152	0.0115	0.0041	0.0109	0.0051	9e-04
12	rs74086925	40278213	1.09	0.00150970494756269	1.02	0.0240822308241547	0.197895844563339	0.463297350503454	0.0016	0.0021	0.0188	0.1504	0.004	0.191	0.246	0.0076	0.0018	0.0035	0.005	0.0057	8e-04	0.0046	0.0093	0.1178	0.1697	0.0026	8e-04	0.0061	0.0151	0.0114	0.0041	0.0109	0.0051	9e-04
12	rs2173133	40280708	1.09	0.00150970494756269	1.01	0.0294955121051703	0.192896566012064	0.401185530752276	0.0016	0.0019	0.0187	0.1504	0.004	0.191	0.2461	0.0077	0.0018	0.0035	0.0049	0.0058	8e-04	0.0046	0.0093	0.1181	0.1697	0.0027	8e-04	0.0061	0.0152	0.0113	0.0041	0.0109	0.0051	9e-04
12	rs11174153	40285436	1.09	0.00150970494756269	1.02	0.0240822308241547	0.200891336804362	0.33557888955873	0.0016	0.0019	0.0195	0.1498	0.004	0.1901	0.2462	0.0076	0.0018	0.0035	0.0049	0.006	9e-04	0.0046	0.0094	0.1181	0.1698	0.0029	8e-04	0.006	0.0151	0.0113	0.0042	0.0108	0.005	9e-04
12	rs117791958	40297286	1.09	0.00150970494756269	1.02	0.0240822308241547	0.180680705687525	0.339148841208011	0.0016	0.0019	0.0195	0.1499	0.004	0.1899	0.2463	0.0077	0.0019	0.0035	0.0049	0.006	0.001	0.0046	0.0094	0.1181	0.1697	0.0029	8e-04	0.006	0.0151	0.0113	0.0042	0.0109	0.0049	9e-04
12	rs74563897	40304042	1.09	0.00150970494756269	1.02	0.0240822308241547	0.171552133394559	0.368852358568281	0.0016	0.0019	0.0195	0.1499	0.004	0.1898	0.2464	0.0077	0.0019	0.0034	0.0049	0.006	0.0011	0.0046	0.0094	0.1182	0.1695	0.0029	8e-04	0.006	0.0151	0.0111	0.0043	0.0109	0.005	9e-04
12	rs7133553	40304248	1.09	0.00150970494756269	1.02	0.0240822308241547	0.171373783714504	0.373026481115051	0.0016	0.0019	0.0195	0.1499	0.004	0.1898	0.2465	0.0077	0.0019	0.0034	0.0049	0.006	0.0011	0.0046	0.0094	0.1182	0.1695	0.0029	8e-04	0.006	0.0151	0.0111	0.0043	0.0109	0.005	9e-04
12	rs11174266	40309281	1.09	0.00150970494756269	1.02	0.0240822308241547	0.170092850154068	0.351916060996341	0.0016	0.002	0.0196	0.1498	0.004	0.1897	0.2465	0.0079	0.0019	0.0034	0.0049	0.0061	0.0011	0.0046	0.0093	0.1181	0.1693	0.0029	8e-04	0.0059	0.015	0.0111	0.0044	0.0108	0.0049	9e-04
12	rs2088354	40310608	1.09	0.00150970494756269	1.01	0.0294955121051703	0.169738027566504	0.358538097631112	0.0016	0.002	0.0196	0.1498	0.004	0.1897	0.2466	0.0079	0.0019	0.0034	0.0049	0.0061	0.0011	0.0046	0.0093	0.1181	0.1693	0.0029	8e-04	0.0059	0.0151	0.0111	0.0044	0.0108	0.0049	9e-04
12	rs7970063	40314046	1.09	0.00150970494756269	1.01	0.0294955121051703	0.166809648554312	0.361548306348442	0.0016	0.002	0.0196	0.1498	0.004	0.1897	0.2466	0.0079	0.0019	0.0034	0.0049	0.0061	0.0011	0.0046	0.0094	0.118	0.1693	0.0029	8e-04	0.0059	0.0151	0.0111	0.0044	0.0108	0.0049	9e-04
12	rs11174285	40315042	1.09	0.00150970494756269	1.02	0.0240822308241547	0.166950093779525	0.357160816239861	0.0016	0.002	0.0196	0.1498	0.004	0.1897	0.2466	0.008	0.0019	0.0034	0.0049	0.0061	0.0011	0.0046	0.0094	0.118	0.1693	0.0029	9e-04	0.0059	0.0151	0.0111	0.0044	0.0108	0.0049	9e-04
12	rs10784284	40325963	1.1	0.0010896622134029	1.02	0.0240822308241547	0.131437740720955	0.304910597509606	0.0018	0.0019	0.0201	0.1491	0.0035	0.191	0.2447	0.0082	0.0019	0.0034	0.005	0.0066	0.0013	0.0047	0.0094	0.1175	0.1697	0.0029	9e-04	0.0061	0.0155	0.0105	0.0044	0.0104	0.0051	0.0011
12	rs57535237	40327522	1.1	0.0010896622134029	1.02	0.0240822308241547	0.131254996556401	0.30240449305306	0.0018	0.0019	0.0202	0.149	0.0035	0.191	0.2447	0.0082	0.0019	0.0034	0.005	0.0066	0.0013	0.0047	0.0094	0.1175	0.1697	0.0029	9e-04	0.0061	0.0155	0.0105	0.0044	0.0104	0.0051	0.0011
12	rs77591644	40333007	1.1	0.0010896622134029	1.02	0.0240822308241547	0.125044218648249	0.295752031934044	0.0018	0.002	0.0203	0.1488	0.0035	0.1909	0.2447	0.0082	0.0019	0.0034	0.005	0.0066	0.0014	0.0047	0.0094	0.1177	0.1694	0.003	0.001	0.0062	0.0155	0.0104	0.0044	0.0104	0.0051	0.0012
12	rs28370798	40344206	1.1	0.0010896622134029	1.02	0.0240822308241547	0.116620748156945	0.291145540600557	0.0019	0.002	0.0205	0.1486	0.0034	0.1909	0.2442	0.0083	0.002	0.0034	0.005	0.0066	0.0014	0.0047	0.0094	0.1179	0.1695	0.003	0.001	0.0062	0.0155	0.0103	0.0044	0.0104	0.005	0.0012
12	rs11564285	40346202	1.1	0.0010896622134029	1.02	0.0240822308241547	0.115293849386256	0.28691292025268	0.0019	0.002	0.0205	0.1486	0.0034	0.1909	0.2442	0.0083	0.002	0.0034	0.005	0.0066	0.0015	0.0047	0.0094	0.1179	0.1695	0.0031	0.001	0.0062	0.0155	0.0103	0.0044	0.0104	0.0049	0.0012
12	rs12296462	40349236	1.1	0.0010896622134029	1.02	0.0240822308241547	0.108256798898017	0.283166483432737	0.0019	0.002	0.0204	0.1488	0.0034	0.1908	0.244	0.0083	0.002	0.0034	0.005	0.0066	0.0015	0.0047	0.0094	0.1179	0.1698	0.003	0.001	0.0063	0.0155	0.0102	0.0044	0.0103	0.0049	0.0012
12	rs28370607	40351557	1.1	0.0010896622134029	1.02	0.0240822308241547	0.0941520251220958	0.284920754151738	0.0019	0.002	0.0202	0.1493	0.0034	0.1908	0.2436	0.0082	0.002	0.0034	0.005	0.0066	0.0015	0.0047	0.0094	0.118	0.1702	0.003	0.001	0.0063	0.0154	0.0101	0.0044	0.0103	0.0048	0.0012
12	rs10877840	40352996	1.1	0.0010896622134029	1.02	0.0240822308241547	0.0877711048960365	0.285740545131732	0.0019	0.0021	0.02	0.1495	0.0034	0.1908	0.2435	0.0082	0.002	0.0034	0.005	0.0065	0.0015	0.0047	0.0094	0.118	0.1704	0.0029	0.001	0.0063	0.0154	0.0101	0.0044	0.0103	0.0048	0.0012
12	rs11564281	40358690	1.1	0.0010896622134029	1.02	0.0240822308241547	0.0810164733781618	0.258847792122691	0.0019	0.0021	0.02	0.1496	0.0034	0.1909	0.2431	0.0082	0.002	0.0034	0.0049	0.0065	0.0016	0.0047	0.0094	0.118	0.1706	0.0029	0.001	0.0063	0.0154	0.01	0.0043	0.0105	0.0048	0.0012
12	rs77187454	40366108	1.1	0.0010896622134029	1.02	0.0240822308241547	0.0693633459763689	0.257485285814988	0.0019	0.0021	0.0199	0.1497	0.0034	0.1909	0.2425	0.0081	0.002	0.0035	0.0049	0.0066	0.0016	0.0047	0.0094	0.118	0.1706	0.0028	0.001	0.0064	0.0155	0.01	0.0043	0.0107	0.0048	0.0013
12	rs11174609	40380763	1.1	0.0010896622134029	1.02	0.0240822308241547	0.028329788870753	0.239759453700918	0.0021	0.0024	0.0199	0.1503	0.0032	0.1912	0.2398	0.0079	0.0021	0.0036	0.0046	0.0068	0.0018	0.0045	0.0094	0.118	0.1708	0.0027	0.0011	0.0068	0.0157	0.01	0.0042	0.0116	0.0049	0.0013
12	rs28370643	40393852	1.1	0.0010896622134029	1.02	0.0240822308241547	0.0165421140417819	0.222119240298046	0.0021	0.0025	0.0201	0.1506	0.0032	0.1909	0.2386	0.008	0.002	0.0036	0.0044	0.0071	0.0018	0.0046	0.0095	0.1184	0.1706	0.0026	0.0011	0.0069	0.0156	0.0099	0.0042	0.0121	0.0049	0.0013
12	rs79951428	40404343	1.1	0.0010896622134029	1.01	0.0294955121051703	0.0131771299102935	0.230172975102048	0.002	0.0025	0.0202	0.1508	0.0032	0.1908	0.238	0.0081	0.002	0.0036	0.0044	0.0073	0.0018	0.0046	0.0095	0.1186	0.1705	0.0025	0.0011	0.007	0.0156	0.0098	0.0041	0.0123	0.0049	0.0013
12	rs117798013	40414626	1.1	0.0010896622134029	1.01	0.0294955121051703	0.00844863259639535	0.214373701007763	0.002	0.0025	0.0202	0.1511	0.0031	0.1908	0.2367	0.0081	0.002	0.0036	0.0043	0.0075	0.0018	0.0045	0.0096	0.1191	0.1705	0.0025	0.0015	0.007	0.0157	0.0096	0.004	0.0128	0.0049	0.0013
12	rs7959498	40416808	1.1	0.0010896622134029	1.01	0.0294955121051703	0.00813079003341309	0.224069653087461	0.002	0.0025	0.0202	0.1511	0.0031	0.1908	0.2366	0.0081	0.002	0.0036	0.0042	0.0075	0.0018	0.0045	0.0096	0.1192	0.1705	0.0025	0.0014	0.007	0.0157	0.0096	0.004	0.0128	0.0049	0.0013
12	rs1994090	40428561	1.1	0.0010896622134029	1.01	0.0294955121051703	0.00786508474323219	0.229407151379004	0.002	0.0025	0.0202	0.1512	0.0031	0.1908	0.2364	0.0081	0.002	0.0036	0.0042	0.0075	0.0018	0.0045	0.0097	0.1192	0.1705	0.0024	0.0014	0.007	0.0157	0.0096	0.004	0.0129	0.0049	0.0013
12	rs11174854	40431587	1.1	0.0010896622134029	1.01	0.0294955121051703	0.00773687393575153	0.226243288321223	0.002	0.0025	0.0202	0.1512	0.0031	0.1909	0.2364	0.0081	0.002	0.0036	0.0042	0.0075	0.0018	0.0045	0.0097	0.1192	0.1705	0.0024	0.0014	0.007	0.0158	0.0096	0.004	0.0129	0.0049	0.0013
12	rs117339363	40444236	1.1	0.0010896622134029	1.01	0.0294955121051703	0.00746871336189775	0.229516504139965	0.002	0.0025	0.0202	0.1513	0.0031	0.1909	0.2362	0.0081	0.002	0.0036	0.0042	0.0076	0.0018	0.0044	0.0097	0.1193	0.1705	0.0024	0.0014	0.007	0.0158	0.0095	0.004	0.0129	0.0049	0.0013
12	rs1482286	40493591	1.1	0.0010896622134029	1.01	0.0294955121051703	0.00605901607115479	0.248684452246424	0.0019	0.0025	0.0199	0.152	0.003	0.1911	0.2352	0.0081	0.002	0.0036	0.0041	0.0077	0.0018	0.0043	0.0097	0.12	0.1707	0.0022	0.0014	0.0069	0.0162	0.0092	0.0038	0.0134	0.0049	0.0012
12	rs139518863	40499594	1.1	0.0010896622134029	1	0.0358647470334966	0.0057724458385913	0.219742984921617	0.0018	0.0025	0.0198	0.1523	0.003	0.1909	0.235	0.0081	0.002	0.0036	0.0041	0.0078	0.0018	0.0042	0.0097	0.1202	0.1709	0.0019	0.0014	0.0069	0.0163	0.0093	0.0037	0.0134	0.0049	0.0012
12	rs76239282	40502340	1.1	0.0010896622134029	1	0.0358647470334966	0.00565147272861552	0.218988660934331	0.0018	0.0025	0.0198	0.1523	0.003	0.1908	0.235	0.0081	0.002	0.0037	0.0041	0.0078	0.0018	0.0042	0.0095	0.1203	0.171	0.0019	0.0014	0.0069	0.0163	0.0093	0.0037	0.0135	0.0049	0.0012
12	rs4767961	40506582	1.1	0.0010896622134029	1	0.0358647470334966	0.00569157611617123	0.218988660934331	0.0018	0.0025	0.0198	0.1524	0.0031	0.1907	0.2349	0.0081	0.002	0.0037	0.0041	0.0078	0.0018	0.0042	0.0093	0.1203	0.171	0.0018	0.0014	0.0068	0.0163	0.0095	0.0037	0.0135	0.005	0.0012
12	rs7307584	40511988	1.1	0.0010896622134029	1	0.0358647470334966	0.00584393608760093	0.236549984969912	0.0018	0.0025	0.0197	0.1524	0.003	0.1907	0.2352	0.0081	0.002	0.0037	0.004	0.0078	0.0018	0.0042	0.0093	0.1203	0.171	0.0018	0.0014	0.0068	0.0163	0.0095	0.0037	0.0135	0.0049	0.0012
12	rs10784379	40514736	1.1	0.0010896622134029	1	0.0358647470334966	0.00605198366455835	0.235887693037499	0.0018	0.0025	0.0197	0.1524	0.003	0.1906	0.2351	0.0081	0.002	0.0037	0.004	0.0078	0.0018	0.0042	0.0093	0.1203	0.1707	0.0017	0.0014	0.0068	0.0163	0.0099	0.0037	0.0135	0.0049	0.0012
12	rs112848846	40526542	1.1	0.0010896622134029	1	0.0358647470334966	0.00728042167559341	0.238319010462656	0.0017	0.0025	0.0199	0.152	0.003	0.1907	0.2351	0.008	0.0019	0.0037	0.004	0.0078	0.0019	0.0042	0.0093	0.1204	0.1712	0.0014	0.0015	0.0068	0.0163	0.01	0.0036	0.0137	0.0049	0.0012
12	rs10784386	40529644	1.1	0.0010896622134029	1.01	0.0294955121051703	0.00741923752872826	0.241424953590957	0.0017	0.0025	0.0199	0.1519	0.003	0.1907	0.2351	0.008	0.0019	0.0037	0.004	0.0078	0.0019	0.0042	0.0093	0.1204	0.1712	0.0014	0.0015	0.0068	0.0163	0.01	0.0036	0.0137	0.0049	0.0012
12	rs1463719	40543693	1.1	0.0010896622134029	1.01	0.0294955121051703	0.00733326065431795	0.235005566912277	0.0017	0.0025	0.02	0.1524	0.0031	0.1904	0.2348	0.008	0.0019	0.0037	0.0041	0.0079	0.0019	0.0042	0.0093	0.1204	0.1708	0.0014	0.0015	0.0067	0.0161	0.01	0.0036	0.014	0.005	0.0012
12	rs2638267	40543733	1.1	0.0010896622134029	1.01	0.0294955121051703	0.00732511246759827	0.235115774492863	0.0017	0.0025	0.02	0.1524	0.0031	0.1904	0.2348	0.008	0.0019	0.0037	0.0041	0.0079	0.0019	0.0042	0.0093	0.1204	0.1708	0.0014	0.0015	0.0067	0.0161	0.01	0.0036	0.014	0.0049	0.0012
12	rs2638260	40548963	1.1	0.0010896622134029	1.01	0.0294955121051703	0.00817499476546115	0.240647261244145	0.0017	0.0025	0.02	0.1521	0.0031	0.1907	0.2346	0.008	0.0019	0.0038	0.0041	0.0079	0.0019	0.0043	0.0094	0.12	0.1707	0.0014	0.0015	0.0068	0.0162	0.01	0.0036	0.0141	0.005	0.0012
12	rs2249010	40561428	1.1	0.0010896622134029	1	0.0358647470334966	0.00548999118592053	0.230939624699102	0.0017	0.0023	0.0205	0.1515	0.0031	0.1903	0.2344	0.0081	0.002	0.004	0.0041	0.008	0.002	0.0044	0.0097	0.1195	0.1704	0.0015	0.0016	0.0068	0.0162	0.0103	0.0043	0.0139	0.0048	0.0012
12	rs11175593	40601940	1.1	0.0010896622134029	1	0.0358647470334966	0.00561822126756174	0.234454778689623	0.0017	0.0023	0.0203	0.1527	0.0031	0.1894	0.2336	0.0079	0.0019	0.0039	0.0041	0.0079	0.0022	0.0043	0.0089	0.1203	0.1708	0.0015	0.0017	0.0068	0.0167	0.0104	0.0043	0.014	0.0047	0.0012
12	rs116859512	40615376	1.1	0.0010896622134029	1.01	0.0294955121051703	0.00552265142522462	0.223744197961251	0.0017	0.0023	0.0203	0.153	0.003	0.1891	0.2333	0.0079	0.0019	0.0039	0.004	0.0079	0.0022	0.0042	0.0088	0.1206	0.1708	0.0015	0.0017	0.0069	0.0168	0.0104	0.0043	0.014	0.0047	0.0012
12	rs17465737	40619757	1.1	0.0010896622134029	1	0.0358647470334966	0.00591265892597562	0.233244511818629	0.0017	0.0023	0.0203	0.1532	0.003	0.1891	0.2332	0.0079	0.0019	0.0038	0.004	0.0079	0.0022	0.0042	0.0087	0.1207	0.1709	0.0015	0.0017	0.0069	0.0169	0.0104	0.0043	0.014	0.0047	0.0012
12	rs1491942	40620808	1.1	0.0010896622134029	1	0.0358647470334966	0.00601691643813976	0.239648551650658	0.0017	0.0023	0.0203	0.1532	0.003	0.1891	0.2332	0.0079	0.0019	0.0038	0.004	0.0079	0.0022	0.0042	0.0087	0.1208	0.1709	0.0015	0.0017	0.0069	0.0169	0.0104	0.0043	0.014	0.0047	0.0012
12	rs17465751	40620881	1.1	0.0010896622134029	1	0.0358647470334966	0.00600992192816606	0.236770881567235	0.0017	0.0023	0.0203	0.1532	0.003	0.1891	0.2332	0.0079	0.0019	0.0038	0.004	0.0079	0.0022	0.0042	0.0087	0.1208	0.1709	0.0015	0.0017	0.0069	0.0169	0.0104	0.0043	0.014	0.0047	0.0012
12	rs12230685	40622790	1.1	0.0010896622134029	1	0.0358647470334966	0.00593685941378802	0.229844663708658	0.0017	0.0023	0.0203	0.1533	0.003	0.1891	0.2329	0.0079	0.0019	0.0038	0.004	0.0079	0.0022	0.0042	0.0087	0.1208	0.171	0.0015	0.0017	0.0069	0.0169	0.0104	0.0043	0.014	0.0047	0.0012
12	rs10878244	40631608	1.1	0.0010896622134029	1	0.0358647470334966	0.00559834350619245	0.220174408763185	0.0016	0.0023	0.0202	0.1535	0.0031	0.1888	0.2327	0.0078	0.0019	0.0038	0.004	0.008	0.0022	0.0042	0.0087	0.1209	0.1713	0.0016	0.0017	0.0069	0.0168	0.0104	0.0042	0.0141	0.0046	0.0012
12	rs2723264	40652520	1.1	0.0010896622134029	1	0.0358647470334966	0.00478819080679442	0.265693967193314	0.0016	0.0023	0.0201	0.1541	0.0033	0.1876	0.2318	0.0076	0.002	0.0039	0.0039	0.0082	0.0022	0.004	0.0088	0.1212	0.1724	0.0017	0.0019	0.0068	0.0165	0.0104	0.0042	0.0145	0.0045	0.0012
12	rs17465870	40653713	1.1	0.0010896622134029	1	0.0358647470334966	0.00479991671677224	0.265693967193314	0.0016	0.0023	0.0201	0.1542	0.0033	0.1875	0.2316	0.0076	0.002	0.0039	0.0039	0.0082	0.0022	0.004	0.0088	0.1213	0.1724	0.0017	0.0019	0.0068	0.0165	0.0104	0.0042	0.0146	0.0045	0.0012
12	rs17465877	40653971	1.1	0.0010896622134029	1	0.0358647470334966	0.00432640719196365	0.261123639113878	0.0016	0.0023	0.0201	0.1543	0.0033	0.1875	0.2315	0.0076	0.0019	0.0039	0.0039	0.0082	0.0022	0.004	0.0088	0.1213	0.1724	0.0017	0.0019	0.0068	0.0165	0.0104	0.0042	0.0146	0.0045	0.0011
12	rs118076169	40653993	1.1	0.0010896622134029	1	0.0358647470334966	0.00429135644779575	0.260554092563123	0.0016	0.0023	0.0201	0.1543	0.0033	0.1875	0.2315	0.0076	0.0019	0.0039	0.0039	0.0082	0.0022	0.004	0.0088	0.1213	0.1724	0.0017	0.0019	0.0068	0.0165	0.0104	0.0042	0.0146	0.0045	0.0011
12	rs11175769	40656179	1.1	0.0010896622134029	1	0.0358647470334966	0.00244931429897959	0.264892375237076	0.0016	0.0023	0.0204	0.1545	0.0033	0.1874	0.2312	0.0076	0.0019	0.0039	0.0039	0.0082	0.0022	0.004	0.0089	0.1218	0.1724	0.0019	0.0016	0.0068	0.0162	0.0104	0.0042	0.0147	0.0045	0.0011
12	rs7308720	40657700	1.1	0.0010896622134029	1	0.0358647470334966	0.00163724422769483	0.252170644269592	0.0016	0.0023	0.0204	0.1544	0.0034	0.1871	0.2311	0.0076	0.0019	0.0039	0.0039	0.0082	0.0022	0.004	0.0089	0.1213	0.1725	0.0019	0.0016	0.0068	0.0163	0.0105	0.0042	0.0148	0.0046	0.0014
12	rs11175814	40665454	1.1	0.0010896622134029	1	0.0358647470334966	0.00151658842958033	0.242871364984667	0.0016	0.0023	0.0204	0.1544	0.0035	0.1869	0.2308	0.0077	0.0019	0.0039	0.0039	0.0081	0.0022	0.004	0.0089	0.1215	0.1725	0.0019	0.0016	0.0068	0.0164	0.0106	0.0042	0.0147	0.0045	0.0014
12	rs10878307	40671989	1.1	0.0010896622134029	1	0.0358647470334966	0.0014264699025539	0.235115774492863	0.0016	0.0023	0.0205	0.1545	0.0036	0.1869	0.2305	0.0078	0.0019	0.0039	0.0039	0.0081	0.0022	0.004	0.0089	0.1217	0.1725	0.0019	0.0015	0.0068	0.0163	0.0106	0.0042	0.0147	0.0045	0.0014
12	rs11564150	40680917	1.1	0.0010896622134029	1	0.0358647470334966	0.00135137202351992	0.232585218397759	0.0016	0.0023	0.0205	0.1547	0.0037	0.1868	0.23	0.0079	0.0019	0.0039	0.0038	0.0081	0.0022	0.0039	0.0089	0.122	0.1725	0.0019	0.0015	0.0068	0.0161	0.0108	0.0042	0.0147	0.0044	0.0014
12	rs11564270	40681486	1.1	0.0010896622134029	1	0.0358647470334966	0.00134499717977382	0.230391933645373	0.0016	0.0023	0.0205	0.1547	0.0037	0.1868	0.23	0.0079	0.0019	0.0039	0.0038	0.0081	0.0022	0.0039	0.0089	0.122	0.1725	0.0019	0.0015	0.0068	0.0161	0.0108	0.0042	0.0147	0.0044	0.0014
12	rs73102738	40686245	1.1	0.0010896622134029	1	0.0358647470334966	0.00133337367075112	0.241424953590957	0.0016	0.0023	0.0205	0.1547	0.0037	0.1868	0.23	0.0079	0.0019	0.0039	0.0038	0.0081	0.0022	0.0039	0.0089	0.1221	0.1725	0.0019	0.0015	0.0068	0.0161	0.0108	0.0042	0.0147	0.0044	0.0013
12	rs10878341	40697477	1.1	0.0010896622134029	1	0.0358647470334966	0.0012522811190442	0.258166256845723	0.0015	0.0023	0.0205	0.155	0.0037	0.1867	0.2298	0.008	0.0019	0.0039	0.0039	0.008	0.0022	0.0039	0.009	0.1226	0.1723	0.0019	0.0015	0.0068	0.0158	0.011	0.0042	0.0147	0.0043	0.0013
12	rs11175963	40702771	1.1	0.0010896622134029	1	0.0358647470334966	0.0011212241709279	0.280483049118444	0.0016	0.0024	0.0205	0.1552	0.0037	0.1867	0.2295	0.0079	0.0017	0.0039	0.0039	0.008	0.0023	0.0039	0.0089	0.1228	0.1724	0.0018	0.0015	0.0068	0.0159	0.0108	0.0042	0.0147	0.0043	0.0012
12	rs7133914	40702911	1.1	0.0010896622134029	1	0.0358647470334966	0.0011230530918477	0.283166483432737	0.0016	0.0024	0.0205	0.1552	0.0037	0.1867	0.2294	0.0079	0.0017	0.0039	0.0039	0.008	0.0023	0.0039	0.0089	0.1228	0.1724	0.0018	0.0015	0.0068	0.0159	0.0108	0.0042	0.0147	0.0043	0.0012
12	rs7302503	40706531	1.1	0.0010896622134029	0.99	0.0433032320256267	0.0011239684685185	0.283867794437624	0.0016	0.0024	0.0206	0.1552	0.0037	0.1868	0.2294	0.0079	0.0017	0.0039	0.0039	0.008	0.0023	0.0039	0.0089	0.1227	0.1724	0.0018	0.0015	0.0068	0.0159	0.0107	0.0042	0.0147	0.0043	0.0012
12	rs2114569	40712575	1.1	0.0010896622134029	0.98	0.0519283998033082	0.0010745219666747	0.275603154425905	0.0016	0.0024	0.0206	0.1552	0.0037	0.1868	0.2294	0.0079	0.0017	0.0038	0.0039	0.008	0.0023	0.0039	0.009	0.1227	0.1724	0.0018	0.0015	0.0069	0.0159	0.0108	0.0042	0.0147	0.0043	0.0012
12	rs11564148	40713901	1.1	0.0010896622134029	0.98	0.0519283998033082	0.0010517763845535	0.272595519357223	0.0016	0.0024	0.0206	0.1552	0.0037	0.1865	0.2293	0.0079	0.0017	0.0038	0.0039	0.008	0.0023	0.0039	0.009	0.1229	0.1725	0.0018	0.0015	0.0069	0.0159	0.0108	0.0042	0.0147	0.0043	0.0012
12	rs10878372	40716694	1.1	0.0010896622134029	0.98	0.0519283998033082	0.00097770375107713	0.270634511739007	0.0016	0.0024	0.0206	0.1552	0.0037	0.1864	0.2293	0.0078	0.0017	0.0038	0.0039	0.008	0.0022	0.0039	0.009	0.1233	0.1725	0.0019	0.0015	0.0069	0.0159	0.0109	0.0042	0.0147	0.0043	0.0012
12	rs11834950	40727598	1.1	0.0010896622134029	0.97	0.0618608265030667	0.00196888365477114	0.266496312868419	0.0015	0.0023	0.0206	0.1554	0.0037	0.186	0.2294	0.0078	0.0016	0.0034	0.0038	0.008	0.0021	0.0038	0.009	0.1232	0.173	0.0019	0.0014	0.0068	0.0159	0.0114	0.0042	0.015	0.0043	0.0011
12	rs7302841	40729655	1.1	0.0010896622134029	0.95	0.0861393601425535	0.00291509948913098	0.261123639113878	0.0015	0.0023	0.0206	0.1554	0.0037	0.1859	0.2294	0.0078	0.0016	0.0033	0.0038	0.008	0.0023	0.0038	0.0091	0.1232	0.1731	0.0019	0.0014	0.0068	0.0159	0.0115	0.0041	0.015	0.0042	0.001
12	rs10735934	40732900	1.1	0.0010896622134029	0.95	0.0861393601425535	0.00855818767947161	0.261465553772957	0.0014	0.0025	0.0204	0.1566	0.0037	0.1852	0.2281	0.0077	0.0017	0.0031	0.0038	0.008	0.0028	0.0037	0.0092	0.1232	0.1732	0.0019	0.0014	0.0069	0.0159	0.0118	0.0041	0.0151	0.0042	0.001
12	rs10506155	40735939	1.1	0.0010896622134029	0.96	0.0732232110783407	0.00917537964174861	0.293150806912992	0.0014	0.0025	0.0204	0.1566	0.0037	0.1851	0.2279	0.0077	0.0018	0.0031	0.0038	0.008	0.0029	0.0037	0.0092	0.1232	0.1736	0.0019	0.0014	0.0069	0.0159	0.0118	0.0041	0.015	0.0042	0.0011
12	rs4768231	40737183	1.1	0.0010896622134029	0.97	0.0618608265030667	0.00898820890425948	0.296936699435065	0.0014	0.0025	0.0204	0.1566	0.0037	0.1851	0.2279	0.0077	0.0018	0.0031	0.0038	0.008	0.0029	0.0037	0.0092	0.1232	0.1736	0.0019	0.0014	0.0069	0.0159	0.0118	0.0041	0.015	0.0042	0.0011
12	rs33995883	40740686	1.1	0.0010896622134029	0.97	0.0618608265030667	0.00895967310862095	0.29385954252709	0.0014	0.0025	0.0204	0.1566	0.0037	0.1851	0.2279	0.0077	0.0018	0.0031	0.0038	0.008	0.0029	0.0037	0.0092	0.1232	0.1736	0.0019	0.0014	0.0069	0.0159	0.0118	0.0041	0.015	0.0042	0.0011
12	rs11564173	40750471	1.1	0.0010896622134029	0.97	0.0618608265030667	0.00956357902654996	0.288439191833232	0.0014	0.0025	0.0204	0.1565	0.0037	0.1851	0.2278	0.0077	0.0018	0.003	0.0038	0.0082	0.0029	0.0037	0.0093	0.1231	0.1737	0.0019	0.0014	0.0068	0.0158	0.0118	0.0041	0.0151	0.0042	0.0011
12	rs17466570	40754555	1.1	0.0010896622134029	0.97	0.0618608265030667	0.00960357369221233	0.288439191833232	0.0014	0.0025	0.0204	0.1565	0.0037	0.1851	0.2278	0.0077	0.0018	0.003	0.0038	0.0082	0.0029	0.0037	0.0093	0.1231	0.1737	0.0019	0.0014	0.0068	0.0158	0.0118	0.0041	0.0151	0.0042	0.0011
12	rs11835105	40758045	1.1	0.0010896622134029	0.97	0.0618608265030667	0.0102661438347525	0.272249140998348	0.0014	0.0025	0.0205	0.1563	0.0039	0.1853	0.2275	0.0079	0.0017	0.003	0.0038	0.0082	0.0028	0.0033	0.0094	0.1229	0.1736	0.0018	0.0014	0.0069	0.0162	0.0118	0.0041	0.0151	0.0042	0.001
12	rs3761863	40758652	1.1	0.0010896622134029	0.97	0.0618608265030667	0.0103984450347706	0.278039810743742	0.0014	0.0025	0.0205	0.1563	0.0039	0.1853	0.2275	0.0079	0.0017	0.003	0.0038	0.0082	0.0028	0.0033	0.0094	0.1229	0.1736	0.0018	0.0014	0.0069	0.0162	0.0119	0.0041	0.0151	0.0042	0.001
12	rs10878452	40766600	1.1	0.0010896622134029	0.97	0.0618608265030667	0.00951873609844834	0.239537666036898	0.0014	0.0025	0.0205	0.156	0.0039	0.1852	0.2276	0.0079	0.0017	0.003	0.0038	0.0082	0.0028	0.0034	0.0095	0.1228	0.1738	0.0018	0.0014	0.0069	0.0162	0.0119	0.004	0.0152	0.0042	0.001
12	rs4113954	40767997	1.09	0.00150970494756269	0.97	0.0618608265030667	0.00982581464489228	0.243094134555657	0.0014	0.0025	0.0205	0.1558	0.0039	0.1851	0.2275	0.0079	0.0017	0.003	0.0038	0.0082	0.0028	0.0034	0.0095	0.1228	0.1738	0.0019	0.0014	0.0069	0.0161	0.0119	0.004	0.0155	0.0042	0.001
12	rs17466724	40772342	1.09	0.00150970494756269	0.96	0.0732232110783407	0.00971421275536704	0.235005566912277	0.0014	0.0025	0.0205	0.1557	0.0039	0.1849	0.2275	0.0079	0.0017	0.003	0.0038	0.0083	0.0028	0.0035	0.0095	0.1228	0.1739	0.0019	0.0014	0.0069	0.0162	0.012	0.004	0.0155	0.0042	0.001
12	rs11176402	40783374	1.09	0.00150970494756269	0.96	0.0732232110783407	0.00696950461509561	0.216623479164879	0.0015	0.0023	0.0205	0.1552	0.0039	0.1847	0.2274	0.0078	0.0017	0.0034	0.0039	0.0083	0.0027	0.0036	0.0099	0.1225	0.1743	0.0018	0.0013	0.0069	0.0162	0.0121	0.004	0.0155	0.0043	0.001
12	rs12314982	40784508	1.09	0.00150970494756269	0.96	0.0732232110783407	0.00691869489386249	0.233024680425355	0.0015	0.0023	0.0205	0.1554	0.0039	0.1848	0.227	0.0078	0.0017	0.0034	0.0039	0.0083	0.0027	0.0036	0.0099	0.1226	0.1744	0.0018	0.0013	0.0069	0.0162	0.0121	0.0039	0.0156	0.0043	0.001
12	rs73094964	40789032	1.09	0.00150970494756269	0.96	0.0732232110783407	0.00512818749829191	0.195206015803662	0.0015	0.0023	0.0205	0.1552	0.0039	0.1847	0.2274	0.0077	0.0017	0.0034	0.0039	0.0084	0.0027	0.0037	0.0099	0.1211	0.1749	0.0019	0.0013	0.0069	0.0164	0.0122	0.004	0.0156	0.0045	0.0012
12	Affx-35736487	40789040	1.09	0.00150970494756269	0.96	0.0732232110783407	0.00512818749829191	0.195206015803662	0.0015	0.0023	0.0205	0.1552	0.0039	0.1847	0.2274	0.0077	0.0017	0.0034	0.0039	0.0084	0.0027	0.0037	0.0099	0.1211	0.1749	0.0019	0.0013	0.0069	0.0164	0.0122	0.004	0.0156	0.0045	0.0012
12	rs11564258	40792300	1.09	0.00150970494756269	0.97	0.0618608265030667	0.00485296159030632	0.199367065289006	0.0015	0.0022	0.0204	0.1554	0.0039	0.1848	0.2274	0.0077	0.0016	0.0035	0.004	0.0084	0.0026	0.0037	0.0098	0.1205	0.1749	0.0019	0.0013	0.0069	0.0164	0.0122	0.0041	0.0156	0.0045	0.0012
12	rs73279554	40801122	1.09	0.00150970494756269	0.97	0.0618608265030667	0.00419545646451009	0.201982665555715	0.0015	0.0022	0.0204	0.1553	0.0039	0.1846	0.2275	0.0078	0.0016	0.0035	0.004	0.0083	0.0025	0.0037	0.0098	0.1207	0.175	0.0019	0.0013	0.007	0.0165	0.0122	0.0041	0.0156	0.0045	0.0012
12	rs2404840	40803788	1.09	0.00150970494756269	0.96	0.0732232110783407	0.00412724984225244	0.204925658155829	0.0015	0.0022	0.0204	0.1553	0.0039	0.1846	0.2275	0.0078	0.0016	0.0035	0.004	0.0083	0.0025	0.0037	0.0098	0.1207	0.175	0.0019	0.0013	0.007	0.0165	0.0122	0.0041	0.0156	0.0045	0.0012
12	rs78851502	40811944	1.08	0.00207027589860488	0.96	0.0732232110783407	0.00193303442837898	0.171670142682555	0.0014	0.0022	0.0204	0.1547	0.0038	0.1839	0.2263	0.0079	0.0012	0.0036	0.0041	0.0085	0.0022	0.0037	0.0099	0.1219	0.1756	0.002	0.0013	0.0075	0.0167	0.0124	0.0041	0.0156	0.0045	0.0012
12	rs10878552	40812230	1.08	0.00207027589860488	0.96	0.0732232110783407	0.00186568151143621	0.17196779159252	0.0014	0.0022	0.0204	0.1547	0.0038	0.1839	0.2263	0.0079	0.0012	0.0036	0.0041	0.0085	0.0022	0.0037	0.01	0.1219	0.1756	0.002	0.0013	0.0075	0.0167	0.0124	0.0041	0.0156	0.0045	0.0012
12	rs7959481	40812764	1.08	0.00207027589860488	0.95	0.0861393601425535	0.00166228501235621	0.165167622530946	0.0014	0.0022	0.0206	0.1543	0.0039	0.1838	0.2262	0.0079	0.0012	0.0037	0.0041	0.0086	0.0022	0.0036	0.01	0.1219	0.1756	0.002	0.0013	0.0075	0.0167	0.0125	0.0041	0.0155	0.0046	0.0012
12	rs4768260	40814852	1.08	0.00207027589860488	0.95	0.0861393601425535	0.00135137202351992	0.141913448067169	0.0014	0.0022	0.0206	0.1543	0.0039	0.1838	0.2262	0.0079	0.0012	0.0038	0.0041	0.0086	0.0022	0.0036	0.01	0.1218	0.1756	0.002	0.0013	0.0075	0.0167	0.0125	0.0042	0.0155	0.0046	0.0012
12	rs12370083	40816185	1.08	0.00207027589860488	0.95	0.0861393601425535	0.00125628780306106	0.139326887209051	0.0014	0.0022	0.0206	0.1543	0.0039	0.1838	0.2262	0.0079	0.0012	0.0038	0.0041	0.0086	0.0022	0.0036	0.01	0.1218	0.1755	0.002	0.0013	0.0075	0.0167	0.0125	0.0043	0.0155	0.0046	0.0012
12	rs113571920	40818223	1.08	0.00207027589860488	0.95	0.0861393601425535	0.00122649142060233	0.13212349450214	0.0014	0.0022	0.0206	0.1542	0.0038	0.1838	0.2262	0.0079	0.0012	0.0038	0.0041	0.0086	0.0022	0.0036	0.01	0.1218	0.1756	0.002	0.0013	0.0075	0.0167	0.0125	0.0043	0.0155	0.0046	0.0012
12	rs2114567	40825487	1.08	0.00207027589860488	0.95	0.0861393601425535	0.00121571191947067	0.124973863515809	0.0013	0.0022	0.0206	0.1541	0.0038	0.1838	0.226	0.008	0.0012	0.0038	0.0041	0.0085	0.0022	0.0036	0.01	0.1219	0.1757	0.002	0.0013	0.0075	0.0168	0.0124	0.0043	0.0155	0.0046	0.0012
12	rs117774158	40826683	1.08	0.00207027589860488	0.95	0.0861393601425535	0.00121962273820579	0.122506652000453	0.0013	0.0022	0.0206	0.154	0.0038	0.1838	0.226	0.008	0.0012	0.0038	0.0041	0.0085	0.0022	0.0036	0.01	0.1219	0.1757	0.002	0.0013	0.0075	0.0169	0.0124	0.0043	0.0155	0.0046	0.0012
12	rs10878574	40828264	1.08	0.00207027589860488	0.95	0.0861393601425535	0.00122550824857226	0.126303135951984	0.0013	0.0022	0.0206	0.1539	0.0038	0.1839	0.2259	0.008	0.0011	0.0038	0.0041	0.0085	0.0022	0.0036	0.0101	0.1219	0.1757	0.002	0.0013	0.0075	0.0169	0.0124	0.0043	0.0156	0.0046	0.0012
12	rs10878588	40832805	1.08	0.00207027589860488	0.95	0.0861393601425535	0.00127851222053974	0.129873390959153	0.0014	0.0021	0.0211	0.1506	0.0038	0.1827	0.2217	0.0085	0.001	0.0038	0.0041	0.0086	0.002	0.0035	0.0116	0.1238	0.1781	0.0018	0.0012	0.0078	0.0181	0.0128	0.0044	0.0162	0.0046	0.0014
12	rs11176697	40845715	1.08	0.00207027589860488	0.95	0.0861393601425535	0.00161989843888579	0.127014223747842	0.0014	0.0022	0.0211	0.1505	0.0038	0.1824	0.221	0.0086	0.001	0.0039	0.0042	0.0087	0.0021	0.0035	0.0117	0.1238	0.178	0.0019	0.0011	0.0079	0.0182	0.0128	0.0045	0.0163	0.0046	0.0015
12	rs10431574	40861700	1.08	0.00207027589860488	0.95	0.0861393601425535	0.00143651094283087	0.124531940636878	0.0014	0.0022	0.0211	0.1505	0.0038	0.1824	0.2206	0.0086	0.001	0.0042	0.0042	0.0086	0.002	0.0035	0.0117	0.1238	0.1781	0.0019	0.0011	0.0079	0.0183	0.0129	0.0045	0.0163	0.0046	0.0015
12	rs17531348	40869752	1.08	0.00207027589860488	0.95	0.0861393601425535	0.00141317082632521	0.120493846665472	0.0014	0.0022	0.0211	0.1504	0.0038	0.1824	0.2206	0.0086	0.001	0.0042	0.0042	0.0086	0.002	0.0035	0.0117	0.1238	0.1781	0.0019	0.0011	0.0079	0.0183	0.0129	0.0045	0.0163	0.0046	0.0015
12	rs61913656	40879102	1.08	0.00207027589860488	0.95	0.0861393601425535	0.00150028930772277	0.123297674736775	0.0014	0.0022	0.0211	0.1504	0.0039	0.1823	0.2204	0.0086	0.001	0.0042	0.0042	0.0086	0.002	0.0035	0.0118	0.1237	0.1781	0.0018	0.0011	0.0079	0.0184	0.0129	0.0045	0.0164	0.0047	0.0015
12	rs117937897	40893665	1.08	0.00207027589860488	0.94	0.100733208212114	0.00156395212225422	0.123649852477956	0.0014	0.0022	0.0212	0.1503	0.0039	0.1822	0.2203	0.0086	0.001	0.0042	0.0043	0.0086	0.002	0.0036	0.0118	0.1236	0.1781	0.0018	0.0011	0.008	0.0185	0.0129	0.0045	0.0164	0.0047	0.0015
12	rs78572673	40896747	1.08	0.00207027589860488	0.9	0.178319663885856	0.00154486452697378	0.123914232541766	0.0014	0.0022	0.0212	0.1503	0.0039	0.1822	0.2202	0.0086	0.001	0.0042	0.0043	0.0086	0.002	0.0036	0.0118	0.1236	0.1781	0.0018	0.0011	0.008	0.0185	0.0129	0.0045	0.0164	0.0047	0.0015
12	rs77190512	40904968	1.08	0.00207027589860488	0.89	0.20310604818777	0.00169274295442381	0.127192227947889	0.0014	0.0022	0.0212	0.1501	0.004	0.182	0.2199	0.0087	0.001	0.0043	0.0043	0.0086	0.0019	0.0036	0.0118	0.1234	0.178	0.0018	0.0011	0.0081	0.0187	0.0129	0.0045	0.0166	0.0048	0.0015
12	rs59095251	40906005	1.08	0.00207027589860488	0.89	0.20310604818777	0.00167872740464795	0.128887886765328	0.0014	0.0022	0.0212	0.1501	0.004	0.182	0.2199	0.0087	0.001	0.0043	0.0043	0.0086	0.0019	0.0036	0.0118	0.1234	0.178	0.0018	0.0011	0.0081	0.0187	0.0129	0.0045	0.0166	0.0048	0.0015
12	rs77866141	40906073	1.08	0.00207027589860488	0.89	0.20310604818777	0.00167999764510214	0.128977362941477	0.0014	0.0022	0.0212	0.1501	0.004	0.182	0.2199	0.0087	0.001	0.0043	0.0043	0.0086	0.0019	0.0036	0.0118	0.1234	0.178	0.0018	0.0011	0.0081	0.0187	0.0129	0.0045	0.0166	0.0048	0.0015
12	rs112123352	40910916	1.08	0.00207027589860488	0.89	0.20310604818777	0.00176028794050485	0.117282286432709	0.0014	0.0023	0.0212	0.15	0.004	0.1819	0.2198	0.0087	0.001	0.0043	0.0043	0.0086	0.0019	0.0036	0.0119	0.1233	0.178	0.0018	0.0011	0.0082	0.0187	0.013	0.0045	0.0166	0.0049	0.0015
12	rs17128385	40910966	1.08	0.00207027589860488	0.89	0.20310604818777	0.00176028794050485	0.117282286432709	0.0014	0.0023	0.0212	0.15	0.004	0.1819	0.2198	0.0087	0.001	0.0043	0.0043	0.0086	0.0019	0.0036	0.0119	0.1233	0.178	0.0018	0.0011	0.0082	0.0187	0.013	0.0045	0.0166	0.0049	0.0015
12	rs1492318	40918031	1.08	0.00207027589860488	0.89	0.20310604818777	0.00186706508266325	0.121105112509789	0.0014	0.0023	0.0212	0.15	0.004	0.1819	0.2197	0.0087	0.001	0.0043	0.0043	0.0086	0.0019	0.0036	0.0119	0.1233	0.178	0.0018	0.0011	0.0082	0.0188	0.013	0.0046	0.0166	0.0049	0.0015
12	rs4768288	40922091	1.08	0.00207027589860488	0.89	0.20310604818777	0.00186844948300471	0.120842998952587	0.0014	0.0023	0.0212	0.15	0.004	0.1819	0.2197	0.0087	0.001	0.0043	0.0043	0.0086	0.0019	0.0036	0.0119	0.1233	0.178	0.0018	0.0011	0.0082	0.0188	0.013	0.0046	0.0166	0.0049	0.0015
12	rs1444220	40922104	1.08	0.00207027589860488	0.89	0.20310604818777	0.00186844948300471	0.120842998952587	0.0014	0.0023	0.0212	0.15	0.004	0.1819	0.2197	0.0087	0.001	0.0043	0.0043	0.0086	0.0019	0.0036	0.0119	0.1233	0.178	0.0018	0.0011	0.0082	0.0188	0.013	0.0046	0.0166	0.0049	0.0015
12	rs111332615	40925050	1.08	0.00207027589860488	0.89	0.20310604818777	0.00177618096565268	0.115216702404417	0.0014	0.0023	0.0212	0.1499	0.004	0.1819	0.2196	0.0087	0.001	0.0043	0.0044	0.0086	0.0019	0.0036	0.0119	0.1233	0.178	0.0018	0.0011	0.0082	0.0187	0.013	0.0046	0.0167	0.005	0.0015
12	rs17533321	40925341	1.08	0.00207027589860488	0.89	0.20310604818777	0.00177087043901855	0.116075670936253	0.0014	0.0023	0.0212	0.1499	0.004	0.1819	0.2196	0.0087	0.001	0.0043	0.0044	0.0086	0.0019	0.0036	0.0119	0.1233	0.178	0.0018	0.0011	0.0082	0.0187	0.013	0.0046	0.0167	0.005	0.0015
12	rs75104119	40926645	1.07	0.00281021963228862	0.89	0.20310604818777	0.00184228730575392	0.115559999216445	0.0014	0.0023	0.0212	0.1498	0.0041	0.1819	0.2194	0.0086	0.001	0.0043	0.0044	0.0087	0.0019	0.0037	0.0119	0.1233	0.178	0.0018	0.0011	0.0082	0.0187	0.0131	0.0046	0.0167	0.005	0.0015
12	rs73106651	40928539	1.07	0.00281021963228862	0.89	0.20310604818777	0.00181777606236498	0.114274638634281	0.0014	0.0023	0.0212	0.1497	0.0041	0.1819	0.2193	0.0086	0.001	0.0043	0.0044	0.0087	0.0019	0.0037	0.0119	0.1233	0.178	0.0018	0.0011	0.0082	0.0187	0.0131	0.0046	0.0167	0.005	0.0015
12	rs117855857	40928574	1.07	0.00281021963228862	0.89	0.20310604818777	0.00182048643681569	0.114959484431824	0.0014	0.0023	0.0213	0.1497	0.0041	0.1818	0.2193	0.0086	0.001	0.0043	0.0044	0.0088	0.0019	0.0037	0.012	0.1232	0.178	0.0018	0.0011	0.0082	0.0187	0.0131	0.0046	0.0168	0.005	0.0015
12	rs17128403	40938458	1.07	0.00281021963228862	0.89	0.20310604818777	0.00180158227429423	0.10551490772154	0.0014	0.0023	0.0213	0.1496	0.0041	0.1819	0.219	0.0086	0.001	0.0044	0.0044	0.0088	0.0019	0.0037	0.0121	0.1231	0.178	0.0019	0.0011	0.0082	0.0187	0.0132	0.0046	0.0168	0.0051	0.0015
12	rs34481361	40946166	1.07	0.00281021963228862	0.89	0.20310604818777	0.00192309166041221	0.103120468461407	0.0015	0.0023	0.0213	0.1495	0.0041	0.1819	0.2187	0.0086	0.001	0.0044	0.0044	0.0088	0.0019	0.0037	0.0121	0.1231	0.1781	0.0019	0.0011	0.0082	0.0187	0.0133	0.0046	0.0169	0.0051	0.0015
12	rs3751171	40951890	1.07	0.00281021963228862	0.89	0.20310604818777	0.00208873646875651	0.109020217529996	0.0015	0.0023	0.0213	0.1495	0.0041	0.182	0.2188	0.0086	0.001	0.0043	0.0043	0.0088	0.0019	0.0036	0.0121	0.123	0.1782	0.002	0.0011	0.0082	0.0187	0.0132	0.0046	0.0169	0.0051	0.0015
12	rs7304371	40958298	1.07	0.00281021963228862	0.89	0.20310604818777	0.0023129864660637	0.122243402239021	0.0014	0.0023	0.0213	0.1495	0.004	0.1821	0.2189	0.0085	0.001	0.0043	0.0042	0.0088	0.0019	0.0035	0.0121	0.123	0.1784	0.002	0.0011	0.0083	0.0187	0.0132	0.0045	0.0169	0.0051	0.0015
12	rs7960018	40963139	1.07	0.00281021963228862	0.89	0.20310604818777	0.00281362984205362	0.139326887209051	0.0014	0.0022	0.0213	0.1498	0.0038	0.1824	0.2192	0.0085	0.001	0.0041	0.0041	0.0087	0.0018	0.0032	0.0122	0.1231	0.1788	0.002	0.0011	0.0083	0.0187	0.0131	0.0045	0.0169	0.005	0.0015
12	rs80067381	40964032	1.07	0.00281021963228862	0.89	0.20310604818777	0.00280018845614076	0.137032169980304	0.0014	0.0022	0.0213	0.1498	0.0038	0.1824	0.2192	0.0085	0.001	0.0041	0.0041	0.0087	0.0018	0.0032	0.0122	0.1231	0.1788	0.002	0.0011	0.0083	0.0187	0.0131	0.0045	0.0169	0.005	0.0015
12	rs11177283	40966340	1.07	0.00281021963228862	0.89	0.20310604818777	0.00288553481080799	0.142191606047138	0.0014	0.0022	0.0213	0.1498	0.0038	0.1824	0.2189	0.0085	0.001	0.0041	0.0041	0.0087	0.0018	0.0032	0.0122	0.1231	0.1789	0.002	0.0011	0.0083	0.0187	0.0131	0.0045	0.0169	0.005	0.0016
12	rs12369182	40969273	1.07	0.00281021963228862	0.89	0.20310604818777	0.00278107541596003	0.138223683378998	0.0014	0.0022	0.0213	0.1498	0.0038	0.1824	0.2189	0.0085	0.001	0.0041	0.0041	0.0087	0.0018	0.0032	0.0122	0.1231	0.1789	0.002	0.0011	0.0083	0.0187	0.0132	0.0045	0.0169	0.005	0.0016
12	rs12422396	40974398	1.07	0.00281021963228862	0.89	0.20310604818777	0.00246139160997159	0.124973863515809	0.0014	0.0022	0.0213	0.1494	0.0038	0.1823	0.2189	0.0085	0.001	0.0041	0.0041	0.0088	0.0018	0.0032	0.0122	0.1231	0.1789	0.0021	0.0011	0.0083	0.0188	0.0132	0.0046	0.017	0.005	0.0016
12	rs12230872	40978601	1.07	0.00281021963228862	0.89	0.20310604818777	0.0024839474922059	0.0975097124464381	0.0014	0.0021	0.0215	0.1489	0.0039	0.1817	0.2183	0.0084	0.001	0.0041	0.0041	0.0091	0.0018	0.0033	0.0124	0.123	0.1787	0.0022	0.0011	0.0084	0.0188	0.0138	0.0046	0.017	0.0051	0.0015
12	rs17128522	40980663	1.07	0.00281021963228862	0.89	0.20310604818777	0.00250842332188898	0.0937586430663705	0.0014	0.0021	0.0215	0.1489	0.0039	0.1816	0.2182	0.0085	0.001	0.0041	0.0041	0.0091	0.0018	0.0033	0.0125	0.123	0.1788	0.0022	0.0011	0.0084	0.0188	0.0138	0.0046	0.017	0.0052	0.0015
12	rs74686318	40980684	1.07	0.00281021963228862	0.89	0.20310604818777	0.00250141060374478	0.0935211853224141	0.0014	0.0021	0.0215	0.1489	0.0039	0.1816	0.2182	0.0085	0.001	0.0041	0.0041	0.0091	0.0018	0.0033	0.0125	0.123	0.1788	0.0022	0.0011	0.0084	0.0188	0.0138	0.0046	0.017	0.0052	0.0015
12	rs77547663	40984671	1.07	0.00281021963228862	0.89	0.20310604818777	0.00337266947878286	0.0778716561698616	0.0014	0.0021	0.0215	0.1487	0.004	0.1812	0.2179	0.0085	0.001	0.0041	0.0041	0.0091	0.0018	0.0033	0.0125	0.1229	0.1788	0.0022	0.0011	0.0084	0.0189	0.0138	0.0046	0.017	0.0058	0.0015
12	rs74831655	40991946	1.07	0.00281021963228862	0.89	0.20310604818777	0.0033196706303461	0.0755341510079107	0.0014	0.0021	0.0216	0.1487	0.0041	0.181	0.2176	0.0085	9e-04	0.0041	0.0042	0.0091	0.0018	0.0034	0.0126	0.1229	0.1788	0.0022	0.0012	0.0084	0.0189	0.0139	0.0046	0.017	0.0058	0.0015
12	rs41532446	40998100	1.07	0.00281021963228862	0.89	0.20310604818777	0.00315197235995742	0.0730110712971125	0.0014	0.0021	0.0217	0.1487	0.0041	0.1808	0.2171	0.0085	9e-04	0.0041	0.0042	0.0092	0.0018	0.0035	0.013	0.1228	0.1788	0.0022	0.0012	0.0085	0.0189	0.014	0.0046	0.0171	0.0058	0.0015
12	rs148801738	41001539	1.07	0.00281021963228862	0.89	0.20310604818777	0.00316251606226945	0.0719405849697624	0.0014	0.0021	0.0217	0.1486	0.0041	0.1807	0.217	0.0085	9e-04	0.0041	0.0042	0.0092	0.0018	0.0035	0.0131	0.1228	0.1789	0.0022	0.0012	0.0085	0.0189	0.014	0.0046	0.0171	0.0058	0.0015
12	rs112393536	41008557	1.07	0.00281021963228862	0.89	0.20310604818777	0.00329996726878859	0.0730110712971125	0.0014	0.0021	0.0218	0.1486	0.0041	0.1805	0.2166	0.0085	9e-04	0.0041	0.0042	0.0092	0.0018	0.0035	0.0133	0.1228	0.179	0.0022	0.0012	0.0086	0.0189	0.0141	0.0046	0.0172	0.0057	0.0015
12	rs73123140	41017080	1.07	0.00281021963228862	0.89	0.20310604818777	0.0047386055180756	0.09710791510032	0.0014	0.0021	0.0221	0.1483	0.0042	0.1798	0.2152	0.0085	9e-04	0.0041	0.0041	0.0094	0.0018	0.0035	0.0139	0.1226	0.1796	0.0023	0.0012	0.0088	0.0189	0.0144	0.0047	0.0174	0.0057	0.0015
12	rs11177478	41017277	1.07	0.00281021963228862	0.89	0.20310604818777	0.00478233626289414	0.0989615604761217	0.0014	0.0021	0.0221	0.1483	0.0042	0.1798	0.2151	0.0085	9e-04	0.0041	0.0041	0.0094	0.0018	0.0035	0.0139	0.1226	0.1796	0.0023	0.0012	0.0089	0.0189	0.0144	0.0047	0.0174	0.0057	0.0015
12	rs35423040	41017434	1.07	0.00281021963228862	0.89	0.20310604818777	0.004323703022757	0.0934420856303372	0.0014	0.0021	0.0221	0.1483	0.0042	0.1797	0.2151	0.0085	9e-04	0.0041	0.0041	0.0094	0.0018	0.0035	0.0139	0.1226	0.1796	0.0023	0.0012	0.0089	0.0189	0.0144	0.0047	0.0174	0.0057	0.0015
12	rs79294688	41021114	1.06	0.00377636089595226	0.89	0.20310604818777	0.0103612717098902	0.0899101185383723	0.0016	0.0021	0.0228	0.1475	0.0048	0.1796	0.2112	0.0081	8e-04	0.004	0.0043	0.0098	0.0017	0.0037	0.0153	0.1217	0.1794	0.0025	0.0012	0.0097	0.0189	0.0148	0.005	0.0184	0.0057	0.0016
12	rs955970	41021331	1.06	0.00377636089595226	0.89	0.20310604818777	0.0103294887849899	0.0896765788393621	0.0016	0.0021	0.0228	0.1475	0.0048	0.1796	0.2112	0.0081	8e-04	0.004	0.0043	0.0098	0.0017	0.0037	0.0153	0.1217	0.1795	0.0025	0.0012	0.0097	0.0189	0.0148	0.005	0.0184	0.0057	0.0016
12	rs1492330	41025447	1.06	0.00377636089595226	0.9	0.178319663885856	0.0158904514153698	0.141542879010678	0.0016	0.0021	0.0229	0.1474	0.0048	0.1796	0.2107	0.0081	9e-04	0.0039	0.0044	0.0099	0.0017	0.0037	0.0155	0.1216	0.1796	0.0026	0.0012	0.0099	0.0189	0.0148	0.005	0.0183	0.0057	0.0016
12	rs7307718	41026050	1.06	0.00377636089595226	0.9	0.178319663885856	0.0158467193262761	0.14817249413562	0.0016	0.0021	0.0229	0.1474	0.0048	0.1796	0.2106	0.0081	9e-04	0.0039	0.0044	0.0099	0.0017	0.0037	0.0155	0.1217	0.1797	0.0026	0.0012	0.0099	0.0189	0.0148	0.005	0.0183	0.0057	0.0016
12	rs59318227	41027407	1.06	0.00377636089595226	0.9	0.178319663885856	0.0122078001690998	0.113506049421752	0.0016	0.0021	0.0229	0.1474	0.0048	0.1796	0.2106	0.0081	9e-04	0.0039	0.0044	0.0099	0.0017	0.0037	0.0155	0.1217	0.1797	0.0026	0.0012	0.0099	0.0189	0.0149	0.005	0.0183	0.0057	0.0016
12	rs11615028	41040386	1.05	0.00502434087544191	0.9	0.178319663885856	0.0212563600829253	0.112994754844534	0.0016	0.0021	0.0216	0.147	0.005	0.178	0.2082	0.0086	8e-04	0.0041	0.0043	0.0101	0.0014	0.0037	0.0162	0.1227	0.1808	0.0024	0.0012	0.0098	0.0194	0.0155	0.0053	0.0192	0.0059	0.0015
12	rs11177616	41046523	1.05	0.00502434087544191	0.89	0.20310604818777	0.0214101317321932	0.111805161728862	0.0016	0.0021	0.0214	0.147	0.005	0.1778	0.2079	0.0087	8e-04	0.0041	0.0043	0.0102	0.0014	0.0037	0.0162	0.1229	0.1808	0.0024	0.0012	0.0097	0.0195	0.0156	0.0054	0.0193	0.0059	0.0014
12	rs117708095	41049762	1.05	0.00502434087544191	0.89	0.20310604818777	0.0221538588138484	0.0959064362335864	0.0016	0.0021	0.0212	0.1469	0.005	0.1776	0.2076	0.0087	8e-04	0.0041	0.0043	0.0102	0.0014	0.0037	0.0162	0.123	0.1809	0.0024	0.0012	0.0097	0.0195	0.0157	0.0054	0.0194	0.0059	0.0014
12	rs12368879	41049827	1.05	0.00502434087544191	0.89	0.20310604818777	0.0222003697348659	0.0957466836223474	0.0016	0.0021	0.0212	0.1469	0.005	0.1776	0.2076	0.0087	8e-04	0.0041	0.0043	0.0102	0.0014	0.0037	0.0162	0.123	0.1809	0.0024	0.0012	0.0097	0.0195	0.0157	0.0054	0.0194	0.0059	0.0014
12	rs10467162	41055612	1.05	0.00502434087544191	0.89	0.20310604818777	0.0328880906576337	0.101645008448666	0.0016	0.0021	0.021	0.1468	0.0051	0.1772	0.2071	0.0088	9e-04	0.0041	0.0044	0.0103	0.0014	0.0038	0.0163	0.1232	0.181	0.0024	0.0013	0.0097	0.0196	0.0158	0.0055	0.0196	0.006	0.0014
12	rs75556122	41062633	1.05	0.00502434087544191	0.89	0.20310604818777	0.0337950414704172	0.0992043511322446	0.0016	0.0021	0.0208	0.1466	0.0051	0.177	0.207	0.0089	0.0015	0.0041	0.0045	0.0102	0.0014	0.0038	0.0163	0.1231	0.1806	0.0024	0.0013	0.0098	0.0197	0.0159	0.0055	0.0196	0.0061	0.0014
12	rs11177729	41068340	1.05	0.00502434087544191	0.89	0.20310604818777	0.0460845909300385	0.119448674213855	0.0017	0.0021	0.0206	0.1464	0.0051	0.177	0.2069	0.0089	0.0018	0.0041	0.0045	0.0102	0.0014	0.0038	0.0163	0.1231	0.1805	0.0024	0.0013	0.0099	0.0197	0.0159	0.0056	0.0196	0.0061	0.0014
12	rs1965163	41072695	1.05	0.00502434087544191	0.89	0.20310604818777	0.0462244947138217	0.117023328175156	0.0017	0.0021	0.0207	0.1463	0.0051	0.1769	0.2071	0.0089	0.0018	0.0041	0.0045	0.0102	0.0014	0.0038	0.0163	0.1231	0.1805	0.0024	0.0013	0.0099	0.0197	0.0159	0.0056	0.0196	0.0061	0.0014
12	rs80033577	41072777	1.05	0.00502434087544191	0.9	0.178319663885856	0.0460845909300385	0.116592212938476	0.0017	0.0021	0.0207	0.1463	0.0051	0.1769	0.2071	0.0089	0.0018	0.0041	0.0045	0.0102	0.0014	0.0038	0.0163	0.1231	0.1805	0.0024	0.0013	0.0099	0.0197	0.0159	0.0056	0.0196	0.0061	0.0014
12	rs11177844	41088664	1.05	0.00502434087544191	0.9	0.178319663885856	0.0319500390514266	0.0942342717704379	0.0017	0.0021	0.0206	0.1463	0.0051	0.1768	0.2069	0.0089	0.0018	0.0043	0.0045	0.0102	0.0014	0.0038	0.0163	0.1231	0.1804	0.0024	0.0014	0.0099	0.0197	0.0159	0.0056	0.0196	0.0061	0.0014
12	rs77368631	41088706	1.05	0.00502434087544191	0.9	0.178319663885856	0.0321191815642227	0.0904559840929823	0.0017	0.0021	0.0206	0.1463	0.0051	0.1768	0.2069	0.009	0.0018	0.0043	0.0045	0.0102	0.0014	0.0039	0.0163	0.1231	0.18	0.0024	0.0014	0.0099	0.0197	0.0159	0.0056	0.0196	0.0062	0.0014
12	rs11178015	41108583	1.05	0.00502434087544191	0.9	0.178319663885856	0.0286412270967895	0.0716562263313227	0.0017	0.0022	0.0205	0.1463	0.0051	0.1768	0.2067	0.009	0.0019	0.0045	0.0045	0.0101	0.0015	0.0038	0.0163	0.1232	0.1799	0.0024	0.0015	0.0099	0.0197	0.0159	0.0056	0.0196	0.0063	0.0015
12	rs7133642	41112826	1.05	0.00502434087544191	0.9	0.178319663885856	0.0288763889163534	0.0750991219077738	0.0017	0.0022	0.0205	0.1463	0.0051	0.1768	0.2066	0.009	0.0019	0.0046	0.0045	0.0102	0.0015	0.0038	0.0163	0.123	0.1799	0.0025	0.0015	0.0099	0.0197	0.0159	0.0056	0.0196	0.0063	0.0015
12	rs17539379	41128640	1.05	0.00502434087544191	0.9	0.178319663885856	0.024868257513821	0.0735128629740161	0.0019	0.0022	0.0202	0.1465	0.0052	0.1766	0.2059	0.009	0.0019	0.0048	0.0047	0.0104	0.0016	0.004	0.0165	0.1226	0.1793	0.0025	0.0016	0.0099	0.0195	0.0159	0.0058	0.0196	0.0065	0.0015
12	rs78476706	41128894	1.05	0.00502434087544191	0.9	0.178319663885856	0.0255514925663151	0.0735128629740161	0.0019	0.0022	0.0202	0.1465	0.0052	0.1766	0.2058	0.009	0.0019	0.0048	0.0048	0.0104	0.0016	0.004	0.0165	0.1226	0.1794	0.0025	0.0016	0.0099	0.0195	0.0159	0.0058	0.0196	0.0065	0.0015
12	rs6581931	41134912	1.05	0.00502434087544191	0.9	0.178319663885856	0.0280537509607655	0.0748096758917711	0.0019	0.0022	0.0201	0.1466	0.0052	0.1766	0.2056	0.009	0.002	0.0048	0.0048	0.0104	0.0016	0.004	0.0166	0.1226	0.1794	0.0025	0.0017	0.0099	0.0195	0.0159	0.0058	0.0196	0.0065	0.0015
12	rs60345514	41140073	1.05	0.00502434087544191	0.9	0.178319663885856	0.0299918681597711	0.0675164185192702	0.0019	0.0022	0.0201	0.1466	0.0052	0.1765	0.2054	0.009	0.002	0.0048	0.0048	0.0104	0.0016	0.004	0.0166	0.1225	0.1793	0.0025	0.0017	0.0101	0.0195	0.0159	0.0059	0.0197	0.0066	0.0015
12	rs1596537	41141398	1.05	0.00502434087544191	0.9	0.178319663885856	0.0277577754903361	0.0559815651319115	0.0019	0.0022	0.0201	0.1466	0.0052	0.1765	0.2053	0.009	0.002	0.0048	0.0048	0.0104	0.0016	0.004	0.0166	0.1225	0.1793	0.0025	0.0017	0.0101	0.0194	0.0159	0.0059	0.0197	0.0066	0.0015
12	rs17539924	41145278	1.05	0.00502434087544191	0.9	0.178319663885856	0.0248278848205461	0.0567518894301204	0.0019	0.0022	0.0201	0.1466	0.0052	0.1764	0.2052	0.009	0.002	0.0048	0.0048	0.0104	0.0017	0.0041	0.0166	0.1224	0.1793	0.0025	0.0017	0.0101	0.0194	0.0159	0.0059	0.0197	0.0067	0.0015
12	rs118109221	41149884	1.04	0.00661933856280655	0.9	0.178319663885856	0.0253768817508355	0.0533212210170156	0.002	0.0022	0.0201	0.1466	0.0052	0.1763	0.205	0.009	0.002	0.0048	0.0049	0.0104	0.0017	0.0041	0.0167	0.1222	0.1792	0.0025	0.0018	0.0101	0.0194	0.016	0.0059	0.0196	0.0067	0.0016
12	rs7309125	41160266	1.03	0.00863662774704095	0.9	0.178319663885856	0.0800284878519312	0.0261454331419271	0.0024	0.0023	0.0202	0.1469	0.0058	0.1749	0.2027	0.0094	0.0023	0.005	0.0055	0.0103	0.0022	0.0045	0.0173	0.1203	0.1782	0.0028	0.0023	0.0102	0.0187	0.0165	0.0066	0.0197	0.0077	0.0018
12	rs12425943	41164718	1.03	0.00863662774704095	0.9	0.178319663885856	0.0871556435679313	0.0298445901737931	0.0024	0.0024	0.0201	0.1469	0.0059	0.1745	0.2026	0.0095	0.0023	0.005	0.0055	0.0103	0.0022	0.0045	0.0174	0.1202	0.1779	0.0028	0.0023	0.0102	0.0187	0.0165	0.0067	0.0197	0.0078	0.0018
12	rs935228	41180235	1.03	0.00863662774704095	0.9	0.178319663885856	0.107824359154225	0.0310627448679823	0.0024	0.0024	0.0202	0.1471	0.006	0.1745	0.2025	0.0095	0.0023	0.005	0.0056	0.01	0.0022	0.0046	0.0175	0.1202	0.1777	0.0028	0.0023	0.0102	0.0187	0.0165	0.0067	0.0197	0.0078	0.0018
12	rs117409779	41180316	1.03	0.00863662774704095	0.9	0.178319663885856	0.106774776601504	0.0306704717898915	0.0024	0.0024	0.0202	0.1471	0.006	0.1745	0.2025	0.0095	0.0023	0.005	0.0056	0.01	0.0022	0.0046	0.0175	0.1202	0.1777	0.0028	0.0023	0.0102	0.0187	0.0165	0.0067	0.0197	0.0078	0.0018
12	rs10879190	41185030	1.03	0.00863662774704095	0.9	0.178319663885856	0.103479871226361	0.0222984157894186	0.0024	0.0024	0.0201	0.1467	0.006	0.1746	0.2025	0.0096	0.0023	0.0051	0.0056	0.01	0.0022	0.0046	0.0175	0.1202	0.1776	0.0028	0.0023	0.0103	0.0187	0.0166	0.0068	0.0197	0.0079	0.0018
12	rs34013840	41187433	1.02	0.0111619243707362	0.9	0.178319663885856	0.113279214148311	0.0224247463605548	0.0024	0.0024	0.02	0.1471	0.0061	0.1745	0.2021	0.0096	0.0024	0.0051	0.0057	0.01	0.0022	0.0048	0.0176	0.1197	0.1772	0.0027	0.0023	0.0104	0.0187	0.0166	0.007	0.0198	0.0081	0.0018
12	rs17541461	41188211	1.03	0.00863662774704095	0.9	0.178319663885856	0.105385226751703	0.0207686064913801	0.0024	0.0024	0.0199	0.1471	0.0061	0.1743	0.2022	0.0096	0.0024	0.0051	0.0058	0.01	0.0022	0.0049	0.0175	0.1195	0.1771	0.0026	0.0023	0.0105	0.0186	0.0167	0.0071	0.0198	0.0082	0.0018
12	rs11615787	41190833	1.02	0.0111619243707362	0.9	0.178319663885856	0.112557071559419	0.0215476404171918	0.0024	0.0024	0.0199	0.147	0.0061	0.1742	0.2023	0.0097	0.0024	0.0052	0.0058	0.01	0.0022	0.0049	0.0175	0.1194	0.177	0.0026	0.0023	0.0105	0.0186	0.0167	0.0071	0.0198	0.0083	0.0018
12	rs17541621	41190953	1.02	0.0111619243707362	0.9	0.178319663885856	0.111644600647347	0.0206063657619705	0.0024	0.0024	0.0199	0.147	0.0061	0.1742	0.2023	0.0097	0.0024	0.0052	0.0058	0.01	0.0022	0.0049	0.0175	0.1194	0.177	0.0026	0.0023	0.0105	0.0186	0.0167	0.0071	0.0198	0.0083	0.0018
12	rs1041346	41197844	1.02	0.0111619243707362	0.91	0.155803491158275	0.105518346392681	0.011377548202471	0.0024	0.0024	0.0199	0.1471	0.006	0.1727	0.2015	0.0098	0.0024	0.0053	0.0061	0.0101	0.0021	0.0051	0.0176	0.1191	0.1768	0.0026	0.0023	0.0107	0.0188	0.0167	0.0075	0.02	0.0089	0.0018
12	rs1596518	41198144	1.02	0.0111619243707362	0.92	0.135444945858012	0.11076415130754	0.0108121575669651	0.0024	0.0024	0.02	0.1471	0.006	0.1725	0.2014	0.0098	0.0024	0.0053	0.0061	0.0101	0.0021	0.0052	0.0177	0.1191	0.1767	0.0026	0.0023	0.0107	0.0189	0.0167	0.0075	0.02	0.0089	0.0018
12	rs1119060	41199139	1	0.0181319503600048	0.92	0.135444945858012	0.396089144983882	0.0133568750284817	0.0025	0.0025	0.0195	0.146	0.0069	0.1726	0.1951	0.0106	0.0025	0.0056	0.0067	0.0092	0.002	0.0058	0.0182	0.1208	0.1761	0.0025	0.0024	0.0115	0.019	0.0164	0.0093	0.0201	0.0104	0.0019
12	rs1119061	41199321	1	0.0181319503600048	0.91	0.155803491158275	0.43353940443422	0.00721990081902487	0.0025	0.0024	0.019	0.1454	0.0072	0.1741	0.1939	0.0108	0.0025	0.0059	0.0067	0.0088	0.0019	0.0061	0.0182	0.1211	0.1759	0.0022	0.0024	0.0116	0.019	0.0166	0.0095	0.0199	0.0104	0.0018
12	rs1119062	41199353	1	0.0181319503600048	0.91	0.155803491158275	0.45611504648699	0.0059497243751927	0.0025	0.0024	0.019	0.1456	0.0072	0.1739	0.1938	0.0108	0.0025	0.0059	0.0067	0.0087	0.0019	0.0061	0.0183	0.1213	0.1761	0.0021	0.0024	0.0117	0.019	0.0166	0.0095	0.0199	0.0104	0.0018
12	rs4293199	41204356	1	0.0181319503600048	0.9	0.178319663885856	0.393170828902143	0.0126156918882927	0.0025	0.0025	0.0192	0.1459	0.007	0.1739	0.1937	0.0109	0.0025	0.0059	0.0066	0.0085	0.0018	0.0062	0.0182	0.1214	0.1764	0.002	0.0023	0.012	0.0192	0.0158	0.0096	0.0197	0.0103	0.0017
12	rs73273539	41213915	1	0.0181319503600048	0.9	0.178319663885856	0.370217535129089	0.0116199937661145	0.0025	0.0025	0.0192	0.1459	0.007	0.1739	0.1937	0.0109	0.0024	0.0058	0.0066	0.0084	0.0018	0.0062	0.0182	0.1215	0.1764	0.002	0.0023	0.012	0.0192	0.0158	0.0096	0.0197	0.0103	0.0017
12	rs12366695	41219237	1	0.0181319503600048	0.9	0.178319663885856	0.366100023966943	0.00961453828596024	0.0025	0.0025	0.0192	0.1457	0.0071	0.1741	0.1936	0.0109	0.0025	0.0058	0.0066	0.0084	0.0018	0.0063	0.0182	0.1218	0.1764	0.002	0.0022	0.012	0.0192	0.0159	0.0096	0.0196	0.0103	0.0017
12	rs61913940	41228158	1	0.0181319503600048	0.9	0.178319663885856	0.359432566356448	0.010959521571443	0.0025	0.0025	0.0191	0.1455	0.0071	0.1742	0.1933	0.0108	0.0025	0.0057	0.0066	0.0083	0.0018	0.0064	0.0183	0.1223	0.1763	0.002	0.0021	0.0121	0.0192	0.0158	0.0096	0.0196	0.0103	0.0018
12	rs75215421	41236763	1	0.0181319503600048	0.9	0.178319663885856	0.366154048918289	0.010959521571443	0.0026	0.0025	0.0191	0.1453	0.0071	0.1745	0.1932	0.0108	0.0025	0.0056	0.0067	0.0082	0.0018	0.0064	0.0183	0.1227	0.1762	0.0021	0.002	0.0121	0.0193	0.0158	0.0096	0.0195	0.0103	0.0018
12	rs78884705	41239895	1	0.0181319503600048	0.9	0.178319663885856	0.418668842682982	0.0115591389873866	0.0026	0.0025	0.0191	0.1452	0.0071	0.1746	0.1931	0.0108	0.0025	0.0055	0.0067	0.0081	0.0015	0.0065	0.0183	0.1228	0.1762	0.0021	0.002	0.0122	0.0193	0.0158	0.0097	0.0195	0.0103	0.0018
12	rs73118769	41243333	1	0.0181319503600048	0.9	0.178319663885856	0.40918443294666	0.011257299455546	0.0026	0.0026	0.019	0.1447	0.007	0.1752	0.1929	0.0107	0.0025	0.0053	0.0066	0.0079	0.0015	0.0066	0.0184	0.1235	0.1761	0.0021	0.002	0.0123	0.0193	0.0158	0.0097	0.0194	0.0102	0.0018
12	rs312273	41247742	1	0.0181319503600048	0.91	0.155803491158275	0.448726590831766	0.0135866749403153	0.0026	0.0026	0.019	0.1447	0.007	0.1753	0.1928	0.0107	0.0025	0.0053	0.0066	0.0079	0.0015	0.0067	0.0184	0.1236	0.1761	0.0021	0.002	0.0123	0.0193	0.0157	0.0097	0.0194	0.0101	0.0018
12	rs11178778	41250036	1	0.0181319503600048	0.91	0.155803491158275	0.439085980960332	0.0126156918882927	0.0026	0.0027	0.019	0.1446	0.007	0.1754	0.1928	0.0107	0.0025	0.0053	0.0066	0.0079	0.0016	0.0067	0.0184	0.1237	0.1758	0.0021	0.002	0.0123	0.0193	0.0157	0.0098	0.0194	0.0101	0.0019
12	rs74608681	41267927	1	0.0181319503600048	0.91	0.155803491158275	0.454608536337801	0.0108709810997111	0.0026	0.0027	0.0191	0.1442	0.007	0.1754	0.1921	0.0106	0.0025	0.0053	0.0066	0.0079	0.0016	0.0067	0.0185	0.1241	0.1757	0.0021	0.002	0.0124	0.0193	0.0157	0.0102	0.0193	0.0102	0.0019
12	rs74405314	41273237	1	0.0181319503600048	0.91	0.155803491158275	0.457020124408375	0.0119266993199836	0.0026	0.0027	0.0191	0.1442	0.0074	0.1752	0.1921	0.0106	0.0025	0.0053	0.0066	0.0079	0.0016	0.0067	0.0185	0.1242	0.1757	0.0021	0.002	0.0123	0.0193	0.0157	0.0102	0.0193	0.0102	0.0019
12	rs10506176	41274800	1	0.0181319503600048	0.91	0.155803491158275	0.45768440650782	0.0119885264120081	0.0026	0.0027	0.0191	0.1442	0.0074	0.1752	0.1921	0.0106	0.0025	0.0053	0.0066	0.0079	0.0016	0.0067	0.0185	0.1242	0.1757	0.0021	0.002	0.0123	0.0193	0.0157	0.0102	0.0193	0.0102	0.0019
12	rs117403320	41275541	1	0.0181319503600048	0.91	0.155803491158275	0.452623683789829	0.0112873007321108	0.0026	0.0027	0.0191	0.1442	0.0074	0.1752	0.1921	0.0106	0.0025	0.0053	0.0066	0.0079	0.0016	0.0067	0.0185	0.1242	0.1756	0.0021	0.002	0.0123	0.0193	0.0157	0.0102	0.0193	0.0102	0.0019
12	rs73124566	41279896	1	0.0181319503600048	0.9	0.178319663885856	0.455632697563416	0.010841548984753	0.0026	0.0027	0.0191	0.1441	0.0074	0.1752	0.192	0.0106	0.0024	0.0053	0.0066	0.0079	0.0016	0.0067	0.0185	0.1242	0.1756	0.0021	0.002	0.0124	0.0193	0.0157	0.0103	0.0193	0.0102	0.0019
12	rs34483042	41283706	1	0.0181319503600048	0.9	0.178319663885856	0.437430165704245	0.00989315261881819	0.0026	0.0028	0.0191	0.1441	0.0074	0.1753	0.1919	0.0106	0.0024	0.0053	0.0066	0.0079	0.0016	0.0068	0.0185	0.1243	0.1755	0.0021	0.002	0.0124	0.0193	0.0157	0.0103	0.0192	0.0102	0.0019
12	rs79386453	41292812	1	0.0181319503600048	0.9	0.178319663885856	0.424236912142769	0.00997753407502322	0.0026	0.0028	0.0192	0.1441	0.0073	0.1756	0.1916	0.0106	0.0024	0.0053	0.0065	0.0079	0.0017	0.0068	0.0185	0.1244	0.1753	0.0021	0.002	0.0124	0.0193	0.0155	0.0105	0.0191	0.0102	0.0019
12	rs11178982	41301332	1	0.0181319503600048	0.9	0.178319663885856	0.361147187136644	0.0127430628640158	0.0026	0.0028	0.0193	0.144	0.0073	0.176	0.1911	0.0105	0.0024	0.0053	0.0064	0.0079	0.002	0.0069	0.0183	0.1246	0.1749	0.0021	0.0021	0.0125	0.0192	0.0154	0.0108	0.019	0.0101	0.0019
12	rs117077801	41311094	1	0.0181319503600048	0.9	0.178319663885856	0.266974799469717	0.00675142240247479	0.0027	0.0029	0.0195	0.1447	0.0073	0.1757	0.1914	0.0104	0.0024	0.0053	0.0064	0.0077	0.0023	0.007	0.018	0.1247	0.1749	0.0021	0.0021	0.0126	0.0189	0.0153	0.0107	0.0186	0.0101	0.0019
12	rs6582087	41332175	1	0.0181319503600048	0.9	0.178319663885856	0.200305793753528	0.00532246270463347	0.0027	0.0029	0.0196	0.1456	0.0073	0.1755	0.1917	0.0103	0.0024	0.0053	0.0065	0.0076	0.0027	0.0071	0.0176	0.1248	0.1749	0.0021	0.0021	0.0127	0.0184	0.0151	0.0106	0.0182	0.0102	0.0019
12	rs80155908	41337073	1	0.0181319503600048	0.9	0.178319663885856	0.237024325161695	0.00714857798344151	0.0027	0.0028	0.0197	0.1454	0.0072	0.1758	0.1911	0.0101	0.0024	0.0053	0.0065	0.0076	0.003	0.007	0.0174	0.1251	0.1746	0.0021	0.0021	0.0126	0.019	0.0152	0.0106	0.0182	0.0103	0.0019
12	rs11179142	41338501	1	0.0181319503600048	0.89	0.20310604818777	0.246207134853371	0.00792846781740139	0.0027	0.0028	0.0197	0.1453	0.0072	0.176	0.1911	0.0101	0.0024	0.0053	0.0065	0.0076	0.003	0.007	0.0174	0.1252	0.1747	0.0021	0.0021	0.0125	0.019	0.0151	0.0107	0.0181	0.0103	0.0019
12	rs34169502	41348477	1	0.0181319503600048	0.89	0.20310604818777	0.300276355216664	0.00800374386531037	0.0027	0.0026	0.0196	0.1456	0.0071	0.1764	0.1905	0.0098	0.0023	0.0054	0.0065	0.0075	0.0032	0.007	0.0172	0.1257	0.1747	0.0021	0.0021	0.0124	0.0191	0.0151	0.0107	0.0179	0.0105	0.0018
12	rs4767994	41349738	1	0.0181319503600048	0.89	0.20310604818777	0.297506059197779	0.008104687854198	0.0027	0.0026	0.0196	0.1457	0.0071	0.1765	0.1906	0.0098	0.0023	0.0054	0.0065	0.0075	0.0032	0.007	0.0172	0.1258	0.1744	0.0021	0.0021	0.0124	0.0191	0.0151	0.0107	0.0179	0.0105	0.0018
12	rs12367473	41358684	1	0.0181319503600048	0.89	0.20310604818777	0.294508246906809	0.00802891816174692	0.0027	0.0026	0.0196	0.1456	0.0071	0.1765	0.1906	0.0098	0.0023	0.0054	0.0065	0.0075	0.0032	0.007	0.0172	0.1258	0.1744	0.0021	0.0021	0.0125	0.0191	0.0151	0.0107	0.0179	0.0105	0.0018
12	rs75278247	41359838	1	0.0181319503600048	0.88	0.230271256315472	0.284995510370875	0.00703053085747853	0.0027	0.0026	0.0198	0.1456	0.0071	0.1764	0.1906	0.0098	0.0023	0.0054	0.0065	0.0075	0.0032	0.007	0.0172	0.1259	0.1742	0.0021	0.0021	0.0125	0.0191	0.015	0.0107	0.0179	0.0105	0.0018
12	rs11179268	41369543	1	0.0181319503600048	0.88	0.230271256315472	0.28385952494803	0.00890930020209289	0.0027	0.0026	0.0198	0.1457	0.0074	0.1765	0.1905	0.0099	0.0023	0.0054	0.0066	0.0075	0.0032	0.007	0.0172	0.1255	0.174	0.0021	0.0021	0.0125	0.0191	0.015	0.0108	0.0179	0.0105	0.0018
12	rs79009736	41371382	1	0.0181319503600048	0.88	0.230271256315472	0.284948129115607	0.00896256560541821	0.0027	0.0026	0.0198	0.1457	0.0074	0.1765	0.1905	0.0099	0.0023	0.0054	0.0066	0.0075	0.0032	0.007	0.0172	0.1255	0.174	0.0021	0.0021	0.0125	0.0191	0.015	0.0108	0.0179	0.0105	0.0018
12	rs11179281	41371425	1	0.0181319503600048	0.88	0.230271256315472	0.284995510370875	0.00896256560541821	0.0027	0.0026	0.0198	0.1457	0.0074	0.1765	0.1905	0.0099	0.0023	0.0054	0.0066	0.0075	0.0032	0.007	0.0172	0.1255	0.174	0.0021	0.0021	0.0125	0.0191	0.015	0.0108	0.0179	0.0105	0.0018
12	rs17128984	41382328	1	0.0181319503600048	0.88	0.230271256315472	0.209911019749257	0.00825733759770314	0.0026	0.0026	0.0197	0.1457	0.0074	0.1768	0.1904	0.01	0.0023	0.0055	0.0066	0.0074	0.0031	0.007	0.0173	0.1252	0.1739	0.002	0.0021	0.0125	0.0192	0.0149	0.0108	0.0177	0.0105	0.0021
12	rs73116981	41403711	1	0.0181319503600048	0.89	0.20310604818777	0.222202814690744	0.0114379161569469	0.0026	0.0026	0.0195	0.146	0.0073	0.1777	0.1903	0.0102	0.0022	0.0057	0.0068	0.0071	0.003	0.007	0.0175	0.1245	0.1737	0.0019	0.0021	0.0126	0.0193	0.015	0.0109	0.0174	0.0105	0.0021
12	rs56333303	41404151	1	0.0181319503600048	0.89	0.20310604818777	0.224151051878715	0.0115591389873866	0.0026	0.0026	0.0195	0.146	0.0073	0.1777	0.1903	0.0102	0.0022	0.0057	0.0068	0.0071	0.003	0.007	0.0175	0.1245	0.1737	0.0019	0.0021	0.0126	0.0193	0.015	0.0109	0.0174	0.0105	0.0021
12	rs397967	41408134	1	0.0181319503600048	0.89	0.20310604818777	0.218744510477416	0.011895846493186	0.0026	0.0026	0.0195	0.1461	0.0073	0.1778	0.1903	0.0102	0.0022	0.0057	0.0068	0.0071	0.003	0.0071	0.0175	0.1245	0.1737	0.0019	0.0021	0.0126	0.0193	0.015	0.0109	0.0173	0.0105	0.0021
12	rs56236911	41410763	1	0.0181319503600048	0.88	0.230271256315472	0.211436078559539	0.0120195006644638	0.0026	0.0025	0.0195	0.1461	0.0073	0.1779	0.1903	0.0102	0.0022	0.0058	0.0069	0.007	0.003	0.0071	0.0175	0.1244	0.1737	0.0019	0.0021	0.0126	0.0193	0.015	0.0109	0.0173	0.0104	0.0021
12	rs12824182	41438989	1	0.0181319503600048	0.88	0.230271256315472	0.199954933708169	0.0130643109999383	0.0026	0.0025	0.0195	0.1463	0.0073	0.1781	0.1903	0.0102	0.0022	0.0059	0.0069	0.007	0.003	0.0071	0.0175	0.1242	0.1737	0.0019	0.0021	0.0126	0.0192	0.0151	0.0108	0.0172	0.0104	0.0021
12	rs73121210	41468645	1	0.0181319503600048	0.88	0.230271256315472	0.181048604992295	0.0122061956639571	0.0026	0.0025	0.0196	0.1463	0.0073	0.1782	0.1902	0.0102	0.0022	0.006	0.007	0.007	0.003	0.0071	0.0174	0.1239	0.1736	0.0019	0.0021	0.0125	0.0192	0.0151	0.0108	0.0172	0.0104	0.0021
12	rs61924414	41469119	1	0.0181319503600048	0.88	0.230271256315472	0.173126262063996	0.0123314675534143	0.0026	0.0025	0.0196	0.1463	0.0073	0.1783	0.1902	0.0102	0.0022	0.006	0.007	0.0069	0.003	0.0071	0.0174	0.1238	0.1736	0.002	0.0021	0.0125	0.0192	0.0151	0.0107	0.0172	0.0103	0.0021
12	rs11179721	41469811	1	0.0181319503600048	0.88	0.230271256315472	0.173557019779462	0.0142878612642874	0.0025	0.0025	0.0197	0.1469	0.0073	0.1786	0.1901	0.0102	0.002	0.0062	0.0071	0.0069	0.003	0.0072	0.0174	0.1236	0.1736	0.0018	0.0021	0.0124	0.0191	0.0152	0.0107	0.0171	0.0103	0.002
12	rs571896	41472347	1	0.0181319503600048	0.88	0.230271256315472	0.17892079786799	0.0144574109197485	0.0025	0.0025	0.0197	0.1469	0.0073	0.1786	0.1901	0.0102	0.002	0.0062	0.0071	0.0069	0.003	0.0072	0.0175	0.1236	0.1736	0.0018	0.0021	0.0124	0.0192	0.0152	0.0107	0.0171	0.0103	0.002
12	rs75222648	41489655	1	0.0181319503600048	0.88	0.230271256315472	0.168005632516616	0.0148339325755074	0.0025	0.0025	0.0197	0.1469	0.0072	0.1789	0.1897	0.0103	0.002	0.0062	0.007	0.0068	0.003	0.0072	0.0174	0.1238	0.1737	0.0018	0.0021	0.0124	0.0191	0.0152	0.0106	0.0171	0.0103	0.002
12	rs1546081	41515090	0.99	0.0227998706611418	0.88	0.230271256315472	0.221087908365824	0.013096657248813	0.0026	0.0023	0.0194	0.1469	0.0069	0.1804	0.1878	0.0104	0.0021	0.0062	0.0072	0.0065	0.003	0.0073	0.0174	0.1245	0.1741	0.0018	0.0023	0.0125	0.0189	0.0151	0.0106	0.0172	0.01	0.0021
12	rs1907653	41532088	0.99	0.0227998706611418	0.88	0.230271256315472	0.203833605827161	0.0125839499693849	0.0026	0.0023	0.0197	0.1472	0.0068	0.1807	0.1883	0.0104	0.0021	0.0061	0.0072	0.0064	0.003	0.0073	0.0173	0.1246	0.1739	0.0016	0.0022	0.0124	0.0188	0.0149	0.0105	0.0171	0.0097	0.0021
12	rs281839	41545228	0.99	0.0227998706611418	0.88	0.230271256315472	0.193240320412106	0.0114984464347352	0.0026	0.0024	0.0198	0.1474	0.0067	0.1809	0.1885	0.0104	0.0021	0.0061	0.0073	0.0063	0.003	0.0072	0.0172	0.1246	0.1739	0.0016	0.0022	0.0123	0.0187	0.0147	0.0105	0.0171	0.0096	0.0022
12	rs117385717	41551052	0.99	0.0227998706611418	0.87	0.259919603286658	0.181453792813648	0.0116810107217955	0.0028	0.0024	0.0198	0.1473	0.0066	0.1808	0.1885	0.0104	0.0021	0.0061	0.0073	0.0063	0.003	0.0072	0.0172	0.1246	0.1742	0.0016	0.0023	0.0123	0.0187	0.0146	0.0104	0.017	0.0095	0.0022
12	rs12315869	41583941	0.99	0.0227998706611418	0.87	0.259919603286658	0.185646420345858	0.0121438022339737	0.0031	0.0024	0.02	0.1475	0.0066	0.1805	0.1884	0.0105	0.0021	0.0061	0.0072	0.0063	0.003	0.0071	0.0173	0.1249	0.1745	0.0017	0.0023	0.0122	0.0187	0.0143	0.0104	0.0168	0.0094	0.0022
12	rs1367601	41584085	0.99	0.0227998706611418	0.87	0.259919603286658	0.185907953686545	0.0121126661705541	0.0031	0.0024	0.02	0.1475	0.0066	0.1805	0.1884	0.0105	0.0021	0.0061	0.0072	0.0063	0.003	0.0071	0.0173	0.1249	0.1745	0.0017	0.0023	0.0122	0.0187	0.0143	0.0104	0.0168	0.0094	0.0022
12	rs1367602	41584375	0.99	0.0227998706611418	0.87	0.259919603286658	0.186356788660878	0.0117421898049741	0.0031	0.0024	0.02	0.1474	0.0066	0.1806	0.1884	0.0105	0.0021	0.0061	0.0072	0.0063	0.003	0.0071	0.0173	0.125	0.1745	0.0017	0.0023	0.0122	0.0185	0.0143	0.0104	0.0168	0.0094	0.0022
12	rs117256798	41589705	0.99	0.0227998706611418	0.87	0.259919603286658	0.179469700690861	0.0134879483678095	0.0031	0.0024	0.02	0.1474	0.0066	0.1806	0.1884	0.0109	0.0021	0.0061	0.0072	0.0062	0.003	0.0071	0.0173	0.125	0.1745	0.0017	0.0023	0.0122	0.0185	0.0142	0.0103	0.0168	0.0094	0.0022
12	rs74596829	41608729	0.99	0.0227998706611418	0.87	0.259919603286658	0.180386697048948	0.0160281599278146	0.0031	0.0024	0.02	0.1471	0.0066	0.1806	0.1883	0.0111	0.0022	0.0061	0.0072	0.0061	0.003	0.0071	0.0172	0.1251	0.1749	0.0017	0.0023	0.0122	0.0185	0.0141	0.0103	0.0166	0.0094	0.0022
12	rs112822388	41613802	0.99	0.0227998706611418	0.88	0.230271256315472	0.179946202096412	0.0160998361772707	0.0031	0.0024	0.02	0.1471	0.0066	0.1806	0.1883	0.0111	0.0022	0.006	0.0072	0.0061	0.003	0.0071	0.0172	0.1251	0.1749	0.0017	0.0023	0.0122	0.0185	0.0141	0.0103	0.0166	0.0094	0.0022
12	rs117207980	41615938	0.99	0.0227998706611418	0.88	0.230271256315472	0.180276515035366	0.0162797187862473	0.0031	0.0024	0.02	0.1471	0.0066	0.1806	0.1883	0.0111	0.0022	0.006	0.0072	0.0061	0.003	0.0071	0.0172	0.1251	0.1749	0.0017	0.0023	0.0122	0.0185	0.0141	0.0103	0.0166	0.0094	0.0022
12	rs73119057	41617477	0.99	0.0227998706611418	0.88	0.230271256315472	0.181269551779599	0.0164968815994975	0.0031	0.0024	0.02	0.1471	0.0066	0.1806	0.1883	0.0111	0.0022	0.006	0.0072	0.0061	0.003	0.0071	0.0172	0.1251	0.1749	0.0017	0.0023	0.0122	0.0185	0.014	0.0103	0.0166	0.0094	0.0022
12	rs7304286	41628080	0.99	0.0227998706611418	0.88	0.230271256315472	0.187970218403961	0.0196063367487112	0.0032	0.0025	0.02	0.1473	0.0065	0.1806	0.1883	0.0111	0.0022	0.006	0.0072	0.006	0.003	0.0071	0.0171	0.1252	0.175	0.0017	0.0023	0.0122	0.0185	0.0138	0.0104	0.0165	0.0094	0.0022
12	rs12302094	41662244	0.99	0.0227998706611418	0.88	0.230271256315472	0.207874006677364	0.0408789553683256	0.0032	0.0025	0.0198	0.1478	0.0065	0.1809	0.1876	0.0111	0.0023	0.0059	0.0072	0.0058	0.0031	0.0071	0.0167	0.1253	0.1761	0.0018	0.0022	0.0124	0.0189	0.0131	0.0105	0.0158	0.0095	0.0021
12	rs1431127	41663478	0.99	0.0227998706611418	0.88	0.230271256315472	0.21670040376412	0.0401571546215348	0.0032	0.0025	0.0198	0.1478	0.0065	0.1809	0.1875	0.0111	0.0023	0.0059	0.0072	0.0058	0.0031	0.0071	0.0167	0.1253	0.1762	0.0018	0.0022	0.0125	0.0189	0.013	0.0105	0.0158	0.0095	0.0021
12	rs7962171	41685836	0.99	0.0227998706611418	0.87	0.259919603286658	0.210111330034432	0.0413260075238987	0.0033	0.0025	0.0198	0.1476	0.0065	0.1811	0.188	0.0115	0.0024	0.0058	0.0072	0.0058	0.0032	0.007	0.0165	0.1257	0.1757	0.0018	0.0022	0.0126	0.0182	0.013	0.0105	0.0157	0.0094	0.0022
12	rs10879971	41686097	0.99	0.0227998706611418	0.87	0.259919603286658	0.211355657255377	0.0409905139367434	0.0033	0.0025	0.0198	0.1476	0.0065	0.1811	0.188	0.0115	0.0024	0.0058	0.0072	0.0058	0.0032	0.007	0.0165	0.1257	0.1757	0.0018	0.0022	0.0126	0.0182	0.013	0.0105	0.0157	0.0094	0.0022
12	rs10161329	41696122	0.96	0.0430660126656495	0.87	0.259919603286658	0.275184649405689	0.186667144568023	0.0038	0.0026	0.0188	0.1531	0.0065	0.1846	0.1839	0.0123	0.0024	0.0051	0.0068	0.0052	0.0038	0.0068	0.0141	0.1261	0.1763	0.0019	0.0025	0.0135	0.0183	0.012	0.0097	0.0131	0.0094	0.0027
12	rs55981863	41697724	0.96	0.0430660126656495	0.87	0.259919603286658	0.268349065872126	0.186462995942521	0.0038	0.0026	0.0187	0.1534	0.0066	0.1846	0.184	0.0123	0.0024	0.0051	0.0068	0.0052	0.0038	0.0069	0.0141	0.1261	0.176	0.0019	0.0025	0.0135	0.0185	0.0118	0.0097	0.013	0.0094	0.0027
12	rs7978916	41698137	0.97	0.0351293717890758	0.87	0.259919603286658	0.265741227007854	0.198115648868462	0.0038	0.0026	0.0186	0.1533	0.0066	0.1847	0.184	0.0123	0.0024	0.0051	0.0068	0.0051	0.0038	0.0069	0.014	0.1264	0.176	0.002	0.0025	0.0135	0.0184	0.0117	0.0097	0.0129	0.0094	0.0027
12	rs10748294	41710492	0.96	0.0430660126656495	0.87	0.259919603286658	0.242675910201436	0.210854034223391	0.0034	0.0027	0.0182	0.154	0.0064	0.1836	0.1834	0.0126	0.0025	0.0048	0.0065	0.0051	0.0037	0.0068	0.0136	0.1298	0.1765	0.0019	0.003	0.0134	0.018	0.0119	0.0092	0.0125	0.009	0.0028
12	rs73122891	41713156	0.96	0.0430660126656495	0.87	0.259919603286658	0.249325465390198	0.203137143679258	0.0034	0.0027	0.0182	0.1539	0.0063	0.1837	0.1834	0.0126	0.0025	0.0048	0.0065	0.0052	0.0038	0.0068	0.0137	0.1297	0.1763	0.0019	0.003	0.0134	0.018	0.012	0.0092	0.0127	0.009	0.0028
12	rs4768003	41718139	0.96	0.0430660126656495	0.87	0.259919603286658	0.25907946764721	0.198115648868462	0.0033	0.0027	0.0182	0.1538	0.0062	0.1839	0.1835	0.0126	0.0025	0.0047	0.0065	0.0053	0.0039	0.0067	0.0138	0.1295	0.1763	0.002	0.003	0.0133	0.0181	0.0122	0.0092	0.0127	0.0088	0.0028
12	rs34801048	41719642	0.96	0.0430660126656495	0.86	0.29215087580064	0.255046227039177	0.205663625006384	0.0033	0.0027	0.0182	0.1538	0.0062	0.1839	0.1835	0.0126	0.0025	0.0047	0.0065	0.0053	0.0039	0.0067	0.0138	0.1295	0.1763	0.002	0.003	0.0133	0.0181	0.0121	0.0092	0.0127	0.0089	0.0028
12	rs1880887	41721430	0.96	0.0430660126656495	0.87	0.259919603286658	0.272356032530145	0.217267691610937	0.0034	0.0027	0.0181	0.1536	0.0062	0.184	0.1839	0.0125	0.0026	0.0046	0.0065	0.0053	0.004	0.0067	0.0136	0.1294	0.1759	0.002	0.003	0.0134	0.0182	0.012	0.0092	0.0127	0.009	0.0029
12	rs10880055	41744904	0.95	0.0523777185899542	0.88	0.230271256315472	0.279855804247936	0.272826513887828	0.0033	0.0026	0.0175	0.1532	0.006	0.1856	0.1874	0.0123	0.0026	0.0043	0.0064	0.0054	0.004	0.0065	0.0126	0.1293	0.1737	0.0019	0.0031	0.0135	0.0188	0.012	0.0094	0.0119	0.0092	0.0029
12	rs10785246	41747428	0.95	0.0523777185899542	0.88	0.230271256315472	0.279996592348941	0.272711009062895	0.0033	0.0026	0.0175	0.1532	0.006	0.1856	0.1874	0.0123	0.0026	0.0043	0.0064	0.0054	0.004	0.0065	0.0126	0.1293	0.1737	0.0019	0.0031	0.0135	0.0188	0.012	0.0094	0.0119	0.0092	0.0029
12	rs10506191	41757850	0.95	0.0523777185899542	0.88	0.230271256315472	0.296973010799114	0.289026875031552	0.0033	0.0026	0.0175	0.1532	0.006	0.1855	0.1874	0.0123	0.0027	0.0043	0.0064	0.0053	0.004	0.0064	0.0124	0.1293	0.1737	0.002	0.0032	0.0135	0.0189	0.012	0.0094	0.0118	0.0093	0.003
12	rs1589983	41775212	0.95	0.0523777185899542	0.88	0.230271256315472	0.339184744032471	0.282816026903884	0.0033	0.0026	0.0175	0.1533	0.006	0.1856	0.1876	0.0122	0.0027	0.0042	0.0064	0.0053	0.004	0.0065	0.0125	0.1291	0.1738	0.0019	0.0033	0.0134	0.0188	0.0121	0.0095	0.0117	0.0092	0.003
12	rs11180881	41783381	0.95	0.0523777185899542	0.88	0.230271256315472	0.339496449708549	0.282932830997095	0.0033	0.0026	0.0175	0.1533	0.006	0.1856	0.1876	0.0122	0.0027	0.0042	0.0064	0.0053	0.004	0.0065	0.0125	0.1291	0.1738	0.0019	0.0033	0.0134	0.0188	0.0121	0.0095	0.0117	0.0092	0.003
12	rs983194	41786636	0.95	0.0523777185899542	0.88	0.230271256315472	0.334630142660603	0.28749965602549	0.0033	0.0026	0.0174	0.1533	0.0059	0.1856	0.1879	0.0122	0.0027	0.0041	0.0064	0.0053	0.004	0.0065	0.0125	0.1291	0.1737	0.0019	0.0033	0.0134	0.0188	0.0121	0.0095	0.0117	0.0092	0.003
12	rs61924119	41790291	0.95	0.0523777185899542	0.88	0.230271256315472	0.334939666999781	0.28749965602549	0.0033	0.0026	0.0174	0.1533	0.0059	0.1856	0.1879	0.0122	0.0027	0.0041	0.0064	0.0053	0.004	0.0065	0.0125	0.1291	0.1737	0.0019	0.0033	0.0134	0.0188	0.0121	0.0095	0.0117	0.0092	0.003
12	rs73128604	41797245	0.95	0.0523777185899542	0.88	0.230271256315472	0.368372581822798	0.306824160239112	0.0034	0.0026	0.0174	0.1533	0.0059	0.1857	0.188	0.0122	0.0028	0.0041	0.0065	0.0053	0.0041	0.0066	0.0123	0.1291	0.1738	0.0019	0.0034	0.0134	0.0187	0.012	0.0096	0.0115	0.009	0.003
12	rs74077600	41805983	0.95	0.0523777185899542	0.89	0.20310604818777	0.397608714106661	0.331897422196651	0.0034	0.0026	0.0174	0.1531	0.0059	0.1859	0.1877	0.0122	0.0029	0.004	0.0065	0.0053	0.0042	0.0066	0.0123	0.1292	0.1737	0.002	0.0035	0.0134	0.0188	0.012	0.0096	0.0115	0.0088	0.0031
12	rs78510521	41818040	0.95	0.0523777185899542	0.89	0.20310604818777	0.397946794025112	0.334350420088052	0.0034	0.0026	0.0174	0.1531	0.0059	0.1861	0.1878	0.0122	0.0029	0.004	0.0065	0.0052	0.0042	0.0066	0.0123	0.1293	0.1737	0.0019	0.0035	0.0134	0.0189	0.012	0.0096	0.0114	0.0085	0.003
12	rs17121146	41834599	0.95	0.0523777185899542	0.89	0.20310604818777	0.39924410674613	0.34211154935086	0.0034	0.0025	0.0174	0.1531	0.0059	0.1862	0.1882	0.0122	0.0029	0.0039	0.0064	0.0052	0.0042	0.0066	0.0122	0.1294	0.1737	0.0019	0.0036	0.0134	0.019	0.012	0.0096	0.0114	0.0084	0.003
12	rs75253172	41835102	0.95	0.0523777185899542	0.92	0.135444945858012	0.39924410674613	0.34211154935086	0.0034	0.0025	0.0174	0.1531	0.0059	0.1862	0.1882	0.0122	0.0029	0.0039	0.0064	0.0052	0.0042	0.0066	0.0122	0.1294	0.1737	0.0019	0.0036	0.0134	0.019	0.012	0.0096	0.0114	0.0084	0.003
12	rs75255989	41841165	0.95	0.0523777185899542	0.92	0.135444945858012	0.400034815385337	0.343224484273364	0.0034	0.0025	0.0174	0.1531	0.0059	0.1863	0.1883	0.0121	0.0029	0.0039	0.0064	0.0052	0.0042	0.0066	0.0122	0.1294	0.1737	0.0019	0.0036	0.0134	0.019	0.0119	0.0096	0.0114	0.0083	0.003
12	rs12817240	41846898	0.95	0.0523777185899542	0.92	0.135444945858012	0.404966127435227	0.342358777954181	0.0034	0.0025	0.0174	0.1531	0.0058	0.1864	0.1883	0.0121	0.0029	0.0038	0.0064	0.0052	0.0042	0.0066	0.0122	0.1295	0.1737	0.0019	0.0036	0.0134	0.0191	0.0119	0.0096	0.0114	0.0082	0.0029
12	rs117128551	41849752	0.95	0.0523777185899542	0.92	0.135444945858012	0.408099264731224	0.342482411609267	0.0034	0.0025	0.0174	0.1531	0.0058	0.1865	0.1884	0.0121	0.0028	0.0038	0.0064	0.0051	0.0042	0.0066	0.0122	0.1295	0.1736	0.0019	0.0036	0.0134	0.0191	0.0119	0.0096	0.0114	0.0081	0.0029
12	Affx-7917830	41866161	0.95	0.0523777185899542	0.92	0.135444945858012	0.453585504704457	0.335947685820049	0.0033	0.0025	0.0174	0.1532	0.0058	0.1867	0.1884	0.0121	0.0028	0.0037	0.0064	0.0051	0.0042	0.0066	0.0125	0.1297	0.1735	0.0018	0.0036	0.0134	0.0193	0.012	0.0097	0.0113	0.0077	0.0028
12	rs2733269	41866717	0.95	0.0523777185899542	0.92	0.135444945858012	0.461922713866397	0.335455983647688	0.0033	0.0025	0.0174	0.1533	0.0058	0.1867	0.1884	0.0121	0.0028	0.0037	0.0064	0.0051	0.0042	0.0066	0.0125	0.1297	0.1735	0.0018	0.0036	0.0134	0.0193	0.012	0.0097	0.0113	0.0076	0.0028
12	rs17579263	41882253	0.95	0.0523777185899542	0.91	0.155803491158275	0.463197929114818	0.33410488358444	0.0033	0.0025	0.0173	0.1531	0.0057	0.1871	0.1886	0.012	0.0027	0.0037	0.0063	0.005	0.0042	0.0066	0.0125	0.1299	0.1737	0.0018	0.0036	0.0134	0.0193	0.012	0.0097	0.0112	0.0076	0.0027
12	rs2608700	41884414	0.95	0.0523777185899542	0.91	0.155803491158275	0.462711930383369	0.33410488358444	0.0033	0.0025	0.0173	0.1531	0.0057	0.1871	0.1886	0.012	0.0027	0.0037	0.0063	0.005	0.0042	0.0066	0.0125	0.1299	0.1737	0.0018	0.0036	0.0134	0.0193	0.012	0.0097	0.0112	0.0076	0.0027
12	rs17129393	41885017	0.95	0.0523777185899542	0.91	0.155803491158275	0.46186203216195	0.334596009092351	0.0032	0.0025	0.0173	0.1531	0.0057	0.1871	0.1886	0.012	0.0027	0.0037	0.0063	0.005	0.0042	0.0066	0.0126	0.1299	0.1737	0.0018	0.0036	0.0134	0.0193	0.012	0.0097	0.0112	0.0076	0.0027
12	rs882949	41894887	0.94	0.0632155594214646	0.92	0.135444945858012	0.4722951145739	0.32627560388876	0.0031	0.0024	0.0172	0.1528	0.0055	0.1875	0.1888	0.0119	0.0026	0.0037	0.0062	0.0049	0.0041	0.0066	0.0127	0.1301	0.174	0.0017	0.0036	0.0133	0.0193	0.0119	0.0098	0.0111	0.0077	0.0026
12	rs35577124	41900463	0.94	0.0632155594214646	0.92	0.135444945858012	0.478757573012963	0.326885308073674	0.0031	0.0024	0.0172	0.1528	0.0055	0.1875	0.1888	0.0119	0.0026	0.0037	0.0062	0.0049	0.0041	0.0066	0.0127	0.1301	0.1741	0.0017	0.0036	0.0133	0.0193	0.0119	0.0098	0.0111	0.0077	0.0026
12	rs11608527	41900635	0.94	0.0632155594214646	0.92	0.135444945858012	0.478325416221122	0.326763340541501	0.0031	0.0024	0.0172	0.1528	0.0055	0.1875	0.1888	0.0119	0.0026	0.0037	0.0062	0.0049	0.0041	0.0066	0.0127	0.1301	0.174	0.0017	0.0036	0.0133	0.0193	0.0119	0.0098	0.0111	0.0077	0.0026
12	rs2730832	41909946	0.94	0.0632155594214646	0.92	0.135444945858012	0.490809645430245	0.320560769884433	0.0028	0.0023	0.0173	0.1531	0.0053	0.188	0.1889	0.012	0.0024	0.0038	0.0061	0.0049	0.004	0.0067	0.0127	0.1302	0.1739	0.0016	0.0034	0.0134	0.0197	0.0119	0.01	0.011	0.0077	0.0025
12	rs77728107	41917082	0.94	0.0632155594214646	0.92	0.135444945858012	0.501173855624184	0.31971217204012	0.0027	0.0023	0.0173	0.1532	0.0053	0.1882	0.1888	0.012	0.0024	0.0038	0.0061	0.0049	0.0039	0.0067	0.0128	0.1302	0.1738	0.0016	0.0034	0.0135	0.0198	0.0119	0.0101	0.0109	0.0077	0.0024
12	rs112088661	41931693	0.94	0.0632155594214646	0.92	0.135444945858012	0.50414513611777	0.319833359672414	0.0027	0.0023	0.0173	0.1533	0.0053	0.1882	0.1887	0.012	0.0024	0.0038	0.0061	0.0048	0.0039	0.0067	0.0128	0.1302	0.1738	0.0016	0.0034	0.0135	0.0198	0.0119	0.0101	0.0109	0.0077	0.0024
12	rs2733283	41935977	0.94	0.0632155594214646	0.92	0.135444945858012	0.519705614260115	0.321288667102202	0.0026	0.0023	0.0173	0.1534	0.0053	0.1884	0.1887	0.012	0.0023	0.0038	0.006	0.0048	0.0039	0.0067	0.0128	0.1302	0.1737	0.0016	0.0034	0.0135	0.0199	0.0119	0.0101	0.0109	0.0077	0.0024
12	rs35002976	41936080	0.94	0.0632155594214646	0.92	0.135444945858012	0.520283885230983	0.322017050540141	0.0026	0.0023	0.0173	0.1534	0.0053	0.1884	0.1887	0.012	0.0023	0.0038	0.006	0.0048	0.0039	0.0067	0.0128	0.1302	0.1737	0.0016	0.0034	0.0135	0.0199	0.0119	0.0101	0.0109	0.0077	0.0024
12	rs285584	41946539	0.94	0.0632155594214646	0.91	0.155803491158275	0.531718705712057	0.311503401974444	0.0025	0.0023	0.0174	0.1534	0.0052	0.1884	0.1887	0.012	0.0022	0.0038	0.006	0.0048	0.0038	0.0067	0.0129	0.1306	0.1737	0.0014	0.0033	0.0135	0.02	0.0118	0.0102	0.0109	0.0077	0.0023
12	rs7974945	41949205	0.94	0.0632155594214646	0.91	0.155803491158275	0.468560342052464	0.304074540956439	0.002	0.0021	0.0176	0.154	0.005	0.1889	0.1887	0.0119	0.0019	0.0038	0.0057	0.0048	0.0035	0.0067	0.0131	0.1318	0.1736	0.0015	0.003	0.0136	0.02	0.0117	0.0103	0.0107	0.0076	0.002
12	rs78380350	41958921	0.93	0.0757334056000413	0.91	0.155803491158275	0.484889750305845	0.288086756597189	0.0015	0.002	0.0182	0.1543	0.0047	0.1879	0.1904	0.0117	0.0017	0.0038	0.0054	0.0049	0.0032	0.0068	0.0131	0.1329	0.1742	0.0013	0.0027	0.0135	0.0194	0.0114	0.0106	0.0107	0.0075	0.0016
12	rs1458175	41965861	0.93	0.0757334056000413	0.91	0.155803491158275	0.519191852928441	0.291145540600557	0.0014	0.002	0.0182	0.1544	0.0048	0.1879	0.1905	0.0117	0.0017	0.0038	0.0054	0.0049	0.0032	0.0068	0.0131	0.133	0.1742	0.0013	0.0027	0.0135	0.0194	0.0114	0.0106	0.0107	0.0074	0.0016
12	rs79634941	41966083	0.93	0.0757334056000413	0.9	0.178319663885856	0.520540992912118	0.288556699369835	0.0014	0.002	0.0182	0.1544	0.0048	0.1879	0.1905	0.0117	0.0017	0.0038	0.0054	0.0049	0.0032	0.0068	0.0131	0.133	0.1742	0.0013	0.0027	0.0135	0.0194	0.0114	0.0106	0.0108	0.0075	0.0016
12	rs12298745	41966306	0.93	0.0757334056000413	0.91	0.155803491158275	0.521956166720553	0.286678328200725	0.0014	0.002	0.0182	0.1543	0.0048	0.1879	0.1905	0.0117	0.0017	0.0039	0.0054	0.0049	0.0032	0.0068	0.0131	0.133	0.1742	0.0013	0.0027	0.0135	0.0194	0.0114	0.0106	0.0109	0.0076	0.0016
12	rs78683283	41966699	0.93	0.0757334056000413	0.91	0.155803491158275	0.5215056856471	0.286561054103229	0.0014	0.002	0.0182	0.1543	0.0048	0.1879	0.1905	0.0117	0.0017	0.0039	0.0054	0.0049	0.0032	0.0068	0.0131	0.133	0.1742	0.0013	0.0027	0.0135	0.0194	0.0114	0.0106	0.0109	0.0076	0.0016
12	rs3747556	41967677	0.93	0.0757334056000413	0.91	0.155803491158275	0.520412431506231	0.286326549785513	0.0014	0.002	0.0182	0.1543	0.0048	0.1879	0.1905	0.0117	0.0017	0.0039	0.0054	0.0049	0.0032	0.0068	0.0131	0.1329	0.1742	0.0013	0.0027	0.0135	0.0194	0.0114	0.0106	0.0109	0.0076	0.0016
12	rs12318755	41979843	0.93	0.0757334056000413	0.91	0.155803491158275	0.477893448714604	0.297766816158571	0.0017	0.0016	0.0183	0.1546	0.0048	0.1879	0.1909	0.0118	0.0017	0.0039	0.0054	0.0052	0.0032	0.0069	0.0129	0.1332	0.1738	0.0013	0.0025	0.0135	0.0193	0.0114	0.0107	0.0104	0.0075	0.0016
12	rs2007974	41980465	0.93	0.0757334056000413	0.94	0.100733208212114	0.474075720102187	0.297173804336051	0.0017	0.0016	0.0183	0.1546	0.0048	0.1879	0.191	0.0118	0.0017	0.0039	0.0054	0.0052	0.0032	0.0069	0.0129	0.1329	0.1739	0.0013	0.0025	0.0135	0.0193	0.0114	0.0107	0.0104	0.0075	0.0016
12	rs1010142	41983150	0.93	0.0757334056000413	0.94	0.100733208212114	0.469416226834157	0.297292378186107	0.0017	0.0016	0.0183	0.1546	0.0048	0.1879	0.191	0.0118	0.0016	0.0039	0.0054	0.0052	0.0032	0.0069	0.0129	0.1329	0.1739	0.0013	0.0025	0.0135	0.0193	0.0114	0.0107	0.0104	0.0075	0.0016
12	rs11181044	41993905	0.93	0.0757334056000413	0.94	0.100733208212114	0.425926128223171	0.289379659456013	0.0017	0.0016	0.0185	0.1547	0.0048	0.1879	0.1908	0.0117	0.0015	0.004	0.0053	0.0051	0.0028	0.0071	0.0131	0.1329	0.174	0.0013	0.0025	0.0135	0.0195	0.0114	0.0106	0.0105	0.0074	0.0016
12	rs117655309	41994652	0.93	0.0757334056000413	0.94	0.100733208212114	0.486257585276313	0.282348958124428	0.0017	0.0016	0.0185	0.1546	0.0048	0.1879	0.1907	0.0117	0.0019	0.004	0.0054	0.0051	0.0028	0.0071	0.0131	0.1328	0.174	0.0013	0.0025	0.0134	0.0195	0.0113	0.0106	0.0104	0.0074	0.0016
12	rs76814992	41997224	0.93	0.0757334056000413	0.94	0.100733208212114	0.489560469013711	0.285740545131732	0.0017	0.0016	0.0185	0.1546	0.0048	0.1879	0.1907	0.0117	0.0019	0.004	0.0054	0.0051	0.0028	0.0071	0.0131	0.1328	0.174	0.0013	0.0025	0.0135	0.0195	0.0113	0.0106	0.0104	0.0073	0.0016
12	rs57941226	41998713	0.93	0.0757334056000413	0.94	0.100733208212114	0.49018486521081	0.289850242052787	0.0017	0.0016	0.0185	0.1542	0.0046	0.1884	0.1905	0.0117	0.0018	0.0041	0.0054	0.0052	0.0028	0.0072	0.0132	0.1334	0.1733	0.0013	0.0025	0.0134	0.0197	0.0111	0.0108	0.0105	0.0073	0.0015
12	rs7314593	42001725	0.93	0.0757334056000413	0.94	0.100733208212114	0.512981790104098	0.294332320499874	0.0017	0.0017	0.0186	0.1537	0.0045	0.1889	0.1904	0.0116	0.0018	0.0043	0.0054	0.0053	0.0027	0.0073	0.0133	0.1339	0.1726	0.0013	0.0024	0.0134	0.0199	0.0109	0.0109	0.0106	0.0073	0.0014
12	rs287034	42008072	0.92	0.0900864543555373	0.94	0.100733208212114	0.508204678413826	0.292914676860687	0.0017	0.0017	0.0185	0.1536	0.0044	0.1892	0.1904	0.0118	0.0017	0.0044	0.0054	0.0055	0.0027	0.0072	0.0134	0.1342	0.1724	0.0013	0.0024	0.0133	0.0198	0.0109	0.0109	0.0105	0.0073	0.0013
12	Affx-7922783	42022067	0.92	0.0900864543555373	0.94	0.100733208212114	0.507442325859638	0.302285309496075	0.0016	0.0017	0.0185	0.1535	0.0043	0.1892	0.1908	0.0122	0.0019	0.0044	0.0054	0.0057	0.0027	0.0072	0.0134	0.1343	0.1723	0.0014	0.0022	0.0132	0.0197	0.0107	0.0108	0.0104	0.0072	0.0012
12	rs11181061	42025151	0.92	0.0900864543555373	0.94	0.100733208212114	0.531653770573456	0.303597103150958	0.0016	0.0017	0.0185	0.1535	0.0043	0.1895	0.1905	0.0123	0.002	0.0044	0.0054	0.0057	0.0027	0.0072	0.0134	0.1343	0.1723	0.0014	0.0021	0.0132	0.0197	0.0107	0.0108	0.0104	0.0072	0.0012
12	rs7308874	42027870	0.92	0.0900864543555373	0.94	0.100733208212114	0.532043437822265	0.303716441528849	0.0016	0.0017	0.0185	0.1535	0.0043	0.1895	0.1905	0.0123	0.002	0.0044	0.0054	0.0057	0.0027	0.0072	0.0134	0.1343	0.1723	0.0014	0.0021	0.0132	0.0197	0.0107	0.0108	0.0104	0.0072	0.0012
12	rs7954132	42030571	0.92	0.0900864543555373	0.94	0.100733208212114	0.531329151304374	0.3044327667443	0.0016	0.0017	0.0185	0.1535	0.0043	0.1895	0.1905	0.0123	0.0019	0.0044	0.0053	0.0057	0.0027	0.0072	0.0134	0.1343	0.1723	0.0014	0.0021	0.0132	0.0197	0.0107	0.0108	0.0104	0.0072	0.0012
12	rs79201815	42037810	0.92	0.0900864543555373	0.94	0.100733208212114	0.531069523605159	0.30742288181443	0.0016	0.0017	0.0185	0.1535	0.0043	0.1896	0.1904	0.0123	0.0019	0.0044	0.0053	0.0057	0.0027	0.0072	0.0134	0.1342	0.1723	0.0014	0.0021	0.0131	0.0197	0.0107	0.0108	0.0104	0.0072	0.0012
12	rs66645579	42040928	0.92	0.0900864543555373	0.94	0.100733208212114	0.538100576212746	0.32189561956848	0.0016	0.0017	0.0184	0.1532	0.0043	0.1901	0.19	0.0125	0.0019	0.0044	0.0053	0.0058	0.0027	0.0072	0.0134	0.1341	0.1723	0.0014	0.0021	0.0131	0.02	0.0107	0.0108	0.0104	0.0072	0.0012
12	rs287010	42046764	0.92	0.0900864543555373	0.94	0.100733208212114	0.522664439728271	0.355035268164582	0.0016	0.0016	0.0184	0.1535	0.0043	0.1891	0.1903	0.0131	0.0019	0.0046	0.0053	0.0059	0.0025	0.0071	0.0131	0.1349	0.1726	0.0015	0.0021	0.0129	0.0201	0.0102	0.0107	0.0103	0.0071	0.0012
12	rs1020534	42046820	0.92	0.0900864543555373	0.96	0.0732232110783407	0.519962585745794	0.357411118621469	0.0016	0.0016	0.0184	0.1535	0.0043	0.1891	0.1903	0.0131	0.0019	0.0046	0.0053	0.0059	0.0025	0.0071	0.0131	0.1349	0.1726	0.0015	0.0021	0.0129	0.0201	0.0102	0.0107	0.0103	0.0071	0.0012
12	rs75321683	42054644	0.92	0.0900864543555373	0.96	0.0732232110783407	0.489622891349008	0.363936452423715	0.0016	0.0016	0.0184	0.1532	0.0045	0.1891	0.1904	0.0132	0.0019	0.0047	0.0053	0.006	0.0025	0.0072	0.0132	0.1349	0.1718	0.0014	0.0021	0.0129	0.0204	0.0102	0.0108	0.0103	0.0072	0.0011
12	rs74078262	42055023	0.92	0.0900864543555373	0.96	0.0732232110783407	0.489810181402218	0.364439787967224	0.0016	0.0016	0.0184	0.1532	0.0045	0.1891	0.1904	0.0132	0.0019	0.0047	0.0053	0.006	0.0025	0.0072	0.0132	0.1349	0.1718	0.0014	0.0021	0.0129	0.0204	0.0102	0.0108	0.0103	0.0072	0.0011
12	rs287023	42055172	0.92	0.0900864543555373	0.96	0.0732232110783407	0.491559888434654	0.364313935596438	0.0016	0.0016	0.0184	0.1532	0.0045	0.1891	0.1904	0.0132	0.0019	0.0047	0.0053	0.006	0.0025	0.0072	0.0132	0.1349	0.1718	0.0014	0.0021	0.0129	0.0204	0.0102	0.0108	0.0103	0.0072	0.0011
12	rs182294	42058138	0.92	0.0900864543555373	0.96	0.0732232110783407	0.504271760538556	0.366455098977251	0.0016	0.0016	0.0184	0.1532	0.0045	0.1891	0.1903	0.0133	0.0019	0.0047	0.0053	0.006	0.0025	0.0072	0.0133	0.1349	0.1716	0.0014	0.0021	0.0129	0.0205	0.0102	0.0108	0.0103	0.0072	0.0011
12	rs17129646	42058650	0.92	0.0900864543555373	0.96	0.0732232110783407	0.504335078468983	0.366707233927898	0.0016	0.0016	0.0184	0.1532	0.0045	0.1891	0.1903	0.0133	0.0019	0.0047	0.0053	0.006	0.0025	0.0072	0.0133	0.1349	0.1716	0.0014	0.0021	0.0129	0.0205	0.0102	0.0108	0.0103	0.0072	0.0011
12	rs17652365	42075417	0.92	0.0900864543555373	0.96	0.0732232110783407	0.514962570579337	0.367337785812469	0.0016	0.0016	0.0184	0.1532	0.0045	0.189	0.1903	0.0134	0.0019	0.0047	0.0053	0.006	0.0025	0.0071	0.0134	0.135	0.1715	0.0014	0.0021	0.0129	0.0205	0.0102	0.0108	0.0103	0.0072	0.0011
12	rs7969921	42083390	0.92	0.0900864543555373	0.98	0.0519283998033082	0.519898337198803	0.367968643820657	0.0016	0.0016	0.0184	0.1532	0.0045	0.189	0.1903	0.0134	0.0019	0.0047	0.0053	0.006	0.0025	0.0071	0.0134	0.135	0.1714	0.0014	0.0021	0.0129	0.0205	0.0101	0.0108	0.0103	0.0072	0.0011
12	rs34083464	42096571	0.92	0.0900864543555373	0.99	0.0433032320256267	0.505348683868474	0.368726076957863	0.0016	0.0016	0.0184	0.1531	0.0045	0.1889	0.1906	0.0135	0.0019	0.0047	0.0053	0.006	0.0025	0.0071	0.0134	0.135	0.1712	0.0014	0.0021	0.0127	0.0207	0.0101	0.0108	0.0103	0.0072	0.0011
12	rs10880128	42102240	0.92	0.0900864543555373	1.01	0.0294955121051703	0.505919265704716	0.376578502051919	0.0016	0.0015	0.0184	0.1529	0.0045	0.189	0.1907	0.0135	0.0019	0.0047	0.0053	0.0062	0.0023	0.0072	0.0136	0.135	0.1711	0.0014	0.0021	0.0126	0.0208	0.0099	0.0108	0.0104	0.0072	0.0011
12	rs73124207	42108947	0.92	0.0900864543555373	1.02	0.0240822308241547	0.525372958804713	0.390495125114985	0.0016	0.0015	0.0184	0.1528	0.0045	0.1891	0.1906	0.0135	0.0019	0.0047	0.0053	0.0064	0.0021	0.0072	0.0136	0.1351	0.171	0.0014	0.0021	0.0125	0.0209	0.0096	0.0109	0.0105	0.0072	0.0011
12	rs12318775	42126346	0.91	0.106429816649543	1.02	0.0240822308241547	0.792400145788683	0.397441281578974	0.0018	0.0015	0.0189	0.1517	0.0047	0.188	0.1883	0.0163	0.0015	0.0049	0.0047	0.0068	0.0025	0.0074	0.0139	0.1332	0.1699	0.0021	0.0021	0.0121	0.0219	0.0097	0.0112	0.0119	0.0074	0.0012
12	rs75052006	42129649	0.91	0.106429816649543	1.03	0.0195166737865975	0.764752644214476	0.392806746455667	0.0021	0.0015	0.0189	0.1516	0.0047	0.1879	0.1883	0.0163	0.0015	0.0049	0.0046	0.0068	0.0024	0.0074	0.0139	0.1331	0.1699	0.0021	0.002	0.012	0.0219	0.0097	0.0112	0.012	0.0074	0.0012
12	rs1391000	42133006	0.9	0.124917206299546	1.03	0.0195166737865975	0.892879075707843	0.371380550087969	0.0021	0.0015	0.0189	0.1509	0.0048	0.1874	0.1876	0.017	0.0015	0.005	0.0045	0.0071	0.0025	0.0074	0.014	0.1325	0.1705	0.0021	0.002	0.0119	0.0221	0.0098	0.0113	0.0126	0.0073	0.0012
12	rs61939331	42133722	0.9	0.124917206299546	1.04	0.0156965135294062	0.811722966039436	0.348307683446808	0.0021	0.0018	0.0187	0.1507	0.0048	0.1882	0.1868	0.0173	0.0014	0.005	0.0044	0.0072	0.0025	0.0074	0.014	0.1319	0.1712	0.0021	0.002	0.0119	0.0222	0.0099	0.0105	0.0128	0.0073	0.0013
12	rs188348399	42140586	0.89	0.145699762692903	1.04	0.0156965135294062	1.12879833422235	0.350546110054238	0.0022	0.0018	0.0189	0.1506	0.0049	0.1875	0.1848	0.0183	0.0014	0.0052	0.0041	0.0073	0.0023	0.0071	0.0142	0.1317	0.172	0.0022	0.002	0.0118	0.0225	0.0099	0.0104	0.0137	0.0074	0.0013
12	rs193199269	42140983	0.89	0.145699762692903	1.04	0.0156965135294062	1.13375861748194	0.3506705877194	0.0022	0.0018	0.0189	0.1506	0.0049	0.1875	0.1848	0.0183	0.0014	0.0052	0.0041	0.0073	0.0023	0.0071	0.0142	0.1317	0.172	0.0022	0.002	0.0118	0.0225	0.0099	0.0104	0.0137	0.0074	0.0013
12	rs79021464	42157627	0.91	0.106429816649543	1.04	0.0156965135294062	0.277468228954964	0.198845319840853	0.0022	0.0018	0.019	0.1507	0.0049	0.1893	0.1852	0.013	0.0014	0.0052	0.004	0.0074	0.0023	0.0071	0.0143	0.1318	0.1746	0.0022	0.002	0.0117	0.0226	0.01	0.0104	0.0138	0.0073	0.0013
12	rs12385828	42158954	0.91	0.106429816649543	1.04	0.0156965135294062	0.231361662447475	0.164776365116325	0.0022	0.0018	0.019	0.1508	0.0049	0.1898	0.1853	0.0113	0.0014	0.0052	0.0039	0.0074	0.0023	0.0071	0.0144	0.1318	0.1754	0.0022	0.002	0.0117	0.0226	0.0101	0.0104	0.0138	0.0073	0.0013
12	rs10748314	42167796	0.91	0.106429816649543	1.04	0.0156965135294062	0.237324460036812	0.155485078419996	0.0022	0.0018	0.019	0.1507	0.0049	0.1893	0.1851	0.0109	0.0015	0.0053	0.0039	0.0074	0.0023	0.0071	0.0145	0.132	0.1755	0.0023	0.0021	0.0118	0.0227	0.0101	0.0105	0.0139	0.0074	0.0013
12	rs871392	42171982	0.91	0.106429816649543	1.05	0.0125260333142508	0.243893407952992	0.157308779897678	0.0022	0.0018	0.019	0.1507	0.005	0.1892	0.1851	0.0109	0.0015	0.0053	0.0039	0.0075	0.0023	0.0071	0.0145	0.132	0.1754	0.0023	0.0021	0.0118	0.0227	0.0101	0.0105	0.014	0.0074	0.0013
12	rs10880161	42179472	0.91	0.106429816649543	1.06	0.00991668488433966	0.233099209679964	0.153097045109159	0.0022	0.0018	0.0189	0.1511	0.005	0.1889	0.1849	0.0108	0.0015	0.0054	0.004	0.0075	0.0024	0.0072	0.0145	0.1317	0.1753	0.0023	0.0021	0.0118	0.0229	0.0101	0.0105	0.0143	0.0074	0.0014
12	rs955923	42183242	0.91	0.106429816649543	1.06	0.00991668488433966	0.226150537096392	0.145732010383225	0.0022	0.0018	0.0189	0.1513	0.005	0.1885	0.1849	0.0108	0.0015	0.0053	0.004	0.0075	0.0024	0.0072	0.0145	0.1316	0.1753	0.0025	0.002	0.0117	0.0229	0.0101	0.0105	0.0144	0.0074	0.0014
12	rs117996194	42183329	0.91	0.106429816649543	1.06	0.00991668488433966	0.225191215424879	0.144423980149105	0.0022	0.0018	0.0189	0.1513	0.005	0.1887	0.1849	0.0108	0.0015	0.0053	0.004	0.0075	0.0024	0.0072	0.0144	0.1317	0.1752	0.0025	0.002	0.0117	0.0229	0.0101	0.0105	0.0144	0.0074	0.0014
12	rs11181154	42189497	0.91	0.106429816649543	1.07	0.00778747768306726	0.244154736521895	0.147702035241836	0.0022	0.0018	0.0189	0.1515	0.005	0.1883	0.1849	0.0108	0.0015	0.0052	0.004	0.0075	0.0024	0.0072	0.0142	0.1316	0.1752	0.0028	0.002	0.0117	0.0229	0.0101	0.0104	0.0145	0.0075	0.0015
12	rs1390998	42191069	0.9	0.124917206299546	1.07	0.00778747768306726	0.250516958980521	0.149020677207824	0.0022	0.0018	0.0188	0.1515	0.005	0.1882	0.1848	0.0108	0.0015	0.0052	0.004	0.0075	0.0024	0.0072	0.0142	0.1316	0.1752	0.0029	0.002	0.0116	0.0229	0.0101	0.0104	0.0145	0.0075	0.0015
12	rs60816762	42207208	0.9	0.124917206299546	1.07	0.00778747768306726	0.245463688037318	0.139326887209051	0.0022	0.0019	0.0188	0.1518	0.0051	0.1878	0.1846	0.0108	0.0015	0.005	0.0041	0.0075	0.0024	0.0072	0.0142	0.1315	0.1753	0.003	0.002	0.0116	0.0229	0.0102	0.0105	0.0147	0.0075	0.0016
12	rs76120045	42210944	0.9	0.124917206299546	1.07	0.00778747768306726	0.241331878037124	0.136574902417033	0.0022	0.0019	0.0188	0.1518	0.0051	0.1877	0.1846	0.0108	0.0015	0.005	0.0041	0.0075	0.0024	0.0072	0.0142	0.1315	0.1753	0.003	0.002	0.0116	0.0229	0.0102	0.0105	0.0147	0.0075	0.0016
12	rs118179437	42212866	0.9	0.124917206299546	1.07	0.00778747768306726	0.25268724547715	0.140802799448455	0.0022	0.0019	0.0188	0.1518	0.0051	0.1877	0.1846	0.0108	0.0015	0.005	0.0041	0.0072	0.0024	0.0072	0.0142	0.1315	0.1753	0.003	0.002	0.0116	0.0229	0.0102	0.0105	0.0147	0.0075	0.0016
12	rs75810337	42219119	0.9	0.124917206299546	1.07	0.00778747768306726	0.218375777580019	0.140340967751042	0.0022	0.0019	0.0188	0.1518	0.0051	0.1878	0.1846	0.0107	0.0015	0.005	0.0041	0.0073	0.0024	0.0072	0.0143	0.1315	0.1754	0.0027	0.002	0.0117	0.0229	0.0103	0.0105	0.0148	0.0075	0.0016
12	rs1497170	42219621	0.9	0.124917206299546	1.07	0.00778747768306726	0.215601058652141	0.139787500270611	0.0022	0.0019	0.0188	0.1518	0.0051	0.1878	0.1846	0.0107	0.0015	0.005	0.0041	0.0073	0.0024	0.0072	0.0143	0.1315	0.1754	0.0026	0.002	0.0117	0.0229	0.0103	0.0105	0.0148	0.0075	0.0016
12	rs11181174	42220665	0.9	0.124917206299546	1.07	0.00778747768306726	0.199254261692034	0.140064134304325	0.0022	0.0019	0.0188	0.1518	0.0051	0.1878	0.1846	0.0107	0.0015	0.005	0.0041	0.0073	0.0024	0.0072	0.0143	0.1315	0.1754	0.0024	0.002	0.0118	0.0229	0.0103	0.0105	0.0148	0.0075	0.0017
12	rs61941487	42226620	0.9	0.124917206299546	1.08	0.00606519069619925	0.203794216041943	0.127014223747842	0.0022	0.0019	0.0188	0.1522	0.0051	0.1874	0.1845	0.0106	0.0015	0.0049	0.0041	0.0074	0.0025	0.0072	0.0144	0.1313	0.1754	0.0023	0.0021	0.0118	0.0229	0.0103	0.0105	0.0149	0.0076	0.0016
12	rs75389393	42231914	0.9	0.124917206299546	1.08	0.00606519069619925	0.253887494222109	0.114360159248275	0.0022	0.002	0.0188	0.1531	0.0051	0.1864	0.1842	0.0103	0.0015	0.0048	0.004	0.0078	0.0026	0.0072	0.0147	0.1307	0.1754	0.0022	0.0022	0.0117	0.0229	0.0103	0.0107	0.0153	0.0078	0.0016
12	rs73128146	42243144	0.89	0.145699762692903	1.08	0.00606519069619925	0.307039800567226	0.0935211853224141	0.0022	0.0021	0.0189	0.1527	0.005	0.1861	0.1842	0.0102	0.0015	0.0048	0.004	0.008	0.0027	0.0073	0.0152	0.1303	0.1748	0.002	0.0024	0.0118	0.023	0.0103	0.0107	0.0158	0.008	0.0016
12	rs10785304	42256853	0.89	0.145699762692903	1.08	0.00606519069619925	0.3522451572904	0.0883577645998958	0.0022	0.0021	0.0189	0.1526	0.005	0.186	0.1844	0.0102	0.0016	0.0047	0.004	0.0082	0.0028	0.0073	0.0154	0.1301	0.1745	0.002	0.0024	0.0118	0.023	0.0102	0.0107	0.016	0.0081	0.0016
12	rs10880178	42260285	0.89	0.145699762692903	1.08	0.00606519069619925	0.376657084902091	0.0876627292794626	0.0022	0.0022	0.0189	0.1523	0.005	0.186	0.1844	0.0101	0.0016	0.0047	0.004	0.0082	0.0029	0.0073	0.0155	0.13	0.1744	0.002	0.0025	0.0119	0.0231	0.0102	0.0107	0.016	0.0081	0.0016
12	rs78548144	42261509	0.89	0.145699762692903	1.08	0.00606519069619925	0.37621871776201	0.0873545293519021	0.0022	0.0022	0.0189	0.1523	0.005	0.186	0.1844	0.0101	0.0016	0.0047	0.004	0.0082	0.0029	0.0073	0.0155	0.13	0.1744	0.002	0.0025	0.0119	0.0231	0.0102	0.0107	0.016	0.0081	0.0016
12	rs2159586	42280497	0.89	0.145699762692903	1.09	0.00468440729968594	0.388368285396338	0.0827086536909707	0.0023	0.0022	0.0189	0.1516	0.005	0.1859	0.1844	0.0101	0.0016	0.0047	0.004	0.0083	0.0031	0.0073	0.0158	0.13	0.1741	0.002	0.0025	0.0119	0.0231	0.0101	0.0108	0.0161	0.0081	0.0016
12	rs58254978	42293445	0.88	0.168925028033099	1.09	0.00468440729968594	0.420520797303645	0.0802381565494411	0.0023	0.0024	0.0199	0.1533	0.0049	0.1841	0.1829	0.0102	0.0017	0.0046	0.0038	0.0085	0.0033	0.007	0.0162	0.1296	0.1742	0.0017	0.0025	0.012	0.0235	0.0101	0.0107	0.0161	0.0083	0.0017
12	rs11181234	42301428	0.88	0.168925028033099	1.09	0.00468440729968594	0.412505971967207	0.0912380688461112	0.0023	0.0024	0.02	0.1533	0.0049	0.1842	0.1828	0.0102	0.0017	0.0046	0.0038	0.0085	0.0033	0.007	0.0162	0.1295	0.1741	0.0017	0.0025	0.012	0.0235	0.0101	0.0107	0.0161	0.0083	0.0017
12	rs11181235	42301621	0.88	0.168925028033099	1.09	0.00468440729968594	0.412333838882372	0.0921800949887954	0.0023	0.0024	0.02	0.1533	0.0049	0.1842	0.1828	0.0102	0.0017	0.0046	0.0038	0.0085	0.0033	0.007	0.0162	0.1295	0.1741	0.0017	0.0025	0.012	0.0235	0.0101	0.0107	0.0161	0.0083	0.0017
12	rs77653441	42319993	0.88	0.168925028033099	1.09	0.00468440729968594	0.387311281858398	0.154146153780575	0.0023	0.0025	0.0204	0.1534	0.0049	0.1837	0.1824	0.0102	0.0016	0.0046	0.0038	0.0084	0.0034	0.0069	0.0164	0.1298	0.1731	0.0015	0.0025	0.0119	0.0235	0.0105	0.0108	0.0164	0.0082	0.0017
12	rs79547748	42323895	0.88	0.168925028033099	1.09	0.00468440729968594	0.388590998135924	0.149398206452259	0.0023	0.0025	0.0204	0.1534	0.0049	0.1837	0.1826	0.0102	0.0016	0.0046	0.0037	0.0084	0.0034	0.0069	0.0164	0.1298	0.1731	0.0015	0.0025	0.0119	0.0235	0.0105	0.0108	0.0165	0.0082	0.0017
12	rs1920686	42327875	0.88	0.168925028033099	1.1	0.00358738244530259	0.389705530229354	0.136392152344179	0.0023	0.0025	0.0204	0.1534	0.0049	0.1837	0.1827	0.0102	0.0016	0.0045	0.0037	0.0084	0.0034	0.0068	0.0164	0.1298	0.1731	0.0015	0.0025	0.0119	0.0235	0.0105	0.0108	0.0165	0.0082	0.0017
12	rs1234019	42333366	0.88	0.168925028033099	1.1	0.00358738244530259	0.467949461570005	0.181687572606014	0.0023	0.0025	0.0204	0.1534	0.0049	0.1834	0.1826	0.0102	0.0016	0.0046	0.0037	0.0085	0.0037	0.0068	0.0164	0.1294	0.1728	0.0015	0.0027	0.012	0.0235	0.0105	0.0108	0.0167	0.0082	0.0017
12	rs78719307	42336411	0.88	0.168925028033099	1.12	0.00205015965054651	0.466241062306319	0.21448065770206	0.0024	0.0025	0.0204	0.1534	0.0049	0.1833	0.1825	0.0102	0.0016	0.0046	0.0037	0.0086	0.0037	0.0068	0.0164	0.1294	0.1727	0.0015	0.0027	0.012	0.0235	0.0106	0.0108	0.0168	0.0081	0.0017
12	rs7138840	42341666	0.88	0.168925028033099	1.12	0.00205015965054651	0.463866584079381	0.199367065289006	0.0024	0.0025	0.0204	0.1534	0.0049	0.1833	0.1825	0.0102	0.0016	0.0046	0.0037	0.0086	0.0037	0.0068	0.0164	0.1294	0.1727	0.0015	0.0027	0.012	0.0235	0.0106	0.0108	0.0168	0.0081	0.0017
12	rs1234025	42346846	0.87	0.194736090082605	1.12	0.00205015965054651	0.401561974803926	0.159623183808191	0.0024	0.0027	0.0205	0.1534	0.0049	0.1826	0.1821	0.0104	0.0016	0.0047	0.0037	0.0088	0.0037	0.0068	0.0165	0.1292	0.1721	0.0016	0.0027	0.0121	0.0237	0.0109	0.0108	0.0171	0.008	0.0017
12	rs17604448	42347909	0.84	0.289034762536342	1.12	0.00205015965054651	0.205254509167841	0.129963120222746	0.0029	0.0036	0.0211	0.1537	0.005	0.1784	0.1796	0.0111	0.0016	0.0055	0.0037	0.0104	0.0039	0.0067	0.0171	0.1276	0.1683	0.0021	0.0029	0.0128	0.0246	0.0127	0.0112	0.019	0.0072	0.002
12	rs10880212	42348023	0.83	0.326509998324372	1.12	0.00205015965054651	0.179323231639521	0.143585361395857	0.0029	0.0038	0.0209	0.1544	0.005	0.1779	0.18	0.0112	0.0016	0.0056	0.0037	0.0108	0.004	0.0067	0.0171	0.1272	0.1676	0.0021	0.0028	0.0131	0.0244	0.0128	0.0111	0.0191	0.0071	0.0019
12	rs79525939	42359226	0.83	0.326509998324372	1.12	0.00205015965054651	0.109560553820885	0.287617046972119	0.0028	0.0038	0.0209	0.1592	0.0049	0.1791	0.1831	0.0108	0.0013	0.0053	0.0033	0.0102	0.0037	0.0052	0.0169	0.1301	0.1654	0.0019	0.0025	0.0137	0.0235	0.0128	0.0101	0.0176	0.0051	0.0015
12	rs1920699	42361106	0.83	0.326509998324372	1.12	0.00205015965054651	0.109806083305641	0.286209319573421	0.0028	0.0038	0.0209	0.1592	0.0049	0.1791	0.1831	0.0108	0.0013	0.0053	0.0033	0.0102	0.0037	0.0052	0.0169	0.1301	0.1654	0.0019	0.0025	0.0138	0.0235	0.0128	0.0101	0.0176	0.0051	0.0015
12	rs73127643	42362186	0.83	0.326509998324372	1.12	0.00205015965054651	0.113529849435966	0.248347895469178	0.0028	0.0038	0.0209	0.1592	0.0052	0.1789	0.183	0.0107	0.0013	0.0053	0.0033	0.0102	0.0037	0.0052	0.017	0.1301	0.1654	0.0019	0.0025	0.0138	0.0235	0.0128	0.0101	0.0176	0.0051	0.0015
12	rs10491999	42362561	0.83	0.326509998324372	1.12	0.00205015965054651	0.113864560312653	0.246667283478896	0.0028	0.0038	0.0209	0.1592	0.0052	0.1789	0.183	0.0107	0.0013	0.0053	0.0033	0.0102	0.0037	0.0052	0.017	0.1301	0.1654	0.0019	0.0025	0.0138	0.0235	0.0128	0.0101	0.0176	0.0051	0.0015
12	rs10431604	42373362	0.83	0.326509998324372	1.12	0.00205015965054651	0.133550337172167	0.260667970731158	0.0028	0.0039	0.0208	0.1594	0.0052	0.1791	0.183	0.0106	0.0013	0.0051	0.0032	0.0102	0.0037	0.0051	0.017	0.1295	0.1662	0.0019	0.0025	0.0139	0.0236	0.0129	0.0102	0.0175	0.0051	0.0015
12	rs73127651	42376118	0.83	0.326509998324372	1.12	0.00205015965054651	0.13583861042445	0.258620551062643	0.0028	0.0039	0.0208	0.1593	0.0052	0.1792	0.183	0.0106	0.0013	0.0051	0.0032	0.0102	0.0037	0.0051	0.017	0.1296	0.1662	0.0019	0.0024	0.0139	0.0236	0.0129	0.0102	0.0175	0.0051	0.0015
12	rs6582374	42385709	0.83	0.326509998324372	1.12	0.00205015965054651	0.14342122020955	0.25138209803717	0.0028	0.0039	0.0208	0.1593	0.0051	0.1796	0.1829	0.0107	0.0013	0.0051	0.0032	0.0102	0.0036	0.0051	0.0169	0.1299	0.1661	0.0019	0.0024	0.0139	0.0236	0.0129	0.0101	0.0174	0.005	0.0014
12	rs11181289	42402342	0.83	0.326509998324372	1.12	0.00205015965054651	0.157149871051065	0.251269512319485	0.0028	0.0039	0.0206	0.1592	0.0051	0.1799	0.1828	0.0108	0.0013	0.005	0.0031	0.0103	0.0036	0.005	0.0169	0.1302	0.1662	0.0018	0.0025	0.0142	0.0233	0.0129	0.0101	0.0175	0.0049	0.0014
12	rs111230850	42405090	0.83	0.326509998324372	1.12	0.00205015965054651	0.159020667306224	0.242092185144619	0.0028	0.0039	0.0207	0.1592	0.0051	0.1801	0.1829	0.0108	0.0013	0.005	0.0031	0.0102	0.0035	0.0049	0.0169	0.1303	0.1662	0.0018	0.0025	0.0142	0.0232	0.0129	0.01	0.0175	0.005	0.0014
12	rs117301830	42405427	0.83	0.326509998324372	1.12	0.00205015965054651	0.159498950170405	0.241313805565374	0.0028	0.0039	0.0207	0.1592	0.0051	0.1801	0.1829	0.0108	0.0013	0.005	0.0031	0.0102	0.0035	0.0049	0.0169	0.1303	0.1662	0.0018	0.0025	0.0142	0.0232	0.0129	0.01	0.0175	0.005	0.0014
12	rs11181291	42410402	0.83	0.326509998324372	1.12	0.00205015965054651	0.160012333001966	0.238208322460195	0.0028	0.0039	0.0207	0.1592	0.0051	0.1802	0.1829	0.0108	0.0013	0.005	0.0031	0.0102	0.0035	0.0049	0.0169	0.1303	0.1662	0.0018	0.0025	0.0142	0.0232	0.0129	0.01	0.0174	0.005	0.0014
12	rs116890165	42413837	0.83	0.326509998324372	1.12	0.00205015965054651	0.160526685139057	0.237433968677813	0.0028	0.0039	0.0207	0.1592	0.0051	0.1802	0.1829	0.0108	0.0013	0.005	0.0031	0.0102	0.0035	0.0049	0.0169	0.1303	0.1662	0.0018	0.0025	0.0142	0.0232	0.0129	0.01	0.0174	0.005	0.0014
12	rs7305763	42423651	0.83	0.326509998324372	1.11	0.00272375942098474	0.163043705867956	0.232036267690517	0.0027	0.0039	0.0207	0.1592	0.0051	0.1802	0.1829	0.0108	0.0013	0.005	0.0031	0.0102	0.0035	0.0049	0.0169	0.1303	0.1662	0.0017	0.0025	0.0143	0.0231	0.0129	0.01	0.0174	0.005	0.0014
12	rs142415534	42424615	0.83	0.326509998324372	1.11	0.00272375942098474	0.162905192190486	0.232804915938675	0.0027	0.0039	0.0207	0.1592	0.0051	0.1802	0.1829	0.0108	0.0013	0.005	0.0031	0.0102	0.0035	0.0049	0.0169	0.1303	0.1662	0.0017	0.0025	0.0143	0.0231	0.0129	0.01	0.0174	0.005	0.0014
12	rs74407026	42445094	0.83	0.326509998324372	1.11	0.00272375942098474	0.167266347829802	0.239426796864417	0.0027	0.0038	0.0208	0.1592	0.005	0.1803	0.1832	0.0108	0.0012	0.0049	0.0031	0.0102	0.0035	0.0049	0.0169	0.1303	0.1662	0.0017	0.0025	0.0143	0.0231	0.0128	0.01	0.0174	0.0051	0.0013
12	rs17224156	42446725	0.83	0.326509998324372	1.11	0.00272375942098474	0.167794214232504	0.238872697788585	0.0027	0.0038	0.0208	0.1592	0.005	0.1803	0.1833	0.0108	0.0012	0.0049	0.0031	0.0102	0.0035	0.0049	0.0169	0.1303	0.1662	0.0017	0.0025	0.0143	0.0231	0.0128	0.01	0.0174	0.0051	0.0013
12	rs61940156	42448897	0.83	0.326509998324372	1.11	0.00272375942098474	0.166809648554312	0.240869377161002	0.0027	0.0038	0.0208	0.1592	0.005	0.1803	0.1833	0.0108	0.0012	0.0049	0.0031	0.0102	0.0035	0.0049	0.0169	0.1303	0.1662	0.0017	0.0025	0.0143	0.0231	0.0128	0.01	0.0174	0.0051	0.0013
12	rs34619605	42471021	0.83	0.326509998324372	1.11	0.00272375942098474	0.164606737189811	0.243205543777458	0.0027	0.0038	0.0208	0.1593	0.005	0.1804	0.1834	0.0108	0.0012	0.0049	0.0031	0.0102	0.0035	0.0049	0.0168	0.1301	0.166	0.0017	0.0025	0.0144	0.0231	0.0128	0.0099	0.0174	0.0051	0.0013
12	rs17602535	42472477	0.83	0.326509998324372	1.11	0.00272375942098474	0.163876236244343	0.245884239650522	0.0027	0.0038	0.0208	0.1593	0.005	0.1804	0.1834	0.0108	0.0012	0.0049	0.0031	0.0102	0.0035	0.0049	0.0168	0.1301	0.166	0.0017	0.0024	0.0144	0.0231	0.0128	0.0099	0.0174	0.0051	0.0013
12	rs79546613	42475607	0.83	0.326509998324372	1.1	0.00358738244530259	0.162179126774927	0.244208959014143	0.0027	0.0038	0.0208	0.1593	0.005	0.1804	0.1835	0.0108	0.0012	0.0049	0.0031	0.0102	0.0035	0.0049	0.0168	0.1301	0.166	0.0017	0.0024	0.0145	0.0231	0.0128	0.0099	0.0174	0.0051	0.0013
12	rs17666080	42477570	0.83	0.326509998324372	1.1	0.00358738244530259	0.154922107001269	0.240203226171442	0.0027	0.0038	0.0207	0.1593	0.005	0.1804	0.1837	0.0108	0.0012	0.0049	0.0032	0.0101	0.0035	0.005	0.0168	0.13	0.1659	0.0017	0.0024	0.0146	0.0232	0.0128	0.0099	0.0173	0.0051	0.0013
12	rs7972986	42481732	0.83	0.326509998324372	1.1	0.00358738244530259	0.155224788984115	0.242203447592666	0.0027	0.0038	0.0207	0.1593	0.005	0.1804	0.1837	0.0108	0.0012	0.0049	0.0032	0.0101	0.0035	0.005	0.0168	0.13	0.1659	0.0017	0.0024	0.0146	0.0232	0.0128	0.0099	0.0173	0.0051	0.0013
12	rs74989435	42482001	0.83	0.326509998324372	1.1	0.00358738244530259	0.15485489167602	0.242537332880538	0.0027	0.0038	0.0207	0.1593	0.005	0.1804	0.1837	0.0108	0.0012	0.0049	0.0032	0.0101	0.0035	0.005	0.0168	0.13	0.1659	0.0017	0.0024	0.0146	0.0232	0.0128	0.0099	0.0173	0.0051	0.0013
12	rs77990007	42490138	0.83	0.326509998324372	1.09	0.00468440729968594	0.123659424625259	0.23876192736424	0.0026	0.0038	0.0207	0.1592	0.005	0.1801	0.1839	0.0108	0.0012	0.0049	0.0034	0.0101	0.0033	0.0051	0.0169	0.1302	0.1657	0.0016	0.0024	0.0147	0.0232	0.0128	0.0099	0.0172	0.0052	0.0012
12	rs78250896	42501640	0.83	0.326509998324372	1.09	0.00468440729968594	0.111975878492236	0.224069653087461	0.0025	0.0038	0.0207	0.1593	0.005	0.1798	0.1842	0.0108	0.0011	0.0049	0.0034	0.0102	0.0031	0.0051	0.0171	0.1304	0.1657	0.0016	0.0023	0.0147	0.0232	0.0127	0.0099	0.0173	0.0052	0.0012
12	rs7137522	42523366	0.83	0.326509998324372	1.09	0.00468440729968594	0.105119300632397	0.213839181615378	0.0024	0.0037	0.0207	0.1593	0.005	0.1795	0.1844	0.0109	0.0011	0.005	0.0035	0.0102	0.0029	0.0051	0.0172	0.1307	0.1657	0.0015	0.0023	0.0147	0.0232	0.0127	0.0099	0.0173	0.0053	0.0011
12	rs61940178	42526675	0.83	0.326509998324372	1.09	0.00468440729968594	0.10427114167209	0.215015704964201	0.0024	0.0037	0.0207	0.1593	0.0049	0.1795	0.1845	0.0109	0.0011	0.005	0.0035	0.0102	0.0029	0.0051	0.0172	0.1307	0.1657	0.0015	0.0023	0.0147	0.0232	0.0127	0.0099	0.0173	0.0053	0.0011
12	rs73125402	42537671	0.83	0.326509998324372	1.09	0.00468440729968594	0.107366066302462	0.209472802260954	0.0024	0.0036	0.0207	0.1592	0.0049	0.1793	0.1848	0.0108	0.001	0.0051	0.0036	0.0102	0.0028	0.0051	0.0173	0.1309	0.1657	0.0014	0.0023	0.0147	0.0233	0.0126	0.0099	0.0173	0.0053	0.001
12	rs12827742	42542861	0.83	0.326509998324372	1.09	0.00468440729968594	0.124748796014421	0.191177626640573	0.0023	0.0035	0.0207	0.1591	0.0049	0.179	0.1853	0.0108	0.001	0.0052	0.0036	0.0102	0.0027	0.0051	0.0174	0.1312	0.1658	0.0013	0.0023	0.0147	0.0233	0.0125	0.0098	0.0173	0.0053	8e-04
12	rs17592014	42550147	0.83	0.326509998324372	1.09	0.00468440729968594	0.129345448042708	0.192310956719163	0.0023	0.0035	0.0208	0.159	0.0049	0.1789	0.1852	0.0109	0.001	0.0052	0.0037	0.0102	0.0027	0.0051	0.0175	0.1313	0.1658	0.0013	0.0023	0.0147	0.0234	0.0125	0.0098	0.0173	0.0053	8e-04
12	rs77270708	42557922	0.83	0.326509998324372	1.1	0.00358738244530259	0.13696028596996	0.192104727748342	0.0023	0.0035	0.0208	0.159	0.0049	0.1789	0.1853	0.0109	0.001	0.0052	0.0037	0.0102	0.0027	0.0051	0.0175	0.1313	0.1657	0.0013	0.0023	0.0147	0.0234	0.0125	0.0098	0.0173	0.0053	8e-04
12	rs712116	42566106	0.83	0.326509998324372	1.1	0.00358738244530259	0.137711148639598	0.19025204923699	0.0023	0.0035	0.0208	0.159	0.0049	0.1789	0.1853	0.0109	0.001	0.0052	0.0037	0.0102	0.0027	0.0051	0.0175	0.1313	0.1657	0.0013	0.0023	0.0147	0.0234	0.0125	0.0098	0.0173	0.0053	8e-04
12	rs11181363	42566282	0.83	0.326509998324372	1.11	0.00272375942098474	0.137742488054323	0.190149301540982	0.0023	0.0035	0.0208	0.159	0.0049	0.1789	0.1853	0.0109	0.001	0.0052	0.0037	0.0102	0.0027	0.0051	0.0175	0.1313	0.1657	0.0013	0.0023	0.0147	0.0234	0.0125	0.0098	0.0173	0.0053	8e-04
12	rs117503242	42570258	0.83	0.326509998324372	1.17	0.00043368729864556	0.136087392827292	0.197386881057741	0.0023	0.0035	0.0208	0.159	0.0049	0.1789	0.1854	0.0109	0.001	0.0052	0.0037	0.0102	0.0027	0.0051	0.0175	0.1313	0.1657	0.0012	0.0023	0.0147	0.0235	0.0125	0.0098	0.0173	0.0053	8e-04
12	rs73131166	42600914	0.83	0.326509998324372	1.17	0.00043368729864556	0.139346472355298	0.200621126275782	0.0023	0.0035	0.0208	0.1589	0.0049	0.1789	0.1855	0.0109	0.001	0.0052	0.0037	0.0102	0.0027	0.0051	0.0175	0.1313	0.1657	0.0012	0.0023	0.0147	0.0235	0.0125	0.0097	0.0173	0.0054	8e-04
12	rs73114403	42602387	0.83	0.326509998324372	1.17	0.00043368729864556	0.139031088232852	0.200935053612401	0.0023	0.0035	0.0208	0.1589	0.0049	0.1789	0.1855	0.0109	0.001	0.0052	0.0037	0.0102	0.0027	0.0051	0.0175	0.1313	0.1657	0.0012	0.0023	0.0147	0.0235	0.0125	0.0097	0.0173	0.0054	8e-04
12	rs10492388	42608001	0.82	0.36720095628419	1.17	0.00043368729864556	0.139062607381439	0.202192406842174	0.0023	0.0035	0.0208	0.1589	0.0049	0.1789	0.1855	0.0109	0.001	0.0052	0.0037	0.0102	0.0027	0.0051	0.0175	0.1313	0.1657	0.0012	0.0023	0.0147	0.0235	0.0125	0.0097	0.0173	0.0054	8e-04
12	rs117422274	42613469	0.83	0.326509998324372	1.17	0.00043368729864556	0.136835381704628	0.202507155376648	0.0023	0.0035	0.0208	0.1589	0.0049	0.1789	0.1855	0.0109	0.001	0.0052	0.0037	0.0102	0.0027	0.0051	0.0175	0.1313	0.1657	0.0012	0.0023	0.0147	0.0235	0.0125	0.0097	0.0173	0.0054	8e-04
12	rs11181388	42642541	0.82	0.36720095628419	1.17	0.00043368729864556	0.129285104424222	0.187893636225069	0.0023	0.0035	0.0207	0.1589	0.0051	0.1785	0.1853	0.0109	9e-04	0.0052	0.0038	0.0104	0.0027	0.0051	0.0174	0.1314	0.1659	0.0012	0.0023	0.0148	0.0236	0.0124	0.0095	0.0173	0.0057	7e-04
12	rs79600726	42653752	0.82	0.36720095628419	1.17	0.00043368729864556	0.129828810416243	0.187382265027498	0.0023	0.0035	0.0207	0.1589	0.0051	0.1785	0.1853	0.0109	9e-04	0.0053	0.0038	0.0104	0.0027	0.0051	0.0174	0.1314	0.1659	0.0012	0.0023	0.0148	0.0236	0.0124	0.0095	0.0173	0.0057	7e-04
12	rs10880279	42664105	0.82	0.36720095628419	1.17	0.00043368729864556	0.131163682041697	0.182801415270337	0.0023	0.0035	0.0207	0.1589	0.0051	0.1784	0.1853	0.0109	9e-04	0.0053	0.0038	0.0104	0.0027	0.0051	0.0174	0.1314	0.1659	0.0012	0.0023	0.0148	0.0236	0.0124	0.0095	0.0173	0.0057	7e-04
12	rs73116443	42669498	0.82	0.36720095628419	1.17	0.00043368729864556	0.119101537157303	0.187484501240129	0.0023	0.0035	0.0206	0.1589	0.0051	0.1784	0.1855	0.0109	9e-04	0.0053	0.0038	0.0103	0.0027	0.0051	0.0173	0.1315	0.1658	0.0012	0.0023	0.0148	0.0236	0.0123	0.0095	0.0173	0.0057	7e-04
12	rs61924343	42677692	0.83	0.326509998324372	1.17	0.00043368729864556	0.115970250232066	0.191074709385667	0.0023	0.0035	0.0205	0.159	0.0051	0.1784	0.1855	0.0108	9e-04	0.0053	0.0039	0.0103	0.0027	0.0051	0.0173	0.1315	0.1658	0.0011	0.0022	0.0148	0.0236	0.0123	0.0095	0.0173	0.0057	7e-04
12	rs77646191	42684216	0.83	0.326509998324372	1.17	0.00043368729864556	0.111589446517454	0.190149301540982	0.0024	0.0035	0.0205	0.159	0.0052	0.1784	0.1857	0.0108	9e-04	0.0053	0.0039	0.0102	0.0027	0.0051	0.0173	0.1316	0.1658	0.0011	0.0022	0.0148	0.0236	0.0123	0.0095	0.0172	0.0057	7e-04
12	rs60971233	42693635	0.83	0.326509998324372	1.17	0.00043368729864556	0.104906860304309	0.211279633482853	0.0024	0.0035	0.0203	0.1591	0.0052	0.1782	0.186	0.0108	9e-04	0.0053	0.0039	0.0102	0.0027	0.0051	0.0172	0.1317	0.1657	0.0011	0.0022	0.0149	0.0237	0.0122	0.0095	0.0172	0.0058	7e-04
12	rs3747560	42719890	0.83	0.326509998324372	1.17	0.00043368729864556	0.0845358312043879	0.191486491249225	0.0025	0.0035	0.0202	0.1594	0.0053	0.1778	0.1863	0.0108	9e-04	0.0054	0.0041	0.01	0.0027	0.0049	0.0169	0.1318	0.1658	0.0011	0.0021	0.015	0.0238	0.0123	0.0093	0.017	0.0058	7e-04
12	rs10880288	42720825	0.83	0.326509998324372	1.17	0.00043368729864556	0.0843506483423821	0.191177626640573	0.0025	0.0035	0.0202	0.1594	0.0053	0.1778	0.1863	0.0108	9e-04	0.0054	0.0041	0.01	0.0027	0.0049	0.0169	0.1318	0.1658	0.0011	0.002	0.015	0.0238	0.0123	0.0093	0.017	0.0058	7e-04
12	rs12578312	42736267	0.83	0.326509998324372	1.17	0.00043368729864556	0.0844895111967376	0.191280562706626	0.0026	0.0035	0.0202	0.1594	0.0053	0.1778	0.1864	0.0108	9e-04	0.0054	0.0041	0.01	0.0027	0.0049	0.0169	0.1318	0.1658	0.0011	0.002	0.015	0.0238	0.0123	0.0093	0.017	0.0058	7e-04
12	rs117307938	42757743	0.83	0.326509998324372	1.17	0.00043368729864556	0.0894898388409183	0.192930093404864	0.0025	0.0035	0.0202	0.1594	0.0053	0.1778	0.186	0.0108	9e-04	0.0054	0.0041	0.01	0.0026	0.0049	0.0169	0.1319	0.1661	0.0011	0.002	0.015	0.0237	0.0123	0.0093	0.017	0.0058	7e-04
12	rs11181461	42758931	0.83	0.326509998324372	1.17	0.00043368729864556	0.0901398206861835	0.193136622072349	0.0025	0.0035	0.0202	0.1594	0.0053	0.1778	0.1859	0.0108	9e-04	0.0054	0.0041	0.01	0.0026	0.0049	0.0169	0.1319	0.1661	0.0011	0.002	0.015	0.0237	0.0123	0.0093	0.017	0.0058	7e-04
12	rs11181463	42763636	0.83	0.326509998324372	1.17	0.00043368729864556	0.0899951227402665	0.194480879875135	0.0025	0.0035	0.0202	0.1594	0.0053	0.1778	0.1859	0.0108	9e-04	0.0054	0.0041	0.01	0.0026	0.0049	0.0169	0.1319	0.1661	0.0011	0.002	0.015	0.0237	0.0123	0.0093	0.017	0.0058	7e-04
12	rs754012	42763748	0.83	0.326509998324372	1.17	0.00043368729864556	0.0886994606543486	0.198741025907447	0.0025	0.0035	0.0202	0.1594	0.0053	0.1778	0.186	0.0108	9e-04	0.0054	0.0041	0.01	0.0026	0.0049	0.0169	0.1319	0.1661	0.0011	0.002	0.015	0.0237	0.0123	0.0093	0.017	0.0058	7e-04
12	rs10880299	42776514	0.83	0.326509998324372	1.17	0.00043368729864556	0.0811292367351447	0.196139671571806	0.0023	0.0036	0.0202	0.1592	0.0053	0.1781	0.1862	0.0108	8e-04	0.0055	0.0042	0.01	0.0026	0.0049	0.0169	0.1318	0.1659	0.0011	0.002	0.0151	0.0237	0.0123	0.0093	0.017	0.0059	7e-04
12	rs1669907	42777933	0.83	0.326509998324372	1.17	0.00043368729864556	0.0812872743630402	0.192930093404864	0.0023	0.0036	0.0202	0.1592	0.0053	0.1781	0.1862	0.0108	8e-04	0.0055	0.0042	0.01	0.0026	0.0049	0.0169	0.1318	0.1659	0.0011	0.002	0.0151	0.0237	0.0123	0.0093	0.017	0.0059	7e-04
12	rs77653082	42794532	0.83	0.326509998324372	1.17	0.00043368729864556	0.0824218515698521	0.184832558051395	0.0023	0.0036	0.0203	0.1592	0.0053	0.1782	0.1863	0.0108	8e-04	0.0055	0.0042	0.0098	0.0026	0.0049	0.0169	0.1319	0.1659	0.0011	0.002	0.0151	0.0237	0.0123	0.0093	0.017	0.0059	7e-04
12	rs11181479	42794549	0.83	0.326509998324372	1.17	0.00043368729864556	0.0824218515698521	0.184832558051395	0.0023	0.0036	0.0203	0.1592	0.0053	0.1782	0.1863	0.0108	8e-04	0.0055	0.0042	0.0098	0.0026	0.0049	0.0169	0.1319	0.1659	0.0011	0.002	0.0151	0.0237	0.0123	0.0093	0.017	0.0059	7e-04
12	rs117308364	42810354	0.83	0.326509998324372	1.17	0.00043368729864556	0.0793815639805151	0.196035857813429	0.0022	0.0036	0.0203	0.1592	0.0053	0.1782	0.1863	0.0108	8e-04	0.0055	0.0042	0.0097	0.0026	0.0049	0.017	0.1319	0.1658	0.0011	0.002	0.0151	0.0237	0.0123	0.0093	0.017	0.0059	7e-04
12	rs1796375	42812946	0.83	0.326509998324372	1.17	0.00043368729864556	0.0784285335697955	0.206613737835211	0.0022	0.0036	0.0203	0.1592	0.0053	0.1782	0.1863	0.0108	8e-04	0.0055	0.0042	0.0096	0.0026	0.0049	0.017	0.1319	0.1658	0.0011	0.002	0.0151	0.0237	0.0123	0.0093	0.017	0.0059	7e-04
12	rs117423705	42818514	0.83	0.326509998324372	1.17	0.00043368729864556	0.0764360158135708	0.206719395934027	0.0022	0.0036	0.0203	0.1592	0.0053	0.1782	0.1863	0.0108	8e-04	0.0055	0.0042	0.0096	0.0026	0.0049	0.017	0.1318	0.1658	0.0011	0.002	0.0151	0.0237	0.0123	0.0093	0.017	0.0059	7e-04
12	rs61926595	42820168	0.83	0.326509998324372	1.17	0.00043368729864556	0.0764143033949453	0.206613737835211	0.0022	0.0036	0.0203	0.1592	0.0053	0.1782	0.1863	0.0108	8e-04	0.0055	0.0042	0.0096	0.0026	0.0049	0.017	0.1318	0.1658	0.0011	0.002	0.0151	0.0237	0.0123	0.0093	0.017	0.0059	7e-04
12	rs79760384	42823269	0.83	0.326509998324372	1.17	0.00043368729864556	0.0763491900200454	0.207142208090513	0.0022	0.0036	0.0203	0.1592	0.0053	0.1782	0.1863	0.0108	8e-04	0.0055	0.0042	0.0096	0.0026	0.0049	0.017	0.1318	0.1658	0.0011	0.002	0.0151	0.0237	0.0123	0.0093	0.017	0.0059	7e-04
12	rs61926598	42834717	0.83	0.326509998324372	1.17	0.00043368729864556	0.0760458010980112	0.207459505806089	0.0022	0.0036	0.0203	0.1592	0.0053	0.1782	0.1863	0.0108	8e-04	0.0055	0.0042	0.0096	0.0026	0.0049	0.017	0.1318	0.1658	0.0011	0.002	0.0151	0.0237	0.0123	0.0093	0.017	0.0059	7e-04
12	rs12426635	42838660	0.83	0.326509998324372	1.17	0.00043368729864556	0.0759376368403832	0.207142208090513	0.0022	0.0036	0.0203	0.1592	0.0053	0.1782	0.1863	0.0108	8e-04	0.0055	0.0042	0.0096	0.0026	0.0049	0.017	0.1318	0.1658	0.0011	0.002	0.0151	0.0237	0.0123	0.0093	0.017	0.0059	7e-04
12	rs3747562	42854205	0.83	0.326509998324372	1.17	0.00043368729864556	0.0682882203770001	0.204399081077955	0.0022	0.0036	0.0205	0.1587	0.0054	0.1775	0.1858	0.0109	8e-04	0.0057	0.0044	0.0098	0.0027	0.0051	0.0171	0.1312	0.1664	0.0014	0.002	0.0152	0.0236	0.0121	0.0094	0.0174	0.006	7e-04
12	rs11832772	42859588	0.83	0.326509998324372	1.17	0.00043368729864556	0.0664082913096658	0.208200494923219	0.0022	0.0036	0.0205	0.1587	0.0054	0.1772	0.1857	0.011	8e-04	0.0057	0.0044	0.0098	0.0027	0.0051	0.0172	0.1312	0.1664	0.0014	0.002	0.0152	0.0235	0.0121	0.0094	0.0173	0.006	7e-04
12	rs1551210	42865874	0.83	0.326509998324372	1.17	0.00043368729864556	0.0620281731147233	0.213305102836358	0.0022	0.0036	0.0204	0.1584	0.0054	0.1772	0.1857	0.011	8e-04	0.0058	0.0045	0.0098	0.0026	0.0051	0.0172	0.1312	0.1665	0.0014	0.002	0.0153	0.0234	0.0122	0.0094	0.0172	0.0059	7e-04
12	rs17454476	42867730	0.83	0.326509998324372	1.17	0.00043368729864556	0.0596710325915552	0.243651343463294	0.0022	0.0036	0.0204	0.1583	0.0054	0.1773	0.1857	0.0111	8e-04	0.0058	0.0046	0.0098	0.0026	0.0051	0.0172	0.1312	0.1664	0.0014	0.002	0.0153	0.0234	0.0122	0.0094	0.0171	0.0059	7e-04
12	rs73126490	42871679	0.83	0.326509998324372	1.17	0.00043368729864556	0.0113779543732397	0.113250292166019	0.0021	0.0041	0.0193	0.1559	0.0061	0.1773	0.1869	0.0117	0.001	0.0066	0.0054	0.0099	0.0025	0.0054	0.0172	0.1308	0.1649	0.0019	0.0017	0.0152	0.0224	0.0135	0.0094	0.0165	0.0063	0.001
12	rs1669923	42872105	0.83	0.326509998324372	1.17	0.00043368729864556	0.0101716771059635	0.0955870358356345	0.0021	0.0042	0.0188	0.155	0.0063	0.1772	0.1867	0.0119	0.001	0.0068	0.0056	0.01	0.0023	0.0056	0.0175	0.1306	0.1649	0.002	0.0016	0.0151	0.0223	0.014	0.0094	0.0165	0.0063	0.001
12	rs1626507	42874403	0.82	0.36720095628419	1.17	0.00043368729864556	0.013942568211414	0.077798168634899	0.0018	0.0046	0.0181	0.1552	0.0067	0.1754	0.1879	0.0121	0.001	0.0073	0.0062	0.0096	0.0019	0.0058	0.0173	0.1302	0.1656	0.0024	0.0014	0.0145	0.022	0.015	0.0091	0.016	0.0064	0.0012
12	rs1669916	42878879	0.82	0.36720095628419	1.17	0.00043368729864556	0.0141892409451407	0.0610024421931674	0.0018	0.0046	0.0181	0.1552	0.0068	0.1753	0.1879	0.0122	0.001	0.0074	0.0063	0.0096	0.0019	0.0059	0.0173	0.1302	0.1656	0.0024	0.0014	0.0145	0.0219	0.0151	0.0091	0.016	0.0065	0.0012
12	rs1922762	42882256	0.82	0.36720095628419	1.16	0.000602396465643914	0.0172054660177077	0.063142798584871	0.0018	0.0046	0.0181	0.1551	0.0068	0.1754	0.1883	0.0123	0.001	0.0074	0.0064	0.0094	0.0019	0.0059	0.0173	0.13	0.165	0.0025	0.0014	0.0145	0.0221	0.0152	0.0091	0.016	0.0065	0.0012
12	rs61924403	42884148	0.82	0.36720095628419	1.16	0.000602396465643914	0.0202022294434179	0.0564946124290138	0.0017	0.0046	0.0181	0.155	0.0069	0.1755	0.1885	0.0119	0.001	0.0077	0.0064	0.0091	0.0019	0.0059	0.0173	0.1304	0.1651	0.0025	0.0013	0.0142	0.0219	0.0153	0.009	0.016	0.0065	0.0012
12	rs7956361	42894342	0.83	0.326509998324372	1.16	0.000602396465643914	0.0376920214809568	0.0509012607836079	0.0016	0.0046	0.0182	0.1546	0.0068	0.1753	0.1907	0.012	0.001	0.0078	0.0068	0.0086	0.0017	0.0057	0.0169	0.1279	0.1661	0.0027	0.0011	0.0139	0.0218	0.0159	0.0089	0.0161	0.0069	0.0013
12	rs117339398	42897097	0.83	0.326509998324372	1.16	0.000602396465643914	0.0388404280125184	0.0556619326325885	0.0016	0.0046	0.0182	0.1546	0.0068	0.1753	0.1908	0.012	0.001	0.0078	0.0068	0.0086	0.0017	0.0057	0.0168	0.1278	0.1662	0.0027	0.0011	0.0139	0.0218	0.016	0.0089	0.0162	0.0069	0.0013
12	rs11181530	42897260	0.83	0.326509998324372	1.16	0.000602396465643914	0.0378953500344639	0.0562378374433771	0.0016	0.0046	0.0182	0.1546	0.0068	0.1752	0.1908	0.012	0.001	0.0078	0.0068	0.0086	0.0017	0.0057	0.0168	0.1279	0.1661	0.0027	0.0011	0.0139	0.0218	0.016	0.0089	0.0162	0.0069	0.0013
12	rs67241766	42899045	0.83	0.326509998324372	1.16	0.000602396465643914	0.0383727286579453	0.0494364340385127	0.0016	0.0046	0.0182	0.1546	0.0068	0.1752	0.1909	0.012	0.001	0.0078	0.0068	0.0085	0.0017	0.0057	0.0168	0.1278	0.1662	0.0027	0.0011	0.0139	0.0218	0.016	0.0089	0.0162	0.0069	0.0013
12	rs73130443	42909425	0.83	0.326509998324372	1.16	0.000602396465643914	0.0710898207696274	0.035686195080302	0.0016	0.0046	0.0182	0.1545	0.0069	0.1752	0.1913	0.012	0.001	0.0079	0.0069	0.0085	0.0017	0.0057	0.0167	0.1273	0.1663	0.0031	0.0011	0.0136	0.0218	0.0161	0.0089	0.0162	0.0069	0.0013
12	rs73130454	42913783	0.83	0.326509998324372	1.16	0.000602396465643914	0.0796042602671055	0.043078855317421	0.0015	0.0045	0.0182	0.1544	0.0069	0.1755	0.1918	0.0117	8e-04	0.0079	0.0068	0.0084	0.0016	0.0057	0.0168	0.1272	0.1663	0.003	0.001	0.0138	0.0218	0.0161	0.0088	0.0163	0.0069	0.0012
12	rs1376929	42917498	0.83	0.326509998324372	1.16	0.000602396465643914	0.0814907552847499	0.0408789553683256	0.0015	0.0045	0.0183	0.1545	0.0069	0.1756	0.1919	0.0118	8e-04	0.0078	0.0069	0.0084	0.0015	0.0056	0.0166	0.1271	0.1664	0.003	0.001	0.0138	0.0218	0.0162	0.0089	0.0164	0.0069	0.0012
12	rs35488482	42920522	0.83	0.326509998324372	1.16	0.000602396465643914	0.0881036474698364	0.0523846925449201	0.0015	0.0045	0.0183	0.1544	0.0069	0.1756	0.1922	0.0118	8e-04	0.0079	0.0069	0.0083	0.0015	0.0056	0.0166	0.1269	0.1664	0.003	9e-04	0.0138	0.0218	0.0162	0.0089	0.0164	0.0069	0.0012
12	rs4238083	42924769	0.83	0.326509998324372	1.16	0.000602396465643914	0.0896340217665912	0.0639534622082735	0.0015	0.0044	0.0182	0.1544	0.0069	0.1757	0.1925	0.0118	8e-04	0.0079	0.0067	0.0082	0.0014	0.0056	0.0165	0.1265	0.1669	0.003	8e-04	0.0138	0.0217	0.0162	0.0089	0.0164	0.0068	0.0013
12	rs61924427	42927171	0.83	0.326509998324372	1.16	0.000602396465643914	0.0911325321931123	0.0698895715461525	0.0015	0.0044	0.0182	0.1543	0.0069	0.1758	0.1928	0.0118	8e-04	0.008	0.0069	0.0082	0.0014	0.0056	0.0164	0.1264	0.1667	0.003	9e-04	0.0138	0.0217	0.0163	0.0089	0.0164	0.0069	0.0013
12	rs75833477	42934143	0.83	0.326509998324372	1.15	0.000829225569170049	0.0991435722303076	0.0581108038099986	0.0015	0.004	0.018	0.1542	0.0068	0.1763	0.1941	0.0117	0.0011	0.0081	0.0071	0.0079	0.0015	0.0056	0.016	0.1259	0.1662	0.0032	8e-04	0.0136	0.0216	0.0164	0.0089	0.0164	0.0067	0.0013
12	rs75882224	42946404	0.83	0.326509998324372	1.15	0.000829225569170049	0.133765793844136	0.0475125237901663	0.0016	0.0035	0.0178	0.1539	0.0068	0.1771	0.1963	0.0117	0.0017	0.0085	0.0075	0.0075	0.0016	0.0057	0.0153	0.1247	0.1652	0.0035	8e-04	0.0132	0.0214	0.0166	0.009	0.0164	0.0066	0.0014
12	rs78617426	42949610	0.83	0.326509998324372	1.15	0.000829225569170049	0.142619853437528	0.049012718364381	0.0017	0.0035	0.0176	0.1543	0.0068	0.177	0.1964	0.0117	0.0018	0.0085	0.0075	0.0075	0.0016	0.0057	0.0153	0.1248	0.1648	0.0035	8e-04	0.0132	0.0214	0.0166	0.009	0.0164	0.0066	0.0014
12	rs11611916	42950123	0.83	0.326509998324372	1.15	0.000829225569170049	0.144967358067424	0.0456808493126426	0.0017	0.0035	0.0176	0.1544	0.0068	0.177	0.1964	0.0117	0.0018	0.0085	0.0075	0.0075	0.0016	0.0057	0.0153	0.1248	0.1647	0.0035	8e-04	0.0132	0.0214	0.0166	0.009	0.0164	0.0066	0.0014
12	rs2103410	42956173	0.83	0.326509998324372	1.15	0.000829225569170049	0.139946881701775	0.0469774772647228	0.0018	0.0034	0.0175	0.1541	0.0067	0.1771	0.1967	0.0117	0.0019	0.0085	0.0075	0.0075	0.0017	0.0057	0.0152	0.1245	0.1649	0.0035	8e-04	0.0132	0.0213	0.0166	0.009	0.0163	0.0067	0.0014
12	rs117585176	42958468	0.83	0.326509998324372	1.15	0.000829225569170049	0.148580673555488	0.0488316151113973	0.0018	0.0031	0.0175	0.1541	0.0067	0.1771	0.1967	0.0117	0.0019	0.0085	0.0076	0.0075	0.0016	0.0058	0.0155	0.1244	0.1649	0.0035	8e-04	0.0132	0.0213	0.0166	0.0089	0.0163	0.0067	0.0014
12	rs77034612	42962317	0.83	0.326509998324372	1.15	0.000829225569170049	0.15032461614871	0.052136168043876	0.0018	0.0031	0.0175	0.154	0.0067	0.1771	0.1968	0.0117	0.002	0.0085	0.0075	0.0075	0.0016	0.0058	0.0154	0.1243	0.165	0.0035	9e-04	0.0132	0.0213	0.0166	0.0089	0.0163	0.0068	0.0014
12	rs77900654	42985967	0.83	0.326509998324372	1.15	0.000829225569170049	0.1706614636497	0.0399914064391814	0.002	0.003	0.0176	0.1533	0.0066	0.1776	0.1971	0.0117	0.0022	0.0085	0.0075	0.0075	0.0015	0.006	0.0151	0.1236	0.1655	0.0036	9e-04	0.0131	0.0211	0.0167	0.0089	0.0162	0.007	0.0015
12	rs10880322	42991202	0.83	0.326509998324372	1.16	0.000602396465643914	0.175611605513748	0.0369543923713855	0.002	0.003	0.0176	0.1532	0.0066	0.1776	0.1972	0.0117	0.0022	0.0085	0.0075	0.0075	0.0016	0.006	0.0151	0.1235	0.1655	0.0036	9e-04	0.0131	0.0211	0.0167	0.0089	0.0162	0.0071	0.0015
12	rs114479218	42991875	0.83	0.326509998324372	1.16	0.000602396465643914	0.211999510017349	0.0343351618345971	0.002	0.0031	0.0176	0.1531	0.0066	0.1776	0.1972	0.0117	0.0023	0.0085	0.0075	0.0075	0.0016	0.006	0.0151	0.1235	0.1653	0.0038	9e-04	0.0131	0.0211	0.0167	0.0089	0.0162	0.0071	0.0015
12	rs17489207	42997336	0.83	0.326509998324372	1.16	0.000602396465643914	0.278965029840371	0.0306216004320394	0.0022	0.0031	0.0175	0.1525	0.0066	0.1779	0.1972	0.0118	0.0025	0.0085	0.0076	0.0075	0.0016	0.0062	0.0149	0.1231	0.1655	0.0039	9e-04	0.013	0.0211	0.0169	0.0088	0.0161	0.0073	0.0016
12	rs7979096	43002795	0.83	0.326509998324372	1.16	0.000602396465643914	0.322068060873787	0.0336686125553273	0.0023	0.0032	0.0172	0.1515	0.0066	0.1779	0.1963	0.0118	0.0027	0.0084	0.0075	0.0076	0.0017	0.0063	0.0148	0.1233	0.166	0.004	0.001	0.0133	0.0211	0.0171	0.0091	0.0159	0.0074	0.0017
12	rs80297514	43018687	0.84	0.289034762536342	1.16	0.000602396465643914	0.314581591035631	0.0312597484489833	0.0024	0.0032	0.017	0.1502	0.0066	0.178	0.1966	0.0118	0.0027	0.0081	0.0075	0.0077	0.0018	0.0064	0.0148	0.1242	0.1659	0.0041	0.001	0.0133	0.0209	0.0171	0.0091	0.0159	0.0074	0.0018
12	rs11181598	43027611	0.84	0.289034762536342	1.16	0.000602396465643914	0.3239414357287	0.0310627448679823	0.0024	0.0033	0.0169	0.1495	0.0065	0.1781	0.1967	0.0117	0.0028	0.008	0.0074	0.0078	0.0018	0.0065	0.0148	0.1247	0.1659	0.0042	0.001	0.0133	0.0208	0.0171	0.0091	0.0158	0.0074	0.0019
12	rs76244530	43032911	0.84	0.289034762536342	1.16	0.000602396465643914	0.316281769281929	0.0282244174042036	0.0024	0.0033	0.017	0.1489	0.0066	0.1785	0.1965	0.0118	0.0028	0.0079	0.0075	0.0079	0.0019	0.0066	0.0149	0.1247	0.1659	0.0042	0.001	0.0132	0.0208	0.0172	0.009	0.0158	0.0075	0.0019
12	rs7316254	43033304	0.84	0.289034762536342	1.16	0.000602396465643914	0.318036985514655	0.0283656717039014	0.0024	0.0033	0.017	0.1489	0.0066	0.1785	0.1965	0.0118	0.0028	0.0079	0.0075	0.0079	0.0019	0.0066	0.0149	0.1247	0.1659	0.0042	0.001	0.0132	0.0208	0.0172	0.009	0.0158	0.0075	0.0019
12	rs10736004	43042979	0.84	0.289034762536342	1.16	0.000602396465643914	0.307335672308083	0.0247128204185027	0.0025	0.0034	0.017	0.1482	0.0066	0.1791	0.1962	0.0118	0.0029	0.0078	0.0074	0.0079	0.002	0.0066	0.015	0.1253	0.166	0.0041	0.001	0.0129	0.0206	0.0173	0.0089	0.0156	0.0075	0.002
12	Affx-7953425	43044734	0.84	0.289034762536342	1.16	0.000602396465643914	0.19019698230177	0.0124573857972826	0.0026	0.0037	0.0181	0.1474	0.0066	0.1784	0.1959	0.0121	0.003	0.0081	0.0073	0.0083	0.0022	0.0069	0.0154	0.1244	0.1651	0.0039	0.001	0.0126	0.0202	0.0177	0.0089	0.0159	0.0076	0.002
12	rs11181612	43046179	0.84	0.289034762536342	1.17	0.00043368729864556	0.170377018844349	0.00848908689746889	0.0027	0.0038	0.0187	0.1468	0.0067	0.1779	0.1956	0.0122	0.0031	0.0083	0.0073	0.0085	0.0024	0.007	0.0155	0.1239	0.1646	0.0039	0.0011	0.0124	0.02	0.0179	0.0089	0.0162	0.0077	0.0021
12	rs74662094	43053809	0.84	0.289034762536342	1.17	0.00043368729864556	0.172266610819981	0.00700704508497268	0.0029	0.004	0.0188	0.146	0.0068	0.1773	0.1954	0.0125	0.0032	0.0085	0.0073	0.0087	0.0025	0.0072	0.0158	0.124	0.164	0.0039	0.0011	0.0123	0.0198	0.0182	0.0089	0.0164	0.0079	0.0021
12	rs1882661	43055343	0.84	0.289034762536342	1.17	0.00043368729864556	0.189818507204639	0.00588532865155103	0.003	0.0042	0.0188	0.1451	0.0069	0.1765	0.1951	0.0128	0.0033	0.0086	0.0074	0.009	0.0027	0.0073	0.0161	0.1241	0.1633	0.0039	0.0011	0.0121	0.0196	0.0185	0.0088	0.0167	0.0081	0.0022
12	rs57835514	43056725	0.84	0.289034762536342	1.17	0.00043368729864556	0.18744403943167	0.00665970559639874	0.003	0.0042	0.0186	0.1449	0.0069	0.1765	0.1948	0.0129	0.0033	0.0086	0.0074	0.0092	0.0027	0.0073	0.0162	0.1241	0.163	0.0039	0.0012	0.0122	0.0197	0.0186	0.0089	0.0167	0.0082	0.0023
12	rs17491346	43057915	0.84	0.289034762536342	1.17	0.00043368729864556	0.195425548549711	0.00833421748974815	0.0031	0.0042	0.0187	0.1447	0.007	0.1764	0.1946	0.013	0.0033	0.0087	0.0074	0.0093	0.0028	0.0073	0.0163	0.1241	0.1627	0.0039	0.0012	0.0123	0.0198	0.0187	0.0089	0.0167	0.0083	0.0023
12	rs4457814	43058648	0.84	0.289034762536342	1.17	0.00043368729864556	0.200813208332515	0.00958690181164856	0.0031	0.0042	0.0187	0.1447	0.007	0.1764	0.1946	0.0128	0.0033	0.0087	0.0074	0.0093	0.0028	0.0073	0.0163	0.1241	0.1625	0.0039	0.0012	0.0123	0.0198	0.0187	0.0089	0.0167	0.0083	0.0023
12	rs17091620	43061408	0.84	0.289034762536342	1.17	0.00043368729864556	0.195041161164343	0.00925845714018799	0.0031	0.0043	0.0188	0.1448	0.007	0.1767	0.1938	0.0127	0.0033	0.0088	0.0074	0.0093	0.0028	0.0074	0.016	0.1242	0.1626	0.0039	0.0012	0.0123	0.0199	0.0188	0.009	0.0167	0.0082	0.0023
12	rs11181627	43061751	0.84	0.289034762536342	1.17	0.00043368729864556	0.168746819334357	0.00792846781740139	0.0031	0.0043	0.0189	0.1447	0.007	0.1765	0.1933	0.0128	0.0034	0.0088	0.0075	0.0095	0.0028	0.0074	0.016	0.1241	0.1624	0.0039	0.0012	0.0124	0.0199	0.0189	0.0091	0.0168	0.0082	0.0024
12	rs76726945	43062593	0.84	0.289034762536342	1.17	0.00043368729864556	0.112862246286019	0.0129353284743232	0.0033	0.0046	0.0193	0.1449	0.0071	0.1737	0.1925	0.0131	0.0034	0.0089	0.0076	0.0104	0.0027	0.0075	0.0159	0.1236	0.161	0.0039	0.0014	0.0128	0.0207	0.0194	0.0094	0.017	0.0084	0.0027
12	rs10880344	43063884	0.84	0.289034762536342	1.17	0.00043368729864556	0.0675040820664571	0.00785356208723923	0.0034	0.0048	0.02	0.1439	0.0072	0.1721	0.1919	0.0135	0.0017	0.009	0.0078	0.0109	0.0027	0.0077	0.0161	0.1232	0.1616	0.0039	0.0015	0.0132	0.021	0.0197	0.0097	0.0173	0.0085	0.0029
12	rs12322187	43064657	0.84	0.289034762536342	1.17	0.00043368729864556	0.0639033953465452	0.00833421748974815	0.0034	0.0048	0.0201	0.1439	0.0072	0.172	0.1919	0.0135	0.0017	0.009	0.0078	0.0109	0.0027	0.0077	0.0161	0.123	0.1616	0.0039	0.0015	0.0132	0.0211	0.0197	0.0097	0.0173	0.0085	0.0029
12	rs4480597	43066023	0.84	0.289034762536342	1.17	0.00043368729864556	0.061348539925942	0.0092856022847993	0.0034	0.0048	0.0201	0.1439	0.0072	0.1719	0.192	0.0135	0.0017	0.0091	0.0078	0.011	0.0027	0.0078	0.0162	0.1226	0.1617	0.0039	0.0015	0.0133	0.0212	0.0195	0.0097	0.0173	0.0085	0.0029
12	rs73129689	43067400	0.84	0.289034762536342	1.18	0.0003094110508256	0.0690579527246044	0.00787848951321083	0.0034	0.0048	0.0201	0.1442	0.0072	0.1722	0.192	0.0134	0.0017	0.0091	0.0079	0.0109	0.0027	0.0075	0.0162	0.1226	0.1617	0.0039	0.0015	0.0133	0.0212	0.0195	0.0097	0.0173	0.0084	0.0029
12	rs77801267	43068414	0.84	0.289034762536342	1.18	0.0003094110508256	0.0681268888012685	0.00763106748240267	0.0034	0.0048	0.0201	0.1438	0.0072	0.1721	0.192	0.0134	0.0017	0.0091	0.0079	0.0109	0.0027	0.0074	0.0162	0.1226	0.162	0.0039	0.0014	0.0133	0.0213	0.0196	0.0097	0.0173	0.0084	0.0029
12	rs7966833	43069929	0.84	0.289034762536342	1.18	0.0003094110508256	0.0642130531323038	0.00787848951321083	0.0034	0.0048	0.0201	0.1438	0.0072	0.172	0.192	0.0134	0.0017	0.0091	0.0079	0.011	0.0027	0.0074	0.0162	0.1225	0.1621	0.0039	0.0014	0.0133	0.0213	0.0196	0.0097	0.0172	0.0084	0.0029
12	rs9669733	43072912	0.84	0.289034762536342	1.18	0.0003094110508256	0.0610105756665893	0.00859315483207594	0.0034	0.0047	0.0201	0.1438	0.0073	0.1718	0.1919	0.0135	0.0017	0.0092	0.0079	0.0112	0.0026	0.0074	0.0161	0.1223	0.162	0.0038	0.0014	0.0134	0.0214	0.0196	0.0097	0.0172	0.0085	0.0029
12	rs79127083	43074021	0.84	0.289034762536342	1.18	0.0003094110508256	0.0591370453198204	0.00772954231891256	0.0034	0.0047	0.0201	0.1438	0.0073	0.1716	0.1918	0.0135	0.0017	0.0092	0.0079	0.0113	0.0026	0.0074	0.0163	0.1224	0.162	0.0038	0.0014	0.0134	0.0214	0.0196	0.0097	0.0172	0.0085	0.0029
12	rs10880346	43074061	0.84	0.289034762536342	1.18	0.0003094110508256	0.0585697456002795	0.00765562443403855	0.0034	0.0047	0.0201	0.1439	0.0073	0.1717	0.1918	0.0135	0.0017	0.0092	0.0079	0.0113	0.0026	0.0074	0.0163	0.1224	0.1621	0.0039	0.0014	0.0134	0.0214	0.0196	0.0097	0.0172	0.0082	0.0029
12	rs4439576	43076181	0.84	0.289034762536342	1.18	0.0003094110508256	0.118271053221698	0.0395509206262521	0.0027	0.0056	0.0226	0.1378	0.0073	0.1695	0.1907	0.0161	0.001	0.0101	0.0081	0.0126	0.002	0.0077	0.0174	0.1241	0.1588	0.003	0.0011	0.0153	0.0224	0.0192	0.0094	0.019	0.0092	0.0023
12	rs73131614	43076229	0.84	0.289034762536342	1.18	0.0003094110508256	0.113223563721642	0.0360013524982591	0.0027	0.0056	0.0226	0.1379	0.0073	0.1695	0.1905	0.0161	0.001	0.0101	0.0081	0.0126	0.002	0.0077	0.0174	0.1241	0.1588	0.003	0.0011	0.0152	0.0224	0.0191	0.0094	0.0191	0.0092	0.0022
12	rs1517669	43081766	0.84	0.289034762536342	1.18	0.0003094110508256	0.185385098525039	0.066618092830441	0.0025	0.0059	0.0234	0.138	0.0076	0.1696	0.1893	0.0163	8e-04	0.0105	0.0081	0.0127	0.0018	0.0081	0.0177	0.1249	0.1585	0.0027	9e-04	0.0149	0.0221	0.0188	0.0091	0.0194	0.0094	0.002
12	rs77400735	43083949	0.84	0.289034762536342	1.18	0.0003094110508256	0.163667870876635	0.0665491994679272	0.0025	0.0059	0.0234	0.1381	0.0075	0.1695	0.1893	0.0163	8e-04	0.0105	0.0081	0.0128	0.0019	0.0081	0.0177	0.1252	0.1582	0.0027	0.001	0.0149	0.0221	0.0188	0.0092	0.0193	0.0094	0.002
12	rs2678131	43091649	0.84	0.289034762536342	1.18	0.0003094110508256	0.146848797919827	0.0834632620091467	0.0025	0.0059	0.0234	0.1383	0.0074	0.1693	0.1892	0.0163	8e-04	0.0107	0.0081	0.013	0.0018	0.0081	0.0177	0.1257	0.1577	0.0026	0.001	0.015	0.0221	0.0188	0.0094	0.0191	0.0093	0.002
12	rs7302231	43091672	0.84	0.289034762536342	1.18	0.0003094110508256	0.149434684327827	0.0878169919829966	0.0025	0.0059	0.0234	0.1383	0.0074	0.1693	0.1892	0.0163	8e-04	0.0107	0.0081	0.013	0.0018	0.0081	0.0177	0.1257	0.1577	0.0026	0.001	0.015	0.0221	0.0188	0.0094	0.0191	0.0093	0.002
12	rs17091723	43098020	0.84	0.289034762536342	1.18	0.0003094110508256	0.0826271454495018	0.133843103909658	0.0022	0.0058	0.024	0.1401	0.0074	0.1682	0.1888	0.016	7e-04	0.0104	0.0075	0.013	0.0018	0.0082	0.017	0.1286	0.1566	0.002	0.001	0.0155	0.0228	0.0188	0.0091	0.0188	0.0091	0.0017
12	rs11181648	43101068	0.84	0.289034762536342	1.18	0.0003094110508256	0.0953222406571315	0.213839181615378	0.0022	0.0058	0.024	0.1396	0.0073	0.1684	0.1891	0.0158	7e-04	0.0104	0.0073	0.0131	0.0018	0.0081	0.0169	0.1292	0.1571	0.0019	0.001	0.0155	0.0229	0.0187	0.0091	0.0188	0.009	0.0017
12	rs10880350	43101362	0.84	0.289034762536342	1.18	0.0003094110508256	0.0964008400144904	0.225155616494644	0.0022	0.0058	0.024	0.1396	0.0073	0.1684	0.1892	0.0158	7e-04	0.0104	0.0073	0.0131	0.0018	0.0081	0.0169	0.1292	0.1571	0.0019	0.001	0.0155	0.0229	0.0187	0.0091	0.0188	0.009	0.0017
12	rs10785373	43121626	0.85	0.254661707966279	1.18	0.0003094110508256	0.105651570441909	0.282348958124428	0.0022	0.0057	0.0244	0.14	0.0075	0.1678	0.1898	0.0161	6e-04	0.0105	0.007	0.0129	0.0017	0.008	0.0167	0.1291	0.157	0.0018	0.001	0.0155	0.0231	0.0187	0.0089	0.0187	0.0091	0.0016
12	rs117378559	43121798	0.85	0.254661707966279	1.18	0.0003094110508256	0.105145874457183	0.279202439070719	0.0022	0.0057	0.0244	0.1401	0.0075	0.1678	0.1899	0.0161	6e-04	0.0105	0.007	0.0129	0.0017	0.008	0.0167	0.1291	0.157	0.0018	0.001	0.0155	0.0231	0.0187	0.0089	0.0187	0.0091	0.0016
12	rs10506215	43128894	0.85	0.254661707966279	1.18	0.0003094110508256	0.15970418699239	0.339395448425031	0.0022	0.0057	0.0248	0.1403	0.0076	0.1672	0.1905	0.0163	6e-04	0.0106	0.0068	0.0128	0.0017	0.008	0.0165	0.1289	0.157	0.0019	9e-04	0.0155	0.0232	0.0188	0.0086	0.0185	0.0091	0.0015
12	rs55865296	43131848	0.85	0.254661707966279	1.18	0.0003094110508256	0.142044528445277	0.306106154812326	0.0022	0.0056	0.0248	0.1407	0.0076	0.1672	0.1905	0.0163	6e-04	0.0107	0.0068	0.0127	0.0017	0.008	0.0164	0.1289	0.157	0.0019	9e-04	0.0154	0.0232	0.0188	0.0085	0.0185	0.0091	0.0015
12	rs76514073	43132871	0.85	0.254661707966279	1.18	0.0003094110508256	0.138653192319575	0.298716375635655	0.0022	0.0056	0.025	0.141	0.0076	0.1669	0.1904	0.0163	6e-04	0.0107	0.0068	0.0127	0.0017	0.008	0.0164	0.1289	0.157	0.0019	9e-04	0.0154	0.0232	0.0188	0.0085	0.0185	0.0091	0.0015
12	rs12816928	43140245	0.85	0.254661707966279	1.18	0.0003094110508256	0.143806828196132	0.350795078060429	0.0022	0.0054	0.025	0.1416	0.0075	0.167	0.1903	0.0164	6e-04	0.0107	0.0068	0.0126	0.0017	0.008	0.0163	0.1289	0.1571	0.0019	9e-04	0.0153	0.0231	0.0188	0.0084	0.0185	0.009	0.0014
12	rs1356422	43142996	0.85	0.254661707966279	1.18	0.0003094110508256	0.188610287406298	0.417564527203756	0.0022	0.0054	0.0251	0.1414	0.0075	0.1676	0.1903	0.0166	5e-04	0.0106	0.0068	0.0125	0.0016	0.008	0.0161	0.1292	0.1572	0.0019	9e-04	0.0156	0.0233	0.0189	0.0081	0.0181	0.0089	0.0014
12	rs28420339	43157911	0.85	0.254661707966279	1.18	0.0003094110508256	0.171552133394559	0.293386994562684	0.0021	0.0054	0.025	0.1422	0.0073	0.1678	0.1911	0.0165	5e-04	0.0104	0.0067	0.0122	0.0015	0.0078	0.0159	0.1284	0.1579	0.0019	9e-04	0.0153	0.0239	0.0188	0.0078	0.018	0.0087	0.0014
12	rs12316797	43160744	0.85	0.254661707966279	1.18	0.0003094110508256	0.204701271789533	0.34805922380685	0.0021	0.0054	0.025	0.1423	0.0073	0.1679	0.1912	0.0165	6e-04	0.0104	0.0067	0.0122	0.0015	0.0078	0.0159	0.1283	0.158	0.002	9e-04	0.0152	0.024	0.0188	0.0078	0.018	0.0087	0.0014
12	rs2731006	43160825	0.85	0.254661707966279	1.18	0.0003094110508256	0.203361212947096	0.347562457504196	0.0021	0.0054	0.025	0.1423	0.0073	0.1679	0.1912	0.0165	6e-04	0.0104	0.0067	0.0122	0.0015	0.0078	0.0159	0.1283	0.158	0.002	9e-04	0.0152	0.024	0.0188	0.0078	0.018	0.0087	0.0014
12	rs79900690	43171877	0.85	0.254661707966279	1.18	0.0003094110508256	0.212241239020443	0.280133613546453	0.002	0.0055	0.0249	0.1422	0.0072	0.1678	0.1912	0.0165	7e-04	0.0105	0.0068	0.0122	0.0014	0.0077	0.0159	0.1289	0.1588	0.0019	8e-04	0.0152	0.0233	0.0188	0.0075	0.0179	0.0087	0.0014
12	rs17091970	43174168	0.85	0.254661707966279	1.18	0.0003094110508256	0.21264446517458	0.282348958124428	0.002	0.0055	0.0249	0.1422	0.0072	0.1678	0.1912	0.0165	7e-04	0.0105	0.0068	0.0122	0.0014	0.0077	0.0159	0.1289	0.1588	0.0019	8e-04	0.0152	0.0233	0.0188	0.0075	0.0179	0.0087	0.0014
12	rs12424498	43187167	0.85	0.254661707966279	1.17	0.00043368729864556	0.185273168210176	0.275950843732749	0.002	0.0055	0.0249	0.1422	0.0072	0.1679	0.1912	0.0165	8e-04	0.0104	0.0068	0.0122	0.0014	0.0077	0.0159	0.1289	0.1587	0.0019	8e-04	0.0152	0.0233	0.0187	0.0075	0.0179	0.0087	0.0014
12	rs7953873	43188454	0.85	0.254661707966279	1.17	0.00043368729864556	0.188572601757081	0.266152358239991	0.002	0.0055	0.0248	0.142	0.0072	0.1681	0.191	0.0165	9e-04	0.0104	0.0068	0.0122	0.0014	0.0078	0.0159	0.129	0.1587	0.002	9e-04	0.0152	0.0233	0.0187	0.0074	0.0179	0.0087	0.0015
12	rs73128976	43189097	0.85	0.254661707966279	1.17	0.00043368729864556	0.175792501284183	0.234124505675388	0.002	0.0055	0.0248	0.142	0.0072	0.1681	0.191	0.0165	9e-04	0.0104	0.0068	0.0122	0.0015	0.0078	0.0159	0.129	0.1588	0.002	9e-04	0.0152	0.0233	0.0187	0.0074	0.0179	0.0087	0.0015
12	rs114446242	43194560	0.85	0.254661707966279	1.17	0.00043368729864556	0.166669272330753	0.187586756472022	0.002	0.0055	0.0249	0.1419	0.0072	0.168	0.191	0.0165	9e-04	0.0104	0.0068	0.0122	0.0015	0.0078	0.0159	0.1291	0.1587	0.002	9e-04	0.0152	0.0233	0.0186	0.0075	0.0179	0.0087	0.0015
12	rs117738316	43199922	0.85	0.254661707966279	1.17	0.00043368729864556	0.158509158194115	0.178862923126059	0.002	0.0055	0.0249	0.1418	0.0072	0.1679	0.191	0.0165	9e-04	0.0104	0.0067	0.0122	0.0015	0.0078	0.0159	0.1292	0.1588	0.002	9e-04	0.0152	0.0233	0.0186	0.0075	0.0179	0.0087	0.0015
12	rs11181693	43207408	0.85	0.254661707966279	1.17	0.00043368729864556	0.142523869491599	0.175553532120701	0.002	0.0054	0.0249	0.1415	0.0072	0.1677	0.1913	0.0166	9e-04	0.0103	0.0067	0.0121	0.0015	0.0078	0.0158	0.1295	0.159	0.0021	9e-04	0.0152	0.0233	0.0187	0.0074	0.0178	0.0087	0.0015
12	rs7301019	43224722	0.86	0.223270892544248	1.17	0.00043368729864556	0.212442798273427	0.133299183761974	0.0025	0.0056	0.0256	0.1384	0.0075	0.1665	0.1943	0.017	0.0012	0.0098	0.0062	0.0119	0.002	0.0078	0.0147	0.1333	0.1581	0.0024	0.0011	0.015	0.023	0.0182	0.0069	0.0173	0.008	0.0014
12	rs12832363	43224952	0.86	0.223270892544248	1.17	0.00043368729864556	0.211677445829914	0.134751448446218	0.0025	0.0056	0.0256	0.1384	0.0075	0.1665	0.1943	0.017	0.0012	0.0098	0.0062	0.0119	0.002	0.0078	0.0147	0.1333	0.1581	0.0023	0.0011	0.015	0.023	0.0182	0.0069	0.0173	0.008	0.0014
12	rs10880370	43236170	0.85	0.254661707966279	1.17	0.00043368729864556	0.237281570775308	0.120057941307694	0.0025	0.0056	0.0258	0.138	0.0076	0.1664	0.1944	0.0171	0.0012	0.0098	0.0062	0.0121	0.002	0.0078	0.0151	0.1332	0.1578	0.0023	0.0011	0.015	0.023	0.0182	0.0068	0.0173	0.008	0.0013
12	rs79880337	43239861	0.85	0.254661707966279	1.17	0.00043368729864556	0.234417750412571	0.132304119531872	0.0025	0.0056	0.0258	0.1381	0.0076	0.1664	0.1944	0.0171	0.0012	0.0098	0.0062	0.012	0.002	0.0078	0.0152	0.1331	0.1578	0.0023	0.0011	0.015	0.023	0.0182	0.0068	0.0173	0.008	0.0013
12	rs11181726	43249403	0.86	0.223270892544248	1.17	0.00043368729864556	0.285754184233917	0.136666311100549	0.0028	0.0056	0.0259	0.1379	0.0074	0.1665	0.1947	0.0172	0.0011	0.0097	0.0062	0.012	0.0019	0.0079	0.0151	0.1332	0.1579	0.0023	0.0011	0.015	0.023	0.0182	0.0068	0.0172	0.0079	0.0013
12	rs1520832	43253415	0.86	0.223270892544248	1.17	0.00043368729864556	0.277842023109012	0.133933836573593	0.0028	0.0055	0.026	0.1381	0.0073	0.1665	0.1947	0.0172	0.0012	0.0095	0.0062	0.012	0.002	0.0079	0.0151	0.1331	0.158	0.0023	0.0011	0.0149	0.0228	0.0182	0.0067	0.0172	0.0079	0.0013
12	rs11181729	43256363	0.86	0.223270892544248	1.17	0.00043368729864556	0.298719422407224	0.136940671652922	0.0029	0.0055	0.0259	0.1384	0.0072	0.1669	0.1954	0.0174	0.0013	0.0094	0.0061	0.0119	0.002	0.0079	0.0151	0.1334	0.1576	0.0022	0.0011	0.0145	0.0225	0.0182	0.0066	0.017	0.0079	0.0013
12	rs7958980	43258744	0.86	0.223270892544248	1.17	0.00043368729864556	0.310550598360259	0.132756080473804	0.003	0.0055	0.0259	0.1386	0.0071	0.1667	0.1955	0.0174	0.0013	0.0093	0.0061	0.0119	0.002	0.0079	0.0151	0.1336	0.1576	0.0022	0.0011	0.0145	0.0224	0.0182	0.0065	0.017	0.0079	0.0014
12	rs12304475	43259686	0.86	0.223270892544248	1.17	0.00043368729864556	0.295908438813292	0.113250292166019	0.003	0.0055	0.0259	0.1385	0.0071	0.1667	0.1954	0.0174	0.0013	0.0093	0.0061	0.0119	0.002	0.0079	0.0151	0.1336	0.1576	0.0023	0.001	0.0145	0.0224	0.0182	0.0065	0.017	0.0079	0.0014
12	rs10785390	43261051	0.86	0.223270892544248	1.17	0.00043368729864556	0.370597962673012	0.187995967475814	0.0032	0.0055	0.0261	0.1382	0.0071	0.1664	0.195	0.0173	0.0015	0.009	0.0062	0.0119	0.0022	0.0079	0.015	0.134	0.1575	0.0027	8e-04	0.0144	0.0224	0.0182	0.0064	0.017	0.008	0.0016
12	rs17092200	43261919	0.86	0.223270892544248	1.17	0.00043368729864556	0.388312617301102	0.141913448067169	0.0034	0.0055	0.026	0.1381	0.0071	0.1664	0.195	0.0173	0.0016	0.0088	0.0063	0.0119	0.0024	0.0079	0.015	0.1344	0.1575	0.0027	9e-04	0.0143	0.0223	0.0181	0.0064	0.0169	0.0079	0.0016
12	rs117631935	43264490	0.86	0.223270892544248	1.17	0.00043368729864556	0.352298122707836	0.0863558830275961	0.0035	0.0055	0.026	0.138	0.0071	0.1664	0.1951	0.0173	0.0016	0.0086	0.0063	0.0119	0.0024	0.0078	0.0149	0.1346	0.1575	0.0027	9e-04	0.0143	0.0223	0.0182	0.0064	0.0168	0.0079	0.0016
12	rs4768465	43283675	0.87	0.194736090082605	1.16	0.000602396465643914	0.601333037578989	0.222443922311406	0.0043	0.0056	0.0254	0.1376	0.0069	0.1662	0.1951	0.0172	0.0019	0.0083	0.0063	0.012	0.003	0.0073	0.0138	0.137	0.157	0.0031	0.0014	0.0139	0.0219	0.0188	0.0063	0.0158	0.0075	0.002
12	rs10880383	43285740	0.87	0.194736090082605	1.16	0.000602396465643914	0.60388059611835	0.177857822252424	0.0044	0.0056	0.0253	0.1375	0.0069	0.1664	0.1951	0.0172	0.0019	0.0083	0.0063	0.012	0.0031	0.0073	0.0138	0.1369	0.157	0.0031	0.0014	0.0139	0.0219	0.0188	0.0064	0.0158	0.0075	0.002
12	rs11181782	43289332	0.87	0.194736090082605	1.15	0.000829225569170049	0.635612818221151	0.192517260682641	0.0044	0.0056	0.0253	0.1375	0.0069	0.166	0.195	0.0172	0.002	0.0083	0.0063	0.012	0.0031	0.0072	0.0138	0.137	0.1574	0.0031	0.0014	0.0139	0.0219	0.0189	0.0064	0.0157	0.0074	0.002
12	rs1520825	43298516	0.87	0.194736090082605	1.16	0.000602396465643914	0.562719111889762	0.156156087589922	0.0044	0.0056	0.0253	0.1376	0.0069	0.166	0.1952	0.0171	0.002	0.0082	0.0062	0.012	0.0032	0.0072	0.0137	0.1371	0.1574	0.0031	0.0014	0.0138	0.0219	0.0188	0.0063	0.0158	0.0074	0.0021
12	rs17583239	43300426	0.87	0.194736090082605	1.16	0.000602396465643914	0.559322487044016	0.147702035241836	0.0044	0.0056	0.0253	0.1376	0.0068	0.166	0.1951	0.0171	0.002	0.0082	0.0062	0.012	0.0032	0.0072	0.0137	0.1371	0.1574	0.0031	0.0014	0.0138	0.0219	0.0188	0.0063	0.0158	0.0073	0.0021
12	rs17092391	43310911	0.88	0.168925028033099	1.16	0.000602396465643914	0.579237825865451	0.164678601757844	0.0048	0.0058	0.025	0.1381	0.0065	0.1657	0.1944	0.0166	0.0024	0.008	0.006	0.0122	0.0036	0.007	0.0133	0.1375	0.1589	0.003	0.0018	0.0133	0.0215	0.0187	0.0063	0.016	0.0067	0.0024
12	rs10785396	43312063	0.88	0.168925028033099	1.16	0.000602396465643914	0.428612411140697	0.200098280091816	0.0048	0.0058	0.0248	0.1383	0.0067	0.1658	0.1942	0.0166	0.0025	0.0079	0.006	0.0121	0.0036	0.007	0.0133	0.1375	0.1589	0.003	0.0022	0.0134	0.0214	0.0186	0.0065	0.0159	0.0066	0.0024
12	rs1533713	43315201	0.88	0.168925028033099	1.15	0.000829225569170049	0.391771667214223	0.209472802260954	0.0047	0.0058	0.0244	0.1381	0.0066	0.1653	0.1941	0.0164	0.0026	0.0078	0.006	0.0121	0.0036	0.0071	0.013	0.1382	0.1598	0.0031	0.0025	0.0134	0.0213	0.0184	0.0067	0.0159	0.0062	0.0025
12	rs12819276	43320279	0.88	0.168925028033099	1.15	0.000829225569170049	0.424877256671026	0.237655130025617	0.0047	0.0058	0.0244	0.1381	0.0066	0.1653	0.1941	0.0164	0.0026	0.0078	0.006	0.0121	0.0036	0.0072	0.013	0.1383	0.1598	0.0031	0.0026	0.0134	0.0212	0.0183	0.0067	0.0159	0.0062	0.0025
12	rs1402361	43325775	0.88	0.168925028033099	1.11	0.00272375942098474	0.392834800505253	0.219419599078099	0.0047	0.0057	0.0244	0.1379	0.0065	0.1661	0.1942	0.0164	0.0026	0.0078	0.006	0.0121	0.0036	0.0071	0.013	0.1381	0.1596	0.0031	0.0026	0.0134	0.0212	0.0183	0.0068	0.0159	0.0062	0.0025
12	rs1356972	43326535	0.88	0.168925028033099	1.11	0.00272375942098474	0.392275075385583	0.233024680425355	0.0047	0.0057	0.0243	0.138	0.0065	0.1662	0.1943	0.0164	0.0026	0.0077	0.006	0.012	0.0036	0.0071	0.0129	0.1381	0.1597	0.0031	0.0026	0.0134	0.0212	0.0182	0.0068	0.0159	0.0062	0.0025
12	rs1356973	43326606	0.88	0.168925028033099	1.11	0.00272375942098474	0.389984415374969	0.231816804768686	0.0047	0.0057	0.0243	0.138	0.0065	0.1662	0.1942	0.0164	0.0026	0.0077	0.006	0.012	0.0036	0.0071	0.0129	0.1381	0.1597	0.0031	0.0026	0.0134	0.0212	0.0182	0.0068	0.0159	0.0062	0.0025
12	rs78153661	43330242	0.88	0.168925028033099	1.11	0.00272375942098474	0.351504072377895	0.217160279196102	0.0047	0.0057	0.0243	0.138	0.0065	0.1662	0.1943	0.0164	0.0026	0.0077	0.006	0.012	0.0036	0.0071	0.0129	0.1381	0.1597	0.0031	0.0026	0.0134	0.0212	0.0182	0.0068	0.0159	0.0062	0.0025
12	rs17584394	43344550	0.88	0.168925028033099	1.11	0.00272375942098474	0.296585658452841	0.232365587841806	0.0046	0.0057	0.0242	0.1382	0.0062	0.1666	0.1945	0.0164	0.0026	0.0076	0.0058	0.0119	0.0036	0.007	0.0128	0.1385	0.1599	0.0031	0.0026	0.0133	0.021	0.018	0.0068	0.0158	0.006	0.0025
12	rs79428279	43348943	0.89	0.145699762692903	1.11	0.00272375942098474	0.232886927700758	0.222660463049279	0.0044	0.0053	0.0236	0.1395	0.0049	0.169	0.1961	0.0164	0.0026	0.0073	0.0049	0.0114	0.0036	0.0066	0.0118	0.1404	0.161	0.0033	0.0026	0.0129	0.0201	0.0173	0.007	0.0154	0.0053	0.0025
12	rs7967110	43351250	0.89	0.145699762692903	1.11	0.00272375942098474	0.226192298274814	0.217375121483188	0.0044	0.0053	0.0235	0.1396	0.0048	0.1693	0.1962	0.0164	0.0026	0.0073	0.0048	0.0114	0.0036	0.0065	0.0118	0.1406	0.1611	0.0033	0.0026	0.0128	0.0201	0.0172	0.007	0.0153	0.0052	0.0025
12	rs12581137	43369027	0.88	0.168925028033099	1.11	0.00272375942098474	0.318589678798647	0.328838600465995	0.0043	0.0052	0.0234	0.14	0.0044	0.1699	0.1966	0.0164	0.0027	0.0072	0.0046	0.0113	0.0037	0.0064	0.0116	0.141	0.1614	0.0033	0.0027	0.0128	0.0198	0.0171	0.0071	0.0152	0.0051	0.0024
12	rs117809948	43369945	0.88	0.168925028033099	1.11	0.00272375942098474	0.305808623015878	0.312104827994577	0.0043	0.0052	0.0234	0.14	0.0044	0.1699	0.1966	0.0164	0.0027	0.0072	0.0046	0.0113	0.0037	0.0064	0.0116	0.141	0.1614	0.0033	0.0027	0.0128	0.0198	0.0171	0.0071	0.0152	0.0051	0.0024
12	rs1520819	43373531	0.88	0.168925028033099	1.09	0.00468440729968594	0.302668732441725	0.339765456616193	0.0043	0.0052	0.0234	0.1403	0.0044	0.1699	0.1967	0.0164	0.0026	0.0071	0.0046	0.0113	0.0037	0.0064	0.0115	0.141	0.1612	0.0033	0.0027	0.0128	0.0199	0.0171	0.007	0.0152	0.0051	0.0024
12	rs12308405	43374529	0.88	0.168925028033099	1.09	0.00468440729968594	0.304285596197039	0.339272138323189	0.0043	0.0052	0.0234	0.1403	0.0044	0.1699	0.1967	0.0163	0.0027	0.0071	0.0046	0.0113	0.0037	0.0064	0.0115	0.141	0.1612	0.0033	0.0027	0.0128	0.0199	0.017	0.0071	0.0152	0.0051	0.0024
12	rs7974264	43376681	0.88	0.168925028033099	1.09	0.00468440729968594	0.307089102065383	0.37100101106643	0.0043	0.0052	0.0234	0.1404	0.0044	0.1699	0.1969	0.0163	0.0027	0.0071	0.0046	0.0113	0.0037	0.0064	0.0115	0.141	0.1612	0.0033	0.0027	0.0128	0.0199	0.017	0.0071	0.0152	0.0051	0.0024
12	rs17584952	43379181	0.88	0.168925028033099	1.09	0.00468440729968594	0.289563745163312	0.381414158792163	0.0043	0.0052	0.0234	0.1406	0.0043	0.17	0.1971	0.0162	0.0026	0.007	0.0045	0.0113	0.0036	0.0064	0.0115	0.141	0.1614	0.0033	0.0027	0.0127	0.0199	0.0169	0.007	0.0151	0.0051	0.0024
12	rs28700219	43380258	0.88	0.168925028033099	1.09	0.00468440729968594	0.287512752930562	0.377467982045048	0.0043	0.0052	0.0234	0.1406	0.0043	0.17	0.1972	0.0162	0.0026	0.007	0.0045	0.0113	0.0036	0.0064	0.0115	0.141	0.1614	0.0033	0.0027	0.0127	0.0199	0.0169	0.007	0.0151	0.0051	0.0024
12	rs73131787	43386037	0.88	0.168925028033099	1.09	0.00468440729968594	0.27588262502448	0.346073384345236	0.0043	0.0052	0.0234	0.1408	0.0043	0.17	0.1973	0.0161	0.0026	0.007	0.0045	0.0113	0.0036	0.0064	0.0114	0.1413	0.1614	0.0033	0.0027	0.0127	0.0199	0.0168	0.007	0.0151	0.005	0.0024
12	rs4768476	43393332	0.89	0.145699762692903	1.09	0.00468440729968594	0.215032262961063	0.33410488358444	0.0042	0.0051	0.0234	0.1417	0.0041	0.1704	0.1989	0.0158	0.0026	0.0069	0.0043	0.0112	0.0034	0.0063	0.0112	0.1411	0.1619	0.0032	0.0026	0.0123	0.0199	0.0163	0.0069	0.0148	0.0048	0.0024
12	rs2407183	43399128	0.89	0.145699762692903	1.09	0.00468440729968594	0.206561911311117	0.379375988548969	0.0042	0.0051	0.0234	0.142	0.0041	0.1705	0.1992	0.0157	0.0026	0.0069	0.0042	0.0112	0.0033	0.0063	0.0112	0.141	0.1621	0.0032	0.0026	0.0122	0.02	0.0161	0.0068	0.0147	0.0049	0.0024
12	rs61924904	43402189	0.89	0.145699762692903	1.09	0.00468440729968594	0.201751888488805	0.374928173679693	0.0042	0.0051	0.0234	0.142	0.0041	0.1705	0.1993	0.0157	0.0026	0.0069	0.0042	0.0112	0.0033	0.0063	0.0112	0.141	0.1621	0.0032	0.0026	0.0122	0.02	0.016	0.0068	0.0147	0.0049	0.0024
12	rs4091431	43406751	0.89	0.145699762692903	1.09	0.00468440729968594	0.21264446517458	0.428845307047867	0.0042	0.0051	0.0234	0.1422	0.0041	0.1705	0.1995	0.0157	0.0026	0.0069	0.0042	0.0111	0.0033	0.0063	0.0111	0.141	0.1621	0.0032	0.0026	0.0122	0.02	0.0158	0.0069	0.0147	0.0049	0.0023
12	rs1656550	43416262	0.89	0.145699762692903	1.09	0.00468440729968594	0.175394673016233	0.375816559261941	0.0042	0.0051	0.0233	0.143	0.004	0.17	0.1996	0.0154	0.0025	0.0068	0.0041	0.0113	0.0031	0.0063	0.011	0.1411	0.1629	0.0031	0.0025	0.0124	0.0203	0.0154	0.0068	0.0147	0.0048	0.0023
12	rs10880412	43417877	0.9	0.124917206299546	1.08	0.00606519069619925	0.155595207033648	0.309581160254168	0.0042	0.005	0.0231	0.1447	0.0039	0.1698	0.1998	0.015	0.0024	0.0065	0.0041	0.0113	0.0028	0.0063	0.0107	0.1412	0.1641	0.003	0.0024	0.0123	0.02	0.015	0.0068	0.0146	0.0048	0.0023
12	rs1795911	43418010	0.9	0.124917206299546	1.08	0.00606519069619925	0.157048202246783	0.311022509625061	0.0042	0.005	0.0231	0.1447	0.0039	0.1698	0.1998	0.015	0.0024	0.0065	0.0041	0.0113	0.0028	0.0063	0.0107	0.1412	0.1641	0.003	0.0024	0.0123	0.02	0.015	0.0068	0.0146	0.0048	0.0023
12	rs4768482	43421075	0.9	0.124917206299546	1.08	0.00606519069619925	0.179103657560781	0.328472098675182	0.0042	0.005	0.023	0.1453	0.0038	0.17	0.1999	0.0149	0.0024	0.0064	0.0041	0.0113	0.0027	0.0062	0.0104	0.1415	0.1644	0.003	0.0023	0.0123	0.0199	0.0147	0.0068	0.0146	0.0046	0.0022
12	rs1167157	43421393	0.9	0.124917206299546	1.08	0.00606519069619925	0.175141781476767	0.331529927061795	0.0042	0.005	0.023	0.1453	0.0038	0.1699	0.1999	0.0149	0.0024	0.0063	0.0041	0.0113	0.0027	0.0062	0.0104	0.1415	0.1645	0.003	0.0023	0.0123	0.0199	0.0146	0.0068	0.0146	0.0046	0.0022
12	rs61223500	43423258	0.9	0.124917206299546	1.08	0.00606519069619925	0.198943300485895	0.388059189181249	0.0042	0.005	0.023	0.1455	0.0036	0.17	0.2	0.0148	0.0024	0.0062	0.0041	0.0114	0.0027	0.0063	0.0104	0.1415	0.1648	0.003	0.0023	0.0123	0.0198	0.0145	0.0068	0.0146	0.0046	0.0022
12	rs11181859	43424007	0.9	0.124917206299546	1.08	0.00606519069619925	0.198167105251851	0.385499626947226	0.0042	0.005	0.023	0.1456	0.0036	0.17	0.2001	0.0148	0.0024	0.0062	0.0041	0.0114	0.0026	0.0063	0.0104	0.1414	0.1649	0.003	0.0023	0.0123	0.0198	0.0145	0.0069	0.0145	0.0046	0.0022
12	rs17092626	43424971	0.9	0.124917206299546	1.08	0.00606519069619925	0.206046313801554	0.374928173679693	0.0042	0.005	0.0231	0.1457	0.0036	0.1699	0.2001	0.0148	0.0023	0.0062	0.0041	0.0114	0.0026	0.0062	0.0104	0.1413	0.165	0.003	0.0023	0.0123	0.0198	0.0145	0.0069	0.0145	0.0046	0.0022
12	rs148914606	43443944	0.9	0.124917206299546	1.05	0.0125260333142508	0.136897825284334	0.301332348883514	0.0036	0.0048	0.023	0.1474	0.0034	0.1706	0.2008	0.0146	0.0022	0.0062	0.004	0.0108	0.0023	0.0063	0.0095	0.142	0.1666	0.0029	0.0019	0.0119	0.0196	0.0137	0.0069	0.0142	0.0047	0.0021
12	rs1179468	43445003	0.91	0.106429816649543	1.05	0.0125260333142508	0.151848013209833	0.317412186352451	0.0035	0.0047	0.023	0.148	0.0034	0.1708	0.201	0.0146	0.0021	0.0062	0.0039	0.0106	0.0022	0.0063	0.0093	0.1422	0.1671	0.0028	0.0018	0.0118	0.0195	0.0134	0.007	0.014	0.0048	0.0021
12	rs12821804	43446831	0.91	0.106429816649543	1.05	0.0125260333142508	0.0993743127421887	0.305627763977358	0.0032	0.0048	0.0226	0.1475	0.0031	0.1725	0.2028	0.0141	0.002	0.0062	0.0039	0.0107	0.002	0.0057	0.0089	0.1415	0.168	0.0028	0.0016	0.0115	0.0198	0.0132	0.007	0.0138	0.0049	0.002
12	rs61288711	43451066	0.91	0.106429816649543	1.05	0.0125260333142508	0.104906860304309	0.315962096114256	0.0031	0.0048	0.0225	0.1473	0.0031	0.173	0.2039	0.0143	0.0019	0.0062	0.0039	0.0107	0.002	0.0056	0.0088	0.1418	0.168	0.0024	0.0016	0.0113	0.0199	0.0131	0.0067	0.0136	0.0047	0.002
12	rs10880418	43455788	0.91	0.106429816649543	1.05	0.0125260333142508	0.105704889299378	0.326031815698004	0.0031	0.0048	0.0224	0.1473	0.0031	0.1731	0.2038	0.0143	0.0019	0.0062	0.0039	0.0107	0.002	0.0056	0.0088	0.1419	0.1682	0.0024	0.0016	0.0113	0.0199	0.013	0.0067	0.0136	0.0047	0.002
12	rs79024095	43475299	0.93	0.0757334056000413	1.06	0.00991668488433966	0.0898746535590567	0.268792868923807	0.0026	0.0047	0.0219	0.1502	0.003	0.1749	0.205	0.014	0.0017	0.0064	0.0039	0.0106	0.0017	0.0054	0.0087	0.1431	0.1672	0.0021	0.0014	0.0111	0.0191	0.0125	0.0066	0.0125	0.0048	0.0013
12	rs1167141	43488018	0.93	0.0757334056000413	1.06	0.00991668488433966	0.0906958603546572	0.278620938602695	0.0026	0.0047	0.0219	0.1502	0.003	0.1749	0.205	0.014	0.0017	0.0064	0.0039	0.0106	0.0017	0.0054	0.0087	0.1431	0.1672	0.0021	0.0014	0.0111	0.0191	0.0125	0.0066	0.0125	0.0048	0.0013
12	rs1795941	43493280	0.93	0.0757334056000413	1.06	0.00991668488433966	0.0924259987824755	0.277226858718505	0.0026	0.0047	0.0218	0.1502	0.003	0.1749	0.2051	0.014	0.0017	0.0064	0.0039	0.0106	0.0017	0.0054	0.0087	0.1431	0.1671	0.0021	0.0014	0.0111	0.0191	0.0125	0.0066	0.0125	0.0048	0.0013
12	rs76001355	43495389	0.93	0.0757334056000413	1.06	0.00991668488433966	0.0923769795323438	0.276994721239322	0.0026	0.0047	0.0218	0.1502	0.003	0.1749	0.2051	0.014	0.0017	0.0064	0.0039	0.0106	0.0017	0.0054	0.0087	0.1431	0.1671	0.0021	0.0014	0.0111	0.0191	0.0125	0.0066	0.0125	0.0048	0.0013
12	rs74080207	43495534	0.93	0.0757334056000413	1.06	0.00991668488433966	0.0987341956584494	0.268907857295775	0.0026	0.0047	0.0218	0.1502	0.003	0.1752	0.2051	0.014	0.0017	0.0064	0.0039	0.0106	0.0017	0.0054	0.0087	0.1431	0.1671	0.0017	0.0014	0.0111	0.0191	0.0125	0.0066	0.0125	0.0048	0.0013
12	rs12813964	43511204	0.94	0.0632155594214646	1.06	0.00991668488433966	0.0593944350918189	0.223961150903986	0.0023	0.0046	0.0215	0.1499	0.003	0.1771	0.2055	0.0139	0.0015	0.0075	0.0038	0.0106	0.0015	0.0051	0.009	0.1431	0.1665	0.0016	0.0011	0.0111	0.0181	0.0127	0.0069	0.0125	0.0049	0.0012
12	rs1167154	43518864	0.94	0.0632155594214646	1.06	0.00991668488433966	0.0604500409402074	0.209366678391859	0.0022	0.0046	0.0215	0.1499	0.003	0.1774	0.2056	0.0138	0.0015	0.0076	0.0038	0.0106	0.0015	0.005	0.0091	0.1431	0.1664	0.0016	0.0011	0.011	0.018	0.0127	0.007	0.0125	0.0049	0.0011
12	rs17092720	43523046	0.94	0.0632155594214646	1.06	0.00991668488433966	0.06442651413485	0.227005672416154	0.0022	0.0046	0.0215	0.1499	0.003	0.1774	0.2056	0.0138	0.0015	0.0076	0.0038	0.0106	0.0015	0.005	0.0091	0.1431	0.1664	0.0016	0.0011	0.011	0.018	0.0127	0.007	0.0125	0.0049	0.0011
12	rs4768486	43537518	0.94	0.0632155594214646	1.06	0.00991668488433966	0.0567465405363264	0.244208959014143	0.002	0.0046	0.0214	0.1501	0.003	0.1775	0.2057	0.0138	0.0015	0.0077	0.0039	0.0106	0.0015	0.0049	0.0091	0.1429	0.1662	0.0016	0.0011	0.0111	0.0181	0.0128	0.007	0.0124	0.0049	0.0011
12	rs73122148	43553257	0.95	0.0523777185899542	1.06	0.00991668488433966	0.0679658064701108	0.277342949892001	0.0018	0.0046	0.0211	0.1503	0.003	0.178	0.2058	0.0137	0.0013	0.0082	0.0038	0.0107	0.0013	0.0048	0.0093	0.1433	0.1653	0.0015	8e-04	0.011	0.018	0.013	0.0071	0.0127	0.005	0.001
12	rs878782	43553316	0.95	0.0523777185899542	1.05	0.0125260333142508	0.0681067398817337	0.278156006481766	0.0018	0.0046	0.0211	0.1503	0.003	0.178	0.2059	0.0137	0.0013	0.0082	0.0038	0.0107	0.0013	0.0048	0.0093	0.1433	0.1653	0.0015	8e-04	0.011	0.018	0.013	0.0071	0.0127	0.005	0.001
12	rs11835064	43564801	0.95	0.0523777185899542	1.05	0.0125260333142508	0.0691393049837623	0.293268893540152	0.0018	0.0046	0.0211	0.1503	0.003	0.1778	0.2058	0.0137	0.0013	0.0083	0.0038	0.0108	0.0013	0.0048	0.0093	0.1433	0.1654	0.0015	8e-04	0.011	0.018	0.013	0.0071	0.0127	0.005	0.001
12	rs2019499	43573801	0.95	0.0523777185899542	1.05	0.0125260333142508	0.0775048044002531	0.315117118608855	0.0017	0.0046	0.0208	0.1496	0.003	0.1783	0.2063	0.0139	0.0012	0.0083	0.004	0.0113	0.0013	0.0047	0.0093	0.1428	0.1651	0.0014	8e-04	0.0111	0.0187	0.0133	0.0071	0.012	0.005	9e-04
12	rs12827899	43579716	0.95	0.0523777185899542	1.03	0.0195166737865975	0.0851394657619025	0.271441454797163	0.0017	0.0047	0.0208	0.1499	0.0031	0.1782	0.2058	0.014	0.0011	0.0083	0.0041	0.0115	0.0013	0.0048	0.0093	0.1427	0.1649	0.0014	8e-04	0.0111	0.0187	0.0135	0.0072	0.0119	0.0051	9e-04
12	rs73276955	43582599	0.95	0.0523777185899542	1.03	0.0195166737865975	0.0807912482178296	0.245437141713546	0.0016	0.0047	0.0206	0.15	0.0031	0.1784	0.2051	0.0139	0.001	0.0083	0.0041	0.0115	0.0014	0.0046	0.0095	0.1432	0.1648	0.0014	8e-04	0.0111	0.0184	0.0138	0.0072	0.0119	0.0052	9e-04
12	rs117362418	43584778	0.95	0.0523777185899542	1.03	0.0195166737865975	0.0887711295364357	0.245772440896735	0.0016	0.0048	0.0204	0.1501	0.0031	0.1787	0.2044	0.0138	9e-04	0.0083	0.0042	0.0115	0.0014	0.0045	0.0094	0.144	0.1647	0.0014	8e-04	0.0111	0.0182	0.014	0.0073	0.0117	0.0051	9e-04
12	rs1949281	43585475	0.95	0.0523777185899542	1.03	0.0195166737865975	0.0963253413011644	0.232914789816243	0.0016	0.0048	0.0204	0.1501	0.003	0.1788	0.2043	0.0137	9e-04	0.0083	0.0043	0.0115	0.0014	0.0045	0.0095	0.1442	0.1647	0.0014	8e-04	0.0111	0.0182	0.014	0.0073	0.0117	0.0051	9e-04
12	rs1080902	43597913	0.95	0.0523777185899542	1.03	0.0195166737865975	0.111121315039576	0.258620551062643	0.0016	0.0048	0.0204	0.1501	0.003	0.1792	0.2042	0.0138	9e-04	0.0083	0.0043	0.0115	0.0013	0.0044	0.0095	0.1442	0.1647	0.0014	8e-04	0.0111	0.0181	0.0141	0.0073	0.0116	0.005	9e-04
12	rs10785421	43600069	0.95	0.0523777185899542	1.03	0.0195166737865975	0.142972124675999	0.273404264652528	0.0016	0.0048	0.0205	0.1494	0.0029	0.1797	0.2042	0.0141	0.001	0.0084	0.0042	0.0115	0.0014	0.0043	0.0092	0.1453	0.1643	0.0013	9e-04	0.0114	0.0182	0.0138	0.0072	0.011	0.005	9e-04
12	rs181248880	43602303	0.95	0.0523777185899542	1.03	0.0195166737865975	0.142811937077549	0.272480044775069	0.0016	0.0048	0.0205	0.1494	0.0029	0.1797	0.2042	0.0141	0.001	0.0084	0.0042	0.0115	0.0014	0.0043	0.0092	0.1453	0.1643	0.0013	9e-04	0.0114	0.0182	0.0138	0.0072	0.011	0.005	9e-04
12	rs17092877	43610684	0.96	0.0430660126656495	1.03	0.0195166737865975	0.136929053488877	0.226134444403144	0.0015	0.0048	0.0205	0.1493	0.0029	0.1803	0.2038	0.0142	9e-04	0.0084	0.0042	0.0113	0.0013	0.0043	0.0091	0.1453	0.1645	0.0013	9e-04	0.0113	0.0183	0.0138	0.0072	0.0109	0.005	9e-04
12	rs66523912	43619528	0.97	0.0351293717890758	1.03	0.0195166737865975	0.171909156363005	0.236329154656731	0.0015	0.0049	0.0207	0.1485	0.0029	0.1821	0.2028	0.0144	9e-04	0.0085	0.0043	0.0107	0.0012	0.0043	0.0091	0.1454	0.1648	0.0013	9e-04	0.0109	0.0185	0.0138	0.0072	0.0109	0.0049	9e-04
12	rs7135543	43620275	0.97	0.0351293717890758	1.03	0.0195166737865975	0.173269778923493	0.243428411070079	0.0015	0.0049	0.0207	0.1485	0.0029	0.1821	0.2028	0.0144	9e-04	0.0085	0.0043	0.0107	0.0012	0.0043	0.0091	0.1454	0.1648	0.0013	9e-04	0.0109	0.0185	0.0138	0.0072	0.0109	0.0049	9e-04
12	rs11181974	43636353	0.97	0.0351293717890758	1.03	0.0195166737865975	0.218744510477416	0.241980939028418	0.0015	0.0052	0.0207	0.1483	0.0029	0.1829	0.2033	0.0144	9e-04	0.0085	0.0043	0.0106	0.0015	0.0043	0.0088	0.1458	0.1644	0.0013	9e-04	0.0108	0.018	0.0133	0.0071	0.011	0.0049	9e-04
12	rs73125745	43639874	0.97	0.0351293717890758	1.03	0.0195166737865975	0.218252944039885	0.234014448019754	0.0015	0.0052	0.0207	0.148	0.0029	0.183	0.2033	0.0144	9e-04	0.0085	0.0043	0.0106	0.0015	0.0043	0.0088	0.1457	0.1645	0.0013	9e-04	0.0108	0.018	0.0133	0.0071	0.011	0.0049	9e-04
12	rs74744310	43641700	0.97	0.0351293717890758	1.03	0.0195166737865975	0.218580586176303	0.23699184441006	0.0015	0.0052	0.0208	0.1478	0.0029	0.183	0.2032	0.0144	9e-04	0.0085	0.0043	0.0106	0.0015	0.0043	0.0088	0.1457	0.1646	0.0013	9e-04	0.0108	0.018	0.0133	0.0071	0.011	0.0049	9e-04
12	rs11181979	43643985	0.97	0.0351293717890758	1.03	0.0195166737865975	0.219113591771599	0.237655130025617	0.0015	0.0052	0.0208	0.1477	0.0029	0.183	0.2032	0.0144	9e-04	0.0085	0.0043	0.0106	0.0015	0.0043	0.0088	0.1457	0.1646	0.0013	9e-04	0.0108	0.018	0.0134	0.0071	0.011	0.0049	9e-04
12	rs75637380	43651480	0.97	0.0351293717890758	1.03	0.0195166737865975	0.208951029488622	0.195620788276232	0.0015	0.0052	0.0207	0.1475	0.0029	0.1831	0.2029	0.0144	0.001	0.0085	0.0043	0.0106	0.0015	0.0043	0.0089	0.1462	0.1643	0.0013	9e-04	0.0108	0.018	0.0134	0.0071	0.0111	0.0049	9e-04
12	rs17093007	43652751	0.97	0.0351293717890758	1.03	0.0195166737865975	0.208911083744885	0.195206015803662	0.0015	0.0052	0.0207	0.1475	0.0029	0.1831	0.2029	0.0144	0.001	0.0085	0.0043	0.0106	0.0015	0.0043	0.0089	0.1462	0.1643	0.0013	9e-04	0.0108	0.018	0.0134	0.0071	0.0111	0.0049	9e-04
12	rs34785888	43659225	0.97	0.0351293717890758	1.03	0.0195166737865975	0.205650195975533	0.175453581735992	0.0015	0.0052	0.0208	0.1475	0.0029	0.1831	0.2027	0.0144	0.001	0.0085	0.0044	0.0107	0.0015	0.0043	0.0089	0.1462	0.1643	0.0014	0.001	0.0107	0.0179	0.0135	0.0071	0.011	0.0049	9e-04
12	rs118048292	43660910	0.97	0.0351293717890758	1.03	0.0195166737865975	0.204938270069626	0.176053579771191	0.0015	0.0052	0.0208	0.1475	0.0029	0.1831	0.2027	0.0144	0.001	0.0085	0.0044	0.0107	0.0015	0.0043	0.0089	0.1462	0.1643	0.0014	0.001	0.0107	0.0179	0.0135	0.0071	0.011	0.0049	9e-04
12	rs117269529	43666887	0.97	0.0351293717890758	1.03	0.0195166737865975	0.205967055755948	0.159623183808191	0.0015	0.0052	0.0208	0.1475	0.0029	0.1832	0.2024	0.0143	0.001	0.0085	0.0044	0.0107	0.0015	0.0043	0.009	0.1465	0.1644	0.0014	0.001	0.0107	0.0179	0.0136	0.0069	0.011	0.0049	9e-04
12	rs12369483	43693077	0.97	0.0351293717890758	1.03	0.0195166737865975	0.2007350971112	0.1286195965827	0.0015	0.0052	0.0209	0.1475	0.0029	0.1833	0.2021	0.0141	0.001	0.0085	0.0045	0.0107	0.0015	0.0043	0.0092	0.1467	0.1642	0.0014	0.001	0.0106	0.0178	0.0137	0.0067	0.0111	0.0049	8e-04
12	rs7957119	43694582	0.98	0.0284210112117031	1.03	0.0195166737865975	0.199915970823529	0.126391940559463	0.0015	0.0052	0.021	0.1475	0.0029	0.1833	0.202	0.0141	0.001	0.0085	0.0045	0.0107	0.0015	0.0043	0.0092	0.1468	0.1641	0.0015	0.001	0.0106	0.0177	0.0138	0.0067	0.0111	0.0049	8e-04
12	rs117430965	43706757	0.99	0.0227998706611418	1.03	0.0195166737865975	0.186469094529839	0.0856672111235445	0.0015	0.0053	0.0214	0.1474	0.0029	0.1836	0.2008	0.0137	0.0011	0.0085	0.0046	0.0108	0.0014	0.0044	0.0098	0.1477	0.1634	0.0016	0.0011	0.0103	0.0174	0.0143	0.006	0.0113	0.0049	8e-04
12	rs117880406	43715125	0.99	0.0227998706611418	1.03	0.0195166737865975	0.185012148562106	0.0840689375782161	0.0016	0.0053	0.0214	0.1474	0.003	0.1836	0.2008	0.0136	0.0011	0.0084	0.0046	0.0108	0.0014	0.0044	0.0098	0.1478	0.1633	0.0016	0.0011	0.0103	0.0174	0.0143	0.006	0.0114	0.0049	8e-04
12	rs12308691	43719323	0.99	0.0227998706611418	1.03	0.0195166737865975	0.176335836001612	0.0811330067505299	0.0016	0.0053	0.0213	0.1472	0.0031	0.1836	0.2007	0.0136	0.0011	0.0084	0.0046	0.0108	0.0014	0.0045	0.0099	0.1479	0.1633	0.0016	0.0011	0.0103	0.0174	0.0144	0.006	0.0114	0.0049	8e-04
12	rs79056131	43719788	0.99	0.0227998706611418	1.03	0.0195166737865975	0.176190851789799	0.0789773617711192	0.0016	0.0053	0.0213	0.1472	0.0031	0.1836	0.2007	0.0136	0.0011	0.0084	0.0046	0.0108	0.0014	0.0045	0.0099	0.1479	0.1633	0.0016	0.0011	0.0103	0.0174	0.0144	0.006	0.0114	0.0049	8e-04
12	rs79680137	43725353	0.99	0.0227998706611418	1.03	0.0195166737865975	0.175901090538548	0.0781658893693271	0.0016	0.0053	0.0213	0.1472	0.0031	0.1836	0.2007	0.0136	0.0011	0.0084	0.0046	0.0108	0.0014	0.0045	0.0099	0.1479	0.1633	0.0016	0.0011	0.0103	0.0174	0.0144	0.006	0.0114	0.0049	8e-04
12	rs1875420	43759421	0.99	0.0227998706611418	1.03	0.0195166737865975	0.167653354972354	0.0720117473988008	0.0016	0.0053	0.0214	0.1471	0.0031	0.1836	0.2006	0.0136	0.0011	0.0082	0.0046	0.0108	0.0014	0.0045	0.01	0.1481	0.1631	0.0017	0.0012	0.0103	0.0174	0.0144	0.0059	0.0114	0.0049	8e-04
12	rs73083503	43785260	0.99	0.0227998706611418	1.03	0.0195166737865975	0.172660309106846	0.0674471379883101	0.0016	0.0053	0.0214	0.147	0.0032	0.1832	0.2005	0.0136	0.0012	0.0082	0.0046	0.0112	0.0015	0.0045	0.0102	0.1482	0.1628	0.0017	0.0012	0.0102	0.0173	0.0146	0.0058	0.0115	0.005	8e-04
12	rs12306994	43792449	0.99	0.0227998706611418	1.03	0.0195166737865975	0.172839435478394	0.067793837675817	0.0016	0.0053	0.0214	0.147	0.0032	0.1832	0.2005	0.0136	0.0012	0.0082	0.0046	0.0112	0.0015	0.0045	0.0102	0.1482	0.1628	0.0017	0.0012	0.0102	0.0173	0.0146	0.0058	0.0115	0.005	8e-04
12	rs10506227	43794431	0.99	0.0227998706611418	1.03	0.0195166737865975	0.172445499860599	0.067308666105179	0.0016	0.0053	0.0214	0.147	0.0032	0.1832	0.2005	0.0136	0.0012	0.0082	0.0046	0.0112	0.0015	0.0045	0.0102	0.1482	0.1628	0.0017	0.0012	0.0102	0.0173	0.0146	0.0058	0.0115	0.005	8e-04
12	rs114921251	43803048	0.99	0.0227998706611418	1.03	0.0195166737865975	0.168852858450763	0.0606708402544973	0.0016	0.0053	0.0214	0.147	0.0032	0.1832	0.2004	0.0135	0.0012	0.0082	0.0046	0.0112	0.0015	0.0045	0.0102	0.1482	0.1626	0.0017	0.0012	0.0102	0.0174	0.0147	0.0058	0.0115	0.005	8e-04
12	rs1473008	43810983	0.99	0.0227998706611418	1.02	0.0240822308241547	0.166003427534864	0.0552157708384631	0.0016	0.0053	0.0214	0.1471	0.0032	0.1832	0.2002	0.0134	0.0013	0.0082	0.0046	0.0113	0.0015	0.0045	0.0103	0.1483	0.1624	0.0017	0.0012	0.0102	0.0174	0.0148	0.0057	0.0115	0.0049	8e-04
12	rs75724100	43817432	0.99	0.0227998706611418	1.02	0.0240822308241547	0.165234394122383	0.0553430878808383	0.0016	0.0053	0.0214	0.1471	0.0032	0.1832	0.2002	0.0134	0.0013	0.0082	0.0046	0.0113	0.0015	0.0045	0.0103	0.1483	0.1624	0.0017	0.0012	0.0102	0.0174	0.0148	0.0057	0.0115	0.0049	8e-04
12	rs76828672	43820153	0.99	0.0227998706611418	1.02	0.0240822308241547	0.170874978458673	0.0548345780143879	0.0016	0.0053	0.0214	0.1473	0.0032	0.1833	0.2003	0.0134	0.0013	0.0082	0.0046	0.0113	0.0015	0.0045	0.0103	0.1484	0.1623	0.0017	0.0012	0.0102	0.0174	0.0148	0.0057	0.0113	0.0049	8e-04
12	rs7310011	43822171	0.99	0.0227998706611418	1.02	0.0240822308241547	0.171017407954431	0.0548980311015246	0.0016	0.0053	0.0214	0.1473	0.0032	0.1833	0.2003	0.0134	0.0013	0.0082	0.0046	0.0113	0.0015	0.0045	0.0103	0.1484	0.1623	0.0017	0.0012	0.0102	0.0174	0.0148	0.0057	0.0113	0.0049	8e-04
12	rs7297737	43826204	1	0.0181319503600048	1.02	0.0240822308241547	0.169312809911796	0.0536978436431144	0.0015	0.0053	0.0214	0.1473	0.0033	0.1832	0.2002	0.0134	0.0013	0.0083	0.0046	0.0113	0.0015	0.0045	0.0103	0.1484	0.1621	0.0017	0.0012	0.0102	0.0174	0.0148	0.0056	0.0113	0.0049	8e-04
12	rs7302446	43828141	1	0.0181319503600048	1.01	0.0294955121051703	0.170590326562167	0.0541386848519797	0.0016	0.0053	0.0214	0.1474	0.0033	0.1832	0.2002	0.0134	0.0014	0.0083	0.0046	0.0113	0.0015	0.0045	0.0103	0.1486	0.1619	0.0017	0.0012	0.0102	0.0174	0.0148	0.0057	0.0112	0.0049	8e-04
12	rs73083573	43836999	1	0.0181319503600048	1.01	0.0294955121051703	0.164815800953621	0.0478109234966715	0.0016	0.0053	0.0214	0.1472	0.0035	0.1831	0.2002	0.0134	0.0014	0.0084	0.0046	0.0114	0.0015	0.0047	0.0103	0.1485	0.1616	0.0017	0.0011	0.0102	0.0174	0.0148	0.0056	0.0112	0.0049	8e-04
12	rs12825848	43855410	1	0.0181319503600048	1.01	0.0294955121051703	0.195771866107389	0.0505333042179691	0.0016	0.0053	0.0214	0.147	0.0035	0.1831	0.2002	0.0136	0.0015	0.0084	0.0045	0.0114	0.0015	0.0046	0.0104	0.1484	0.1615	0.0018	0.0011	0.0102	0.0174	0.015	0.0055	0.0112	0.0049	8e-04
12	rs11182092	43864034	1	0.0181319503600048	1.01	0.0294955121051703	0.192057749076563	0.055789691174824	0.0016	0.0053	0.0214	0.1471	0.0034	0.1831	0.2003	0.0135	0.0015	0.0084	0.0045	0.0114	0.0015	0.0046	0.0104	0.1484	0.1615	0.0018	0.0011	0.0102	0.0175	0.0149	0.0055	0.0111	0.0049	8e-04
12	rs116872858	43890534	1	0.0181319503600048	1.01	0.0294955121051703	0.180019574754911	0.0518881570009337	0.0016	0.0053	0.0214	0.147	0.0034	0.183	0.2002	0.0135	0.0016	0.0084	0.0045	0.0114	0.0015	0.0046	0.0105	0.1484	0.1615	0.0018	0.0011	0.0102	0.0174	0.015	0.0055	0.0112	0.0049	9e-04
12	rs61926790	43892077	1	0.0181319503600048	1.01	0.0294955121051703	0.179030500733937	0.0533212210170156	0.0016	0.0053	0.0214	0.1469	0.0034	0.183	0.2002	0.0135	0.0016	0.0084	0.0045	0.0114	0.0015	0.0046	0.0106	0.1484	0.1615	0.0018	0.0011	0.0102	0.0174	0.015	0.0055	0.0112	0.0049	9e-04
12	rs117775781	43914687	1	0.0181319503600048	1.01	0.0294955121051703	0.173988398916291	0.0482900699995543	0.0016	0.0053	0.0214	0.1466	0.0034	0.1829	0.1999	0.0134	0.0017	0.0085	0.0045	0.0114	0.0016	0.0046	0.0109	0.1483	0.1614	0.0018	0.0011	0.0101	0.0174	0.0151	0.0054	0.0113	0.0051	0.001
12	rs118038259	43924131	1	0.0181319503600048	1	0.0358647470334966	0.173521099568587	0.0469774772647228	0.0016	0.0054	0.0215	0.1464	0.0035	0.1828	0.1998	0.0133	0.0018	0.0085	0.0045	0.0114	0.0016	0.0046	0.0111	0.1483	0.1612	0.0019	0.0011	0.0101	0.0174	0.0152	0.0054	0.0114	0.0051	0.001
12	rs275382	43929579	1	0.0181319503600048	1	0.0358647470334966	0.172911116233348	0.0442846865317722	0.0017	0.0053	0.0215	0.1463	0.0035	0.1828	0.1996	0.0133	0.0019	0.0085	0.0045	0.0114	0.0016	0.0046	0.0112	0.1481	0.1612	0.0019	0.0012	0.0101	0.0173	0.0153	0.0054	0.0115	0.0052	0.0011
12	rs78370412	43937166	1	0.0181319503600048	1	0.0358647470334966	0.170874978458673	0.0444002990420635	0.0018	0.0053	0.0215	0.1461	0.0035	0.1827	0.1994	0.0132	0.0019	0.0085	0.0046	0.0114	0.0017	0.0046	0.0113	0.1481	0.1611	0.0019	0.0012	0.0101	0.0173	0.0153	0.0053	0.0115	0.0052	0.0011
12	rs275628	43937193	1	0.0181319503600048	0.99	0.0433032320256267	0.169808957571299	0.0397158453180618	0.0018	0.0053	0.0215	0.1461	0.0035	0.1827	0.1994	0.0132	0.0019	0.0085	0.0046	0.0114	0.0017	0.0046	0.0113	0.1481	0.1611	0.0019	0.0012	0.0101	0.0173	0.0153	0.0053	0.0115	0.0052	0.0011
12	rs80285920	43938697	1	0.0181319503600048	0.99	0.0433032320256267	0.171302474045403	0.0435938262259931	0.0018	0.0053	0.0215	0.1461	0.0035	0.1827	0.1993	0.0132	0.0019	0.0085	0.0046	0.0114	0.0017	0.0046	0.0114	0.1481	0.1611	0.0019	0.0012	0.0101	0.0173	0.0154	0.0053	0.0115	0.0052	0.0011
12	rs117736988	43941312	1	0.0181319503600048	0.99	0.0433032320256267	0.346601588550314	0.05559810062116	0.0031	0.0054	0.0215	0.1457	0.0035	0.1816	0.1982	0.0132	0.0023	0.0086	0.0047	0.0115	0.0018	0.0046	0.0117	0.1482	0.1603	0.002	0.0013	0.0101	0.0174	0.0157	0.0053	0.0116	0.0054	0.0013
12	rs275634	43944026	1	0.0181319503600048	0.99	0.0433032320256267	0.425809523504343	0.0614013765815832	0.0034	0.0054	0.0215	0.1456	0.0035	0.1814	0.1979	0.0132	0.0024	0.0087	0.0048	0.0115	0.0018	0.0046	0.0117	0.1482	0.1601	0.002	0.0013	0.0101	0.0174	0.0158	0.0052	0.0116	0.0055	0.0013
12	rs76111193	43959431	1	0.0181319503600048	1	0.0358647470334966	0.51291795468831	0.0608033889332652	0.0041	0.0055	0.0213	0.1456	0.0036	0.181	0.1975	0.0131	0.0018	0.0087	0.0049	0.0115	0.0019	0.0046	0.0122	0.1483	0.1594	0.002	0.0014	0.0102	0.0175	0.016	0.0052	0.0117	0.0054	0.0014
12	rs75198585	43963769	1	0.0181319503600048	1	0.0358647470334966	0.480859311452074	0.0541386848519797	0.0041	0.0055	0.0213	0.1456	0.0036	0.181	0.1975	0.0131	0.0019	0.0088	0.0049	0.0115	0.0019	0.0046	0.0122	0.1482	0.1593	0.002	0.0014	0.0101	0.0175	0.016	0.0055	0.0117	0.0054	0.0014
12	rs277191	43975015	1.01	0.0142914875909092	1.01	0.0294955121051703	0.473584193279685	0.0554067937494629	0.0041	0.0055	0.0215	0.1455	0.0036	0.1809	0.1975	0.013	0.0019	0.0089	0.0049	0.0114	0.002	0.0046	0.0124	0.148	0.159	0.0021	0.0014	0.01	0.0175	0.0161	0.0055	0.0119	0.0052	0.0015
12	rs924638	43980409	1.01	0.0142914875909092	1.01	0.0294955121051703	0.614676195248976	0.0403786316930395	0.0044	0.0056	0.0215	0.1445	0.0036	0.1807	0.1971	0.0129	0.0019	0.0089	0.005	0.0114	0.002	0.0046	0.0126	0.1478	0.1595	0.0021	0.0014	0.01	0.0174	0.0165	0.0055	0.0119	0.0054	0.0015
12	rs957217	43980535	1.01	0.0142914875909092	1.01	0.0294955121051703	0.648015025198418	0.0393863052735187	0.0045	0.0056	0.0215	0.1443	0.0036	0.1808	0.1968	0.0128	0.0019	0.0089	0.005	0.0113	0.002	0.0046	0.0126	0.1478	0.1597	0.0021	0.0014	0.01	0.0174	0.0165	0.0055	0.012	0.0054	0.0016
12	rs10785450	43981503	1.02	0.0111619243707362	1.01	0.0294955121051703	0.626750911676073	0.0302805153414081	0.0046	0.0056	0.0216	0.1422	0.0037	0.1806	0.196	0.0121	0.002	0.009	0.0052	0.0116	0.002	0.0047	0.0131	0.1484	0.1597	0.0022	0.0015	0.0102	0.0177	0.0165	0.0056	0.0122	0.006	0.0017
12	rs12230765	43981759	1.03	0.00863662774704095	1.01	0.0294955121051703	0.608298905938173	0.0242292183668624	0.0046	0.0055	0.0218	0.1412	0.0038	0.1802	0.1971	0.012	0.002	0.0091	0.0052	0.0115	0.002	0.0047	0.0133	0.1492	0.159	0.0022	0.0015	0.0102	0.0176	0.0166	0.0054	0.0122	0.006	0.0018
12	rs56264348	43982146	1.03	0.00863662774704095	1.02	0.0240822308241547	0.608298905938173	0.0184382608912496	0.0046	0.0055	0.0219	0.142	0.0039	0.1801	0.1953	0.0118	0.002	0.009	0.0052	0.0116	0.002	0.0047	0.0134	0.1483	0.1602	0.0021	0.0015	0.0101	0.0175	0.0172	0.0054	0.0123	0.006	0.0018
12	rs74684132	43982254	1.04	0.00661933856280655	1.02	0.0240822308241547	0.600232930500531	0.0235771033924906	0.0045	0.0055	0.0219	0.1419	0.0039	0.1802	0.1952	0.0118	0.002	0.0089	0.0052	0.0116	0.002	0.0047	0.0134	0.1484	0.1602	0.0021	0.0015	0.0101	0.0175	0.0172	0.0054	0.0123	0.006	0.0018
12	rs12426803	43988816	1.09	0.00150970494756269	1.02	0.0240822308241547	0.883075106279724	0.0206063657619705	0.004	0.0056	0.02	0.1409	0.0042	0.1865	0.1922	0.0095	0.0023	0.0087	0.005	0.0106	0.0017	0.0055	0.0131	0.1505	0.1626	0.0021	0.0011	0.0082	0.0152	0.0189	0.0049	0.0148	0.0052	0.0017
12	rs1478616	43993734	1.09	0.00150970494756269	1.02	0.0240822308241547	0.915434897185388	0.0207279886124778	0.004	0.0057	0.0198	0.1408	0.0043	0.187	0.192	0.0093	0.0023	0.0087	0.005	0.0107	0.0017	0.0056	0.0132	0.1506	0.1625	0.0021	0.0011	0.008	0.015	0.019	0.0049	0.015	0.0052	0.0017
12	rs419321	43993980	1.09	0.00150970494756269	1.02	0.0240822308241547	0.914938452913071	0.0207279886124778	0.004	0.0057	0.0198	0.1408	0.0043	0.187	0.192	0.0093	0.0023	0.0087	0.005	0.0107	0.0017	0.0056	0.0132	0.1506	0.1625	0.0021	0.0011	0.008	0.015	0.019	0.0049	0.015	0.0052	0.0017
12	rs74629408	43995252	1.09	0.00150970494756269	1.02	0.0240822308241547	0.914855723139451	0.0206874091915595	0.004	0.0057	0.0198	0.1408	0.0043	0.187	0.192	0.0093	0.0023	0.0087	0.005	0.0107	0.0017	0.0056	0.0132	0.1506	0.1625	0.0021	0.0011	0.008	0.015	0.019	0.0049	0.015	0.0052	0.0017
12	rs11182181	44002045	1.09	0.00150970494756269	1.02	0.0240822308241547	0.902563980364234	0.0221724280172916	0.004	0.0057	0.0199	0.1412	0.0042	0.187	0.1919	0.0093	0.0024	0.0087	0.0049	0.0107	0.0017	0.0056	0.0132	0.1502	0.1628	0.0021	0.0011	0.008	0.015	0.0191	0.0049	0.0151	0.0052	0.0017
12	rs277241	44002268	1.09	0.00150970494756269	1.02	0.0240822308241547	0.901330416229855	0.0224247463605548	0.004	0.0057	0.0199	0.1412	0.0042	0.187	0.1919	0.0093	0.0024	0.0087	0.0049	0.0107	0.0017	0.0056	0.0132	0.1502	0.1628	0.0021	0.0011	0.008	0.015	0.0191	0.0049	0.0151	0.0052	0.0017
12	rs10880542	44020631	1.09	0.00150970494756269	1.02	0.0240822308241547	0.896239195980172	0.0202435765215351	0.004	0.0056	0.0199	0.1409	0.0043	0.1868	0.1916	0.0093	0.0023	0.0087	0.005	0.0107	0.0016	0.0058	0.013	0.1506	0.1629	0.0021	0.001	0.0079	0.015	0.0191	0.005	0.0153	0.0052	0.0017
12	rs112675065	44020846	1.09	0.00150970494756269	1.02	0.0240822308241547	0.894435545254345	0.0193306592881804	0.004	0.0056	0.0199	0.1409	0.0043	0.1868	0.1916	0.0093	0.0023	0.0087	0.005	0.0107	0.0016	0.0058	0.013	0.1506	0.1629	0.0021	0.001	0.0079	0.015	0.0191	0.005	0.0153	0.0052	0.0017
12	rs77293133	44034567	1.09	0.00150970494756269	1.02	0.0240822308241547	0.878108917160737	0.0186690759947514	0.0039	0.0056	0.0199	0.1408	0.0043	0.1871	0.1915	0.0093	0.0023	0.0087	0.005	0.0107	0.0016	0.0059	0.0129	0.1508	0.1631	0.002	0.001	0.0079	0.015	0.0191	0.0049	0.0154	0.005	0.0017
12	rs17617706	44037994	1.09	0.00150970494756269	1.02	0.0240822308241547	0.874534089388249	0.0181707512241324	0.0039	0.0056	0.0199	0.1408	0.0043	0.1872	0.1915	0.0093	0.0023	0.0087	0.005	0.0107	0.0016	0.0059	0.0128	0.1508	0.1631	0.002	0.001	0.0078	0.015	0.019	0.0049	0.0155	0.005	0.0017
12	rs4768519	44040068	1.09	0.00150970494756269	1.02	0.0240822308241547	0.873722487856686	0.0177166181015904	0.0039	0.0056	0.0199	0.1408	0.0043	0.1873	0.1915	0.0093	0.0023	0.0087	0.005	0.0107	0.0016	0.0059	0.0128	0.1508	0.1632	0.002	0.001	0.0078	0.015	0.019	0.0049	0.0155	0.0049	0.0017
12	rs75037236	44047185	1.09	0.00150970494756269	1.02	0.0240822308241547	0.86190944082582	0.0173052840625233	0.0038	0.0055	0.02	0.1407	0.0042	0.1878	0.1914	0.0092	0.0022	0.0087	0.005	0.0106	0.0015	0.006	0.0125	0.1511	0.1635	0.002	9e-04	0.0077	0.0149	0.019	0.0049	0.0158	0.0046	0.0017
12	rs277201	44048576	1.09	0.00150970494756269	1.02	0.0240822308241547	0.862070803045724	0.0173797190060175	0.0038	0.0055	0.02	0.1407	0.0042	0.1878	0.1914	0.0092	0.0022	0.0087	0.005	0.0106	0.0015	0.006	0.0125	0.1511	0.1635	0.002	9e-04	0.0077	0.0149	0.019	0.0049	0.0158	0.0046	0.0017
12	rs7298786	44063211	1.09	0.00150970494756269	1.02	0.0240822308241547	0.862877806275964	0.0172681254875055	0.0038	0.0055	0.02	0.1407	0.0042	0.1878	0.1914	0.0092	0.0022	0.0087	0.005	0.0106	0.0015	0.006	0.0125	0.1511	0.1635	0.002	9e-04	0.0077	0.0149	0.019	0.0049	0.0158	0.0046	0.0017
12	rs11182213	44077061	1.09	0.00150970494756269	1.02	0.0240822308241547	0.86021591116202	0.0172310061886586	0.0038	0.0055	0.02	0.1406	0.0042	0.1877	0.1913	0.0092	0.0022	0.0087	0.005	0.0106	0.0015	0.006	0.0125	0.151	0.1637	0.002	9e-04	0.0077	0.0149	0.019	0.0049	0.0158	0.0046	0.0017
12	rs76912925	44090708	1.09	0.00150970494756269	1.02	0.0240822308241547	0.899111784261213	0.0195668380103398	0.0037	0.0055	0.0199	0.1406	0.0041	0.1883	0.191	0.0092	0.0022	0.0087	0.0048	0.0105	0.0014	0.0061	0.0125	0.1512	0.1639	0.002	9e-04	0.0077	0.015	0.0191	0.0049	0.0158	0.0045	0.0016
12	rs117258788	44093038	1.09	0.00150970494756269	1.02	0.0240822308241547	0.903633641358013	0.01948795674029	0.0037	0.0055	0.0199	0.1407	0.0041	0.1884	0.191	0.0092	0.0022	0.0087	0.0048	0.0105	0.0014	0.0062	0.0125	0.1512	0.164	0.0019	9e-04	0.0077	0.015	0.0191	0.0049	0.0158	0.0045	0.0016
12	rs9971672	44107016	1.09	0.00150970494756269	1.02	0.0240822308241547	0.949035642848649	0.0186305093950997	0.0036	0.0054	0.0199	0.1407	0.004	0.1889	0.1907	0.0091	0.0022	0.0087	0.0047	0.0104	0.0014	0.0063	0.0124	0.1513	0.1642	0.0019	9e-04	0.0077	0.015	0.0192	0.0049	0.0158	0.0043	0.0016
12	rs9971673	44107205	1.09	0.00150970494756269	1.01	0.0294955121051703	0.949287656149785	0.0186690759947514	0.0036	0.0054	0.0199	0.1407	0.004	0.1889	0.1906	0.0091	0.0022	0.0087	0.0047	0.0104	0.0014	0.0063	0.0124	0.1513	0.1642	0.0019	9e-04	0.0077	0.015	0.0192	0.0049	0.0158	0.0043	0.0016
12	rs1842044	44113667	1.09	0.00150970494756269	1.01	0.0294955121051703	1.01539613767673	0.0198441420362906	0.0036	0.0054	0.0199	0.1406	0.0036	0.1893	0.1905	0.0091	0.0022	0.0086	0.0046	0.0103	0.0014	0.0063	0.0124	0.1514	0.1642	0.0019	9e-04	0.0078	0.0152	0.0193	0.005	0.0159	0.0043	0.0016
12	rs11182232	44115989	1.09	0.00150970494756269	1.01	0.0294955121051703	0.892797187823001	0.0173052840625233	0.0036	0.0053	0.0199	0.1405	0.0036	0.1891	0.1902	0.0091	0.0022	0.0086	0.0046	0.0102	0.0014	0.0063	0.0124	0.1512	0.1642	0.0019	0.0012	0.0078	0.0152	0.0193	0.005	0.0159	0.0049	0.0016
12	rs10880555	44127523	1.09	0.00150970494756269	1.01	0.0294955121051703	0.891814779510616	0.0173424819049515	0.0035	0.0052	0.0199	0.1403	0.0036	0.1896	0.189	0.0089	0.0022	0.0084	0.0045	0.0105	0.0014	0.0064	0.0125	0.152	0.1643	0.0018	0.0012	0.008	0.0155	0.0194	0.0049	0.0163	0.0047	0.0016
12	rs78309101	44133122	1.09	0.00150970494756269	1.01	0.0294955121051703	0.887154555231694	0.0172681254875055	0.0035	0.0052	0.0199	0.1403	0.0036	0.1896	0.1889	0.0089	0.0022	0.0084	0.0045	0.0105	0.0014	0.0064	0.0125	0.152	0.1643	0.0018	0.0011	0.008	0.0155	0.0194	0.0049	0.0163	0.0047	0.0016
12	rs74738452	44137184	1.09	0.00150970494756269	1.01	0.0294955121051703	0.880305608989061	0.0170459991428332	0.0035	0.0052	0.0199	0.1404	0.0036	0.1896	0.1889	0.0089	0.0022	0.0084	0.0045	0.0105	0.0014	0.0064	0.0125	0.152	0.1643	0.0018	0.0011	0.008	0.0155	0.0194	0.0049	0.0163	0.0047	0.0016
12	rs74085323	44147237	1.09	0.00150970494756269	1	0.0358647470334966	0.870641307993879	0.0168252886230051	0.0034	0.0052	0.0199	0.1405	0.0036	0.1896	0.1888	0.0089	0.0022	0.0084	0.0045	0.0105	0.0014	0.0064	0.0125	0.152	0.1642	0.0018	0.0011	0.0081	0.0155	0.0194	0.0049	0.0163	0.0047	0.0016
12	rs1057190	44148259	1.09	0.00150970494756269	1.01	0.0294955121051703	0.870398253038141	0.0167886413174673	0.0034	0.0052	0.0199	0.1405	0.0036	0.1896	0.1888	0.0089	0.0022	0.0084	0.0045	0.0105	0.0014	0.0064	0.0125	0.152	0.1642	0.0018	0.0011	0.0081	0.0155	0.0194	0.0049	0.0163	0.0047	0.0016
12	rs33999797	44148773	1.09	0.00150970494756269	1	0.0358647470334966	0.867160265092255	0.0166789357694632	0.0034	0.0052	0.0199	0.1405	0.0036	0.1896	0.1888	0.0089	0.0022	0.0084	0.0045	0.0105	0.0014	0.0064	0.0125	0.152	0.1642	0.0018	0.0011	0.0081	0.0155	0.0194	0.0049	0.0163	0.0047	0.0016
12	rs4251425	44153909	1.09	0.00150970494756269	1	0.0358647470334966	0.840482981170186	0.0164968815994975	0.0034	0.0052	0.0199	0.1405	0.0036	0.1896	0.1888	0.0089	0.0022	0.0084	0.0045	0.0105	0.0014	0.0064	0.0125	0.1521	0.1642	0.0018	0.0011	0.0081	0.0155	0.0194	0.0049	0.0163	0.0047	0.0016
12	rs4251446	44158875	1.09	0.00150970494756269	1	0.0358647470334966	0.836735087349026	0.0165332135525662	0.0034	0.0052	0.0199	0.1405	0.0036	0.1896	0.1888	0.0089	0.0021	0.0084	0.0045	0.0105	0.0014	0.0064	0.0125	0.1521	0.1642	0.0018	0.0011	0.0081	0.0155	0.0194	0.0049	0.0163	0.0047	0.0016
12	rs4251571	44159914	1.09	0.00150970494756269	1	0.0358647470334966	0.83633679629662	0.0165332135525662	0.0034	0.0052	0.0199	0.1405	0.0036	0.1896	0.1888	0.0089	0.0021	0.0084	0.0045	0.0105	0.0014	0.0064	0.0125	0.1521	0.1642	0.0018	0.0011	0.0081	0.0155	0.0194	0.0049	0.0163	0.0047	0.0016
12	rs4251512	44173388	1.09	0.00150970494756269	0.99	0.0433032320256267	0.81826105606171	0.0166059957971695	0.0034	0.0052	0.0199	0.1405	0.0036	0.1895	0.1888	0.0089	0.0021	0.0084	0.0045	0.0106	0.0014	0.0064	0.0126	0.1521	0.1641	0.0018	0.0011	0.0081	0.0156	0.0194	0.0049	0.0163	0.0046	0.0016
12	rs4251580	44174766	1.09	0.00150970494756269	0.99	0.0433032320256267	0.811958889490941	0.0165695849546339	0.0033	0.0052	0.02	0.1405	0.0036	0.1895	0.1888	0.0089	0.0021	0.0084	0.0045	0.0106	0.0014	0.0064	0.0126	0.1521	0.1641	0.0018	0.0011	0.0081	0.0156	0.0194	0.0049	0.0163	0.0046	0.0016
12	rs4251545	44180295	1.09	0.00150970494756269	0.99	0.0433032320256267	0.78525448583465	0.0168252886230051	0.0033	0.0051	0.02	0.1404	0.0036	0.1895	0.1889	0.0089	0.0021	0.0084	0.0045	0.0106	0.0014	0.0064	0.0126	0.1521	0.1642	0.0018	0.0011	0.0081	0.0156	0.0194	0.005	0.0163	0.0046	0.0016
12	rs4251552	44181141	1.09	0.00150970494756269	0.99	0.0433032320256267	0.698041580704141	0.0157785398569562	0.003	0.0051	0.02	0.1403	0.0036	0.1894	0.1887	0.0089	0.002	0.0084	0.0045	0.0106	0.0014	0.0064	0.0126	0.1524	0.1641	0.0018	0.0011	0.0082	0.0157	0.0194	0.005	0.0164	0.0046	0.0016
12	rs12829856	44191625	1.09	0.00150970494756269	0.99	0.0433032320256267	0.533863674648661	0.0124258456638131	0.0018	0.005	0.0203	0.1399	0.0038	0.1892	0.1879	0.0089	0.0016	0.0084	0.0047	0.0107	0.0013	0.0063	0.0127	0.1538	0.1638	0.0016	9e-04	0.0089	0.0164	0.0196	0.0051	0.0168	0.0042	0.0016
12	rs11182269	44194989	1.09	0.00150970494756269	0.99	0.0433032320256267	0.529837114280832	0.0129353284743232	0.0018	0.005	0.0203	0.1399	0.0038	0.1891	0.1879	0.0089	0.0016	0.0084	0.0046	0.0107	0.0013	0.0063	0.0127	0.1537	0.164	0.0016	9e-04	0.0089	0.0164	0.0196	0.0051	0.0168	0.0042	0.0016
12	rs34291769	44196350	1.09	0.00150970494756269	0.98	0.0519283998033082	0.529707466030948	0.0167886413174673	0.0018	0.005	0.0202	0.1402	0.0037	0.1892	0.188	0.0088	0.0016	0.0082	0.0046	0.0107	0.0013	0.0062	0.0127	0.1539	0.164	0.0016	9e-04	0.0089	0.0167	0.0196	0.0051	0.0168	0.0041	0.0015
12	rs1992604	44196953	1.09	0.00150970494756269	0.97	0.0618608265030667	0.512407408059501	0.0171198840365831	0.0018	0.005	0.0202	0.1404	0.0036	0.1892	0.1881	0.0088	0.0016	0.0082	0.0046	0.0107	0.0013	0.0061	0.0129	0.1537	0.164	0.0016	9e-04	0.0089	0.0168	0.0196	0.005	0.0169	0.004	0.0015
12	rs3764004	44201451	1.09	0.00150970494756269	0.97	0.0618608265030667	0.505792443066756	0.0284600247675554	0.0017	0.005	0.0203	0.1401	0.0036	0.1896	0.1883	0.0087	0.0015	0.0081	0.0046	0.0107	0.0013	0.0057	0.0129	0.1537	0.1645	0.0016	8e-04	0.0091	0.0169	0.0195	0.005	0.017	0.0039	0.0014
12	rs61933178	44204517	1.09	0.00150970494756269	0.97	0.0618608265030667	0.509921975111155	0.0304264771857121	0.0017	0.005	0.0203	0.14	0.0036	0.1895	0.1881	0.0087	0.0015	0.0081	0.0046	0.0107	0.0013	0.0056	0.0129	0.154	0.1644	0.0016	8e-04	0.0091	0.0169	0.0195	0.005	0.017	0.0039	0.0014
12	rs117445305	44210093	1.09	0.00150970494756269	0.97	0.0618608265030667	0.515090488075386	0.0281304315236123	0.0017	0.0049	0.0203	0.1399	0.0036	0.1894	0.1879	0.0087	0.0014	0.0081	0.0046	0.0107	0.0013	0.0056	0.013	0.1545	0.1643	0.0016	8e-04	0.0091	0.0169	0.0195	0.005	0.0169	0.0039	0.0014
12	rs17093764	44220236	1.09	0.00150970494756269	0.97	0.0618608265030667	0.533798615451434	0.0299895715503581	0.0017	0.0049	0.0204	0.1396	0.0037	0.189	0.1871	0.0088	0.0014	0.0081	0.0047	0.0107	0.0012	0.0055	0.0134	0.1562	0.1639	0.0016	7e-04	0.0092	0.017	0.0195	0.005	0.0167	0.0039	0.0014
12	rs11182291	44223083	1.09	0.00150970494756269	0.97	0.0618608265030667	0.551170356063886	0.0254691323024984	0.0018	0.0049	0.0205	0.1394	0.0038	0.1887	0.1864	0.0088	0.0013	0.008	0.0047	0.0107	0.0012	0.0054	0.0137	0.1576	0.1636	0.0015	7e-04	0.0093	0.0171	0.0194	0.005	0.0166	0.0038	0.0014
12	rs11612692	44225992	1.09	0.00150970494756269	0.97	0.0618608265030667	0.553418164709106	0.0279897283905579	0.0018	0.0049	0.0205	0.1392	0.0038	0.1888	0.1864	0.0088	0.0013	0.008	0.0047	0.0107	0.0012	0.0054	0.0137	0.1576	0.1636	0.0015	7e-04	0.0094	0.0171	0.0194	0.005	0.0166	0.0038	0.0014
12	rs10880574	44235427	1.09	0.00150970494756269	0.97	0.0618608265030667	0.561652466377175	0.0281774060916844	0.0018	0.0049	0.0206	0.1385	0.0039	0.1893	0.1865	0.009	0.0012	0.008	0.0049	0.0107	0.0011	0.0053	0.0136	0.1574	0.1635	0.0015	6e-04	0.0096	0.0173	0.0193	0.005	0.0168	0.0038	0.0013
12	rs1531402	44243739	1.08	0.00207027589860488	0.97	0.0618608265030667	0.558059543846393	0.0349038415136676	0.0017	0.0049	0.0205	0.1385	0.0039	0.1894	0.1865	0.009	0.0011	0.008	0.0049	0.0107	0.0011	0.0053	0.0136	0.1574	0.1635	0.0015	6e-04	0.0096	0.0173	0.0193	0.0051	0.0168	0.0037	0.0013
12	rs149815552	44255547	1.08	0.00207027589860488	0.96	0.0732232110783407	0.547345799486752	0.0316554863022853	0.0016	0.0048	0.0204	0.1386	0.004	0.1896	0.1865	0.009	0.0011	0.008	0.0049	0.0107	0.0011	0.0052	0.0136	0.1574	0.1634	0.0015	6e-04	0.0097	0.0174	0.0193	0.0051	0.0169	0.0037	0.0013
12	rs1731441	44265523	1.08	0.00207027589860488	0.96	0.0732232110783407	0.546621868107802	0.0304752036483773	0.0016	0.0048	0.0204	0.1386	0.004	0.1896	0.1865	0.009	0.0011	0.008	0.0049	0.0107	0.0011	0.0052	0.0136	0.1574	0.1634	0.0015	6e-04	0.0097	0.0174	0.0193	0.0051	0.0169	0.0037	0.0013
12	rs117058631	44266421	1.08	0.00207027589860488	0.96	0.0732232110783407	0.546885063623785	0.0322033852047225	0.0016	0.0048	0.0204	0.1386	0.004	0.1896	0.1865	0.009	0.0011	0.008	0.0049	0.0107	0.0011	0.0052	0.0136	0.1574	0.1634	0.0015	6e-04	0.0097	0.0174	0.0193	0.0051	0.0169	0.0037	0.0013
12	rs80116306	44271031	1.08	0.00207027589860488	0.96	0.0732232110783407	0.539799774154854	0.0307683230870573	0.0016	0.0048	0.0205	0.1385	0.004	0.1895	0.1864	0.009	0.0011	0.008	0.0049	0.0107	0.0011	0.0052	0.0136	0.1573	0.1633	0.0015	6e-04	0.0097	0.0173	0.0193	0.0051	0.0169	0.0037	0.0013
12	rs1731458	44285969	1.08	0.00207027589860488	0.95	0.0861393601425535	0.516818858736043	0.0394960144567185	0.0015	0.0048	0.0205	0.1386	0.004	0.1897	0.1869	0.009	9e-04	0.008	0.0049	0.0108	0.001	0.0052	0.0137	0.1573	0.1634	0.0014	5e-04	0.0097	0.0173	0.0193	0.0051	0.017	0.0037	0.001
12	rs12370425	44290126	1.08	0.00207027589860488	0.94	0.100733208212114	0.515282392764752	0.0382967962738391	0.0015	0.0048	0.0205	0.1385	0.004	0.1897	0.1869	0.009	9e-04	0.008	0.0049	0.0108	0.001	0.0052	0.0137	0.1573	0.1634	0.0014	5e-04	0.0097	0.0173	0.0193	0.0051	0.017	0.0037	0.001
12	rs116867880	44293395	1.08	0.00207027589860488	0.94	0.100733208212114	0.515282392764752	0.0393863052735187	0.0015	0.0048	0.0205	0.1385	0.004	0.1897	0.1869	0.009	9e-04	0.008	0.0049	0.0108	0.001	0.0052	0.0137	0.1573	0.1634	0.0014	5e-04	0.0097	0.0173	0.0193	0.0051	0.017	0.0037	0.001
12	rs117334456	44295509	1.08	0.00207027589860488	0.94	0.100733208212114	0.51521842074242	0.0385135930593021	0.0015	0.0048	0.0205	0.1385	0.004	0.1897	0.1869	0.009	9e-04	0.008	0.0049	0.0108	0.001	0.0052	0.0137	0.1573	0.1634	0.0014	5e-04	0.0097	0.0173	0.0193	0.0051	0.017	0.0037	0.001
12	rs73098867	44295930	1.08	0.00207027589860488	0.94	0.100733208212114	0.515026527430928	0.0385135930593021	0.0015	0.0048	0.0205	0.1385	0.004	0.1897	0.1869	0.009	9e-04	0.008	0.0049	0.0108	0.001	0.0052	0.0137	0.1573	0.1634	0.0014	5e-04	0.0097	0.0173	0.0193	0.0051	0.017	0.0037	0.001
12	rs4609659	44298550	1.08	0.00207027589860488	0.94	0.100733208212114	0.51445105232439	0.0380805533671261	0.0015	0.0048	0.0205	0.1385	0.004	0.1897	0.1869	0.009	9e-04	0.008	0.0049	0.0108	0.001	0.0052	0.0137	0.1573	0.1634	0.0014	5e-04	0.0097	0.0173	0.0193	0.0051	0.017	0.0037	0.001
12	rs4768537	44299704	1.08	0.00207027589860488	0.94	0.100733208212114	0.51227980937827	0.0386221989422555	0.0015	0.0048	0.0205	0.1385	0.004	0.1897	0.1869	0.009	9e-04	0.008	0.0049	0.0108	0.001	0.0052	0.0137	0.1572	0.1634	0.0014	5e-04	0.0097	0.0174	0.0193	0.0051	0.0171	0.0037	0.001
12	rs4238090	44299833	1.08	0.00207027589860488	0.94	0.100733208212114	0.51227980937827	0.0386221989422555	0.0015	0.0048	0.0205	0.1385	0.004	0.1897	0.1869	0.009	9e-04	0.008	0.0049	0.0108	0.001	0.0052	0.0137	0.1572	0.1634	0.0014	5e-04	0.0097	0.0174	0.0193	0.0051	0.0171	0.0037	0.001
12	rs116965408	44313286	1.09	0.00150970494756269	0.94	0.100733208212114	0.485635611166843	0.0427939392770941	0.0016	0.0048	0.0207	0.1354	0.004	0.1901	0.1882	0.0091	9e-04	0.0079	0.0049	0.0109	0.001	0.0051	0.0137	0.1567	0.1637	0.0015	6e-04	0.01	0.0175	0.0191	0.0053	0.0177	0.0037	0.001
12	rs7957074	44313906	1.09	0.00150970494756269	0.93	0.117127898734063	0.485449093982879	0.0425666138932517	0.0016	0.0048	0.0207	0.1354	0.004	0.1901	0.1882	0.0091	9e-04	0.0079	0.0049	0.0109	0.001	0.0051	0.0137	0.1567	0.1637	0.0015	6e-04	0.01	0.0175	0.0191	0.0053	0.0177	0.0037	0.001
12	rs1881927	44318922	1.09	0.00150970494756269	0.93	0.117127898734063	0.501300121315515	0.0434218664604836	0.0016	0.0048	0.0207	0.1349	0.004	0.1904	0.1877	0.0091	9e-04	0.0079	0.0049	0.0109	0.001	0.0051	0.0138	0.1569	0.1641	0.0015	6e-04	0.01	0.0175	0.0191	0.0053	0.0177	0.0037	0.001
12	rs77520238	44333548	1.09	0.00150970494756269	0.93	0.117127898734063	0.500858258234361	0.0434791527632045	0.0016	0.0048	0.0207	0.1348	0.004	0.1904	0.1877	0.0091	9e-04	0.0079	0.0049	0.0109	0.001	0.0051	0.0138	0.1569	0.1641	0.0015	6e-04	0.01	0.0175	0.0191	0.0053	0.0177	0.0037	0.001
12	rs77048038	44343387	1.09	0.00150970494756269	0.93	0.117127898734063	0.489872619101996	0.0438235762824547	0.0016	0.0048	0.0207	0.1348	0.004	0.1904	0.1878	0.0091	9e-04	0.0079	0.0049	0.011	0.001	0.0051	0.0138	0.1569	0.1641	0.0015	6e-04	0.01	0.0175	0.0191	0.0054	0.0177	0.0037	0.001
12	rs117653304	44343901	1.09	0.00150970494756269	0.93	0.117127898734063	0.489373225056811	0.0438810977199951	0.0016	0.0048	0.0207	0.1348	0.004	0.1904	0.1878	0.0091	9e-04	0.0079	0.0049	0.011	0.001	0.0051	0.0138	0.1569	0.1641	0.0015	6e-04	0.01	0.0175	0.0191	0.0054	0.0177	0.0037	0.001
12	rs75286601	44352137	1.09	0.00150970494756269	0.94	0.100733208212114	0.485511262528396	0.0442269304815476	0.0016	0.0048	0.0207	0.1348	0.004	0.1903	0.1878	0.0091	9e-04	0.0079	0.0049	0.011	0.001	0.0051	0.0138	0.1569	0.1641	0.0015	6e-04	0.01	0.0175	0.019	0.0054	0.0178	0.0037	0.001
12	rs17093971	44359265	1.1	0.0010896622134029	0.94	0.100733208212114	0.467461036748457	0.0476914650292326	0.0016	0.0048	0.0207	0.1346	0.004	0.1902	0.1879	0.0091	9e-04	0.0079	0.0048	0.0111	0.001	0.005	0.0139	0.1569	0.1641	0.0015	6e-04	0.0101	0.0175	0.019	0.0054	0.0178	0.0036	0.001
12	rs73085731	44361782	1.1	0.0010896622134029	0.94	0.100733208212114	0.461740680437094	0.048350110809401	0.0016	0.0048	0.0207	0.1346	0.004	0.1902	0.188	0.0091	9e-04	0.0079	0.0048	0.0112	0.0011	0.005	0.0139	0.1568	0.164	0.0015	6e-04	0.0101	0.0176	0.0189	0.0054	0.0179	0.0036	0.001
12	rs12578394	44361955	1.1	0.0010896622134029	0.94	0.100733208212114	0.459982831645833	0.0484702906443168	0.0016	0.0048	0.0207	0.1346	0.004	0.1902	0.188	0.0091	9e-04	0.0079	0.0048	0.0112	0.0011	0.005	0.0139	0.1568	0.164	0.0015	6e-04	0.0101	0.0176	0.0189	0.0054	0.0179	0.0036	0.001
12	rs7298388	44369969	1.1	0.0010896622134029	0.94	0.100733208212114	0.3554835538104	0.0619350029534226	0.0016	0.0046	0.0207	0.1334	0.0041	0.1898	0.1872	0.0091	7e-04	0.0081	0.0048	0.012	0.0013	0.005	0.0144	0.1558	0.1637	0.0015	6e-04	0.0107	0.0183	0.0186	0.0056	0.0188	0.0038	9e-04
12	rs117677470	44390811	1.1	0.0010896622134029	0.94	0.100733208212114	0.330568631934136	0.0653825876454319	0.0016	0.0045	0.0207	0.1331	0.0041	0.1896	0.1873	0.0091	7e-04	0.0081	0.0047	0.0121	0.0013	0.005	0.0145	0.1556	0.1637	0.0015	6e-04	0.0108	0.0184	0.0185	0.0056	0.019	0.0038	9e-04
12	rs7301406	44391937	1.1	0.0010896622134029	0.94	0.100733208212114	0.325159639263023	0.0644963240392324	0.0016	0.0045	0.0207	0.1331	0.0041	0.1895	0.1873	0.0091	7e-04	0.0081	0.0047	0.0122	0.0013	0.005	0.0145	0.1555	0.1637	0.0015	6e-04	0.0109	0.0185	0.0185	0.0056	0.0191	0.0038	9e-04
12	rs11182371	44394939	1.1	0.0010896622134029	0.94	0.100733208212114	0.318338392112451	0.0792732885342492	0.0016	0.0045	0.0207	0.1331	0.0041	0.1893	0.1873	0.0091	7e-04	0.0081	0.0047	0.0122	0.0013	0.005	0.0146	0.1555	0.1637	0.0015	6e-04	0.0109	0.0185	0.0185	0.0057	0.0191	0.0039	9e-04
12	rs73087654	44404208	1.1	0.0010896622134029	0.94	0.100733208212114	0.301349238448079	0.0801637675784237	0.0015	0.0045	0.0207	0.133	0.0041	0.1889	0.1871	0.009	7e-04	0.0081	0.0047	0.0123	0.0014	0.005	0.0147	0.1554	0.1638	0.0015	6e-04	0.011	0.0186	0.0184	0.0057	0.0193	0.0039	9e-04
12	rs11182381	44408165	1.1	0.0010896622134029	0.95	0.0861393601425535	0.297748521907847	0.0843724367190833	0.0015	0.0045	0.0207	0.133	0.0041	0.1888	0.1871	0.009	7e-04	0.0081	0.0047	0.0124	0.0014	0.005	0.0147	0.1554	0.1638	0.0015	6e-04	0.011	0.0186	0.0184	0.0057	0.0193	0.004	9e-04
12	rs2407790	44431493	1.1	0.0010896622134029	0.94	0.100733208212114	0.268853920695648	0.0887448420242595	0.0015	0.0045	0.0208	0.1329	0.0041	0.1882	0.1868	0.009	7e-04	0.0082	0.0047	0.0125	0.0015	0.005	0.0149	0.1551	0.1639	0.0015	7e-04	0.0112	0.0187	0.0183	0.0057	0.0197	0.0041	9e-04
12	rs61933033	44443805	1.1	0.0010896622134029	0.93	0.117127898734063	0.269773153950491	0.100421787636218	0.0015	0.0045	0.0208	0.1329	0.0041	0.1882	0.1868	0.009	6e-04	0.0082	0.0047	0.0125	0.0015	0.005	0.0149	0.155	0.1639	0.0015	7e-04	0.0112	0.0187	0.0183	0.0057	0.0197	0.0041	9e-04
12	rs73089752	44446804	1.1	0.0010896622134029	0.93	0.117127898734063	0.268073906958551	0.100991905933729	0.0015	0.0045	0.0208	0.1329	0.0041	0.1882	0.1868	0.009	6e-04	0.0082	0.0047	0.0125	0.0016	0.005	0.0149	0.155	0.1639	0.0015	7e-04	0.0112	0.0187	0.0183	0.0057	0.0197	0.0041	9e-04
12	rs17094029	44448218	1.1	0.0010896622134029	0.94	0.100733208212114	0.268394940545865	0.10131825227347	0.0015	0.0045	0.0208	0.1329	0.004	0.1882	0.1868	0.009	6e-04	0.0082	0.0047	0.0125	0.0016	0.005	0.0149	0.155	0.1639	0.0015	7e-04	0.0112	0.0187	0.0183	0.0057	0.0197	0.0041	9e-04
12	rs12319439	44450614	1.1	0.0010896622134029	0.94	0.100733208212114	0.267707266102339	0.10131825227347	0.0015	0.0045	0.0208	0.1328	0.004	0.1882	0.1867	0.009	6e-04	0.0082	0.0047	0.0125	0.0016	0.005	0.0149	0.155	0.164	0.0015	7e-04	0.0112	0.0187	0.0183	0.0057	0.0197	0.0041	9e-04
12	rs75919324	44452818	1.1	0.0010896622134029	0.94	0.100733208212114	0.267661455097285	0.102956120694023	0.0015	0.0045	0.0208	0.1328	0.004	0.1882	0.1867	0.009	6e-04	0.0082	0.0047	0.0125	0.0016	0.005	0.0149	0.155	0.164	0.0015	7e-04	0.0112	0.0187	0.0183	0.0057	0.0197	0.0041	9e-04
12	rs74360530	44466185	1.1	0.0010896622134029	0.94	0.100733208212114	0.206482541209758	0.103202680493299	0.0013	0.0044	0.0214	0.132	0.004	0.1869	0.187	0.0089	6e-04	0.0084	0.0049	0.0131	0.0012	0.0048	0.0152	0.1525	0.1662	0.0014	6e-04	0.0117	0.019	0.0175	0.0056	0.0208	0.0044	0.001
12	rs1701094	44468877	1.1	0.0010896622134029	0.94	0.100733208212114	0.204385515482935	0.0972685559221052	0.0013	0.0044	0.0214	0.1319	0.004	0.1868	0.1871	0.0089	6e-04	0.0085	0.0049	0.0132	0.0012	0.0048	0.0152	0.1524	0.1663	0.0014	6e-04	0.0117	0.0191	0.0175	0.0056	0.0209	0.0044	0.001
12	rs71455473	44486413	1.1	0.0010896622134029	0.93	0.117127898734063	0.17506956559408	0.0915516510170901	0.0013	0.0043	0.0216	0.1317	0.004	0.1856	0.1875	0.0087	5e-04	0.0086	0.0051	0.0138	9e-04	0.0047	0.0155	0.1512	0.167	0.0014	5e-04	0.0118	0.0191	0.0171	0.0056	0.0216	0.0046	9e-04
12	rs78584205	44499619	1.1	0.0010896622134029	0.93	0.117127898734063	0.172982814249206	0.0904559840929823	0.0013	0.0043	0.0217	0.1317	0.004	0.1856	0.1875	0.0087	5e-04	0.0087	0.0051	0.0139	9e-04	0.0047	0.0155	0.1512	0.167	0.0014	5e-04	0.0118	0.0191	0.0171	0.0056	0.0216	0.0046	9e-04
12	rs74334649	44512252	1.1	0.0010896622134029	0.93	0.117127898734063	0.170625892948734	0.0872775472308369	0.0013	0.0043	0.0217	0.1317	0.004	0.1856	0.1875	0.0087	5e-04	0.0087	0.0051	0.0139	9e-04	0.0047	0.0155	0.1512	0.167	0.0014	5e-04	0.0118	0.0191	0.0171	0.0056	0.0216	0.0046	9e-04
12	rs73093496	44522657	1.1	0.0010896622134029	0.93	0.117127898734063	0.168323051086548	0.0862792547225027	0.0013	0.0043	0.0217	0.1317	0.004	0.1855	0.1875	0.0087	5e-04	0.0087	0.0051	0.0139	9e-04	0.0047	0.0155	0.1511	0.167	0.0014	5e-04	0.0118	0.0191	0.0171	0.0056	0.0216	0.0046	9e-04
12	rs1907688	44527496	1.1	0.0010896622134029	0.93	0.117127898734063	0.166704359917804	0.084220632096698	0.0013	0.0043	0.0217	0.1317	0.0041	0.1855	0.1876	0.0087	5e-04	0.0087	0.0051	0.0139	9e-04	0.0047	0.0155	0.1511	0.167	0.0014	5e-04	0.0118	0.0191	0.0171	0.0056	0.0216	0.0046	9e-04
12	rs78907079	44532439	1.1	0.0010896622134029	0.93	0.117127898734063	0.165933429166594	0.0795696654888375	0.0013	0.0043	0.0217	0.1317	0.0041	0.1855	0.1875	0.0087	5e-04	0.0087	0.0051	0.0139	9e-04	0.0047	0.0155	0.1511	0.167	0.0014	5e-04	0.0118	0.0191	0.0171	0.0057	0.0216	0.0046	9e-04
12	rs17094156	44539221	1.1	0.0010896622134029	0.93	0.117127898734063	0.162420937394248	0.0752440170072701	0.0013	0.0043	0.0217	0.1317	0.0041	0.1855	0.1875	0.0087	5e-04	0.0087	0.0051	0.0139	9e-04	0.0048	0.0155	0.1511	0.167	0.0014	5e-04	0.0118	0.0191	0.0171	0.0057	0.0216	0.0046	9e-04
12	rs75950241	44539357	1.1	0.0010896622134029	0.93	0.117127898734063	0.162420937394248	0.0753165075465166	0.0013	0.0043	0.0217	0.1317	0.0041	0.1855	0.1875	0.0087	5e-04	0.0087	0.0051	0.0139	9e-04	0.0048	0.0155	0.1511	0.167	0.0014	5e-04	0.0118	0.0191	0.0171	0.0057	0.0216	0.0046	9e-04
12	rs73096898	44543240	1.1	0.0010896622134029	0.93	0.117127898734063	0.162179126774927	0.0758974623512291	0.0013	0.0043	0.0216	0.1316	0.0041	0.1855	0.1875	0.0087	5e-04	0.0087	0.0051	0.0139	9e-04	0.0048	0.0155	0.1511	0.167	0.0014	5e-04	0.0118	0.0191	0.0171	0.0057	0.0216	0.0046	9e-04
12	rs73290225	44544312	1.1	0.0010896622134029	0.93	0.117127898734063	0.1602179575349	0.0795696654888375	0.0013	0.0043	0.0217	0.1316	0.0041	0.1855	0.1875	0.0087	5e-04	0.0087	0.0051	0.0139	9e-04	0.0048	0.0157	0.1507	0.167	0.0014	5e-04	0.0118	0.0191	0.0171	0.0057	0.0217	0.0046	9e-04
12	rs117715673	44573740	1.1	0.0010896622134029	0.93	0.117127898734063	0.157217671781513	0.0896765788393621	0.0013	0.0043	0.0216	0.1317	0.0041	0.1853	0.1876	0.0086	5e-04	0.0087	0.0052	0.0141	9e-04	0.0048	0.0157	0.1505	0.167	0.0014	5e-04	0.0118	0.0191	0.017	0.0057	0.0218	0.0046	9e-04
12	rs117368668	44578814	1.1	0.0010896622134029	0.93	0.117127898734063	0.15667574814294	0.0906121869682593	0.0013	0.0043	0.0217	0.1317	0.0041	0.1853	0.1876	0.0086	5e-04	0.0087	0.0052	0.0141	9e-04	0.0048	0.0158	0.1505	0.1671	0.0014	5e-04	0.0118	0.0191	0.017	0.0057	0.0218	0.0046	9e-04
12	rs17094193	44581958	1.1	0.0010896622134029	0.93	0.117127898734063	0.156912704117	0.0903779228433499	0.0013	0.0043	0.0217	0.1317	0.0041	0.1853	0.1877	0.0086	5e-04	0.0087	0.0052	0.0141	9e-04	0.0048	0.0158	0.1505	0.1671	0.0014	5e-04	0.0118	0.0191	0.017	0.0057	0.0218	0.0046	9e-04
12	rs117665579	44583699	1.1	0.0010896622134029	0.93	0.117127898734063	0.157149871051065	0.0914732154460973	0.0013	0.0043	0.0217	0.1317	0.0041	0.1853	0.1877	0.0086	5e-04	0.0087	0.0052	0.0141	9e-04	0.0048	0.0158	0.1505	0.1671	0.0014	5e-04	0.0118	0.0191	0.017	0.0057	0.0218	0.0046	9e-04
12	rs1895215	44589298	1.1	0.0010896622134029	0.93	0.117127898734063	0.156980444571151	0.0922587702781555	0.0013	0.0043	0.0216	0.1317	0.0041	0.1853	0.1877	0.0085	5e-04	0.0087	0.0052	0.0141	9e-04	0.0048	0.0158	0.1505	0.1671	0.0014	5e-04	0.0118	0.0191	0.017	0.0058	0.0218	0.0046	9e-04
12	rs79260132	44609240	1.1	0.0010896622134029	0.93	0.117127898734063	0.152679762343665	0.101073454066967	0.0013	0.0043	0.0216	0.1317	0.0041	0.1851	0.1878	0.0085	5e-04	0.0087	0.0052	0.0143	9e-04	0.0048	0.0159	0.1503	0.1671	0.0014	5e-04	0.0117	0.0191	0.017	0.0058	0.0218	0.0046	9e-04
12	rs117034287	44609757	1.1	0.0010896622134029	0.93	0.117127898734063	0.152646440771445	0.100991905933729	0.0013	0.0043	0.0216	0.1317	0.0041	0.1851	0.1878	0.0085	5e-04	0.0087	0.0052	0.0143	9e-04	0.0048	0.0159	0.1503	0.1671	0.0014	5e-04	0.0117	0.0191	0.017	0.0058	0.0218	0.0046	9e-04
12	rs10880628	44611099	1.1	0.0010896622134029	0.93	0.117127898734063	0.152646440771445	0.101155027840316	0.0013	0.0043	0.0216	0.1317	0.0041	0.1851	0.1878	0.0085	5e-04	0.0087	0.0052	0.0143	9e-04	0.0048	0.0159	0.1503	0.1671	0.0014	5e-04	0.0117	0.0191	0.017	0.0058	0.0218	0.0046	9e-04
12	rs118074302	44621535	1.1	0.0010896622134029	0.93	0.117127898734063	0.156641914510086	0.120755675245062	0.0014	0.0043	0.0216	0.1316	0.0042	0.1849	0.1877	0.0086	5e-04	0.0087	0.005	0.0144	9e-04	0.0048	0.016	0.1501	0.167	0.0014	6e-04	0.0117	0.0191	0.017	0.0058	0.0218	0.0046	9e-04
12	rs61933046	44632806	1.1	0.0010896622134029	0.93	0.117127898734063	0.144096439476964	0.119361731469192	0.0014	0.0043	0.0216	0.1317	0.0042	0.1842	0.1873	0.0088	5e-04	0.0088	0.0048	0.0145	0.001	0.0048	0.0162	0.15	0.1668	0.0015	7e-04	0.0118	0.0192	0.0171	0.0058	0.022	0.0047	9e-04
12	rs17639010	44644861	1.1	0.0010896622134029	0.93	0.117127898734063	0.143517564311654	0.119970831647177	0.0014	0.0043	0.0216	0.1317	0.0042	0.1841	0.1873	0.0088	5e-04	0.0088	0.0048	0.0145	0.001	0.0048	0.0162	0.15	0.1668	0.0015	7e-04	0.0118	0.0192	0.0171	0.0058	0.022	0.0047	9e-04
12	rs117116926	44650974	1.1	0.0010896622134029	0.93	0.117127898734063	0.142747892049172	0.119970831647177	0.0014	0.0043	0.0216	0.1317	0.0042	0.1841	0.1873	0.0088	5e-04	0.0088	0.0048	0.0145	0.001	0.0048	0.0162	0.15	0.1668	0.0015	7e-04	0.0118	0.0192	0.0171	0.0058	0.022	0.0047	9e-04
12	rs17094356	44653675	1.1	0.0010896622134029	0.93	0.117127898734063	0.143292821441672	0.121542442756729	0.0014	0.0043	0.0216	0.1317	0.0042	0.1841	0.1873	0.0088	5e-04	0.0088	0.0048	0.0145	0.001	0.0048	0.0162	0.15	0.1668	0.0015	7e-04	0.0118	0.0192	0.0171	0.0058	0.022	0.0047	9e-04
12	rs12828607	44659120	1.1	0.0010896622134029	0.93	0.117127898734063	0.143132419461858	0.130591867625126	0.0014	0.0043	0.0216	0.1317	0.0042	0.1841	0.1873	0.0088	5e-04	0.0088	0.0048	0.0145	0.001	0.0048	0.0163	0.1499	0.1668	0.0015	7e-04	0.0118	0.0192	0.0171	0.0058	0.022	0.0047	9e-04
12	rs1098571	44672152	1.1	0.0010896622134029	0.93	0.117127898734063	0.141056945960094	0.133027529911628	0.0014	0.0043	0.0216	0.1317	0.0042	0.184	0.1874	0.0088	5e-04	0.0088	0.0048	0.0146	0.001	0.0049	0.0163	0.1499	0.1668	0.0015	7e-04	0.0118	0.0192	0.0171	0.0058	0.022	0.0047	9e-04
12	rs841068	44678267	1.09	0.00150970494756269	0.93	0.117127898734063	0.124896454235005	0.14638762377519	0.0015	0.0042	0.0222	0.1303	0.0046	0.1801	0.188	0.009	5e-04	0.0091	0.0059	0.0159	7e-04	0.005	0.018	0.1481	0.1669	0.0014	7e-04	0.012	0.0199	0.017	0.0057	0.0223	0.0046	9e-04
12	rs1726874	44678817	1.09	0.00150970494756269	0.93	0.117127898734063	0.12363006281354	0.156347993447435	0.0015	0.0042	0.0223	0.1303	0.0046	0.1801	0.188	0.0091	5e-04	0.009	0.0059	0.016	7e-04	0.005	0.018	0.1481	0.1669	0.0014	7e-04	0.012	0.0199	0.0169	0.0057	0.0223	0.0046	9e-04
12	rs61933049	44681028	1.09	0.00150970494756269	0.93	0.117127898734063	0.122692725230898	0.17206704779392	0.0015	0.0042	0.0223	0.1304	0.0046	0.18	0.1881	0.0091	5e-04	0.009	0.0059	0.016	7e-04	0.005	0.0181	0.1481	0.1668	0.0014	7e-04	0.012	0.0198	0.0169	0.0057	0.0223	0.0046	9e-04
12	rs73086784	44690782	1.09	0.00150970494756269	0.93	0.117127898734063	0.122985176550208	0.18922542205828	0.0016	0.0042	0.0224	0.1304	0.0046	0.1799	0.1881	0.0091	5e-04	0.009	0.006	0.016	7e-04	0.005	0.0181	0.1481	0.1667	0.0014	7e-04	0.012	0.0198	0.0169	0.0057	0.0223	0.0046	8e-04
12	rs74486492	44702821	1.09	0.00150970494756269	0.93	0.117127898734063	0.122400698039561	0.210428719324643	0.0016	0.0042	0.0226	0.1306	0.0046	0.1796	0.1883	0.0091	5e-04	0.0089	0.006	0.0161	7e-04	0.005	0.0183	0.1482	0.1665	0.0015	6e-04	0.012	0.0198	0.0167	0.0057	0.0222	0.0046	8e-04
12	rs75213944	44714149	1.09	0.00150970494756269	0.94	0.100733208212114	0.118042579927989	0.199158311975777	0.0016	0.0042	0.0226	0.1307	0.0045	0.1796	0.1884	0.0091	5e-04	0.0088	0.006	0.0161	7e-04	0.0049	0.0182	0.1482	0.1665	0.0015	6e-04	0.012	0.0198	0.0167	0.0057	0.0221	0.0046	8e-04
12	rs2220726	44728224	1.09	0.00150970494756269	0.94	0.100733208212114	0.10185645816466	0.172861814678099	0.0016	0.0042	0.0228	0.1308	0.0045	0.1794	0.1886	0.0091	5e-04	0.0088	0.006	0.0162	7e-04	0.0049	0.018	0.1483	0.1665	0.0015	6e-04	0.012	0.0197	0.0167	0.0057	0.022	0.0046	8e-04
12	rs12423751	44729627	1.09	0.00150970494756269	0.94	0.100733208212114	0.101024823912523	0.167817118247323	0.0016	0.0042	0.0227	0.1309	0.0045	0.1794	0.1886	0.009	5e-04	0.0087	0.006	0.0162	7e-04	0.0049	0.018	0.1483	0.1665	0.0015	6e-04	0.012	0.0197	0.0167	0.0057	0.0221	0.0046	8e-04
12	rs73088684	44732950	1.09	0.00150970494756269	0.94	0.100733208212114	0.102639982597364	0.180777988392903	0.0016	0.0042	0.0227	0.1309	0.0045	0.1794	0.1886	0.009	5e-04	0.0087	0.006	0.0162	7e-04	0.0049	0.018	0.1483	0.1665	0.0015	6e-04	0.012	0.0198	0.0166	0.0057	0.0221	0.0046	8e-04
12	rs79058711	44735899	1.09	0.00150970494756269	0.94	0.100733208212114	0.103532505886234	0.180878975749788	0.0016	0.0042	0.0227	0.1309	0.0045	0.1794	0.1886	0.009	5e-04	0.0087	0.006	0.0162	7e-04	0.0049	0.018	0.1483	0.1665	0.0015	6e-04	0.012	0.0198	0.0166	0.0057	0.0221	0.0046	8e-04
12	rs7310993	44739672	1.09	0.00150970494756269	0.94	0.100733208212114	0.104880324045195	0.186462995942521	0.0016	0.0042	0.0227	0.1309	0.0045	0.1793	0.1886	0.009	5e-04	0.0087	0.006	0.0162	7e-04	0.0049	0.018	0.1482	0.1665	0.0015	6e-04	0.012	0.0198	0.0166	0.0057	0.0221	0.0046	8e-04
12	rs112066988	44760395	1.09	0.00150970494756269	0.94	0.100733208212114	0.112031150318849	0.207671127344296	0.0016	0.0042	0.0227	0.1309	0.0045	0.1792	0.1886	0.009	5e-04	0.0087	0.006	0.0162	7e-04	0.0049	0.0181	0.1482	0.1664	0.0015	6e-04	0.012	0.0199	0.0166	0.0057	0.0221	0.0046	8e-04
12	rs1389467	44768204	1.09	0.00150970494756269	0.94	0.100733208212114	0.118557025291325	0.246219732924627	0.0016	0.0041	0.0228	0.1309	0.0045	0.179	0.1886	0.009	5e-04	0.0087	0.006	0.0163	7e-04	0.0049	0.0181	0.1482	0.1663	0.0015	6e-04	0.012	0.0201	0.0166	0.0057	0.0221	0.0046	8e-04
12	rs78574655	44776449	1.09	0.00150970494756269	0.94	0.100733208212114	0.119072840574108	0.247003115872989	0.0016	0.0041	0.0228	0.1309	0.0045	0.1789	0.1886	0.009	5e-04	0.0087	0.006	0.0163	7e-04	0.0049	0.0181	0.1482	0.1663	0.0015	6e-04	0.012	0.0201	0.0166	0.0057	0.0221	0.0047	8e-04
12	rs1493758	44791617	1.08	0.00207027589860488	0.95	0.0861393601425535	0.088938499745983	0.308261677107082	0.0015	0.004	0.0234	0.131	0.0048	0.1775	0.1882	0.0091	5e-04	0.0089	0.0063	0.0174	6e-04	0.0053	0.0186	0.1477	0.1646	0.0014	6e-04	0.0125	0.0204	0.0161	0.006	0.0223	0.0051	7e-04
12	rs75557249	44792193	1.08	0.00207027589860488	0.95	0.0861393601425535	0.088436988863279	0.323475272943134	0.0015	0.004	0.0234	0.131	0.0049	0.1774	0.1882	0.009	5e-04	0.0089	0.0063	0.0174	7e-04	0.0053	0.0186	0.1477	0.1645	0.0014	6e-04	0.0125	0.0204	0.016	0.006	0.0223	0.0051	7e-04
12	rs56204564	44796585	1.08	0.00207027589860488	0.95	0.0861393601425535	0.0880560924913025	0.304671654085224	0.0015	0.004	0.0234	0.131	0.0049	0.1773	0.1881	0.009	5e-04	0.0089	0.0063	0.0174	8e-04	0.0054	0.0186	0.1477	0.1645	0.0014	6e-04	0.0125	0.0203	0.016	0.006	0.0223	0.0051	7e-04
12	rs17561707	44799720	1.08	0.00207027589860488	0.94	0.100733208212114	0.0900915716806251	0.319954560854514	0.0015	0.004	0.0234	0.131	0.005	0.1773	0.1881	0.009	5e-04	0.0089	0.0063	0.0174	8e-04	0.0054	0.0186	0.1476	0.1644	0.0014	6e-04	0.0125	0.0203	0.016	0.006	0.0223	0.0052	7e-04
12	rs10506249	44852066	1.07	0.00281021963228862	0.95	0.0861393601425535	0.081355065120579	0.263519975462864	0.0014	0.004	0.0243	0.1299	0.0055	0.1756	0.1866	0.0094	5e-04	0.0092	0.0065	0.0184	0.0015	0.0059	0.0191	0.1474	0.1618	0.0015	7e-04	0.0133	0.0206	0.0156	0.0064	0.0225	0.0057	8e-04
12	rs17647918	44854994	1.07	0.00281021963228862	0.95	0.0861393601425535	0.0807687478101865	0.262263898494917	0.0014	0.004	0.0243	0.1299	0.0055	0.1756	0.1866	0.0094	5e-04	0.0092	0.0065	0.0185	0.0015	0.0059	0.0191	0.1474	0.1617	0.0015	7e-04	0.0134	0.0206	0.0156	0.0064	0.0225	0.0057	8e-04
12	rs117507790	44875070	1.06	0.00377636089595226	0.95	0.0861393601425535	0.0805439647447231	0.295278565456403	0.0014	0.004	0.0244	0.1298	0.0056	0.1754	0.1864	0.0095	5e-04	0.0093	0.0066	0.0186	0.0015	0.0059	0.0191	0.1474	0.1615	0.0015	7e-04	0.0134	0.0206	0.0156	0.0064	0.0226	0.0057	8e-04
12	rs117855232	44882337	1.06	0.00377636089595226	0.94	0.100733208212114	0.0803644275292041	0.293623239777972	0.0014	0.004	0.0244	0.1299	0.0056	0.1754	0.1867	0.0093	5e-04	0.0093	0.0066	0.0187	0.0015	0.0059	0.0191	0.1471	0.1614	0.0015	7e-04	0.0135	0.0206	0.0156	0.0064	0.0226	0.0056	8e-04
12	rs73096306	44889541	1.06	0.00377636089595226	0.94	0.100733208212114	0.0845358312043879	0.297055244751062	0.0015	0.004	0.0244	0.1299	0.0056	0.1755	0.1868	0.0092	5e-04	0.0092	0.0065	0.0188	0.0015	0.0059	0.0191	0.1472	0.1614	0.0016	7e-04	0.0135	0.0206	0.0156	0.0064	0.0226	0.0054	8e-04
12	rs74410383	44896496	1.06	0.00377636089595226	0.94	0.100733208212114	0.0872265179050008	0.305388652486261	0.0015	0.004	0.0245	0.1299	0.0056	0.1754	0.1867	0.0091	5e-04	0.0093	0.0065	0.0188	0.0016	0.0059	0.0192	0.1472	0.1613	0.0016	7e-04	0.0135	0.0207	0.0155	0.0064	0.0226	0.0054	8e-04
12	rs1377002	44902573	1.06	0.00377636089595226	0.95	0.0861393601425535	0.0855356314010371	0.255219469931799	0.0015	0.004	0.0246	0.1298	0.0056	0.1753	0.1867	0.009	5e-04	0.0093	0.0066	0.0189	0.0016	0.0059	0.0193	0.1473	0.1612	0.0016	8e-04	0.0136	0.0207	0.0154	0.0064	0.0226	0.0054	8e-04
12	rs74085078	44919685	1.06	0.00377636089595226	0.95	0.0861393601425535	0.094599117791107	0.342977075173033	0.0015	0.004	0.0247	0.1297	0.0057	0.1746	0.1867	0.009	5e-04	0.0093	0.0066	0.019	0.0016	0.006	0.0193	0.1477	0.1609	0.0016	8e-04	0.0136	0.0207	0.0154	0.0065	0.0225	0.0055	8e-04
12	rs11182524	44922863	1.06	0.00377636089595226	0.95	0.0861393601425535	0.101908576649293	0.343595694495478	0.0015	0.004	0.0247	0.1297	0.0057	0.1744	0.1867	0.009	5e-04	0.0093	0.0066	0.019	0.0016	0.006	0.0194	0.1476	0.1608	0.0016	8e-04	0.0136	0.0207	0.0154	0.0065	0.0225	0.0056	8e-04
12	rs1552860	44926796	1.01	0.0142914875909092	0.95	0.0861393601425535	0.0678853587343009	0.216408881536101	0.0017	0.0037	0.0274	0.1286	0.0067	0.1659	0.1884	0.0089	0.0011	0.0094	0.0072	0.0208	0.0024	0.0065	0.0207	0.1462	0.1566	0.0022	9e-04	0.0139	0.0211	0.0159	0.0073	0.0225	0.007	0.001
12	rs78448250	44930739	1.01	0.0142914875909092	0.95	0.0861393601425535	0.0710691047822382	0.214801633322173	0.0017	0.0037	0.0275	0.1285	0.0067	0.1662	0.1883	0.0089	0.0011	0.0094	0.0072	0.0208	0.0025	0.0065	0.0207	0.1461	0.1563	0.0022	9e-04	0.0139	0.0212	0.0159	0.0073	0.0225	0.007	0.001
12	rs1552859	44930901	1.01	0.0142914875909092	0.95	0.0861393601425535	0.0710483927217864	0.213411883311543	0.0017	0.0037	0.0275	0.1285	0.0067	0.1662	0.1883	0.0089	0.0011	0.0094	0.0072	0.0208	0.0025	0.0065	0.0207	0.1461	0.1563	0.0022	9e-04	0.0139	0.0212	0.0159	0.0073	0.0225	0.007	0.001
12	rs79101313	44941000	1.01	0.0142914875909092	0.95	0.0861393601425535	0.0881036474698364	0.237433968677813	0.0017	0.0037	0.0282	0.1284	0.0066	0.1657	0.1876	0.0089	0.0012	0.0093	0.0072	0.0209	0.0025	0.0065	0.0209	0.1462	0.1568	0.0023	9e-04	0.0141	0.0212	0.0157	0.0073	0.0226	0.007	0.001
12	rs10748398	44951822	1.01	0.0142914875909092	0.95	0.0861393601425535	0.0894898388409183	0.233684375168443	0.0017	0.0037	0.0283	0.1284	0.0066	0.1656	0.1876	0.0088	0.0012	0.0093	0.0073	0.0209	0.0025	0.0065	0.0209	0.1462	0.1568	0.0023	9e-04	0.0141	0.0212	0.0157	0.0073	0.0226	0.007	0.001
12	rs7970203	44958467	1.01	0.0142914875909092	0.95	0.0861393601425535	0.0892978237079616	0.239205107862415	0.0017	0.0037	0.0283	0.1284	0.0066	0.1656	0.1875	0.0088	0.0012	0.0093	0.0073	0.0209	0.0025	0.0065	0.0209	0.1462	0.1568	0.0023	9e-04	0.0141	0.0212	0.0157	0.0073	0.0227	0.007	0.001
12	rs75271259	44979369	1	0.0181319503600048	0.94	0.100733208212114	0.0915461631093836	0.270288906856243	0.0017	0.0036	0.0286	0.1284	0.0066	0.165	0.1873	0.0088	0.0012	0.0093	0.0072	0.0209	0.0025	0.0066	0.021	0.1462	0.157	0.0023	9e-04	0.0142	0.0212	0.0157	0.0073	0.0227	0.0071	0.001
12	rs117385088	44980663	1	0.0181319503600048	0.94	0.100733208212114	0.0904538380225257	0.268103259406662	0.0017	0.0036	0.0286	0.1284	0.0066	0.1649	0.1872	0.0088	0.0012	0.0094	0.0072	0.0209	0.0025	0.0066	0.021	0.1462	0.1571	0.0023	9e-04	0.0142	0.0211	0.0157	0.0073	0.0228	0.0071	0.001
12	rs17649306	44982356	1	0.0181319503600048	0.95	0.0861393601425535	0.0856990991584789	0.236329154656731	0.0017	0.0036	0.0288	0.1283	0.0066	0.1644	0.187	0.0088	0.0012	0.0094	0.0072	0.021	0.0025	0.0068	0.0211	0.1462	0.1572	0.0023	0.001	0.0143	0.0208	0.0157	0.0074	0.0228	0.0071	0.001
12	rs7304431	45000339	0.99	0.0227998706611418	0.95	0.0861393601425535	0.118185344035319	0.220930067034867	0.0016	0.0035	0.0291	0.1277	0.0066	0.1627	0.1868	0.0085	0.0012	0.0099	0.0076	0.0213	0.0027	0.0076	0.0212	0.1455	0.157	0.0025	0.0011	0.0147	0.021	0.016	0.0074	0.0228	0.0075	9e-04
12	rs117566629	45003664	0.99	0.0227998706611418	0.94	0.100733208212114	0.11622452702218	0.213732330589478	0.0016	0.0035	0.0291	0.1277	0.0065	0.1625	0.1869	0.0085	0.0012	0.01	0.0076	0.0213	0.0027	0.0076	0.0212	0.1454	0.157	0.0025	0.0011	0.0147	0.0212	0.016	0.0074	0.0227	0.0075	9e-04
12	rs11182568	45014252	0.98	0.0284210112117031	0.92	0.135444945858012	0.124925998621907	0.21170551676307	0.0016	0.0035	0.0291	0.1275	0.0065	0.162	0.187	0.0084	0.0012	0.0102	0.0077	0.0213	0.0027	0.0076	0.0212	0.1453	0.1571	0.0025	0.0012	0.0147	0.0216	0.016	0.0074	0.0226	0.0075	9e-04
12	rs4768564	45014924	0.98	0.0284210112117031	0.92	0.135444945858012	0.138999573364863	0.213198340012011	0.0016	0.0035	0.0291	0.1275	0.0065	0.162	0.1869	0.0084	0.0012	0.0102	0.0077	0.0216	0.0028	0.0076	0.0212	0.1452	0.1571	0.0025	0.0012	0.0147	0.0216	0.016	0.0074	0.0226	0.0075	9e-04
12	rs17651552	45045962	0.98	0.0284210112117031	0.92	0.135444945858012	0.146783680304064	0.207565307606001	0.0017	0.0035	0.0293	0.1276	0.0065	0.1615	0.1873	0.0082	0.0012	0.0103	0.0078	0.0217	0.0028	0.0076	0.0212	0.1454	0.157	0.0024	0.0012	0.0147	0.0215	0.016	0.0074	0.0223	0.0076	0.001
12	rs117132400	45048085	0.97	0.0351293717890758	0.92	0.135444945858012	0.146881363167839	0.21170551676307	0.0017	0.0034	0.0293	0.1276	0.0065	0.1615	0.1873	0.0082	0.0012	0.0103	0.0078	0.0217	0.0028	0.0076	0.0212	0.1454	0.157	0.0024	0.0012	0.0147	0.0214	0.016	0.0074	0.0223	0.0076	0.001
12	rs112086521	45055955	0.97	0.0351293717890758	0.92	0.135444945858012	0.148023852070301	0.207036478098003	0.0017	0.0034	0.0293	0.1276	0.0065	0.1615	0.1873	0.0082	0.0012	0.0103	0.0078	0.0217	0.0028	0.0076	0.0212	0.1454	0.157	0.0024	0.0012	0.0147	0.0214	0.016	0.0074	0.0223	0.0076	0.001
12	rs1167964	45059868	0.97	0.0351293717890758	0.92	0.135444945858012	0.147893015651619	0.207036478098003	0.0017	0.0034	0.0293	0.1276	0.0065	0.1615	0.1873	0.0082	0.0012	0.0103	0.0078	0.0217	0.0028	0.0076	0.0212	0.1454	0.157	0.0024	0.0012	0.0147	0.0214	0.016	0.0074	0.0223	0.0076	0.001
12	rs117230296	45089045	0.97	0.0351293717890758	0.91	0.155803491158275	0.155022962264263	0.197386881057741	0.0017	0.0034	0.0293	0.1276	0.0065	0.1614	0.1873	0.0081	0.0012	0.0103	0.0078	0.0217	0.0028	0.0076	0.0212	0.1454	0.157	0.0024	0.0012	0.0148	0.0214	0.016	0.0074	0.0222	0.0076	0.001
12	rs4768567	45095284	0.97	0.0351293717890758	0.91	0.155803491158275	0.155258441833326	0.196866886639905	0.0017	0.0034	0.0293	0.1276	0.0065	0.1614	0.1873	0.0081	0.0012	0.0103	0.0078	0.0217	0.0028	0.0076	0.0212	0.1454	0.157	0.0024	0.0012	0.0148	0.0214	0.016	0.0074	0.0222	0.0076	0.001
12	rs12828039	45099395	0.97	0.0351293717890758	0.92	0.135444945858012	0.155224788984115	0.197178827838367	0.0017	0.0034	0.0293	0.1276	0.0065	0.1614	0.1873	0.0081	0.0012	0.0103	0.0078	0.0217	0.0028	0.0076	0.0212	0.1454	0.157	0.0024	0.0012	0.0148	0.0214	0.016	0.0074	0.0222	0.0076	0.001
12	rs17574839	45108480	0.97	0.0351293717890758	0.92	0.135444945858012	0.170377018844349	0.198532493241404	0.0017	0.0034	0.0294	0.1275	0.0065	0.1612	0.1874	0.0082	0.0012	0.0103	0.0078	0.0217	0.003	0.0076	0.0212	0.1452	0.1568	0.0024	0.0012	0.0148	0.0216	0.016	0.0074	0.0222	0.0076	0.001
12	rs78311468	45109604	0.97	0.0351293717890758	0.92	0.135444945858012	0.171552133394559	0.20124914548629	0.0017	0.0034	0.0294	0.1275	0.0065	0.1612	0.1874	0.0082	0.0012	0.0103	0.0078	0.0217	0.003	0.0076	0.0212	0.1452	0.1568	0.0024	0.0012	0.0148	0.0216	0.016	0.0074	0.0222	0.0076	0.001
12	rs641782	45115634	0.97	0.0351293717890758	0.92	0.135444945858012	0.214748181459451	0.187484501240129	0.0017	0.0034	0.0294	0.1275	0.0066	0.1611	0.1876	0.0082	0.0012	0.0103	0.0077	0.0217	0.0033	0.0077	0.0211	0.1448	0.1565	0.0024	0.0013	0.0148	0.0218	0.0161	0.0074	0.0222	0.0076	0.001
12	rs17575145	45134353	0.97	0.0351293717890758	0.92	0.135444945858012	0.206919290093055	0.193033348384492	0.0017	0.0034	0.0294	0.1274	0.0066	0.161	0.1876	0.0082	0.0012	0.0103	0.0076	0.0217	0.0033	0.0077	0.0212	0.1448	0.1564	0.0024	0.0012	0.0148	0.022	0.0161	0.0074	0.0222	0.0076	0.001
12	rs117328276	45144944	0.97	0.0351293717890758	0.92	0.135444945858012	0.176807511625055	0.205980167156929	0.0017	0.0034	0.0294	0.1276	0.0066	0.1608	0.1875	0.0083	0.0012	0.0104	0.0076	0.0218	0.0032	0.0077	0.0212	0.1448	0.1562	0.0024	0.0013	0.0149	0.0223	0.0162	0.0073	0.0221	0.0077	0.0011
12	rs12819294	45148621	0.97	0.0351293717890758	0.93	0.117127898734063	0.171837717250641	0.20124914548629	0.0017	0.0033	0.0294	0.1276	0.0066	0.1607	0.1875	0.0083	0.0012	0.0104	0.0075	0.0218	0.0032	0.0077	0.0212	0.1448	0.1562	0.0024	0.0013	0.0149	0.0224	0.0162	0.0073	0.022	0.0077	0.0011
12	rs76097733	45153182	0.97	0.0351293717890758	0.93	0.117127898734063	0.151615605071753	0.203032100180792	0.0018	0.0033	0.0294	0.1277	0.0066	0.1605	0.1873	0.0086	0.0012	0.0104	0.0075	0.0218	0.0032	0.0078	0.0212	0.1448	0.156	0.0024	0.0013	0.0149	0.0226	0.0162	0.0073	0.022	0.0077	0.0011
12	rs1551082	45159485	0.95	0.0523777185899542	0.93	0.117127898734063	0.148384006574161	0.185851008116084	0.0019	0.0032	0.0296	0.1298	0.0067	0.1569	0.1871	0.0088	0.0012	0.0108	0.0072	0.0217	0.0032	0.0081	0.0211	0.145	0.1549	0.0026	0.0014	0.0154	0.0236	0.0169	0.0069	0.0214	0.0081	0.0011
12	rs117904830	45159510	0.96	0.0430660126656495	0.94	0.100733208212114	0.144450880647189	0.187995967475814	0.0019	0.0032	0.0296	0.1298	0.0067	0.1569	0.1872	0.0088	0.0012	0.0108	0.0072	0.0217	0.0032	0.0081	0.021	0.145	0.1549	0.0026	0.0013	0.0154	0.0235	0.0169	0.0069	0.0214	0.0081	0.0011
12	rs2408050	45159930	0.96	0.0430660126656495	0.94	0.100733208212114	0.143164491282095	0.16899940789326	0.0018	0.0031	0.0294	0.13	0.0067	0.157	0.1877	0.0088	0.0012	0.0109	0.0072	0.0214	0.0032	0.0083	0.0211	0.1447	0.1549	0.0026	0.0013	0.0156	0.0235	0.0169	0.0066	0.0213	0.0081	0.0011
12	rs117692889	45161360	0.95	0.0523777185899542	0.97	0.0618608265030667	0.133212185067754	0.160784872734272	0.0018	0.003	0.0294	0.1307	0.0068	0.1564	0.1889	0.009	0.0013	0.0108	0.0074	0.0215	0.0032	0.0084	0.0212	0.1439	0.1543	0.0026	0.0014	0.0157	0.0231	0.0168	0.0065	0.0212	0.0083	0.0011
12	rs9971768	45163205	0.95	0.0523777185899542	0.96	0.0732232110783407	0.137272846004269	0.160300473335357	0.0018	0.003	0.0294	0.1307	0.0068	0.1563	0.1889	0.009	0.0013	0.0108	0.0074	0.0215	0.0032	0.0084	0.0212	0.1439	0.1542	0.0026	0.0014	0.0157	0.0231	0.0168	0.0065	0.0212	0.0083	0.0011
12	rs76169873	45168035	0.95	0.0523777185899542	0.96	0.0732232110783407	0.135869693263976	0.160591050923285	0.0018	0.003	0.0294	0.1308	0.0068	0.1562	0.189	0.009	0.0013	0.0108	0.0074	0.0215	0.0032	0.0084	0.0212	0.1439	0.1542	0.0026	0.0014	0.0157	0.0231	0.0168	0.0065	0.0212	0.0083	0.0011
12	rs17654340	45171395	0.95	0.0523777185899542	0.96	0.0732232110783407	0.138747608515401	0.160978777219812	0.0018	0.003	0.0295	0.1309	0.0068	0.1557	0.1893	0.009	0.0013	0.0108	0.0075	0.0215	0.0033	0.0084	0.0212	0.1438	0.154	0.0027	0.0014	0.0157	0.0231	0.0168	0.0064	0.0211	0.0084	0.0011
12	rs116897661	45177284	0.95	0.0523777185899542	0.97	0.0618608265030667	0.140770999703219	0.160591050923285	0.0018	0.003	0.0295	0.1309	0.0068	0.1556	0.1893	0.009	0.0013	0.0108	0.0075	0.0215	0.0033	0.0084	0.0212	0.1438	0.1539	0.0027	0.0014	0.0157	0.0231	0.0168	0.0064	0.0211	0.0084	0.0011
12	rs35386407	45188358	0.95	0.0523777185899542	0.97	0.0618608265030667	0.141311411738789	0.160106858438354	0.0018	0.003	0.0295	0.131	0.0068	0.1555	0.1894	0.009	0.0013	0.0108	0.0075	0.0215	0.0033	0.0084	0.0212	0.1438	0.1539	0.0027	0.0014	0.0157	0.0231	0.0168	0.0064	0.0211	0.0084	0.0011
12	rs1450543	45198237	0.95	0.0523777185899542	0.97	0.0618608265030667	0.147827623211847	0.15663600949477	0.0018	0.003	0.0295	0.131	0.0069	0.1553	0.1895	0.009	0.0013	0.0108	0.0075	0.0215	0.0033	0.0085	0.0212	0.1438	0.1538	0.0027	0.0014	0.0158	0.0232	0.0168	0.0064	0.0211	0.0085	0.0011
12	rs17654689	45203070	0.95	0.0523777185899542	0.97	0.0618608265030667	0.142108384863436	0.15778995744588	0.0018	0.003	0.0294	0.1311	0.0069	0.1552	0.1896	0.009	0.0013	0.0108	0.0075	0.0215	0.0033	0.0085	0.0212	0.1437	0.1538	0.0027	0.0014	0.0158	0.0231	0.0168	0.0064	0.0211	0.0084	0.0011
12	rs12810145	45204165	0.95	0.0523777185899542	0.97	0.0618608265030667	0.141853062051945	0.158078914483586	0.0018	0.003	0.0294	0.1311	0.0069	0.1552	0.1896	0.009	0.0013	0.0108	0.0075	0.0215	0.0033	0.0085	0.0212	0.1437	0.1538	0.0027	0.0014	0.0158	0.0231	0.0168	0.0064	0.0211	0.0084	0.0011
12	rs74353000	45205440	0.95	0.0523777185899542	0.97	0.0618608265030667	0.136835381704628	0.151860496844653	0.0018	0.003	0.0293	0.1312	0.0069	0.1552	0.1898	0.009	0.0013	0.0108	0.0075	0.0215	0.0033	0.0085	0.0212	0.1437	0.1538	0.0027	0.0014	0.0158	0.0231	0.0168	0.0064	0.021	0.0084	0.0011
12	rs11182697	45207864	0.94	0.0632155594214646	0.97	0.0618608265030667	0.135000989242944	0.153478242882587	0.0018	0.003	0.0286	0.1317	0.0071	0.1529	0.1924	0.0093	0.0013	0.0105	0.0077	0.0219	0.0033	0.009	0.0215	0.142	0.1531	0.003	0.0014	0.0157	0.023	0.0169	0.0063	0.0215	0.0086	0.0012
12	rs7963721	45208170	0.93	0.0757334056000413	0.97	0.0618608265030667	0.133581103887862	0.16068795149121	0.0017	0.0028	0.0285	0.1317	0.0071	0.1521	0.1929	0.0095	0.0014	0.0105	0.0077	0.0219	0.0033	0.0092	0.0212	0.1423	0.1524	0.0031	0.0014	0.0159	0.023	0.0169	0.0064	0.0218	0.0085	0.0012
12	rs12581873	45208581	0.93	0.0757334056000413	0.97	0.0618608265030667	0.125132928273012	0.153859779379064	0.0017	0.0027	0.0281	0.1317	0.007	0.153	0.1942	0.0093	0.0014	0.0106	0.0077	0.0218	0.0029	0.0094	0.021	0.1422	0.1518	0.0032	0.0013	0.0162	0.0229	0.0169	0.0064	0.0217	0.0085	0.0012
12	rs11182699	45208917	0.92	0.0900864543555373	0.97	0.0618608265030667	0.116564094486184	0.148078359229789	0.0017	0.0027	0.0277	0.1324	0.0069	0.1526	0.1955	0.0091	0.0014	0.0107	0.0076	0.0217	0.0027	0.0094	0.0209	0.1448	0.149	0.0032	0.0012	0.0159	0.0228	0.0168	0.0064	0.0217	0.0084	0.0012
12	rs73088926	45209075	0.92	0.0900864543555373	0.97	0.0618608265030667	0.127542548363191	0.145170903389879	0.0017	0.0027	0.0276	0.1328	0.0069	0.1525	0.1961	0.0091	0.0014	0.0108	0.0076	0.0216	0.0026	0.0094	0.0208	0.146	0.1476	0.0032	0.0012	0.0158	0.0228	0.0168	0.0063	0.0217	0.0084	0.0011
12	rs75525764	45217327	0.9	0.124917206299546	0.97	0.0618608265030667	0.117985503870621	0.136026921577268	0.0015	0.0023	0.0266	0.1359	0.0065	0.1499	0.2027	0.008	0.0015	0.0117	0.0073	0.0202	0.0017	0.0092	0.0205	0.1491	0.1466	0.003	0.0011	0.0146	0.0222	0.0165	0.0059	0.0215	0.0077	0.001
12	rs74799100	45220825	0.9	0.124917206299546	0.97	0.0618608265030667	0.117985503870621	0.137215233806753	0.0015	0.0023	0.0266	0.1359	0.0065	0.1499	0.2027	0.008	0.0015	0.0117	0.0073	0.0202	0.0017	0.0092	0.0205	0.1491	0.1466	0.003	0.0011	0.0146	0.0222	0.0165	0.0059	0.0215	0.0077	0.001
12	rs10785536	45227302	0.9	0.124917206299546	0.97	0.0618608265030667	0.136492247762186	0.140340967751042	0.0015	0.0023	0.0265	0.1358	0.0065	0.1499	0.2029	0.008	0.0015	0.0117	0.0073	0.0202	0.0017	0.0092	0.0205	0.1493	0.1466	0.003	0.0011	0.0146	0.0222	0.0165	0.0059	0.0215	0.0077	0.001
12	rs76564780	45232382	0.9	0.124917206299546	0.97	0.0618608265030667	0.138684660104883	0.140525634072531	0.0015	0.0023	0.0265	0.1358	0.0065	0.1499	0.203	0.008	0.0015	0.0117	0.0073	0.0202	0.0017	0.0092	0.0205	0.1493	0.1466	0.003	0.0011	0.0146	0.0222	0.0165	0.0059	0.0215	0.0076	0.001
12	rs76181364	45238639	0.9	0.124917206299546	0.97	0.0618608265030667	0.141629879588321	0.142469961976645	0.0015	0.0023	0.0265	0.1358	0.0064	0.1499	0.203	0.008	0.0015	0.0117	0.0073	0.0202	0.0017	0.0092	0.0205	0.1494	0.1467	0.003	0.0011	0.0146	0.0222	0.0165	0.0059	0.0215	0.0076	0.001
12	rs113202783	45249420	0.9	0.124917206299546	0.97	0.0618608265030667	0.160870125112688	0.157404973625127	0.0015	0.0023	0.0265	0.1358	0.0064	0.15	0.203	0.008	0.0015	0.0117	0.0072	0.0201	0.0016	0.0092	0.0205	0.1497	0.1467	0.003	0.0011	0.0146	0.0222	0.0165	0.0059	0.0215	0.0075	0.001
12	rs1876240	45249956	0.9	0.124917206299546	0.97	0.0618608265030667	0.165374063151374	0.16020365553302	0.0015	0.0023	0.0265	0.1358	0.0064	0.15	0.203	0.008	0.0015	0.0117	0.0072	0.0202	0.0016	0.0092	0.0205	0.1497	0.1467	0.003	0.0011	0.0146	0.0222	0.0165	0.0059	0.0215	0.0075	0.001
12	rs2658960	45255840	0.9	0.124917206299546	0.97	0.0618608265030667	0.150027624103646	0.1763538447233	0.0015	0.0023	0.0265	0.1362	0.0064	0.1501	0.2029	0.008	0.0016	0.0121	0.0072	0.02	0.0017	0.0089	0.0206	0.1496	0.1466	0.003	0.0011	0.0145	0.0221	0.0164	0.0059	0.0214	0.0073	0.0011
12	rs118018935	45257277	0.9	0.124917206299546	0.97	0.0618608265030667	0.148482320734178	0.175853501590035	0.0015	0.0023	0.0265	0.1362	0.0064	0.1501	0.203	0.008	0.0016	0.0121	0.0072	0.02	0.0017	0.0089	0.0206	0.1496	0.1466	0.003	0.0011	0.0145	0.0221	0.0164	0.0059	0.0214	0.0073	0.0011
12	rs79552539	45260822	0.9	0.124917206299546	0.97	0.0618608265030667	0.142972124675999	0.172364936005545	0.0015	0.0023	0.0266	0.1363	0.0064	0.15	0.203	0.008	0.0016	0.0121	0.0072	0.02	0.0017	0.0088	0.0206	0.1495	0.1466	0.003	0.0011	0.0145	0.022	0.0164	0.0059	0.0214	0.0073	0.0011
12	rs2055673	45265194	0.9	0.124917206299546	0.97	0.0618608265030667	0.162939814144495	0.18300418311591	0.0015	0.0023	0.0266	0.1365	0.0061	0.15	0.2032	0.008	0.0016	0.0122	0.0072	0.0201	0.0017	0.0087	0.0206	0.1495	0.1466	0.003	0.0011	0.0145	0.022	0.0164	0.0059	0.0215	0.0073	0.0012
12	rs12582974	45287244	0.9	0.124917206299546	0.97	0.0618608265030667	0.181159058960486	0.242314726367824	0.0013	0.0022	0.0269	0.1372	0.0061	0.15	0.2036	0.0079	0.0016	0.0121	0.0072	0.0202	0.0016	0.0087	0.0206	0.1492	0.1467	0.003	0.0011	0.0144	0.0213	0.0164	0.0059	0.0215	0.0073	0.0011
12	rs2710466	45287398	0.9	0.124917206299546	0.97	0.0618608265030667	0.18130639135285	0.243094134555657	0.0013	0.0022	0.0269	0.1372	0.0061	0.15	0.2036	0.0079	0.0016	0.0121	0.0072	0.0202	0.0016	0.0087	0.0206	0.1492	0.1467	0.003	0.0011	0.0144	0.0213	0.0164	0.0059	0.0215	0.0073	0.0011
12	rs117374954	45305402	0.9	0.124917206299546	0.97	0.0618608265030667	0.178738046089287	0.256918241675486	0.0013	0.0022	0.0269	0.1373	0.0061	0.1501	0.2036	0.0079	0.0016	0.0121	0.0072	0.0202	0.0016	0.0087	0.0206	0.1491	0.1466	0.003	0.0011	0.0144	0.0213	0.0164	0.006	0.0215	0.0073	0.0011
12	rs77797007	45309224	0.9	0.124917206299546	0.97	0.0618608265030667	0.178774587811928	0.263862866923018	0.0013	0.0022	0.0269	0.1373	0.0061	0.1501	0.2036	0.0079	0.0016	0.0121	0.0072	0.0202	0.0016	0.0087	0.0206	0.1491	0.1466	0.003	0.0011	0.0144	0.0213	0.0164	0.006	0.0215	0.0073	0.0011
12	rs11182743	45311835	0.9	0.124917206299546	0.97	0.0618608265030667	0.181232716523122	0.264434661671092	0.0013	0.0022	0.0269	0.1373	0.0061	0.1501	0.2036	0.0079	0.0016	0.0121	0.0072	0.0203	0.0016	0.0087	0.0206	0.1491	0.1466	0.003	0.0011	0.0144	0.0213	0.0164	0.006	0.0215	0.0073	0.0011
12	rs80074499	45324284	0.9	0.124917206299546	0.98	0.0519283998033082	0.18090139346937	0.275487288011434	0.0013	0.0022	0.0269	0.1374	0.0061	0.1502	0.2036	0.0079	0.0015	0.0121	0.0072	0.0204	0.0016	0.0087	0.0206	0.149	0.1465	0.003	0.0011	0.0144	0.0213	0.0164	0.006	0.0215	0.0073	0.0011
12	rs78007798	45336964	0.9	0.124917206299546	0.98	0.0519283998033082	0.176444619479832	0.269598107849824	0.0013	0.0022	0.0269	0.1375	0.0061	0.1502	0.2036	0.0079	0.0015	0.0121	0.0072	0.0204	0.0016	0.0087	0.0205	0.1488	0.1465	0.0029	0.001	0.0144	0.0214	0.0165	0.006	0.0215	0.0073	0.0011
12	rs17598476	45338892	0.9	0.124917206299546	0.98	0.0519283998033082	0.177425418849553	0.276646627252981	0.0013	0.0022	0.0269	0.1376	0.0061	0.1503	0.2036	0.0079	0.0015	0.0121	0.0072	0.0204	0.0016	0.0087	0.0205	0.1488	0.1465	0.0029	0.001	0.0144	0.0214	0.0165	0.006	0.0215	0.0073	0.0011
12	rs55828493	45340188	0.9	0.124917206299546	0.98	0.0519283998033082	0.176335836001612	0.274792405041777	0.0013	0.0022	0.0269	0.1376	0.0061	0.1503	0.2036	0.0079	0.0015	0.012	0.0072	0.0204	0.0016	0.0087	0.0205	0.1488	0.1465	0.0029	0.001	0.0144	0.0214	0.0165	0.006	0.0215	0.0073	0.0011
12	rs57765913	45343754	0.9	0.124917206299546	0.98	0.0519283998033082	0.183858746993495	0.295988851062191	0.0013	0.0021	0.0269	0.1378	0.0061	0.1504	0.2037	0.0079	0.0015	0.012	0.0072	0.0204	0.0015	0.0087	0.0204	0.1485	0.1465	0.0029	0.001	0.0144	0.0214	0.0166	0.006	0.0215	0.0073	0.0012
12	rs12296575	45351805	0.9	0.124917206299546	0.98	0.0519283998033082	0.189138339714155	0.44272709247883	0.0013	0.0021	0.0271	0.1378	0.0061	0.1505	0.2038	0.0079	0.0015	0.0121	0.0073	0.0204	0.0015	0.0087	0.0203	0.1479	0.1467	0.0029	0.001	0.0144	0.0214	0.0166	0.006	0.0215	0.0074	0.0012
12	rs34727267	45356586	0.9	0.124917206299546	0.98	0.0519283998033082	0.191069112979028	0.445118628872377	0.0013	0.0021	0.0271	0.1378	0.0061	0.1504	0.2039	0.008	0.0015	0.0121	0.0073	0.0204	0.0015	0.0087	0.0203	0.1479	0.1467	0.0029	0.001	0.0144	0.0214	0.0167	0.006	0.0214	0.0074	0.0012
12	rs17095327	45394710	0.89	0.145699762692903	0.98	0.0519283998033082	0.203125249320793	0.478816553258999	0.0013	0.0021	0.0271	0.1378	0.0061	0.1499	0.2047	0.008	0.0015	0.0121	0.0073	0.0204	0.0015	0.0088	0.0203	0.1478	0.1468	0.0029	0.001	0.0144	0.0213	0.0168	0.0059	0.0212	0.0074	0.0012
12	rs118121120	45407225	0.89	0.145699762692903	0.98	0.0519283998033082	0.202614527276192	0.538678443171292	0.0013	0.0021	0.027	0.1383	0.0061	0.15	0.205	0.0081	0.0015	0.0121	0.0073	0.0204	0.0015	0.0088	0.0202	0.1472	0.1468	0.0028	0.001	0.0144	0.0214	0.0168	0.0059	0.0212	0.0074	0.0012
12	rs117484271	45409419	0.89	0.145699762692903	0.99	0.0433032320256267	0.207993520767264	0.552967360007762	0.0013	0.0021	0.027	0.1382	0.0061	0.1501	0.205	0.0081	0.0015	0.0121	0.0073	0.0204	0.0015	0.0088	0.0202	0.1474	0.1466	0.0028	0.001	0.0144	0.0214	0.0168	0.0059	0.0212	0.0074	0.0012
12	rs2731054	45410570	0.89	0.145699762692903	0.99	0.0433032320256267	0.216945128677532	0.584094828097733	0.0013	0.0021	0.0271	0.1382	0.0061	0.1501	0.205	0.0081	0.0015	0.0122	0.0073	0.0203	0.0015	0.0088	0.0199	0.1473	0.1466	0.0028	0.001	0.0144	0.0214	0.0169	0.0059	0.0212	0.0074	0.0012
12	rs2731048	45413346	0.89	0.145699762692903	0.99	0.0433032320256267	0.221665616753045	0.604258785631052	0.0012	0.002	0.0271	0.1383	0.0061	0.1501	0.2053	0.0081	0.0015	0.0122	0.0073	0.0203	0.0014	0.0088	0.0199	0.1473	0.1466	0.0028	9e-04	0.0144	0.0214	0.0169	0.0059	0.0212	0.0074	0.0012
12	rs2731038	45417666	0.89	0.145699762692903	0.99	0.0433032320256267	0.220305223389725	0.580394655003858	0.0012	0.002	0.0271	0.1383	0.0061	0.1499	0.2054	0.0081	0.0015	0.0123	0.0073	0.0203	0.0014	0.0089	0.0199	0.1472	0.1468	0.0028	9e-04	0.0144	0.0214	0.0168	0.0059	0.0212	0.0074	0.0012
12	rs35781370	45419911	0.89	0.145699762692903	0.99	0.0433032320256267	0.215235307442044	0.578973023438057	0.0012	0.002	0.0271	0.1384	0.0061	0.1499	0.2054	0.0081	0.0015	0.0123	0.0073	0.0203	0.0015	0.0089	0.0199	0.1472	0.1468	0.0028	9e-04	0.0144	0.0214	0.0168	0.0059	0.0211	0.0074	0.0012
12	rs12427110	45421333	0.89	0.145699762692903	0.99	0.0433032320256267	0.211194866327297	0.58494951809847	0.0012	0.002	0.0271	0.1384	0.0061	0.1499	0.2055	0.0081	0.0015	0.0123	0.0073	0.0203	0.0015	0.0089	0.0199	0.1471	0.1468	0.0027	9e-04	0.0144	0.0214	0.0168	0.0057	0.0211	0.0074	0.0011
12	rs11182799	45424416	0.89	0.145699762692903	0.99	0.0433032320256267	0.21653733987759	0.576274246854204	0.0011	0.002	0.0271	0.1386	0.0061	0.15	0.2057	0.0081	0.0014	0.0123	0.0073	0.0203	0.0016	0.0089	0.0198	0.1469	0.147	0.0026	9e-04	0.0144	0.0214	0.0168	0.0054	0.0211	0.0074	0.0011
12	rs11182802	45430105	0.89	0.145699762692903	0.99	0.0433032320256267	0.204701271789533	0.515762793686857	0.0011	0.002	0.0271	0.1384	0.0061	0.1501	0.2066	0.0081	0.0015	0.0122	0.0073	0.0202	0.0017	0.0089	0.0197	0.1471	0.1465	0.0026	9e-04	0.0143	0.0213	0.0168	0.0054	0.021	0.0074	0.0012
12	rs73277027	45436305	0.89	0.145699762692903	0.99	0.0433032320256267	0.178628446820583	0.476649416105448	0.0011	0.002	0.0271	0.1385	0.0061	0.1505	0.2073	0.0081	0.0014	0.0122	0.0073	0.0202	0.0017	0.0089	0.0197	0.1462	0.1464	0.0026	9e-04	0.0143	0.0213	0.0168	0.0054	0.021	0.0074	0.0011
12	rs78947875	45437192	0.89	0.145699762692903	0.99	0.0433032320256267	0.168888213450139	0.453248588211862	0.0011	0.002	0.0271	0.1385	0.0061	0.1505	0.2073	0.0081	0.0014	0.0122	0.0073	0.0202	0.0017	0.0089	0.0197	0.1462	0.1464	0.0026	9e-04	0.0143	0.0213	0.0168	0.0054	0.021	0.0074	0.0011
12	rs117886633	45438654	0.89	0.145699762692903	0.99	0.0433032320256267	0.165443923536514	0.442461577657479	0.0011	0.002	0.027	0.1383	0.0061	0.1506	0.2072	0.0081	0.0014	0.0122	0.0073	0.0202	0.0017	0.0089	0.0197	0.1462	0.1464	0.0026	9e-04	0.0143	0.0213	0.0168	0.0054	0.021	0.0074	0.0011
12	rs2643154	45466344	0.89	0.145699762692903	1	0.0358647470334966	0.210031192997709	0.544270922024959	0.0012	0.002	0.027	0.1396	0.0057	0.1504	0.21	0.0081	0.0014	0.0115	0.0071	0.0205	0.0016	0.0088	0.0193	0.146	0.1462	0.0024	8e-04	0.0138	0.0214	0.0168	0.0051	0.0207	0.0072	0.001
12	rs2643153	45466518	0.89	0.145699762692903	1	0.0358647470334966	0.211194866327297	0.555498472816277	0.0012	0.002	0.027	0.1396	0.0057	0.1504	0.21	0.0081	0.0014	0.0115	0.0071	0.0205	0.0016	0.0088	0.0193	0.146	0.1462	0.0024	8e-04	0.0138	0.0214	0.0168	0.0051	0.0207	0.0072	0.001
12	rs73280803	45467602	0.89	0.145699762692903	1	0.0358647470334966	0.221417924268233	0.557469074962144	0.0011	0.002	0.0271	0.1397	0.0057	0.1504	0.2101	0.0081	0.0014	0.0115	0.0071	0.0205	0.0016	0.0088	0.0193	0.146	0.1461	0.0024	8e-04	0.0138	0.0214	0.0169	0.0051	0.0208	0.0072	9e-04
12	rs17763731	45467697	0.89	0.145699762692903	1	0.0358647470334966	0.221046675724313	0.555639173350872	0.0011	0.002	0.0271	0.1397	0.0057	0.1504	0.2101	0.0081	0.0014	0.0115	0.0071	0.0205	0.0016	0.0088	0.0193	0.146	0.1461	0.0024	8e-04	0.0138	0.0214	0.0169	0.0051	0.0208	0.0072	9e-04
12	rs7975969	45468749	0.89	0.145699762692903	1	0.0358647470334966	0.2267355843999	0.565227213150162	0.001	0.002	0.0271	0.1398	0.0057	0.1505	0.2102	0.0081	0.0013	0.0115	0.0071	0.0206	0.0016	0.0088	0.0193	0.1459	0.1461	0.0024	8e-04	0.0138	0.0214	0.017	0.0051	0.0208	0.0072	9e-04
12	rs79560576	45501233	0.89	0.145699762692903	1	0.0358647470334966	0.155157496196603	0.484381419012893	0.001	0.002	0.027	0.1401	0.0057	0.1506	0.2107	0.0082	0.0013	0.0112	0.0069	0.0208	0.0016	0.0087	0.0192	0.1454	0.1457	0.0024	8e-04	0.0136	0.0213	0.0169	0.0052	0.0208	0.0072	9e-04
12	rs79113099	45504359	0.89	0.145699762692903	1	0.0358647470334966	0.152246917361418	0.50309520257712	0.001	0.002	0.027	0.1401	0.0058	0.1506	0.2108	0.0082	0.0013	0.0112	0.0069	0.0209	0.0016	0.0087	0.0192	0.1453	0.1457	0.0024	8e-04	0.0136	0.0213	0.0169	0.0052	0.0208	0.0072	9e-04
12	rs79689654	45514697	0.88	0.168925028033099	1	0.0358647470334966	0.10645310817448	0.435308758729228	0.0011	0.002	0.0267	0.1407	0.0058	0.1511	0.2121	0.0083	0.0013	0.0108	0.0067	0.0214	0.0015	0.0087	0.0188	0.144	0.1447	0.0023	8e-04	0.0136	0.0213	0.0169	0.0056	0.0206	0.0074	0.001
12	rs7303573	45519555	0.88	0.168925028033099	1	0.0358647470334966	0.12766226493731	0.565792461138587	0.0012	0.0021	0.0267	0.1409	0.0058	0.1513	0.2125	0.0084	0.0013	0.0107	0.0065	0.0215	0.0015	0.0087	0.0187	0.1437	0.1444	0.0023	8e-04	0.0136	0.0213	0.017	0.0057	0.0206	0.0074	0.0011
12	rs76203205	45543462	0.87	0.194736090082605	1	0.0358647470334966	0.10926092358617	0.527536721652744	0.0011	0.0021	0.0264	0.1411	0.0057	0.1521	0.2131	0.0084	0.0013	0.0106	0.0063	0.0213	0.0016	0.0087	0.0185	0.1434	0.1444	0.0023	7e-04	0.0137	0.0212	0.0172	0.0058	0.0202	0.0074	0.0011
12	rs11182866	45545672	0.87	0.194736090082605	1.01	0.0294955121051703	0.134166482770299	0.652073068846654	0.0011	0.0021	0.0263	0.1411	0.0056	0.1523	0.2133	0.0085	0.0013	0.0106	0.0063	0.0213	0.0016	0.0087	0.0184	0.1433	0.1444	0.0023	7e-04	0.0137	0.0212	0.0173	0.0058	0.0201	0.0074	0.0011
12	rs7312324	45545834	0.87	0.194736090082605	1.01	0.0294955121051703	0.13630530185783	0.646232374718404	0.0011	0.0021	0.0263	0.1412	0.0056	0.1523	0.2134	0.0084	0.0013	0.0106	0.0063	0.0213	0.0016	0.0086	0.0184	0.1434	0.1444	0.0023	7e-04	0.0137	0.0212	0.0173	0.0057	0.0201	0.0074	0.0011
12	rs11182867	45545882	0.87	0.194736090082605	1.01	0.0294955121051703	0.136866601356272	0.643753768965199	0.0011	0.0021	0.0263	0.1412	0.0056	0.1523	0.2134	0.0084	0.0013	0.0106	0.0063	0.0213	0.0016	0.0086	0.0184	0.1435	0.1444	0.0023	7e-04	0.0137	0.0212	0.0173	0.0057	0.0201	0.0074	0.0011
12	rs10748409	45549005	0.87	0.194736090082605	1.01	0.0294955121051703	0.141661749941232	0.603828068892344	0.0012	0.0021	0.0266	0.1416	0.0054	0.1525	0.2145	0.0085	0.0014	0.0104	0.0062	0.0212	0.0016	0.0084	0.0183	0.1434	0.1435	0.0023	7e-04	0.0134	0.0211	0.0174	0.0057	0.0198	0.0073	0.0012
12	rs1903970	45556659	0.86	0.223270892544248	1.01	0.0294955121051703	0.113028919805704	0.559582329797608	0.0012	0.002	0.0273	0.1419	0.0054	0.1535	0.2151	0.0084	0.0014	0.01	0.006	0.0209	0.0013	0.0083	0.0185	0.1426	0.1435	0.0026	7e-04	0.0128	0.0209	0.0173	0.0057	0.0199	0.0071	0.0012
12	rs11182888	45560608	0.86	0.223270892544248	1.01	0.0294955121051703	0.100120094618522	0.511072010681904	0.0012	0.002	0.0273	0.1416	0.0054	0.1537	0.2159	0.0084	0.0014	0.01	0.006	0.0206	0.0013	0.0083	0.0183	0.1426	0.1438	0.0026	8e-04	0.0127	0.021	0.0173	0.0056	0.0197	0.0071	0.0012
12	rs77395963	45566976	0.86	0.223270892544248	1.02	0.0240822308241547	0.0964260145097491	0.489962811840807	0.0013	0.002	0.0273	0.1415	0.0054	0.1538	0.2163	0.0083	0.0014	0.0099	0.006	0.0204	0.0013	0.0083	0.0182	0.1426	0.1442	0.0026	8e-04	0.0126	0.021	0.0172	0.0056	0.0195	0.007	0.0012
12	rs10880755	45572174	0.86	0.223270892544248	1.02	0.0240822308241547	0.092917094512814	0.497065177401891	0.0013	0.002	0.0273	0.1413	0.0054	0.1542	0.2164	0.0083	0.0014	0.0099	0.006	0.0203	0.0013	0.0083	0.0181	0.1426	0.1442	0.0026	8e-04	0.0126	0.021	0.0172	0.0055	0.0194	0.007	0.0012
12	rs10880759	45586858	0.86	0.223270892544248	1.02	0.0240822308241547	0.0778558704325153	0.501448813953978	0.0013	0.0019	0.027	0.1411	0.0054	0.155	0.217	0.0083	0.0013	0.0098	0.0059	0.0203	0.0012	0.0083	0.0181	0.1423	0.1443	0.0026	7e-04	0.0124	0.021	0.0168	0.0055	0.0197	0.0071	0.0012
12	rs11609004	45587310	0.86	0.223270892544248	1.02	0.0240822308241547	0.0810390180067436	0.515624675234527	0.0013	0.0019	0.027	0.1411	0.0054	0.155	0.217	0.0083	0.0013	0.0098	0.0059	0.0203	0.0012	0.0083	0.0181	0.1423	0.1443	0.0026	7e-04	0.0124	0.021	0.0168	0.0055	0.0197	0.0071	0.0012
12	rs76584173	45599422	0.86	0.223270892544248	1.01	0.0294955121051703	0.0703876788867072	0.40714440197708	0.0013	0.0019	0.0271	0.1408	0.0053	0.1551	0.2171	0.0083	0.0013	0.0098	0.0059	0.0202	0.0012	0.0082	0.018	0.1424	0.1446	0.0026	7e-04	0.0124	0.0211	0.0169	0.0055	0.0197	0.007	0.0012
12	rs3782131	45611034	0.86	0.223270892544248	1.01	0.0294955121051703	0.0775267160910948	0.396796699474093	0.0013	0.0019	0.0271	0.1406	0.0052	0.1552	0.2172	0.0083	0.0013	0.0098	0.0058	0.0202	0.0012	0.0082	0.018	0.1425	0.1447	0.0026	7e-04	0.0124	0.0212	0.0169	0.0055	0.0197	0.007	0.0012
12	rs74870113	45626473	0.86	0.223270892544248	1.01	0.0294955121051703	0.0756353056207533	0.391650463483023	0.0013	0.0019	0.0272	0.1406	0.0052	0.1551	0.2173	0.0083	0.0013	0.0098	0.0058	0.0201	0.0011	0.0081	0.0179	0.1425	0.1449	0.0026	7e-04	0.0124	0.0212	0.0169	0.0055	0.0197	0.007	0.0012
12	rs75489382	45638939	0.86	0.223270892544248	1	0.0358647470334966	0.0749043134603323	0.388699814719388	0.0013	0.0019	0.0272	0.1407	0.0052	0.1551	0.2173	0.0083	0.0013	0.0098	0.0058	0.0201	0.0011	0.0081	0.0179	0.1425	0.145	0.0026	7e-04	0.0124	0.0213	0.0169	0.0055	0.0197	0.007	0.0012
12	rs11182946	45648110	0.86	0.223270892544248	1	0.0358647470334966	0.0688142707673526	0.399247643829929	0.0012	0.0018	0.0272	0.1408	0.0052	0.155	0.2175	0.0083	0.0012	0.0098	0.0058	0.0199	0.0011	0.0079	0.0177	0.1425	0.1453	0.0025	7e-04	0.0123	0.0214	0.017	0.0054	0.0196	0.007	0.0012
12	rs115917603	45651767	0.86	0.223270892544248	1	0.0358647470334966	0.0642130531323038	0.387034799202471	0.0012	0.0018	0.0272	0.1411	0.0051	0.1553	0.2178	0.0083	0.0012	0.0098	0.0057	0.0199	0.0011	0.0079	0.0176	0.1421	0.1456	0.0025	7e-04	0.0123	0.0214	0.017	0.0054	0.0195	0.0068	0.0012
12	rs4768596	45655213	0.86	0.223270892544248	1	0.0358647470334966	0.062560197930995	0.403773384586784	0.0011	0.0018	0.0272	0.1415	0.0051	0.1556	0.2182	0.0083	0.0012	0.0097	0.0057	0.0198	0.001	0.0079	0.0174	0.1416	0.146	0.0025	6e-04	0.0123	0.0214	0.017	0.0054	0.0193	0.0066	0.0011
12	rs76186361	45667495	0.86	0.223270892544248	1	0.0358647470334966	0.0605245812805553	0.337054780545541	0.0011	0.0018	0.0272	0.1416	0.0051	0.1556	0.2186	0.0083	0.0012	0.0096	0.0057	0.0197	0.0011	0.0079	0.0174	0.1411	0.1467	0.0025	6e-04	0.0123	0.0215	0.0171	0.0055	0.0191	0.0064	0.0011
12	rs118020802	45669551	0.86	0.223270892544248	1	0.0358647470334966	0.0608233505756787	0.338039752138928	0.0011	0.0018	0.0272	0.1416	0.0051	0.1556	0.2186	0.0083	0.0012	0.0096	0.0057	0.0197	0.0011	0.0079	0.0174	0.1411	0.1467	0.0025	6e-04	0.0123	0.0215	0.0171	0.0055	0.0191	0.0064	0.0011
12	rs117811616	45672174	0.86	0.223270892544248	1	0.0358647470334966	0.0618010793649599	0.333613968190977	0.0011	0.0018	0.0272	0.1416	0.0051	0.1556	0.2186	0.0083	0.0012	0.0096	0.0057	0.0197	0.0011	0.0079	0.0174	0.1411	0.1467	0.0025	6e-04	0.0123	0.0215	0.0171	0.0055	0.0191	0.0064	0.0011
12	rs79980430	45674103	0.86	0.223270892544248	1	0.0358647470334966	0.0622178379789101	0.334227645271916	0.0011	0.0018	0.0272	0.1416	0.0051	0.1556	0.2186	0.0083	0.0012	0.0096	0.0057	0.0197	0.0011	0.0079	0.0174	0.1411	0.1467	0.0025	6e-04	0.0123	0.0215	0.0171	0.0055	0.0191	0.0064	0.0011
12	rs117297855	45688075	0.86	0.223270892544248	1	0.0358647470334966	0.0579154928936698	0.350297192764803	0.0011	0.0019	0.0273	0.1417	0.0051	0.1556	0.2186	0.0083	0.0012	0.0097	0.0057	0.0196	0.001	0.0079	0.0173	0.1409	0.1469	0.0025	6e-04	0.0123	0.0214	0.0171	0.0055	0.0189	0.0064	0.0011
12	rs76298004	45691823	0.86	0.223270892544248	1	0.0358647470334966	0.0580967402779921	0.348307683446808	0.0011	0.0019	0.0273	0.1417	0.0051	0.1556	0.2186	0.0083	0.0012	0.0097	0.0057	0.0196	0.001	0.0079	0.0173	0.1409	0.147	0.0025	6e-04	0.0123	0.0214	0.0171	0.0055	0.0189	0.0064	0.001
12	rs12369853	45699287	0.86	0.223270892544248	1	0.0358647470334966	0.0580241961737609	0.345701403819056	0.0011	0.0019	0.0274	0.1417	0.0051	0.1556	0.2186	0.0083	0.0012	0.0097	0.0057	0.0196	0.001	0.0079	0.0173	0.1409	0.147	0.0025	6e-04	0.0123	0.0214	0.0171	0.0055	0.0189	0.0064	0.001
12	rs1913692	45702424	0.86	0.223270892544248	1	0.0358647470334966	0.0595602914035226	0.352414604488849	0.0011	0.0019	0.0274	0.1417	0.0051	0.1557	0.2186	0.0083	0.0012	0.0097	0.0057	0.0196	0.001	0.0079	0.0173	0.1409	0.1471	0.0025	6e-04	0.0123	0.0214	0.0171	0.0055	0.0188	0.0064	0.001
12	rs116875147	45715423	0.86	0.223270892544248	0.99	0.0433032320256267	0.0559465354240012	0.328960794301341	0.0011	0.0019	0.0274	0.1417	0.0051	0.1556	0.2186	0.0082	0.0012	0.0097	0.0057	0.0196	0.001	0.0079	0.0173	0.1409	0.1471	0.0025	6e-04	0.0123	0.0214	0.0171	0.0055	0.0188	0.0063	0.001
12	rs10880774	45722999	0.86	0.223270892544248	0.99	0.0433032320256267	0.0331596048385736	0.272942033827766	0.0012	0.0022	0.0264	0.1434	0.0049	0.1547	0.2189	0.0078	0.0011	0.0096	0.0053	0.0189	0.0011	0.0079	0.017	0.1408	0.1489	0.0024	8e-04	0.0125	0.0216	0.0167	0.0057	0.0189	0.0061	0.001
12	rs67088840	45726555	0.86	0.223270892544248	0.99	0.0433032320256267	0.0301189419438806	0.268103259406662	0.0012	0.0022	0.0263	0.1434	0.0049	0.1547	0.2191	0.0078	0.0011	0.0096	0.0052	0.0187	0.0011	0.0079	0.017	0.1409	0.149	0.0023	8e-04	0.0125	0.0215	0.0167	0.0057	0.0189	0.0061	0.001
12	rs73093306	45734019	0.86	0.223270892544248	0.98	0.0519283998033082	0.0236871057660045	0.223527313617888	0.0012	0.0022	0.0263	0.1434	0.0049	0.1547	0.2191	0.0078	0.0011	0.0096	0.0052	0.0187	0.0011	0.0078	0.0169	0.1408	0.1493	0.0023	8e-04	0.0125	0.0215	0.0167	0.0057	0.0189	0.0061	0.001
12	rs11610145	45744683	0.86	0.223270892544248	0.98	0.0519283998033082	0.0106777493731958	0.235887693037499	0.0014	0.0022	0.026	0.1434	0.0048	0.1547	0.2191	0.008	0.0012	0.0094	0.005	0.0185	0.0012	0.0073	0.0168	0.1405	0.151	0.0022	9e-04	0.0124	0.0211	0.0166	0.0058	0.0191	0.006	0.001
12	rs78261580	45746040	0.86	0.223270892544248	0.98	0.0519283998033082	0.0120525708363657	0.228423737141454	0.0014	0.0022	0.026	0.1434	0.0048	0.1547	0.2191	0.008	0.0012	0.0094	0.005	0.0185	0.001	0.0073	0.0168	0.1404	0.1511	0.0022	0.0011	0.0124	0.0211	0.0166	0.0058	0.0191	0.006	0.0012
12	rs11183005	45758532	0.86	0.223270892544248	0.98	0.0519283998033082	0.0117174367116877	0.246107885669138	0.0014	0.0022	0.026	0.1434	0.0048	0.1547	0.2191	0.008	0.0012	0.0094	0.0049	0.0185	0.0011	0.0072	0.0168	0.1404	0.1513	0.0022	0.0011	0.0124	0.021	0.0166	0.0058	0.0191	0.006	0.0012
12	rs17095830	45774908	0.86	0.223270892544248	0.98	0.0519283998033082	0.00949389235503453	0.199993765811389	0.0014	0.0022	0.026	0.1433	0.0047	0.155	0.2192	0.008	0.0012	0.0093	0.0049	0.0184	0.001	0.0072	0.0168	0.1402	0.1514	0.0022	0.0011	0.0124	0.021	0.0166	0.0059	0.0191	0.006	0.0012
12	rs4768609	45794431	0.86	0.223270892544248	0.98	0.0519283998033082	0.00759769800034943	0.16870356327406	0.0014	0.0021	0.026	0.143	0.0046	0.1551	0.2194	0.0079	0.0012	0.0092	0.0048	0.0184	0.0011	0.0071	0.0168	0.1404	0.1516	0.0021	0.0011	0.0124	0.021	0.0165	0.006	0.019	0.006	0.0013
12	rs61925707	45801040	0.86	0.223270892544248	0.98	0.0519283998033082	0.00620099826180998	0.159526511096453	0.0014	0.0021	0.026	0.143	0.0046	0.1551	0.2196	0.0079	0.0012	0.0092	0.0048	0.0183	0.0011	0.007	0.0168	0.1403	0.1517	0.0021	0.0011	0.0124	0.0209	0.0165	0.006	0.019	0.006	0.0013
12	rs74081827	45833755	0.86	0.223270892544248	0.98	0.0519283998033082	0.00379919866554394	0.147514002725203	0.0013	0.0022	0.0261	0.1429	0.0046	0.1553	0.2205	0.008	0.0012	0.0089	0.0047	0.018	0.0011	0.0069	0.0167	0.1399	0.1524	0.0021	0.0011	0.0121	0.0207	0.0161	0.006	0.0189	0.0059	0.0016
12	rs117380817	45844922	0.86	0.223270892544248	0.98	0.0519283998033082	0.0032435672696484	0.128887886765328	0.0014	0.0022	0.0261	0.1429	0.0046	0.1553	0.2208	0.008	0.0013	0.0089	0.0047	0.0179	0.0011	0.0068	0.0167	0.1397	0.1527	0.0021	0.0011	0.012	0.0207	0.0161	0.006	0.0189	0.0059	0.0016
12	rs6582552	45849255	0.86	0.223270892544248	0.98	0.0519283998033082	0.00145789771375306	0.155485078419996	0.0016	0.0022	0.0263	0.1427	0.0045	0.1557	0.223	0.0082	0.0014	0.0083	0.0045	0.0172	0.0012	0.0064	0.0165	0.1385	0.1544	0.0021	0.0011	0.0114	0.0202	0.0158	0.0061	0.0186	0.0059	0.0018
12	rs74923895	45849694	0.86	0.223270892544248	0.98	0.0519283998033082	0.000901080273817629	0.124002406190473	0.0016	0.0022	0.0264	0.1427	0.0046	0.1561	0.2236	0.0083	0.0014	0.008	0.0043	0.0169	0.0012	0.0063	0.0164	0.1379	0.155	0.0021	0.0011	0.0112	0.0201	0.0157	0.0059	0.0187	0.0059	0.0018
12	rs4768617	45850022	0.86	0.223270892544248	0.98	0.0519283998033082	0.000825913086565762	0.135570888800064	0.0016	0.0022	0.0264	0.1427	0.0046	0.1563	0.224	0.0083	0.0014	0.0078	0.0041	0.0168	0.0012	0.0062	0.0163	0.1376	0.1554	0.0021	0.0011	0.0111	0.02	0.0155	0.0058	0.0188	0.006	0.0019
12	rs12817931	45857495	0.86	0.223270892544248	0.99	0.0433032320256267	0.00074745028519434	0.170976327572541	0.0017	0.0024	0.0266	0.1425	0.0048	0.1566	0.2245	0.0083	0.0015	0.0075	0.0039	0.0165	0.0013	0.0061	0.0161	0.1364	0.156	0.0022	0.0012	0.011	0.0198	0.0154	0.0059	0.0191	0.0063	0.002
12	rs7486952	45869344	0.86	0.223270892544248	0.99	0.0433032320256267	0.000943101136802225	0.143585361395857	0.0017	0.0024	0.0265	0.1424	0.0048	0.1563	0.2251	0.0084	0.0015	0.0076	0.0039	0.0164	0.0014	0.0062	0.0161	0.1372	0.1555	0.0023	0.0012	0.0108	0.0197	0.0153	0.0058	0.0188	0.0064	0.0021
12	rs117920717	45871184	0.86	0.223270892544248	0.99	0.0433032320256267	0.000952654694344302	0.143585361395857	0.0017	0.0024	0.0265	0.1423	0.0048	0.1562	0.2251	0.0084	0.0015	0.0076	0.0039	0.0164	0.0014	0.0062	0.016	0.1372	0.1555	0.0023	0.0011	0.0108	0.0197	0.0153	0.0058	0.0188	0.0064	0.0021
12	rs143396177	45892437	0.86	0.223270892544248	1.01	0.0294955121051703	0.00188094645578796	0.158271656777745	0.0017	0.0024	0.0265	0.142	0.0048	0.1559	0.2251	0.0084	0.0015	0.0076	0.0039	0.0168	0.0014	0.0064	0.0157	0.1372	0.1555	0.0024	0.0011	0.0107	0.0196	0.0156	0.0059	0.019	0.0064	0.0021
12	rs5001653	45892492	0.86	0.223270892544248	1.01	0.0294955121051703	0.00188233916713288	0.158464482425801	0.0017	0.0024	0.0265	0.142	0.0048	0.1559	0.2251	0.0084	0.0015	0.0076	0.0039	0.0168	0.0014	0.0064	0.0157	0.1372	0.1555	0.0024	0.0011	0.0107	0.0196	0.0156	0.0059	0.019	0.0064	0.0021
12	rs4576884	45892993	0.86	0.223270892544248	1.01	0.0294955121051703	0.00197322137180379	0.161658093231535	0.0017	0.0024	0.0266	0.1416	0.0049	0.1559	0.2249	0.0084	0.0015	0.0077	0.004	0.0168	0.0014	0.0064	0.0158	0.1372	0.1552	0.0024	0.0012	0.0106	0.0195	0.0157	0.0062	0.019	0.0065	0.0021
12	rs117097441	45897945	0.86	0.223270892544248	1.02	0.0240822308241547	0.00167745794288272	0.131672330810134	0.0017	0.0024	0.0267	0.1416	0.0049	0.156	0.225	0.0084	0.0015	0.0077	0.004	0.0169	0.0014	0.0064	0.0157	0.1372	0.1552	0.0024	0.0011	0.0106	0.0192	0.0157	0.0062	0.019	0.0065	0.0021
12	rs75447635	45910247	0.86	0.223270892544248	1.02	0.0240822308241547	0.00164347554519678	0.142934327898062	0.0017	0.0024	0.0268	0.1416	0.0049	0.156	0.2251	0.0084	0.0015	0.0077	0.004	0.0169	0.0014	0.0064	0.0157	0.137	0.1552	0.0024	0.0011	0.0106	0.0192	0.0157	0.0062	0.019	0.0065	0.0021
12	rs75602901	45911442	0.86	0.223270892544248	1.02	0.0240822308241547	0.00156635148105064	0.155006416924415	0.0017	0.0024	0.0268	0.1417	0.0049	0.1561	0.2254	0.0084	0.0015	0.0077	0.0039	0.0169	0.0014	0.0064	0.0156	0.1368	0.1552	0.0024	0.0011	0.0106	0.0191	0.0157	0.0062	0.019	0.0065	0.0021
12	rs7960483	45925755	0.86	0.223270892544248	1.02	0.0240822308241547	0.00174975669698368	0.120057941307694	0.0018	0.0025	0.0264	0.142	0.0051	0.1571	0.2273	0.0086	0.0014	0.0076	0.004	0.0169	0.0016	0.0067	0.0147	0.1347	0.1551	0.0027	0.001	0.0104	0.0189	0.0153	0.0065	0.0192	0.0063	0.0019
12	rs117441397	45928574	0.86	0.223270892544248	1.02	0.0240822308241547	0.00181236510471391	0.127103214246606	0.0018	0.0025	0.0264	0.142	0.0051	0.1572	0.2274	0.0084	0.0014	0.0075	0.004	0.017	0.0016	0.0067	0.0147	0.1347	0.1552	0.0027	0.001	0.0104	0.0189	0.0153	0.0065	0.0192	0.0063	0.0019
12	rs79284297	45929245	0.86	0.223270892544248	1.02	0.0240822308241547	0.00202144714329321	0.125327822775467	0.0018	0.0025	0.0265	0.142	0.0051	0.1572	0.2274	0.0084	0.0014	0.0075	0.004	0.0169	0.0016	0.0067	0.0147	0.1347	0.1551	0.0027	0.001	0.0104	0.0189	0.0153	0.0064	0.0191	0.0066	0.0019
12	rs10785581	45930973	0.86	0.223270892544248	1.03	0.0195166737865975	0.00217654740844911	0.124885432141754	0.0018	0.0025	0.0265	0.142	0.0051	0.1572	0.2274	0.0083	0.0014	0.0075	0.004	0.0169	0.0016	0.0067	0.0147	0.1346	0.1551	0.0027	0.001	0.0104	0.0189	0.0153	0.0065	0.0191	0.0066	0.0019
12	rs59897062	45931436	0.86	0.223270892544248	1.03	0.0195166737865975	0.002151604353113	0.122682269843163	0.0018	0.0025	0.0265	0.142	0.0051	0.1573	0.2274	0.0083	0.0014	0.0075	0.004	0.0169	0.0016	0.0067	0.0147	0.1346	0.1552	0.0027	0.001	0.0104	0.0189	0.0153	0.0065	0.0191	0.0066	0.0019
12	rs4269980	45941026	0.86	0.223270892544248	1.03	0.0195166737865975	0.0029289786952427	0.138040127935072	0.0018	0.0025	0.0267	0.1414	0.0052	0.1574	0.2261	0.0083	0.0014	0.0075	0.0041	0.0173	0.0017	0.0067	0.0146	0.1336	0.1563	0.0031	0.0011	0.0103	0.0187	0.0154	0.0067	0.0193	0.0067	0.0018
12	rs10161233	45942518	0.86	0.223270892544248	1.04	0.0156965135294062	0.00304601445785782	0.169196738310377	0.0018	0.0026	0.0268	0.1413	0.0053	0.1571	0.2255	0.0084	0.0014	0.0075	0.0042	0.0176	0.0018	0.0067	0.0146	0.133	0.1569	0.0031	0.0012	0.0102	0.0186	0.0154	0.0068	0.0193	0.0068	0.0018
12	rs34485300	45946105	0.85	0.254661707966279	1.04	0.0156965135294062	0.00226245279187686	0.139234831209988	0.0017	0.0026	0.0273	0.1414	0.0054	0.1574	0.2249	0.0084	0.0013	0.0075	0.0042	0.0176	0.0018	0.0068	0.0146	0.1327	0.1576	0.0031	0.0012	0.0103	0.0182	0.0152	0.0068	0.019	0.0068	0.0017
12	rs76569837	45959763	0.85	0.254661707966279	1.04	0.0156965135294062	0.00156275356286505	0.0858200580892257	0.0016	0.0026	0.0277	0.1413	0.0054	0.1575	0.2232	0.0092	0.0013	0.0075	0.0043	0.0179	0.0021	0.0069	0.0147	0.1322	0.1583	0.0029	0.0012	0.0106	0.0179	0.0154	0.007	0.0185	0.0069	0.0014
12	rs78919172	45960851	0.85	0.254661707966279	1.04	0.0156965135294062	0.00148873451987527	0.0683500996985471	0.0016	0.0026	0.0278	0.1413	0.0054	0.1575	0.2228	0.0092	0.0013	0.0075	0.0044	0.018	0.0022	0.0069	0.0147	0.1321	0.1584	0.0029	0.0012	0.0107	0.0178	0.0154	0.007	0.0185	0.0069	0.0014
12	rs75426129	45961516	0.85	0.254661707966279	1.04	0.0156965135294062	0.00153303121200405	0.0728679626828336	0.0016	0.0026	0.0278	0.1413	0.0054	0.1575	0.2226	0.0093	0.0013	0.0075	0.0044	0.018	0.0022	0.0069	0.0147	0.132	0.1585	0.0029	0.0012	0.0107	0.0178	0.0154	0.007	0.0185	0.0069	0.0014
12	rs17096136	45961774	0.85	0.254661707966279	1.03	0.0195166737865975	0.00162360278234203	0.0735128629740161	0.0016	0.0026	0.0278	0.1413	0.0054	0.1575	0.2225	0.0093	0.0013	0.0075	0.0044	0.018	0.0023	0.0069	0.0147	0.1319	0.1585	0.0029	0.0012	0.0108	0.0178	0.0154	0.007	0.0184	0.0069	0.0014
12	rs4376964	45961947	0.85	0.254661707966279	1.03	0.0195166737865975	0.00178017231312741	0.0744485145023362	0.0016	0.0026	0.0279	0.1413	0.0054	0.1575	0.2225	0.0093	0.0013	0.0075	0.0044	0.0181	0.0023	0.0069	0.0147	0.1319	0.1585	0.0029	0.0012	0.0108	0.0178	0.0154	0.007	0.0184	0.0069	0.0014
12	rs76924858	45963173	0.85	0.254661707966279	1.04	0.0156965135294062	0.002133048446183	0.0793473405908469	0.0016	0.0027	0.0279	0.1412	0.0055	0.1573	0.222	0.0094	0.0013	0.0074	0.0044	0.0182	0.0024	0.007	0.0148	0.1317	0.1584	0.0029	0.0013	0.0108	0.0177	0.0154	0.0071	0.0186	0.007	0.0014
12	rs7310959	45968598	0.85	0.254661707966279	1.04	0.0156965135294062	0.00454146026794627	0.104604167606527	0.0016	0.0027	0.0278	0.1408	0.0054	0.1568	0.2207	0.0098	0.0014	0.0072	0.0045	0.0186	0.0028	0.0068	0.0149	0.1309	0.1582	0.003	0.0015	0.0111	0.0177	0.0161	0.0072	0.0191	0.0072	0.0014
12	rs11183122	45976780	0.85	0.254661707966279	1.04	0.0156965135294062	0.013705632279299	0.203242205344153	0.0016	0.0028	0.0277	0.1404	0.0055	0.1564	0.2197	0.0101	0.0015	0.007	0.0046	0.019	0.0032	0.0067	0.0151	0.1303	0.1581	0.0031	0.0017	0.0113	0.0177	0.0165	0.0074	0.0195	0.0073	0.0015
12	rs2712579	45977048	0.85	0.254661707966279	1.04	0.0156965135294062	0.013491081927101	0.150911752819125	0.0016	0.0028	0.0276	0.1404	0.0055	0.1556	0.2192	0.0101	0.0016	0.007	0.0047	0.0191	0.0032	0.0068	0.0153	0.1307	0.1582	0.0031	0.0017	0.0115	0.0177	0.0165	0.0074	0.0196	0.0073	0.0015
12	rs2544098	45977587	0.85	0.254661707966279	1.04	0.0156965135294062	0.0121359710988292	0.140156389972366	0.0016	0.0028	0.0274	0.1402	0.0056	0.1559	0.2187	0.0102	0.0016	0.007	0.0048	0.0191	0.0032	0.0067	0.0152	0.131	0.1583	0.0031	0.0017	0.0116	0.0176	0.0165	0.0075	0.0195	0.0073	0.0014
12	rs11608354	45981698	0.85	0.254661707966279	1.04	0.0156965135294062	0.00925788728448364	0.115989665167208	0.0016	0.0028	0.0273	0.14	0.0058	0.1561	0.2181	0.0102	0.0016	0.007	0.0049	0.0192	0.0031	0.0067	0.015	0.131	0.1585	0.0031	0.0017	0.0118	0.0176	0.0165	0.0075	0.0195	0.0074	0.0014
12	rs2544090	45984732	0.85	0.254661707966279	1.04	0.0156965135294062	0.0096236185002581	0.125239297911218	0.0016	0.0029	0.0272	0.1398	0.0058	0.1563	0.2176	0.0102	0.0017	0.007	0.0051	0.0193	0.003	0.0067	0.0148	0.1309	0.1588	0.0031	0.0016	0.0119	0.0176	0.0166	0.0075	0.0195	0.0074	0.0014
12	rs12423939	45988559	0.85	0.254661707966279	1.06	0.00991668488433966	0.00752675473343233	0.0831610867550122	0.0016	0.0029	0.027	0.1396	0.0058	0.1565	0.2175	0.0103	0.0017	0.007	0.0051	0.0193	0.0031	0.0067	0.0147	0.1309	0.1589	0.003	0.0016	0.012	0.0176	0.0166	0.0075	0.0195	0.0074	0.0014
12	rs2544086	45992782	0.85	0.254661707966279	1.06	0.00991668488433966	0.00681022775313977	0.063142798584871	0.0016	0.0031	0.0262	0.1389	0.0058	0.1573	0.217	0.0105	0.0017	0.0068	0.0054	0.0193	0.0032	0.0068	0.0144	0.1308	0.1594	0.0027	0.0016	0.0123	0.0175	0.0168	0.0076	0.0196	0.0075	0.0015
12	rs11183131	45995130	0.85	0.254661707966279	1.06	0.00991668488433966	0.00900727113083677	0.0892102255528843	0.0016	0.0031	0.0261	0.1388	0.0058	0.1574	0.2172	0.0105	0.0017	0.0068	0.0054	0.0193	0.0033	0.0067	0.0143	0.1306	0.1594	0.0027	0.0016	0.0123	0.0175	0.0168	0.0076	0.0196	0.0076	0.0015
12	rs7958336	46000924	0.86	0.223270892544248	1.06	0.00991668488433966	0.0108359509204993	0.0790513012236814	0.0016	0.0032	0.0258	0.1389	0.0058	0.1568	0.2168	0.0107	0.0017	0.0065	0.0055	0.0194	0.0033	0.0068	0.0141	0.1307	0.1599	0.0025	0.0016	0.0124	0.0178	0.017	0.0077	0.0196	0.0077	0.0016
12	rs12322250	46006375	0.86	0.223270892544248	1.06	0.00991668488433966	0.0233378513143816	0.0638180488440038	0.0016	0.0033	0.0253	0.1392	0.0059	0.155	0.2176	0.0109	0.0018	0.0063	0.0057	0.0195	0.0034	0.0068	0.0139	0.13	0.1605	0.0023	0.0015	0.0126	0.0179	0.0172	0.0079	0.0197	0.0079	0.0017
12	rs12578402	46008948	0.86	0.223270892544248	1.06	0.00991668488433966	0.0302000042407814	0.121017717592685	0.0016	0.0033	0.0252	0.1392	0.0059	0.1549	0.2177	0.011	0.0018	0.0063	0.0057	0.0195	0.0034	0.0068	0.0139	0.13	0.1606	0.0023	0.0015	0.0126	0.0179	0.0172	0.0079	0.0198	0.0079	0.0017
12	rs118182039	46009466	0.86	0.223270892544248	1.06	0.00991668488433966	0.0281088055141208	0.103531782746475	0.0016	0.0033	0.0252	0.1391	0.0059	0.155	0.2176	0.011	0.0018	0.0063	0.0057	0.0195	0.0034	0.0068	0.0139	0.1299	0.1605	0.0023	0.0016	0.0126	0.0178	0.0172	0.0079	0.0198	0.0079	0.0018
12	rs2712593	46010428	0.86	0.223270892544248	1.05	0.0125260333142508	0.027910966605757	0.103861291198418	0.0016	0.0033	0.0252	0.1389	0.006	0.1553	0.2175	0.011	0.0019	0.0063	0.0057	0.0196	0.0034	0.0068	0.0139	0.1297	0.1603	0.0024	0.0016	0.0127	0.0178	0.0172	0.008	0.0198	0.008	0.0018
12	rs2544079	46018280	0.87	0.194736090082605	1.05	0.0125260333142508	0.0168066799321978	0.0685591865461554	0.0016	0.0043	0.0243	0.1395	0.0061	0.1553	0.2157	0.0113	0.0019	0.0063	0.0063	0.02	0.0021	0.0064	0.014	0.1286	0.1619	0.0021	0.0015	0.0136	0.0186	0.0165	0.008	0.0191	0.0084	0.002
12	rs10880827	46022099	0.87	0.194736090082605	1.05	0.0125260333142508	0.0191865366222787	0.0506558270656353	0.0016	0.0045	0.0242	0.1398	0.0061	0.1553	0.2153	0.0113	0.0019	0.0063	0.0063	0.02	0.0022	0.0063	0.0139	0.1281	0.1621	0.0021	0.0015	0.0138	0.0187	0.0165	0.0081	0.019	0.0084	0.002
12	rs34920499	46024786	0.86	0.223270892544248	1.05	0.0125260333142508	0.112640250547433	0.0716562263313227	0.0015	0.0048	0.0231	0.1388	0.0063	0.1548	0.2105	0.0122	0.0017	0.0067	0.0069	0.0204	0.0023	0.0058	0.0135	0.1275	0.1628	0.0021	0.0013	0.0153	0.0211	0.0177	0.0085	0.0185	0.0089	0.002
12	rs11183146	46024937	0.86	0.223270892544248	1.05	0.0125260333142508	0.0887711295364357	0.0617346638076259	0.0015	0.0048	0.0231	0.1388	0.0063	0.1551	0.2105	0.0123	0.0015	0.0068	0.007	0.0203	0.0023	0.0058	0.0137	0.1271	0.163	0.0021	0.0013	0.0155	0.0212	0.0177	0.0086	0.0183	0.0089	0.0018
12	rs116955889	46025200	0.86	0.223270892544248	1.03	0.0195166737865975	0.0710276845880508	0.0482300619421839	0.0014	0.0048	0.0232	0.139	0.0064	0.1556	0.21	0.0122	0.0014	0.007	0.0069	0.02	0.0022	0.0056	0.0138	0.1263	0.163	0.002	0.0015	0.0159	0.0213	0.0177	0.0087	0.0182	0.0089	0.0018
12	rs35211646	46028044	0.86	0.223270892544248	1.03	0.0195166737865975	0.0762841124623418	0.0735128629740161	0.0014	0.0049	0.0233	0.1393	0.0065	0.1562	0.2091	0.0125	0.0014	0.0072	0.0068	0.0196	0.0022	0.0054	0.0139	0.1254	0.163	0.002	0.0018	0.0164	0.0215	0.0178	0.0088	0.018	0.009	0.0017
12	rs6582566	46041378	0.86	0.223270892544248	1.02	0.0240822308241547	0.0828099032233418	0.0975901499978567	0.0013	0.0049	0.0233	0.1395	0.0066	0.1562	0.2089	0.0126	0.0013	0.0072	0.0067	0.0196	0.0021	0.0054	0.0139	0.1252	0.1629	0.002	0.0018	0.0165	0.0216	0.0178	0.0088	0.0179	0.0091	0.0016
12	rs73110742	46043304	0.86	0.223270892544248	1.02	0.0240822308241547	0.0826956493527134	0.0946313543247389	0.0013	0.0049	0.0233	0.1395	0.0066	0.1562	0.2089	0.0126	0.0013	0.0072	0.0067	0.0196	0.0021	0.0054	0.0139	0.1252	0.1629	0.002	0.0018	0.0166	0.0216	0.0178	0.0088	0.0179	0.0091	0.0016
12	rs11183161	46059954	0.86	0.223270892544248	1.02	0.0240822308241547	0.0888906592813242	0.0959863518267054	0.0013	0.0049	0.0233	0.1396	0.0067	0.1562	0.2088	0.0126	0.0013	0.0072	0.0067	0.0195	0.0021	0.0054	0.0139	0.1252	0.1631	0.0021	0.0019	0.0168	0.0215	0.0178	0.0087	0.0178	0.0091	0.0016
12	rs73092937	46074191	0.85	0.254661707966279	1.02	0.0240822308241547	0.0793815639805151	0.0880485892603067	0.0012	0.0049	0.0233	0.1405	0.0068	0.1571	0.2073	0.0123	0.0014	0.0074	0.0064	0.0192	0.002	0.0052	0.0141	0.1249	0.164	0.0023	0.002	0.0171	0.0214	0.0178	0.0086	0.0175	0.0091	0.0015
12	rs111350419	46078873	0.84	0.289034762536342	1.02	0.0240822308241547	0.124807846560205	0.103449469081106	0.0011	0.0048	0.0233	0.1421	0.0071	0.1591	0.2043	0.0116	0.0014	0.0078	0.0058	0.0184	0.0019	0.0047	0.0143	0.1245	0.1658	0.0027	0.0021	0.0177	0.0211	0.0177	0.0083	0.017	0.0091	0.0013
12	rs10880836	46079926	0.84	0.289034762536342	1.04	0.0156965135294062	0.140136805805685	0.138407328021447	0.0011	0.0048	0.0233	0.1422	0.0072	0.1591	0.2042	0.0115	0.0014	0.0078	0.0058	0.0184	0.0019	0.0047	0.0143	0.1245	0.1659	0.0027	0.0021	0.0178	0.0211	0.0177	0.0083	0.017	0.0091	0.0013
12	rs7299538	46085330	0.84	0.289034762536342	1.04	0.0156965135294062	0.147533569820667	0.140525634072531	0.0011	0.0048	0.0233	0.1423	0.0072	0.1598	0.2044	0.0115	0.0013	0.0078	0.0058	0.0181	0.0018	0.0046	0.0145	0.1236	0.1663	0.0027	0.0021	0.0176	0.0211	0.0178	0.0083	0.0171	0.0092	0.0012
12	rs1006743	46089001	0.84	0.289034762536342	1.04	0.0156965135294062	0.126081543807276	0.167325355761011	0.0011	0.0046	0.0235	0.1425	0.0072	0.1607	0.2041	0.0114	0.0015	0.0078	0.0058	0.0179	0.0018	0.0048	0.0144	0.1234	0.1665	0.0028	0.0021	0.0175	0.0209	0.0178	0.0082	0.0169	0.0092	0.0012
12	rs2193755	46089361	0.84	0.289034762536342	1.04	0.0156965135294062	0.126081543807276	0.167325355761011	0.0011	0.0046	0.0235	0.1425	0.0072	0.1607	0.2041	0.0114	0.0015	0.0078	0.0058	0.0179	0.0018	0.0048	0.0144	0.1234	0.1665	0.0028	0.0021	0.0175	0.0209	0.0178	0.0082	0.0169	0.0092	0.0012
12	rs76310958	46096945	0.84	0.289034762536342	1.04	0.0156965135294062	0.117245053184529	0.129335498023477	0.0011	0.0045	0.0235	0.1426	0.0072	0.1607	0.204	0.0114	0.0015	0.0077	0.0058	0.0178	0.0018	0.0048	0.0144	0.1236	0.1666	0.0028	0.0021	0.0175	0.0209	0.0178	0.0082	0.0169	0.0091	0.0012
12	rs73095422	46101429	0.84	0.289034762536342	1.04	0.0156965135294062	0.11935999676563	0.139142797431966	0.0011	0.0045	0.0235	0.1429	0.0072	0.1609	0.2037	0.0114	0.0014	0.0077	0.0057	0.0177	0.0017	0.0048	0.0142	0.124	0.1668	0.0028	0.0021	0.0175	0.0209	0.0178	0.0082	0.0168	0.0091	0.0012
12	rs10785589	46104964	0.84	0.289034762536342	1.04	0.0156965135294062	0.118356800452749	0.127459408191654	0.0011	0.0044	0.0235	0.1434	0.0072	0.161	0.2035	0.0114	0.0014	0.0076	0.0057	0.0176	0.0017	0.0048	0.0141	0.1242	0.1669	0.0028	0.0021	0.0175	0.0209	0.0178	0.0082	0.0167	0.0089	0.0011
12	rs12427001	46110783	0.83	0.326509998324372	1.04	0.0156965135294062	0.1380561175095	0.123297674736775	0.001	0.0041	0.0236	0.145	0.0073	0.161	0.2026	0.0114	0.0013	0.0075	0.0055	0.0173	0.0015	0.0048	0.0136	0.1249	0.1674	0.0027	0.0022	0.0175	0.021	0.0177	0.0083	0.0164	0.0085	0.001
12	rs36095597	46116323	0.83	0.326509998324372	1.03	0.0195166737865975	0.140612290605627	0.134387839338093	0.001	0.0041	0.0236	0.1457	0.0074	0.1612	0.2026	0.0115	0.0013	0.0074	0.0055	0.0172	0.0014	0.0048	0.0134	0.1247	0.1678	0.0027	0.0022	0.0175	0.0211	0.0177	0.0084	0.016	0.0084	0.001
12	rs73095467	46119168	0.83	0.326509998324372	1.04	0.0156965135294062	0.14226810091584	0.133752393892403	9e-04	0.004	0.0236	0.1457	0.0074	0.1614	0.2023	0.0115	0.0013	0.0074	0.0055	0.0172	0.0014	0.0048	0.0134	0.1248	0.1679	0.0027	0.0021	0.0175	0.0211	0.0177	0.0084	0.016	0.0084	0.001
12	rs7966316	46120956	0.83	0.326509998324372	1.04	0.0156965135294062	0.144935046050859	0.132033216162468	9e-04	0.004	0.0237	0.1458	0.0074	0.1614	0.2023	0.0115	0.0013	0.0074	0.0055	0.0172	0.0014	0.0049	0.0134	0.1248	0.1679	0.0027	0.0021	0.0175	0.0211	0.0177	0.0084	0.016	0.0084	0.001
12	rs77176851	46122002	0.83	0.326509998324372	1.04	0.0156965135294062	0.149335996392662	0.157693680167223	9e-04	0.004	0.0237	0.1458	0.0074	0.1614	0.2023	0.0115	0.0013	0.0074	0.0055	0.0172	0.0014	0.0049	0.0134	0.1248	0.168	0.0027	0.0021	0.0175	0.0211	0.0177	0.0084	0.016	0.0084	0.001
12	rs76557272	46140415	0.83	0.326509998324372	1.03	0.0195166737865975	0.155763751032563	0.162338419146868	9e-04	0.004	0.0238	0.1459	0.0074	0.1615	0.2023	0.0114	0.0012	0.0074	0.0056	0.0171	0.0014	0.0049	0.0134	0.1248	0.1682	0.0026	0.0022	0.0172	0.0211	0.0177	0.0083	0.016	0.0084	9e-04
12	rs4768661	46141295	0.83	0.326509998324372	1.01	0.0294955121051703	0.155864929081947	0.157212607074504	9e-04	0.004	0.0238	0.1459	0.0074	0.1615	0.2023	0.0114	0.0012	0.0074	0.0056	0.0171	0.0014	0.0049	0.0134	0.1249	0.1682	0.0026	0.0022	0.0172	0.0211	0.0177	0.0083	0.016	0.0084	9e-04
12	rs7979218	46145212	0.83	0.326509998324372	1	0.0358647470334966	0.156270028674784	0.155676690275074	9e-04	0.004	0.0238	0.1459	0.0074	0.1615	0.2023	0.0114	0.0012	0.0074	0.0056	0.0171	0.0014	0.0049	0.0134	0.1249	0.1682	0.0026	0.0023	0.0172	0.0211	0.0177	0.0083	0.016	0.0084	9e-04
12	rs116881014	46148116	0.83	0.326509998324372	1	0.0358647470334966	0.156270028674784	0.157886255595879	9e-04	0.004	0.0238	0.1459	0.0074	0.1615	0.2023	0.0114	0.0012	0.0074	0.0056	0.0171	0.0014	0.0049	0.0134	0.1249	0.1682	0.0026	0.0023	0.0172	0.0211	0.0177	0.0083	0.016	0.0084	9e-04
12	rs11183211	46212173	0.84	0.289034762536342	1	0.0358647470334966	0.175683950873946	0.15971987726673	9e-04	0.0038	0.0239	0.1458	0.0075	0.1616	0.2021	0.0113	0.0012	0.0074	0.0057	0.0171	0.0014	0.0049	0.0133	0.1249	0.1686	0.0026	0.0023	0.017	0.0211	0.0177	0.0084	0.016	0.0084	9e-04
12	rs7298844	46224063	0.84	0.289034762536342	1	0.0358647470334966	0.180938189874966	0.173757448789393	9e-04	0.0038	0.0239	0.1462	0.0075	0.1616	0.2021	0.0113	0.0012	0.0074	0.0057	0.0171	0.0014	0.0047	0.0133	0.1249	0.1686	0.0025	0.0023	0.017	0.0211	0.0176	0.0084	0.016	0.0083	9e-04
12	rs11614327	46224139	0.84	0.289034762536342	1	0.0358647470334966	0.180864601380528	0.174156024337208	9e-04	0.0038	0.0239	0.1462	0.0075	0.1616	0.2021	0.0113	0.0012	0.0074	0.0057	0.0171	0.0014	0.0047	0.0133	0.1249	0.1686	0.0025	0.0023	0.017	0.0211	0.0176	0.0084	0.016	0.0083	9e-04
12	rs35117	46242195	0.84	0.289034762536342	1	0.0358647470334966	0.17546696658496	0.181687572606014	9e-04	0.0038	0.0238	0.1463	0.0074	0.1618	0.2024	0.0112	0.0012	0.0074	0.0056	0.017	0.0014	0.0047	0.0133	0.125	0.1686	0.0025	0.0024	0.0169	0.0211	0.0175	0.0083	0.016	0.0083	9e-04
12	rs7296694	46245077	0.84	0.289034762536342	1	0.0358647470334966	0.17198061273491	0.185239708348714	9e-04	0.0038	0.0238	0.1463	0.0074	0.1618	0.2024	0.0112	0.0012	0.0074	0.0056	0.017	0.0014	0.0047	0.0133	0.125	0.1686	0.0025	0.0024	0.0169	0.0211	0.0175	0.0083	0.016	0.0083	9e-04
12	rs80127816	46267260	0.84	0.289034762536342	1.01	0.0294955121051703	0.171873434649387	0.191795525003368	9e-04	0.0037	0.0238	0.1463	0.0073	0.1616	0.2027	0.0111	0.0012	0.0074	0.0056	0.0169	0.0014	0.0047	0.0133	0.1251	0.1691	0.0025	0.0024	0.0167	0.021	0.0175	0.0081	0.0159	0.0084	9e-04
12	rs75704921	46300100	0.83	0.326509998324372	1.01	0.0294955121051703	0.170803789597839	0.135024392327929	9e-04	0.0036	0.0239	0.1464	0.0072	0.1611	0.2033	0.011	0.0011	0.0076	0.0055	0.0166	0.0015	0.0049	0.0133	0.1253	0.1699	0.0025	0.0025	0.0164	0.0209	0.0175	0.0078	0.0158	0.0084	9e-04
12	rs17096319	46308414	0.83	0.326509998324372	1.01	0.0294955121051703	0.171302474045403	0.136026921577268	9e-04	0.0036	0.0239	0.1464	0.0072	0.161	0.2034	0.011	0.0011	0.0076	0.0055	0.0166	0.0015	0.0049	0.0133	0.1253	0.17	0.0025	0.0025	0.0164	0.0209	0.0175	0.0078	0.0158	0.0085	9e-04
12	rs10492249	46312816	0.83	0.326509998324372	1.01	0.0294955121051703	0.170981794108696	0.136483516162505	9e-04	0.0036	0.0239	0.1464	0.0072	0.161	0.2034	0.011	0.0011	0.0076	0.0055	0.0166	0.0015	0.0049	0.0133	0.1253	0.17	0.0025	0.0025	0.0164	0.0209	0.0175	0.0078	0.0158	0.0085	9e-04
12	rs11574974	46316083	0.83	0.326509998324372	1.01	0.0294955121051703	0.171088648589577	0.138407328021447	9e-04	0.0036	0.0239	0.1465	0.0071	0.1609	0.2035	0.011	0.0011	0.0076	0.0055	0.0165	0.0016	0.0049	0.0132	0.1253	0.1702	0.0024	0.0026	0.0163	0.0209	0.0175	0.0077	0.0157	0.0085	8e-04
12	rs74660698	46320421	0.83	0.326509998324372	1.01	0.0294955121051703	0.178738046089287	0.126747391541924	9e-04	0.0035	0.0239	0.1465	0.0071	0.1608	0.2036	0.011	0.0011	0.0076	0.0055	0.0165	0.0016	0.0049	0.0132	0.1253	0.1703	0.0024	0.0026	0.0163	0.0209	0.0175	0.0077	0.0157	0.0085	8e-04
12	rs28930670	46320944	0.83	0.326509998324372	1	0.0358647470334966	0.180864601380528	0.13077171605386	9e-04	0.0035	0.0239	0.1465	0.0071	0.1608	0.2036	0.011	0.0011	0.0076	0.0055	0.0165	0.0016	0.0049	0.0132	0.1253	0.1703	0.0024	0.0026	0.0163	0.0209	0.0175	0.0077	0.0157	0.0085	8e-04
12	rs11574971	46321417	0.83	0.326509998324372	1	0.0358647470334966	0.179250023013538	0.136026921577268	9e-04	0.0035	0.0239	0.1464	0.0072	0.1608	0.2036	0.0109	0.0011	0.0077	0.0055	0.0165	0.0016	0.0049	0.0133	0.1253	0.1703	0.0024	0.0026	0.0162	0.0208	0.0175	0.0077	0.0157	0.0085	8e-04
12	rs7315731	46321514	0.83	0.326509998324372	1	0.0358647470334966	0.180056267559185	0.140340967751042	9e-04	0.0035	0.0239	0.1464	0.0072	0.1608	0.2036	0.0109	0.0011	0.0077	0.0055	0.0165	0.0016	0.0049	0.0133	0.1253	0.1703	0.0024	0.0026	0.0162	0.0208	0.0175	0.0077	0.0157	0.0085	8e-04
12	rs118114840	46322436	0.83	0.326509998324372	1	0.0358647470334966	0.1805704200726	0.138315494553987	9e-04	0.0035	0.0239	0.1464	0.0072	0.1608	0.2036	0.0109	0.0011	0.0077	0.0055	0.0165	0.0016	0.0049	0.0133	0.1253	0.1703	0.0024	0.0026	0.0162	0.0208	0.0175	0.0077	0.0157	0.0085	8e-04
12	rs10880868	46322449	0.83	0.326509998324372	1	0.0358647470334966	0.180607177627508	0.138315494553987	9e-04	0.0035	0.0239	0.1464	0.0072	0.1608	0.2036	0.0109	0.0011	0.0077	0.0055	0.0165	0.0016	0.0049	0.0133	0.1253	0.1703	0.0024	0.0026	0.0162	0.0208	0.0175	0.0077	0.0157	0.0085	8e-04
12	rs1291628	46326576	0.83	0.326509998324372	1	0.0358647470334966	0.182746501811378	0.156060166133246	9e-04	0.0035	0.0239	0.1465	0.0072	0.1607	0.2035	0.0109	0.0011	0.0077	0.0055	0.0165	0.0016	0.0049	0.0133	0.1253	0.1703	0.0024	0.0026	0.0162	0.0208	0.0175	0.0077	0.0157	0.0085	8e-04
12	rs17719679	46334514	0.83	0.326509998324372	1	0.0358647470334966	0.18736894007166	0.161560986204375	9e-04	0.0036	0.0239	0.1467	0.0072	0.1607	0.2033	0.0109	0.0011	0.0077	0.0055	0.0165	0.0016	0.0049	0.0132	0.1253	0.1704	0.0024	0.0026	0.0162	0.0208	0.0175	0.0077	0.0157	0.0085	8e-04
12	rs7306229	46334832	0.83	0.326509998324372	1	0.0358647470334966	0.188233625152851	0.161269788849261	9e-04	0.0036	0.0239	0.1467	0.0072	0.1607	0.2033	0.0109	0.0011	0.0077	0.0055	0.0165	0.0016	0.0049	0.0132	0.1253	0.1704	0.0024	0.0026	0.0162	0.0208	0.0175	0.0077	0.0157	0.0085	8e-04
12	rs1291621	46340821	0.83	0.326509998324372	1	0.0358647470334966	0.131315894220381	0.151196152137267	9e-04	0.0036	0.0238	0.1468	0.0072	0.1608	0.2032	0.011	0.0011	0.0077	0.0055	0.0164	0.0016	0.005	0.0132	0.1253	0.1705	0.0024	0.0024	0.0162	0.0209	0.0175	0.0077	0.0157	0.0085	8e-04
12	rs11574961	46346376	0.83	0.326509998324372	1	0.0358647470334966	0.100558899329696	0.159140027848149	9e-04	0.0036	0.0238	0.1468	0.0072	0.1608	0.2032	0.011	0.0011	0.0077	0.0055	0.0164	0.0016	0.005	0.0132	0.1253	0.1706	0.0024	0.0022	0.0163	0.0208	0.0175	0.0077	0.0157	0.0085	8e-04
12	rs11183251	46356651	0.83	0.326509998324372	1	0.0358647470334966	0.0627700280654841	0.147326056600099	9e-04	0.0036	0.0238	0.1469	0.0072	0.1609	0.2033	0.011	0.0011	0.0077	0.0055	0.0164	0.0016	0.005	0.0132	0.1254	0.1707	0.0024	0.0019	0.0163	0.0208	0.0175	0.0077	0.0157	0.0085	8e-04
12	rs75091769	46360417	0.83	0.326509998324372	1	0.0358647470334966	0.0601710556747448	0.136940671652922	9e-04	0.0035	0.0238	0.1469	0.0072	0.1609	0.2033	0.011	0.0011	0.0077	0.0055	0.0164	0.0016	0.005	0.0132	0.1254	0.1707	0.0024	0.0019	0.0163	0.0208	0.0175	0.0077	0.0157	0.0085	8e-04
12	rs77797790	46379420	0.83	0.326509998324372	1	0.0358647470334966	0.0611230933567865	0.124002406190473	9e-04	0.0035	0.0238	0.1468	0.0072	0.1609	0.2033	0.0109	0.0011	0.0077	0.0056	0.0164	0.0015	0.005	0.0132	0.1253	0.1709	0.0024	0.0019	0.0163	0.0208	0.0175	0.0077	0.0157	0.0085	8e-04
12	rs12828693	46385848	0.83	0.326509998324372	1	0.0358647470334966	0.0681873589274764	0.136209492044999	8e-04	0.0035	0.0237	0.1467	0.0072	0.1609	0.2033	0.0109	0.0011	0.0078	0.0056	0.0164	0.0015	0.0051	0.0131	0.1252	0.1712	0.0025	0.0019	0.0164	0.0207	0.0174	0.0077	0.0157	0.0086	8e-04
12	rs116847610	46393162	0.83	0.326509998324372	1	0.0358647470334966	0.0693633459763689	0.0969473785145671	8e-04	0.0035	0.0237	0.1467	0.0072	0.1609	0.2036	0.0109	0.0011	0.0078	0.0056	0.0163	0.0015	0.0051	0.0131	0.1252	0.1711	0.0025	0.0019	0.0164	0.0206	0.0174	0.0076	0.0157	0.0086	8e-04
12	rs75630778	46398348	0.83	0.326509998324372	1	0.0358647470334966	0.07028480509991	0.0971882224860219	8e-04	0.0035	0.0238	0.1467	0.0072	0.1609	0.2037	0.0108	0.0011	0.0078	0.0057	0.0163	0.0014	0.0051	0.0131	0.1254	0.1711	0.0025	0.0019	0.0164	0.0205	0.0174	0.0076	0.0157	0.0086	8e-04
12	rs117662551	46402152	0.83	0.326509998324372	1	0.0358647470334966	0.0718382135107172	0.0951087221176865	8e-04	0.0035	0.0238	0.1468	0.0072	0.1609	0.2038	0.0108	0.0011	0.0078	0.0057	0.0163	0.0014	0.0051	0.0131	0.1254	0.171	0.0025	0.0019	0.0165	0.0204	0.0174	0.0076	0.0157	0.0086	8e-04
12	rs2408462	46415494	0.83	0.326509998324372	1	0.0358647470334966	0.112501639932931	0.0833121191099893	7e-04	0.0033	0.0235	0.1472	0.007	0.1612	0.2054	0.0104	0.0011	0.0077	0.0058	0.016	0.0012	0.0051	0.0132	0.1252	0.1705	0.0025	0.0019	0.0168	0.0199	0.0173	0.0073	0.0159	0.0088	8e-04
12	rs12814906	46419358	0.82	0.36720095628419	1	0.0358647470334966	0.10698955677365	0.0722966879026286	7e-04	0.0033	0.0232	0.147	0.0071	0.1614	0.2057	0.0103	0.0011	0.0078	0.0059	0.0158	0.0012	0.0051	0.0131	0.1252	0.171	0.0025	0.0019	0.0169	0.0197	0.0172	0.0072	0.0158	0.0088	8e-04
12	rs11183292	46422739	0.82	0.36720095628419	1	0.0358647470334966	0.114647911071839	0.0705940384961114	7e-04	0.0032	0.023	0.1469	0.0072	0.1616	0.2059	0.0102	0.0011	0.0078	0.0061	0.0156	0.0011	0.0052	0.0131	0.1252	0.1714	0.0025	0.0019	0.0169	0.0196	0.0171	0.0071	0.0157	0.0088	8e-04
12	rs11183310	46448990	0.82	0.36720095628419	1	0.0358647470334966	0.104350475096526	0.0761886257580679	7e-04	0.0031	0.0228	0.1472	0.0069	0.1618	0.2064	0.0101	0.001	0.0079	0.0061	0.0152	0.0011	0.0051	0.0133	0.1255	0.1713	0.0026	0.002	0.0169	0.0194	0.0169	0.007	0.0156	0.0088	8e-04
12	rs117574192	46465234	0.83	0.326509998324372	0.99	0.0433032320256267	0.133396567633972	0.0293636850180866	8e-04	0.0029	0.0223	0.1475	0.0068	0.163	0.2085	0.01	0.001	0.008	0.0062	0.0145	0.0012	0.005	0.0131	0.1255	0.1704	0.0025	0.0024	0.017	0.019	0.0164	0.0071	0.0152	0.0084	8e-04
12	rs7133273	46466110	0.83	0.326509998324372	0.99	0.0433032320256267	0.134567893460232	0.0295075739799362	8e-04	0.0029	0.0223	0.1475	0.0068	0.163	0.2086	0.01	0.001	0.0081	0.0062	0.0145	0.0012	0.005	0.0131	0.1255	0.1704	0.0025	0.0024	0.017	0.019	0.0164	0.0071	0.0152	0.0084	8e-04
12	rs73099630	46467973	0.83	0.326509998324372	1	0.0358647470334966	0.145161320272283	0.0310135842277934	8e-04	0.0029	0.0223	0.1475	0.0068	0.1631	0.2087	0.01	0.001	0.0081	0.0062	0.0145	0.0012	0.005	0.0128	0.1255	0.1705	0.0025	0.0024	0.017	0.019	0.0164	0.0071	0.0152	0.0084	8e-04
12	rs11835373	46469789	0.83	0.326509998324372	1	0.0358647470334966	0.145711718768406	0.030523966350704	8e-04	0.0029	0.0223	0.1475	0.0068	0.1631	0.2087	0.01	0.001	0.0081	0.0062	0.0145	0.0012	0.005	0.0128	0.1255	0.1705	0.0025	0.0024	0.017	0.019	0.0164	0.0071	0.0152	0.0084	8e-04
12	rs4768678	46476036	0.83	0.326509998324372	1	0.0358647470334966	0.15241331018801	0.0341808106081697	8e-04	0.0028	0.0223	0.1475	0.0068	0.1632	0.2087	0.01	0.001	0.0081	0.0062	0.0145	0.0012	0.005	0.0128	0.1255	0.1708	0.0025	0.0024	0.017	0.019	0.0164	0.0071	0.0151	0.0084	8e-04
12	rs1373549	46485838	0.83	0.326509998324372	0.99	0.0433032320256267	0.189289367190027	0.0363706320443255	8e-04	0.0028	0.0224	0.1475	0.0068	0.1638	0.2086	0.0099	0.001	0.0081	0.0063	0.0143	0.0012	0.0051	0.0127	0.1254	0.1702	0.0025	0.0025	0.0171	0.0189	0.0164	0.0072	0.015	0.0084	8e-04
12	rs75382982	46486637	0.83	0.326509998324372	0.99	0.0433032320256267	0.189213844819496	0.0363177727283322	8e-04	0.0028	0.0224	0.1475	0.0068	0.1638	0.2086	0.0099	0.001	0.0081	0.0063	0.0143	0.0012	0.0051	0.0127	0.1254	0.1702	0.0025	0.0025	0.0171	0.0189	0.0164	0.0072	0.015	0.0084	8e-04
12	rs73099653	46487422	0.83	0.326509998324372	0.99	0.0433032320256267	0.189213844819496	0.0361594049063466	8e-04	0.0028	0.0224	0.1475	0.0068	0.1638	0.2086	0.0099	0.001	0.0081	0.0063	0.0143	0.0012	0.0051	0.0127	0.1254	0.1702	0.0025	0.0025	0.0171	0.0189	0.0164	0.0072	0.015	0.0084	8e-04
12	rs1373547	46488500	0.83	0.326509998324372	0.99	0.0433032320256267	0.200891336804362	0.0341808106081697	8e-04	0.0028	0.0227	0.1474	0.0068	0.1639	0.2086	0.01	0.001	0.0081	0.0064	0.0143	0.0012	0.0051	0.0124	0.1254	0.1703	0.0025	0.0025	0.0171	0.0189	0.0164	0.0071	0.015	0.0084	8e-04
12	rs77763538	46488897	0.83	0.326509998324372	0.99	0.0433032320256267	0.200774150565532	0.0338218990839475	8e-04	0.0028	0.0227	0.1474	0.0068	0.1639	0.2086	0.01	0.001	0.0081	0.0064	0.0143	0.0012	0.0051	0.0124	0.1254	0.1703	0.0025	0.0025	0.0171	0.0189	0.0164	0.0071	0.015	0.0084	8e-04
12	rs7303270	46498061	0.83	0.326509998324372	0.99	0.0433032320256267	0.202732321534417	0.0312104434218983	8e-04	0.0028	0.0227	0.1473	0.0068	0.1639	0.2085	0.0099	0.001	0.0082	0.0064	0.0143	0.0012	0.0051	0.0124	0.1254	0.1702	0.0025	0.0025	0.017	0.0189	0.0164	0.0071	0.015	0.0084	8e-04
12	rs10748438	46512078	0.83	0.326509998324372	1	0.0358647470334966	0.212684811472282	0.0231470818181085	8e-04	0.0028	0.0227	0.1473	0.0069	0.1639	0.2085	0.0099	0.001	0.0082	0.0065	0.0143	0.0012	0.005	0.0123	0.1255	0.17	0.0026	0.0026	0.017	0.0188	0.0164	0.0071	0.015	0.0084	8e-04
12	rs78033854	46512530	0.83	0.326509998324372	1	0.0358647470334966	0.269865170610601	0.0176790280693076	8e-04	0.0027	0.023	0.1472	0.0069	0.1639	0.208	0.0097	0.001	0.0084	0.0068	0.0143	0.0013	0.0051	0.0123	0.1259	0.1693	0.0026	0.0027	0.0166	0.0186	0.0166	0.0071	0.0149	0.0086	9e-04
12	rs11183347	46513060	0.83	0.326509998324372	1	0.0358647470334966	0.391715753118992	0.0140186605367931	9e-04	0.0027	0.0233	0.1471	0.007	0.164	0.2074	0.0094	0.0011	0.0088	0.0071	0.0145	0.0013	0.0053	0.0122	0.1266	0.1682	0.0027	0.003	0.016	0.0183	0.0169	0.0071	0.0148	0.009	0.001
12	rs2408468	46514997	0.84	0.289034762536342	0.99	0.0433032320256267	1.20271015079647	0.0057576504652526	0.001	0.0023	0.0242	0.1445	0.0069	0.1654	0.2099	0.0088	0.0012	0.0096	0.0074	0.0143	0.0017	0.0055	0.0122	0.1262	0.1672	0.003	0.0038	0.0157	0.0169	0.0177	0.0068	0.0133	0.0087	0.0013
12	rs2897939	46515102	0.84	0.289034762536342	0.99	0.0433032320256267	1.22803172383626	0.00494437470306667	0.001	0.0023	0.0242	0.1445	0.0069	0.1654	0.2099	0.0088	0.0012	0.0097	0.0074	0.0143	0.0017	0.0055	0.0122	0.1262	0.1672	0.003	0.0038	0.0157	0.0168	0.0177	0.0068	0.0132	0.0087	0.0013
12	rs11183352	46515405	0.83	0.326509998324372	0.99	0.0433032320256267	1.31160156300535	0.00434115410720688	0.001	0.0022	0.0242	0.1445	0.0069	0.1654	0.2102	0.0088	0.0013	0.0097	0.0074	0.0143	0.0018	0.0054	0.0122	0.1259	0.1673	0.003	0.0038	0.0156	0.0166	0.0178	0.0068	0.0129	0.0087	0.0014
12	rs10506265	46516494	0.83	0.326509998324372	0.99	0.0433032320256267	1.37063809929648	0.0105494670929533	0.0011	0.0022	0.0243	0.1448	0.0069	0.1654	0.2103	0.0088	0.0013	0.0098	0.0075	0.0143	0.0018	0.0055	0.0122	0.1259	0.1675	0.003	0.0039	0.0156	0.0165	0.0179	0.0068	0.0128	0.0082	0.0014
12	rs7952998	46518724	0.83	0.326509998324372	0.99	0.0433032320256267	1.40174492085876	0.00582130402301291	0.0011	0.0022	0.0246	0.145	0.0069	0.1651	0.21	0.0088	0.0013	0.0099	0.0075	0.0143	0.002	0.0055	0.0122	0.1258	0.1673	0.0031	0.004	0.0155	0.0165	0.018	0.0068	0.0127	0.008	0.0015
12	rs116863976	46532650	0.83	0.326509998324372	0.99	0.0433032320256267	1.48799024410472	0.00124112346039724	0.0013	0.0024	0.0239	0.1447	0.0068	0.1646	0.2103	0.0087	0.0015	0.0102	0.0075	0.0142	0.0026	0.0055	0.0117	0.1261	0.1678	0.0031	0.0044	0.0151	0.0159	0.018	0.0069	0.0126	0.0078	0.0017
12	rs2099984	46537123	0.83	0.326509998324372	0.99	0.0433032320256267	1.57886641005212	0.00538351976699327	0.0015	0.0025	0.0236	0.1446	0.0068	0.1642	0.2105	0.0087	0.0016	0.0103	0.0075	0.0141	0.0029	0.0055	0.0115	0.1262	0.1681	0.0032	0.0046	0.0149	0.0155	0.018	0.007	0.0126	0.0078	0.0018
12	rs1867500	46554730	0.83	0.326509998324372	0.99	0.0433032320256267	1.23885278230527	0.00797861070731316	0.0016	0.0026	0.0233	0.1475	0.0067	0.1637	0.2096	0.0088	0.0018	0.0101	0.0075	0.0141	0.0031	0.0054	0.0112	0.1261	0.1681	0.0031	0.0046	0.0137	0.0154	0.018	0.0071	0.0122	0.0077	0.002
12	rs11183380	46559901	0.83	0.326509998324372	0.98	0.0519283998033082	0.662681524027494	0.0223404879041468	0.002	0.0028	0.0231	0.1482	0.0065	0.1647	0.2095	0.0087	0.002	0.0108	0.0074	0.0139	0.0038	0.0053	0.0109	0.1257	0.1687	0.0025	0.0041	0.0123	0.0143	0.0188	0.0074	0.012	0.0076	0.0025
12	rs111620425	46560772	0.83	0.326509998324372	0.98	0.0519283998033082	0.664264307615679	0.021838138548968	0.002	0.0028	0.0231	0.1481	0.0065	0.1646	0.2098	0.0087	0.002	0.0108	0.0074	0.0139	0.0038	0.0053	0.0109	0.1256	0.1688	0.0025	0.0041	0.0122	0.0142	0.0188	0.0074	0.012	0.0076	0.0025
12	rs77909133	46564465	0.83	0.326509998324372	0.98	0.0519283998033082	0.684046575001681	0.0271524720398265	0.002	0.0028	0.0231	0.1482	0.0065	0.1647	0.2097	0.0087	0.002	0.0108	0.0074	0.0139	0.0038	0.0053	0.0109	0.1255	0.1689	0.0025	0.0041	0.0122	0.0142	0.0188	0.0074	0.012	0.0076	0.0025
12	rs10785614	46565328	0.83	0.326509998324372	0.98	0.0519283998033082	0.695688033913021	0.0249785181636325	0.002	0.0028	0.0231	0.1482	0.0065	0.1647	0.2097	0.0087	0.002	0.0108	0.0074	0.0139	0.0038	0.0053	0.0109	0.1255	0.1689	0.0024	0.0041	0.0121	0.0142	0.0188	0.0074	0.012	0.0076	0.0025
12	rs67881266	46570133	0.83	0.326509998324372	0.98	0.0519283998033082	0.691064867901262	0.0259642663958041	0.0021	0.0028	0.0231	0.1488	0.0064	0.165	0.2096	0.0088	0.002	0.0109	0.0073	0.0135	0.0038	0.0053	0.0109	0.1248	0.1692	0.0025	0.0041	0.0119	0.014	0.0189	0.0074	0.0121	0.0077	0.0026
12	rs17096727	46573050	0.83	0.326509998324372	0.98	0.0519283998033082	0.705641116445636	0.0356337917797721	0.0021	0.0028	0.0231	0.1489	0.0064	0.165	0.2095	0.0089	0.002	0.0109	0.0072	0.0134	0.0038	0.0052	0.0109	0.1245	0.1693	0.0025	0.0041	0.0118	0.014	0.019	0.0075	0.0121	0.0077	0.0026
12	rs9080	46577235	0.83	0.326509998324372	0.98	0.0519283998033082	0.723415771391572	0.052758440569807	0.0021	0.0029	0.023	0.1489	0.0064	0.1651	0.2095	0.0089	0.002	0.0109	0.0072	0.0133	0.0038	0.0052	0.0108	0.1243	0.1696	0.0025	0.0042	0.0118	0.0139	0.0191	0.0076	0.0121	0.0077	0.0026
12	rs3742057	46578010	0.83	0.326509998324372	0.98	0.0519283998033082	0.796451392512084	0.0598781317127712	0.002	0.0029	0.023	0.149	0.0064	0.1652	0.2095	0.0089	0.002	0.0109	0.0072	0.0133	0.0038	0.0051	0.0109	0.1242	0.1698	0.0025	0.0042	0.0118	0.0139	0.0191	0.0076	0.0121	0.0077	0.0025
12	rs3742058	46578072	0.83	0.326509998324372	0.98	0.0519283998033082	0.842239770505206	0.0680022136518628	0.0021	0.0029	0.023	0.1491	0.0064	0.1655	0.2093	0.0089	0.002	0.0109	0.0072	0.0133	0.0039	0.0051	0.0109	0.1239	0.17	0.0025	0.0042	0.0117	0.0139	0.0191	0.0076	0.0121	0.0077	0.0025
12	rs3498	46579450	0.83	0.326509998324372	0.98	0.0519283998033082	0.782311213501731	0.0641568089496956	0.0021	0.0029	0.0228	0.1496	0.0063	0.1656	0.2099	0.0088	0.0021	0.0108	0.0071	0.0133	0.004	0.0049	0.011	0.124	0.1701	0.0025	0.0042	0.011	0.0139	0.0189	0.0075	0.012	0.0075	0.0027
12	rs17096738	46579641	0.83	0.326509998324372	0.97	0.0618608265030667	0.807481393406946	0.0668249519271995	0.0021	0.0028	0.0227	0.1498	0.0063	0.1662	0.2092	0.0088	0.0021	0.0108	0.0071	0.0133	0.0041	0.0049	0.011	0.1242	0.1701	0.0025	0.0042	0.0109	0.0138	0.0189	0.0075	0.012	0.0075	0.0028
12	rs73101145	46580350	0.83	0.326509998324372	0.97	0.0618608265030667	0.826643640716579	0.0652459086315517	0.0021	0.0028	0.0226	0.15	0.0063	0.1658	0.2091	0.0088	0.0021	0.0108	0.0071	0.0133	0.0041	0.0049	0.011	0.1244	0.1705	0.0025	0.0042	0.0107	0.0138	0.019	0.0075	0.012	0.0075	0.0028
12	rs2241960	46580618	0.83	0.326509998324372	0.97	0.0618608265030667	0.837611612814713	0.0789034504929872	0.0021	0.0028	0.0225	0.1501	0.0063	0.1656	0.2091	0.0088	0.0021	0.0108	0.0071	0.0132	0.0041	0.0049	0.0111	0.1244	0.1706	0.0025	0.0042	0.0106	0.0138	0.0191	0.0075	0.012	0.0075	0.0028
12	rs3742060	46581309	0.83	0.326509998324372	0.97	0.0618608265030667	0.86594733711343	0.0766262266642241	0.0021	0.0028	0.0225	0.15	0.0063	0.1656	0.2093	0.0088	0.0021	0.0108	0.0074	0.0132	0.0041	0.0049	0.0111	0.1244	0.1706	0.0024	0.0042	0.0106	0.0138	0.019	0.0075	0.012	0.0074	0.0028
12	rs11183391	46592009	0.83	0.326509998324372	0.96	0.0732232110783407	0.761766622190113	0.0397158453180618	0.0021	0.0028	0.0224	0.1504	0.0062	0.1656	0.2094	0.0088	0.002	0.0108	0.0073	0.0132	0.0041	0.005	0.011	0.1244	0.1708	0.0025	0.0042	0.0104	0.0138	0.0188	0.0074	0.0119	0.0074	0.0028
12	rs1444590	46598808	0.83	0.326509998324372	0.96	0.0732232110783407	0.737836604178059	0.0504720913336642	0.0021	0.0028	0.0223	0.1507	0.0062	0.1657	0.2094	0.0088	0.002	0.0108	0.0072	0.0132	0.004	0.005	0.011	0.1245	0.1709	0.0025	0.0042	0.0103	0.0138	0.0188	0.0073	0.0118	0.0074	0.0028
12	rs73101168	46601260	0.83	0.326509998324372	0.96	0.0732232110783407	0.722668133570777	0.0500445081939425	0.0021	0.0028	0.0223	0.1508	0.0062	0.1657	0.2094	0.0088	0.002	0.0108	0.0072	0.0132	0.004	0.005	0.011	0.1245	0.1709	0.0025	0.0042	0.0102	0.0138	0.0188	0.0073	0.0118	0.0074	0.0028
12	rs11183395	46604068	0.83	0.326509998324372	0.96	0.0732232110783407	0.667146461089172	0.0538865848124966	0.0022	0.0028	0.0221	0.1518	0.006	0.1659	0.2093	0.0088	0.0022	0.0109	0.0069	0.0131	0.0041	0.0049	0.0108	0.1248	0.1713	0.0026	0.0041	0.0096	0.0137	0.0186	0.0072	0.0115	0.0075	0.0029
12	rs17096794	46604091	0.83	0.326509998324372	0.96	0.0732232110783407	0.661459632040698	0.0496185149648115	0.0022	0.0028	0.022	0.1519	0.006	0.1659	0.2094	0.0088	0.0022	0.0109	0.0069	0.0131	0.0041	0.0049	0.0106	0.125	0.1716	0.0026	0.0041	0.0095	0.0137	0.0185	0.0071	0.0114	0.0075	0.0029
12	rs75362510	46605478	0.86	0.223270892544248	0.96	0.0732232110783407	0.142459901628185	0.103861291198418	0.0022	0.0026	0.0212	0.1585	0.0051	0.1686	0.2138	0.0074	0.0023	0.0105	0.006	0.0133	0.0039	0.0045	0.0099	0.1268	0.1719	0.0032	0.0031	0.0067	0.0121	0.0164	0.0058	0.0105	0.0064	0.0028
12	rs962683	46607280	0.86	0.223270892544248	0.96	0.0732232110783407	0.124424321675664	0.116850809762216	0.0022	0.0026	0.0211	0.1588	0.005	0.1688	0.214	0.0073	0.0024	0.0105	0.006	0.0132	0.0039	0.0045	0.0099	0.1269	0.172	0.0032	0.003	0.0066	0.0121	0.0163	0.0057	0.0104	0.0063	0.0028
12	rs111744632	46609813	0.86	0.223270892544248	0.96	0.0732232110783407	0.122021696617249	0.116764586706999	0.0022	0.0026	0.0211	0.1589	0.005	0.1689	0.2141	0.0073	0.0024	0.0105	0.006	0.0132	0.0038	0.0044	0.0099	0.127	0.172	0.0032	0.003	0.0066	0.012	0.0163	0.0057	0.0104	0.0063	0.0028
12	rs10880942	46619130	0.86	0.223270892544248	0.95	0.0861393601425535	0.105864946128445	0.159236617507355	0.0022	0.0026	0.0212	0.1593	0.0049	0.1693	0.2145	0.0071	0.0024	0.0105	0.006	0.013	0.0038	0.0044	0.0098	0.1274	0.172	0.0032	0.0029	0.0064	0.0118	0.0162	0.0055	0.0104	0.0062	0.0028
12	rs74519049	46627388	0.87	0.194736090082605	0.95	0.0861393601425535	0.165653608176499	0.206402475603754	0.0019	0.0025	0.0213	0.1628	0.0044	0.1708	0.2147	0.007	0.0023	0.0109	0.0059	0.0134	0.0034	0.0041	0.0092	0.1283	0.1716	0.0034	0.0023	0.0053	0.0113	0.0155	0.0047	0.0099	0.0061	0.0025
12	rs7957777	46628789	0.87	0.194736090082605	0.95	0.0861393601425535	0.172660309106846	0.22809623702766	0.0019	0.0025	0.0213	0.1633	0.0043	0.171	0.2143	0.007	0.0024	0.0109	0.0059	0.0135	0.0034	0.004	0.0093	0.1289	0.1715	0.0035	0.0023	0.0052	0.0112	0.0155	0.0046	0.0098	0.0061	0.0025
12	rs56294018	46630581	0.87	0.194736090082605	0.95	0.0861393601425535	0.181195885583419	0.247563158973308	0.0019	0.0025	0.0213	0.1635	0.0043	0.1714	0.2142	0.0069	0.0024	0.0109	0.0058	0.0136	0.0034	0.0039	0.0093	0.1293	0.1713	0.0035	0.0023	0.0051	0.011	0.0155	0.0044	0.0098	0.0061	0.0025
12	rs75679884	46635745	0.87	0.194736090082605	0.95	0.0861393601425535	0.186618896121718	0.260667970731158	0.0019	0.0025	0.0212	0.1635	0.0043	0.1715	0.2141	0.0069	0.0024	0.0109	0.0058	0.0136	0.0034	0.0039	0.0093	0.1295	0.1712	0.0035	0.0023	0.0051	0.011	0.0155	0.0043	0.0097	0.0061	0.0025
12	rs117756486	46658425	0.87	0.194736090082605	0.95	0.0861393601425535	0.199993900905824	0.263291458474518	0.0018	0.0025	0.0212	0.1637	0.0042	0.1719	0.214	0.0069	0.0024	0.0108	0.0058	0.0137	0.0033	0.0039	0.0094	0.13	0.171	0.0035	0.0023	0.005	0.0109	0.0155	0.0041	0.0097	0.0061	0.0025
12	rs74681473	46664833	0.87	0.194736090082605	0.95	0.0861393601425535	0.222037445644518	0.304671654085224	0.0018	0.0025	0.0211	0.1638	0.0042	0.1725	0.2138	0.0068	0.0024	0.0108	0.0057	0.0139	0.0033	0.0038	0.0096	0.1306	0.1707	0.0035	0.0023	0.0049	0.0107	0.0155	0.0038	0.0096	0.0061	0.0025
12	rs7316773	46684447	0.87	0.194736090082605	0.94	0.100733208212114	0.226067027623868	0.318985330996762	0.0018	0.0025	0.021	0.1639	0.0042	0.1725	0.2137	0.0068	0.0024	0.0108	0.0057	0.0139	0.0033	0.0038	0.0096	0.1307	0.1707	0.0035	0.0023	0.0049	0.0107	0.0155	0.0038	0.0096	0.0061	0.0025
12	rs79119170	46689881	0.87	0.194736090082605	0.95	0.0861393601425535	0.218293884251717	0.301213292345333	0.0018	0.0025	0.021	0.1639	0.0042	0.1724	0.2137	0.0068	0.0024	0.0108	0.0057	0.0139	0.0033	0.0038	0.0097	0.1308	0.1706	0.0035	0.0023	0.0049	0.0107	0.0154	0.0038	0.0096	0.0061	0.0025
12	rs7975820	46742735	0.87	0.194736090082605	0.95	0.0861393601425535	0.205808591384981	0.415605303304628	0.0017	0.0025	0.0211	0.1641	0.0044	0.1718	0.2132	0.0068	0.0024	0.011	0.0057	0.0139	0.0034	0.004	0.0103	0.1314	0.1703	0.0035	0.0023	0.0049	0.0106	0.0152	0.0038	0.0096	0.0061	0.0025
12	rs3782904	46757985	0.87	0.194736090082605	0.95	0.0861393601425535	0.200149812826243	0.420180706623902	0.0017	0.0025	0.0211	0.164	0.0044	0.1717	0.213	0.0068	0.0024	0.011	0.0057	0.0138	0.0034	0.004	0.0103	0.1316	0.1703	0.0035	0.0023	0.0049	0.0106	0.0152	0.0038	0.0095	0.0061	0.0024
12	rs57199226	46763041	0.87	0.194736090082605	0.95	0.0861393601425535	0.203794216041943	0.455521224883855	0.0017	0.0026	0.021	0.1636	0.0044	0.1716	0.2136	0.0068	0.0024	0.011	0.0058	0.0138	0.0034	0.0039	0.0103	0.1324	0.1703	0.0035	0.0021	0.0049	0.0106	0.015	0.0038	0.0094	0.0061	0.0024
12	rs74385174	46764254	0.87	0.194736090082605	0.95	0.0861393601425535	0.206482541209758	0.457528975407928	0.0017	0.0025	0.0209	0.1636	0.0043	0.1717	0.2136	0.0068	0.0023	0.0111	0.0058	0.0138	0.0034	0.004	0.0102	0.1325	0.1705	0.0035	0.0021	0.0048	0.0106	0.015	0.0038	0.0093	0.0061	0.0024
12	rs78433948	46765659	0.87	0.194736090082605	0.95	0.0861393601425535	0.206839842419154	0.462894291416044	0.0017	0.0025	0.0208	0.1636	0.0043	0.1717	0.2136	0.0068	0.0023	0.0111	0.0058	0.0138	0.0034	0.004	0.0102	0.1325	0.1705	0.0035	0.0021	0.0048	0.0106	0.015	0.0038	0.0093	0.0061	0.0024
12	rs117853634	46777851	0.87	0.194736090082605	0.95	0.0861393601425535	0.209710817154585	0.492554870984337	0.0017	0.0025	0.0207	0.1636	0.0043	0.172	0.2134	0.0068	0.0023	0.0111	0.0058	0.0137	0.0033	0.004	0.0102	0.1327	0.1709	0.0035	0.002	0.0048	0.0105	0.015	0.0038	0.0093	0.0061	0.0023
12	rs78265097	46781459	0.87	0.194736090082605	0.95	0.0861393601425535	0.213128904920867	0.511899009041047	0.0016	0.0025	0.0206	0.1633	0.0043	0.1722	0.2133	0.0069	0.0023	0.0111	0.0058	0.0138	0.0033	0.004	0.0102	0.1327	0.171	0.0035	0.002	0.0048	0.0105	0.015	0.0038	0.0093	0.0061	0.0023
12	rs113096437	46781804	0.87	0.194736090082605	0.95	0.0861393601425535	0.222368252509815	0.519495509115706	0.0016	0.0026	0.0207	0.1633	0.0043	0.172	0.2132	0.0069	0.0024	0.0111	0.0058	0.0138	0.0033	0.004	0.0102	0.1327	0.171	0.0036	0.002	0.0048	0.0105	0.015	0.0038	0.0093	0.0061	0.0023
12	rs75867205	46786778	0.87	0.194736090082605	0.95	0.0861393601425535	0.239689964652017	0.549176026636074	0.0016	0.0026	0.0205	0.1633	0.0043	0.1722	0.213	0.0068	0.0024	0.0111	0.006	0.0138	0.0033	0.004	0.0101	0.1328	0.1712	0.0036	0.002	0.0048	0.0104	0.015	0.0038	0.0093	0.0061	0.0023
12	rs6582636	46789543	0.87	0.194736090082605	0.95	0.0861393601425535	0.251268754953303	0.551562414329416	0.0016	0.0026	0.0205	0.1633	0.0043	0.1723	0.2129	0.0068	0.0023	0.0111	0.0061	0.0138	0.0033	0.004	0.0101	0.1329	0.1713	0.0036	0.002	0.0048	0.0104	0.015	0.0038	0.0093	0.0061	0.0023
12	rs117594653	46797860	0.87	0.194736090082605	0.95	0.0861393601425535	0.31363359123692	0.544550920829909	0.0015	0.0025	0.02	0.1634	0.0043	0.1733	0.2127	0.0065	0.0023	0.011	0.0061	0.0139	0.0033	0.0039	0.01	0.1331	0.172	0.0035	0.002	0.0046	0.0104	0.0151	0.0037	0.009	0.0061	0.0022
12	rs9669404	46798963	0.87	0.194736090082605	0.96	0.0732232110783407	0.317785927883935	0.576274246854204	0.0015	0.0025	0.02	0.1634	0.0043	0.1733	0.2127	0.0065	0.0023	0.011	0.0061	0.0139	0.0033	0.0039	0.01	0.1331	0.172	0.0035	0.002	0.0046	0.0104	0.0151	0.0037	0.009	0.0061	0.0022
12	rs118013038	46799210	0.87	0.194736090082605	0.96	0.0732232110783407	0.317836131079747	0.577268178193843	0.0015	0.0025	0.02	0.1634	0.0043	0.1733	0.2127	0.0065	0.0023	0.011	0.0061	0.0139	0.0033	0.0039	0.01	0.1331	0.172	0.0035	0.002	0.0046	0.0104	0.0151	0.0037	0.009	0.0061	0.0022
12	rs78201024	46805886	0.87	0.194736090082605	0.96	0.0732232110783407	0.32201750810093	0.577836324899899	0.0015	0.0025	0.02	0.1634	0.0042	0.1734	0.2127	0.0065	0.0023	0.011	0.0061	0.0138	0.0033	0.0039	0.01	0.133	0.1722	0.0035	0.002	0.0046	0.0104	0.0151	0.0036	0.0089	0.0061	0.0022
12	rs78808433	46806032	0.87	0.194736090082605	0.95	0.0861393601425535	0.32201750810093	0.578120448915861	0.0015	0.0025	0.02	0.1634	0.0042	0.1734	0.2127	0.0065	0.0023	0.011	0.0061	0.0138	0.0033	0.0039	0.01	0.133	0.1722	0.0035	0.002	0.0046	0.0104	0.0151	0.0036	0.0089	0.0061	0.0022
12	rs4768717	46831561	0.87	0.194736090082605	0.95	0.0861393601425535	0.324347237738234	0.581674842469676	0.0015	0.0025	0.0199	0.1634	0.0042	0.1735	0.2128	0.0065	0.0023	0.011	0.0061	0.0138	0.0033	0.0039	0.01	0.1329	0.1723	0.0035	0.002	0.0046	0.0104	0.015	0.0036	0.0089	0.0061	0.0022
12	rs117945320	46833975	0.87	0.194736090082605	0.94	0.100733208212114	0.324753305598212	0.583240439121798	0.0015	0.0025	0.0199	0.1634	0.0042	0.1735	0.2127	0.0065	0.0023	0.011	0.0061	0.0138	0.0033	0.0039	0.01	0.1329	0.1723	0.0035	0.002	0.0046	0.0104	0.015	0.0036	0.0089	0.0061	0.0022
12	rs80019947	46836277	0.87	0.194736090082605	0.94	0.100733208212114	0.327144320785805	0.593226962376252	0.0015	0.0025	0.0199	0.1634	0.0042	0.1736	0.2127	0.0065	0.0023	0.011	0.0061	0.0138	0.0033	0.0039	0.01	0.133	0.1724	0.0035	0.002	0.0046	0.0104	0.015	0.0036	0.0089	0.0061	0.0022
12	rs4768725	46848478	0.87	0.194736090082605	0.94	0.100733208212114	0.330107567935286	0.597519306331917	0.0015	0.0025	0.0198	0.1635	0.0042	0.1737	0.2126	0.0065	0.0023	0.011	0.0061	0.0138	0.0033	0.0039	0.01	0.133	0.1725	0.0035	0.002	0.0046	0.0104	0.0149	0.0036	0.0088	0.0061	0.0022
12	rs118062793	46856068	0.87	0.194736090082605	0.94	0.100733208212114	0.319142875920493	0.587515390318562	0.0015	0.0025	0.0198	0.1635	0.0042	0.1738	0.2127	0.0065	0.0023	0.011	0.0061	0.0138	0.0033	0.0039	0.01	0.133	0.1725	0.0035	0.002	0.0046	0.0104	0.0149	0.0036	0.0088	0.006	0.0022
12	rs11837427	46862474	0.87	0.194736090082605	0.94	0.100733208212114	0.282584447614768	0.591940704222597	0.0015	0.0025	0.0196	0.1634	0.0042	0.1742	0.2133	0.0065	0.0023	0.011	0.0055	0.0138	0.0033	0.0039	0.0099	0.1332	0.1728	0.0035	0.0019	0.0044	0.0104	0.0148	0.0036	0.0087	0.006	0.0021
12	rs116968422	46873339	0.87	0.194736090082605	0.94	0.100733208212114	0.273235386748757	0.57343673020212	0.0015	0.0025	0.0193	0.1632	0.0042	0.1751	0.2135	0.0065	0.0022	0.011	0.0056	0.0137	0.0032	0.0039	0.0097	0.1335	0.1734	0.0035	0.0019	0.0043	0.0103	0.0145	0.0036	0.0085	0.006	0.0021
12	rs76385089	46900407	0.87	0.194736090082605	0.94	0.100733208212114	0.272263557925563	0.568054828184009	0.0014	0.0025	0.0191	0.1631	0.0042	0.1756	0.2136	0.0065	0.0022	0.0109	0.0056	0.0136	0.0032	0.0038	0.0097	0.1336	0.1737	0.0035	0.0019	0.0042	0.0103	0.0144	0.0035	0.0083	0.0059	0.002
12	rs75615720	46917434	0.87	0.194736090082605	0.94	0.100733208212114	0.269497205782371	0.614906121344417	0.0014	0.0025	0.019	0.163	0.0043	0.1759	0.2136	0.0065	0.0022	0.0109	0.0056	0.0135	0.0032	0.0038	0.0097	0.1337	0.1738	0.0035	0.0019	0.0042	0.0103	0.0143	0.0035	0.0083	0.0059	0.002
12	rs4074773	46919181	0.87	0.194736090082605	0.94	0.100733208212114	0.274626954839915	0.6308138250199	0.0014	0.0025	0.019	0.163	0.0043	0.1759	0.2137	0.0065	0.0022	0.0109	0.0056	0.0135	0.0032	0.0038	0.0097	0.1337	0.1738	0.0035	0.0019	0.0042	0.0103	0.0143	0.0035	0.0083	0.0059	0.002
12	rs80103065	46922662	0.87	0.194736090082605	0.94	0.100733208212114	0.269083569902257	0.577694275554877	0.0014	0.0025	0.019	0.163	0.0042	0.176	0.2136	0.0065	0.0022	0.0109	0.0056	0.0135	0.0032	0.0038	0.0097	0.1337	0.1739	0.0035	0.0019	0.0042	0.0103	0.0143	0.0035	0.0083	0.0059	0.002
12	rs76611170	46923294	0.87	0.194736090082605	0.93	0.117127898734063	0.27027945555026	0.574713192827903	0.0014	0.0025	0.019	0.163	0.0042	0.176	0.2136	0.0065	0.0022	0.0109	0.0056	0.0135	0.0032	0.0038	0.0097	0.1337	0.1739	0.0035	0.0019	0.0042	0.0103	0.0143	0.0035	0.0083	0.0059	0.002
12	rs11183521	46930820	0.87	0.194736090082605	0.93	0.117127898734063	0.273837931499871	0.593798847147557	0.0014	0.0025	0.0189	0.163	0.0042	0.1761	0.2136	0.0065	0.0022	0.0109	0.0056	0.0135	0.0032	0.0038	0.0096	0.1338	0.174	0.0035	0.0019	0.0042	0.0103	0.0142	0.0035	0.0082	0.0059	0.002
12	rs78352411	46956543	0.87	0.194736090082605	0.93	0.117127898734063	0.276022334451176	0.595944588185918	0.0014	0.0025	0.0189	0.163	0.0042	0.1762	0.2136	0.0065	0.0022	0.0109	0.0056	0.0134	0.0032	0.0038	0.0096	0.1338	0.174	0.0035	0.0019	0.0042	0.0103	0.0142	0.0035	0.0082	0.0059	0.002
12	rs117529302	46998549	0.87	0.194736090082605	0.93	0.117127898734063	0.274023473922067	0.602966854583027	0.0014	0.0025	0.0189	0.1629	0.0042	0.1761	0.2136	0.0066	0.0022	0.0109	0.0055	0.0134	0.0031	0.0038	0.0096	0.1341	0.1741	0.0035	0.0019	0.0042	0.0103	0.0142	0.0036	0.0081	0.0059	0.002
12	rs12306495	47018846	0.87	0.194736090082605	0.93	0.117127898734063	0.292678865031633	0.58494951809847	0.0014	0.0025	0.0189	0.1628	0.0041	0.176	0.2137	0.0068	0.0022	0.0109	0.0053	0.0132	0.0031	0.0036	0.0095	0.1348	0.1743	0.0036	0.0019	0.0041	0.0103	0.014	0.0036	0.0078	0.0059	0.002
12	rs56142707	47023157	0.87	0.194736090082605	0.93	0.117127898734063	0.293159692476369	0.570885871861992	0.0014	0.0025	0.0189	0.1628	0.0041	0.176	0.2137	0.0068	0.0022	0.0109	0.0053	0.0132	0.0031	0.0036	0.0095	0.1348	0.1743	0.0036	0.0019	0.0041	0.0103	0.014	0.0036	0.0078	0.0059	0.002
12	rs112185852	47023180	0.87	0.194736090082605	0.92	0.135444945858012	0.293159692476369	0.570885871861992	0.0014	0.0025	0.0189	0.1628	0.0041	0.176	0.2137	0.0068	0.0022	0.0109	0.0053	0.0132	0.0031	0.0036	0.0095	0.1348	0.1743	0.0036	0.0019	0.0041	0.0103	0.014	0.0036	0.0078	0.0059	0.002
12	rs117082972	47023317	0.87	0.194736090082605	0.92	0.135444945858012	0.293304022739089	0.575138833138321	0.0014	0.0025	0.0189	0.1628	0.0041	0.176	0.2137	0.0068	0.0022	0.0109	0.0053	0.0132	0.0031	0.0036	0.0095	0.1348	0.1743	0.0036	0.0019	0.0041	0.0103	0.014	0.0036	0.0078	0.0059	0.002
12	rs61734136	47046186	0.87	0.194736090082605	0.92	0.135444945858012	0.294218993416709	0.555076423673834	0.0014	0.0025	0.0189	0.1628	0.0041	0.176	0.2137	0.0068	0.0022	0.0109	0.0052	0.0132	0.0031	0.0036	0.0095	0.1349	0.1742	0.0036	0.0019	0.0041	0.0103	0.0141	0.0037	0.0078	0.0059	0.002
12	rs10492250	47051076	0.87	0.194736090082605	0.91	0.155803491158275	0.301935302935984	0.562403041931671	0.0014	0.0025	0.0189	0.1628	0.0041	0.176	0.2138	0.0068	0.0022	0.0109	0.0052	0.0132	0.0031	0.0036	0.0095	0.135	0.1741	0.0036	0.0019	0.0041	0.0103	0.0141	0.0037	0.0078	0.0059	0.0021
12	rs79259321	47056356	0.87	0.194736090082605	0.91	0.155803491158275	0.305513529626761	0.539656093393542	0.0014	0.0025	0.0188	0.1628	0.0041	0.1761	0.2137	0.0068	0.0022	0.0109	0.0052	0.0133	0.003	0.0036	0.0095	0.1351	0.1741	0.0036	0.0019	0.0041	0.0103	0.0141	0.0037	0.0077	0.0059	0.0021
12	rs117083183	47076113	0.87	0.194736090082605	0.92	0.135444945858012	0.30423653329872	0.50309520257712	0.0014	0.0025	0.0188	0.1628	0.004	0.1762	0.2138	0.0068	0.0022	0.0109	0.0051	0.0133	0.003	0.0035	0.0094	0.1353	0.1741	0.0035	0.0019	0.004	0.0103	0.014	0.0038	0.0077	0.0058	0.0022
12	rs6582670	47076382	0.87	0.194736090082605	0.88	0.230271256315472	0.304138420067187	0.502409040449742	0.0014	0.0025	0.0188	0.1628	0.004	0.1762	0.2138	0.0068	0.0022	0.0109	0.0051	0.0133	0.003	0.0035	0.0094	0.1353	0.1741	0.0035	0.0019	0.004	0.0103	0.014	0.0038	0.0077	0.0058	0.0022
12	rs117498071	47082098	0.87	0.194736090082605	0.88	0.230271256315472	0.305808623015878	0.498160165831876	0.0014	0.0025	0.0188	0.1628	0.004	0.1762	0.2138	0.0068	0.0022	0.0109	0.0051	0.0134	0.003	0.0035	0.0094	0.1353	0.1741	0.0035	0.0019	0.004	0.0103	0.014	0.0038	0.0077	0.0059	0.0022
12	rs78122883	47084460	0.87	0.194736090082605	0.88	0.230271256315472	0.306744079437923	0.505292519861458	0.0014	0.0025	0.0188	0.1628	0.004	0.1762	0.2138	0.0068	0.0022	0.0109	0.0051	0.0134	0.003	0.0035	0.0094	0.1353	0.1741	0.0035	0.0019	0.004	0.0103	0.014	0.0038	0.0077	0.0059	0.0022
12	rs117845635	47087028	0.87	0.194736090082605	0.87	0.259919603286658	0.310302669403507	0.514658107299381	0.0014	0.0025	0.0188	0.1628	0.0039	0.1762	0.2139	0.0068	0.0022	0.0109	0.0051	0.0134	0.003	0.0035	0.0094	0.1355	0.174	0.0035	0.0019	0.004	0.0102	0.014	0.0038	0.0076	0.0059	0.0022
12	rs4768745	47093014	0.88	0.168925028033099	0.86	0.29215087580064	0.342935013266492	0.605551373618179	0.0014	0.0025	0.0186	0.1628	0.0037	0.1764	0.2141	0.0067	0.0022	0.011	0.005	0.0137	0.0029	0.0034	0.0091	0.1364	0.1737	0.0036	0.0019	0.004	0.0101	0.0137	0.0041	0.0074	0.0059	0.0021
12	rs80236013	47094866	0.88	0.168925028033099	0.85	0.32706018639722	0.367343629374175	0.568479266529112	0.0014	0.0024	0.0186	0.1628	0.0037	0.1763	0.2141	0.0067	0.0026	0.011	0.005	0.0137	0.0029	0.0034	0.0091	0.1363	0.1737	0.0035	0.0019	0.004	0.0101	0.0137	0.0041	0.0073	0.0059	0.0021
12	rs12299255	47101570	0.88	0.168925028033099	0.85	0.32706018639722	0.375999631604332	0.574003962003608	0.0015	0.0025	0.0185	0.1627	0.0037	0.1763	0.2143	0.0068	0.0026	0.011	0.005	0.0137	0.003	0.0034	0.0091	0.1363	0.1736	0.0035	0.0019	0.004	0.0101	0.0136	0.0041	0.0073	0.0059	0.0021
12	rs2075334	47113895	0.88	0.168925028033099	0.85	0.32706018639722	0.50205803622427	0.633425946368475	0.0016	0.0025	0.0183	0.1628	0.0037	0.1763	0.2146	0.0069	0.0032	0.011	0.0049	0.0137	0.0033	0.0034	0.009	0.1353	0.1735	0.0036	0.0019	0.004	0.0102	0.0131	0.0044	0.0072	0.0059	0.0021
12	rs11520328	47138024	0.88	0.168925028033099	0.84	0.364737902801441	0.567865594350396	0.551421968112584	0.0016	0.0024	0.0182	0.1632	0.0038	0.1765	0.2152	0.0069	0.0032	0.0113	0.0049	0.0136	0.0031	0.0034	0.0088	0.1349	0.1733	0.0039	0.0018	0.0036	0.0101	0.0129	0.0045	0.0072	0.0062	0.002
12	rs73100721	47138464	0.88	0.168925028033099	0.85	0.32706018639722	0.567932575967358	0.548614894169152	0.0016	0.0024	0.0182	0.1632	0.0038	0.1765	0.2152	0.0069	0.0032	0.0113	0.0049	0.0136	0.0031	0.0034	0.0088	0.1349	0.1733	0.0039	0.0018	0.0036	0.0101	0.0129	0.0045	0.0072	0.0062	0.002
12	rs7303323	47145151	0.88	0.168925028033099	0.84	0.364737902801441	0.569272983824452	0.548194137614623	0.0016	0.0024	0.0182	0.1632	0.0038	0.1765	0.2153	0.0069	0.0032	0.0113	0.0049	0.0136	0.0031	0.0034	0.0088	0.1349	0.1733	0.004	0.0018	0.0036	0.0101	0.0128	0.0045	0.0072	0.0062	0.002
12	rs55642677	47158973	0.88	0.168925028033099	0.84	0.364737902801441	0.691064867901262	0.566357846757631	0.0017	0.0024	0.018	0.1632	0.0038	0.1765	0.2154	0.0069	0.0032	0.0112	0.0049	0.0134	0.0031	0.0035	0.0087	0.1349	0.1732	0.0044	0.0018	0.0036	0.0101	0.0127	0.0045	0.007	0.0065	0.002
12	rs78446451	47159076	0.88	0.168925028033099	0.84	0.364737902801441	0.688575554179083	0.565368512237746	0.0017	0.0024	0.018	0.163	0.0038	0.1765	0.2155	0.0069	0.0032	0.0112	0.0049	0.0134	0.0031	0.0035	0.0087	0.1349	0.1732	0.0044	0.0018	0.0036	0.0101	0.0127	0.0045	0.007	0.0065	0.002
12	rs117433039	47160241	0.88	0.168925028033099	0.84	0.364737902801441	0.688795037795455	0.565368512237746	0.0017	0.0024	0.018	0.163	0.0038	0.1765	0.2155	0.0069	0.0032	0.0112	0.0049	0.0134	0.0031	0.0035	0.0087	0.1349	0.1732	0.0044	0.0018	0.0036	0.0101	0.0127	0.0045	0.007	0.0065	0.002
12	rs11183609	47167837	0.89	0.145699762692903	0.84	0.364737902801441	0.861344773948748	0.585234481591755	0.0017	0.0023	0.018	0.163	0.0038	0.1766	0.2156	0.007	0.0031	0.0112	0.0049	0.0132	0.003	0.0035	0.0086	0.1349	0.1732	0.0048	0.0018	0.0036	0.0101	0.0126	0.0046	0.0068	0.0065	0.002
12	rs11183610	47170764	0.89	0.145699762692903	0.84	0.364737902801441	0.877621078037913	0.599381614782276	0.0017	0.0023	0.018	0.163	0.0039	0.1767	0.2156	0.007	0.0031	0.0112	0.0049	0.0132	0.003	0.0035	0.0086	0.1349	0.1733	0.0048	0.0018	0.0036	0.01	0.0125	0.0046	0.0068	0.0065	0.002
12	rs180427	47174316	0.89	0.145699762692903	0.84	0.364737902801441	0.892469667858118	0.57343673020212	0.0017	0.0023	0.0179	0.163	0.0039	0.1767	0.2157	0.0073	0.0032	0.0112	0.0049	0.0132	0.0031	0.0035	0.0085	0.1348	0.173	0.0049	0.0018	0.0036	0.0099	0.0125	0.0047	0.0067	0.0065	0.002
12	rs76191003	47182531	0.89	0.145699762692903	0.85	0.32706018639722	0.636954062962447	0.636331255207247	0.0018	0.0024	0.0172	0.1631	0.0043	0.1786	0.2152	0.0073	0.0029	0.0113	0.0052	0.0124	0.0037	0.0037	0.0078	0.1341	0.1718	0.0047	0.0017	0.0042	0.0098	0.0115	0.0054	0.007	0.0074	0.0019
12	rs2429467	47186770	0.89	0.145699762692903	0.85	0.32706018639722	0.619827922360914	0.667315258765785	0.0018	0.0024	0.0172	0.1631	0.0043	0.1786	0.2152	0.0073	0.0029	0.0113	0.0052	0.0124	0.0038	0.0037	0.0078	0.1341	0.1717	0.0046	0.0018	0.0042	0.0098	0.0115	0.0054	0.007	0.0074	0.0019
12	rs117091229	47189817	0.89	0.145699762692903	0.85	0.32706018639722	0.619688427114486	0.662470040749054	0.0018	0.0024	0.0172	0.1631	0.0043	0.1787	0.2152	0.0073	0.0029	0.0113	0.0052	0.0124	0.0038	0.0037	0.0078	0.1341	0.1717	0.0046	0.0018	0.0042	0.0098	0.0115	0.0054	0.007	0.0074	0.0019
12	rs2250010	47193818	0.89	0.145699762692903	0.85	0.32706018639722	0.618712363597015	0.665111884349685	0.0018	0.0024	0.0172	0.1631	0.0043	0.1787	0.2152	0.0073	0.0029	0.0113	0.0052	0.0124	0.0038	0.0037	0.0078	0.1341	0.1717	0.0046	0.0018	0.0042	0.0098	0.0115	0.0054	0.007	0.0074	0.0019
12	rs12424453	47205812	0.9	0.124917206299546	0.86	0.29215087580064	0.731737494290471	0.598235415166362	0.0017	0.0024	0.0175	0.1633	0.0044	0.1794	0.2151	0.0074	0.0029	0.0111	0.0052	0.0126	0.0037	0.0037	0.0081	0.1336	0.1704	0.0049	0.0018	0.0042	0.0098	0.0114	0.0054	0.007	0.0076	0.0019
12	rs117572361	47206180	0.9	0.124917206299546	0.86	0.29215087580064	0.734370173489334	0.593226962376252	0.0017	0.0024	0.0175	0.1633	0.0044	0.1793	0.215	0.0074	0.0029	0.0111	0.0052	0.0126	0.0037	0.0037	0.0081	0.1336	0.1704	0.0049	0.0018	0.0043	0.0098	0.0114	0.0054	0.007	0.0076	0.0019
12	rs116892682	47208641	0.9	0.124917206299546	0.87	0.259919603286658	0.779836392159869	0.593369921204122	0.0016	0.0024	0.0176	0.1634	0.0044	0.1793	0.2149	0.0074	0.0029	0.011	0.0053	0.0126	0.0037	0.0037	0.0082	0.1334	0.1702	0.005	0.0018	0.0043	0.0098	0.0115	0.0055	0.0069	0.0076	0.0019
12	rs78857679	47223052	0.9	0.124917206299546	0.87	0.259919603286658	1.04004302285948	0.583382816363233	0.0017	0.0024	0.0175	0.1633	0.0046	0.1792	0.2132	0.0075	0.0028	0.0109	0.0054	0.013	0.0041	0.004	0.009	0.1329	0.169	0.0056	0.002	0.0047	0.01	0.0114	0.0056	0.007	0.0078	0.0019
12	rs17684703	47224325	0.9	0.124917206299546	0.87	0.259919603286658	1.06343202388793	0.606269761450591	0.0017	0.0024	0.0175	0.1633	0.0046	0.1791	0.2131	0.0075	0.0028	0.0109	0.0054	0.013	0.0041	0.004	0.009	0.1329	0.169	0.0056	0.002	0.0047	0.01	0.0114	0.0056	0.0071	0.0078	0.0019
12	rs79201125	47227638	0.9	0.124917206299546	0.87	0.259919603286658	1.08605331696614	0.629943678921798	0.0017	0.0024	0.0175	0.1634	0.0047	0.179	0.2132	0.0075	0.0028	0.0109	0.0054	0.013	0.0041	0.0041	0.0091	0.1327	0.1689	0.0056	0.002	0.0047	0.01	0.0114	0.0056	0.0071	0.0079	0.0019
12	rs71462929	47228624	0.9	0.124917206299546	0.88	0.230271256315472	1.08587584980029	0.625162909660459	0.0017	0.0024	0.0175	0.1634	0.0047	0.179	0.2132	0.0075	0.0028	0.0109	0.0054	0.013	0.0041	0.0041	0.0091	0.1327	0.1688	0.0056	0.002	0.0047	0.01	0.0114	0.0056	0.0071	0.0079	0.0019
12	rs11183630	47237069	0.9	0.124917206299546	0.88	0.230271256315472	1.1000205798727	0.637058066443629	0.0017	0.0024	0.0175	0.1634	0.0047	0.179	0.2132	0.0075	0.0028	0.0109	0.0054	0.013	0.0041	0.0041	0.0092	0.1326	0.1688	0.0057	0.002	0.0047	0.01	0.0114	0.0056	0.0071	0.0079	0.0019
12	rs76795733	47265767	0.9	0.124917206299546	0.88	0.230271256315472	1.12034069140032	0.635604637377747	0.0017	0.0024	0.0175	0.1634	0.0047	0.1789	0.2129	0.0075	0.0027	0.011	0.0054	0.013	0.0041	0.0041	0.0093	0.1326	0.1686	0.0057	0.0021	0.0048	0.01	0.0114	0.0056	0.0071	0.008	0.0019
12	rs2715785	47265871	0.9	0.124917206299546	0.88	0.230271256315472	1.12240778696164	0.636331255207247	0.0017	0.0024	0.0175	0.1634	0.0047	0.1791	0.2129	0.0075	0.0027	0.011	0.0054	0.013	0.0041	0.0041	0.0093	0.1327	0.1683	0.0057	0.0021	0.0048	0.01	0.0114	0.0056	0.0071	0.008	0.0019
12	rs2465602	47267140	0.9	0.124917206299546	0.87	0.259919603286658	1.13682927074261	0.637930494938114	0.0017	0.0024	0.0175	0.1634	0.0047	0.1791	0.2129	0.0075	0.0027	0.011	0.0054	0.0131	0.0041	0.0041	0.0093	0.1327	0.1683	0.0057	0.0021	0.0048	0.01	0.0114	0.0056	0.0071	0.008	0.0019
12	rs17685140	47275900	0.9	0.124917206299546	0.87	0.259919603286658	1.14397667145268	0.598521916001132	0.0017	0.0024	0.0174	0.1632	0.0047	0.179	0.2131	0.0075	0.0027	0.011	0.0055	0.0132	0.0041	0.0042	0.0093	0.1325	0.1682	0.0057	0.0021	0.0048	0.01	0.0114	0.0057	0.0071	0.008	0.0019
12	rs74082963	47279801	0.9	0.124917206299546	0.87	0.259919603286658	1.1797938488201	0.587800653789287	0.0018	0.0024	0.0175	0.1629	0.0047	0.1788	0.213	0.0076	0.0027	0.011	0.0055	0.0136	0.0041	0.0042	0.0093	0.1324	0.1681	0.0057	0.0021	0.0048	0.01	0.0114	0.0057	0.0071	0.0081	0.0019
12	rs74504130	47284908	0.9	0.124917206299546	0.87	0.259919603286658	1.17548760130514	0.559159522272148	0.0018	0.0024	0.0175	0.1627	0.0047	0.1788	0.2131	0.0076	0.0027	0.0111	0.0055	0.0135	0.0041	0.0042	0.0092	0.1322	0.168	0.0057	0.0021	0.0048	0.01	0.0114	0.0058	0.0071	0.0081	0.0019
12	rs7975604	47290149	0.9	0.124917206299546	0.87	0.259919603286658	1.18364718951632	0.578688798199713	0.0018	0.0024	0.0177	0.1624	0.0048	0.1787	0.2133	0.0076	0.0026	0.0112	0.0056	0.0135	0.0041	0.0044	0.0092	0.1319	0.1679	0.0058	0.002	0.0048	0.01	0.0114	0.0059	0.007	0.0082	0.0019
12	rs61927458	47294410	0.9	0.124917206299546	0.87	0.259919603286658	1.17649489454855	0.576132290499847	0.0018	0.0024	0.0177	0.1623	0.0048	0.1787	0.2132	0.0076	0.0026	0.0112	0.0056	0.0135	0.0041	0.0044	0.0092	0.1319	0.1678	0.0058	0.002	0.0048	0.01	0.0114	0.006	0.007	0.0082	0.0019
12	rs7963571	47302235	0.9	0.124917206299546	0.88	0.230271256315472	1.16087429648462	0.571735851294879	0.0019	0.0024	0.0177	0.1621	0.0048	0.1787	0.2131	0.0076	0.0027	0.0113	0.0057	0.0136	0.0041	0.0044	0.0092	0.1319	0.1677	0.0058	0.002	0.0048	0.01	0.0114	0.0061	0.007	0.0082	0.002
12	rs79178988	47318891	0.9	0.124917206299546	0.87	0.259919603286658	1.17384003140299	0.576558184949954	0.002	0.0025	0.018	0.1614	0.005	0.1786	0.2122	0.0077	0.0027	0.0115	0.0059	0.0138	0.0042	0.0046	0.0092	0.1316	0.1673	0.0059	0.0021	0.005	0.01	0.0115	0.0062	0.007	0.0083	0.0021
12	rs79076238	47336586	0.9	0.124917206299546	0.87	0.259919603286658	1.19008031800089	0.591940704222597	0.002	0.0026	0.0181	0.161	0.0052	0.1785	0.2117	0.0077	0.0028	0.0116	0.006	0.0139	0.0041	0.0047	0.0093	0.1314	0.1671	0.006	0.0021	0.005	0.0099	0.0116	0.0063	0.007	0.0083	0.0021
12	rs80083409	47349755	0.9	0.124917206299546	0.87	0.259919603286658	1.19385460475084	0.605838704479266	0.0021	0.0026	0.0182	0.1608	0.0053	0.1785	0.2113	0.0075	0.0028	0.0118	0.006	0.014	0.0041	0.0048	0.0093	0.1312	0.1669	0.006	0.0021	0.0051	0.0099	0.0118	0.0064	0.007	0.0084	0.0021
12	rs2465629	47352816	0.9	0.124917206299546	0.87	0.259919603286658	1.20150947216151	0.624294597119627	0.0021	0.0027	0.0183	0.1607	0.0054	0.1785	0.2112	0.0075	0.0028	0.0118	0.0061	0.014	0.0042	0.0048	0.0093	0.1312	0.1668	0.0061	0.0021	0.0051	0.0099	0.0118	0.0064	0.007	0.0084	0.0022
12	rs2253627	47353516	0.9	0.124917206299546	0.87	0.259919603286658	1.19459159376328	0.594656921443003	0.0021	0.0027	0.0183	0.1606	0.0054	0.1785	0.2111	0.0075	0.0028	0.0118	0.0061	0.014	0.0042	0.0048	0.0093	0.1312	0.1668	0.0061	0.0021	0.0051	0.0099	0.0118	0.0064	0.007	0.0084	0.0022
12	rs59765012	47356538	0.9	0.124917206299546	0.88	0.230271256315472	1.18484088444949	0.579683733988429	0.0021	0.0027	0.0184	0.1602	0.0054	0.1785	0.211	0.0076	0.0028	0.0119	0.0061	0.0141	0.0042	0.0049	0.0093	0.131	0.1666	0.0061	0.0022	0.0051	0.0099	0.0118	0.0064	0.007	0.0084	0.0022
12	rs2711721	47372270	0.91	0.106429816649543	0.88	0.230271256315472	1.04196227032578	0.572019245973687	0.0023	0.0027	0.0193	0.1583	0.0057	0.1782	0.2083	0.0081	0.0029	0.0123	0.0067	0.0149	0.0044	0.0057	0.0092	0.1298	0.1662	0.0061	0.0023	0.0056	0.0104	0.0119	0.0068	0.0072	0.0086	0.0023
12	rs2079080	47383323	0.91	0.106429816649543	0.88	0.230271256315472	1.01712397654286	0.573294943497566	0.0024	0.0028	0.0193	0.1578	0.0057	0.1782	0.2082	0.0081	0.003	0.0124	0.0067	0.0149	0.0045	0.0057	0.0092	0.1301	0.1657	0.0061	0.0023	0.0056	0.0104	0.0119	0.0068	0.0072	0.0086	0.0024
12	rs7294950	47393719	0.91	0.106429816649543	0.88	0.230271256315472	1.01116798508583	0.578688798199713	0.0024	0.0028	0.0193	0.1577	0.0057	0.1782	0.2082	0.0082	0.003	0.0124	0.0067	0.0149	0.0045	0.0057	0.0092	0.1301	0.1656	0.0061	0.0023	0.0056	0.0104	0.0119	0.0068	0.0072	0.0086	0.0024
12	rs75046281	47423698	0.91	0.106429816649543	0.88	0.230271256315472	0.926218769501896	0.5420322145173	0.0024	0.0029	0.0194	0.1569	0.0058	0.1783	0.2079	0.0083	0.0031	0.0126	0.0069	0.0151	0.0043	0.006	0.0094	0.1283	0.1652	0.0061	0.0024	0.0061	0.0107	0.0119	0.007	0.0074	0.0087	0.0025
12	rs73110521	47428011	0.91	0.106429816649543	0.88	0.230271256315472	0.922562947508264	0.539516402161444	0.0024	0.0029	0.0194	0.1569	0.0058	0.1783	0.2078	0.0083	0.0031	0.0126	0.0069	0.0151	0.0043	0.006	0.0094	0.1282	0.1652	0.0061	0.0024	0.0061	0.0107	0.0119	0.007	0.0074	0.0087	0.0025
12	rs112173360	47429727	0.91	0.106429816649543	0.88	0.230271256315472	0.919576305021619	0.540075220878735	0.0024	0.0029	0.0195	0.1569	0.0058	0.1783	0.2078	0.0083	0.0032	0.0126	0.007	0.0151	0.0043	0.006	0.0095	0.1281	0.1652	0.0061	0.0024	0.0061	0.0107	0.0119	0.007	0.0074	0.0087	0.0025
12	rs10881026	47430600	0.91	0.106429816649543	0.88	0.230271256315472	0.919410498904904	0.542172066832104	0.0024	0.0029	0.0195	0.1568	0.0058	0.1784	0.2078	0.0083	0.0032	0.0126	0.007	0.0151	0.0043	0.006	0.0095	0.1281	0.1652	0.0061	0.0024	0.0061	0.0107	0.0119	0.007	0.0074	0.0087	0.0025
12	rs7134654	47448345	0.91	0.106429816649543	0.88	0.230271256315472	0.891487411143219	0.517697429992464	0.0025	0.0029	0.0195	0.1568	0.0058	0.1783	0.2076	0.0083	0.0032	0.0126	0.007	0.0152	0.0043	0.006	0.0095	0.1277	0.1654	0.0061	0.0024	0.0062	0.0108	0.0119	0.007	0.0075	0.0087	0.0026
12	rs17097568	47460381	0.91	0.106429816649543	0.88	0.230271256315472	0.872100240485097	0.512174750250598	0.0025	0.0029	0.0195	0.157	0.0059	0.1782	0.2075	0.0084	0.0032	0.0126	0.007	0.0152	0.0043	0.006	0.0095	0.1274	0.1655	0.0061	0.0024	0.0062	0.0108	0.0119	0.0071	0.0075	0.0086	0.0026
12	rs73093150	47463206	0.91	0.106429816649543	0.88	0.230271256315472	0.774742843556643	0.499118784882193	0.0025	0.0029	0.0196	0.1568	0.006	0.1781	0.2072	0.0084	0.0032	0.0126	0.007	0.0152	0.0043	0.0061	0.0097	0.1269	0.1652	0.0059	0.0024	0.0063	0.0107	0.012	0.0071	0.0077	0.0086	0.0026
12	rs11183721	47466535	0.93	0.0757334056000413	0.88	0.230271256315472	0.182302691577962	0.349675121601528	0.0026	0.0033	0.0215	0.1557	0.0072	0.1779	0.2043	0.0089	0.0035	0.0128	0.0076	0.0159	0.0049	0.0065	0.0112	0.1227	0.1625	0.0043	0.0025	0.007	0.0104	0.0129	0.0079	0.0095	0.0089	0.0028
12	rs4768771	47467364	0.93	0.0757334056000413	0.88	0.230271256315472	0.187782200220727	0.32578808096915	0.0027	0.0034	0.0218	0.1551	0.0074	0.1771	0.2045	0.009	0.0035	0.0128	0.0078	0.0161	0.005	0.0065	0.0114	0.1222	0.1621	0.0042	0.0025	0.0073	0.0103	0.0131	0.008	0.0098	0.0089	0.0028
12	rs35926943	47467521	0.93	0.0757334056000413	0.88	0.230271256315472	0.178482374893644	0.318622093693423	0.0027	0.0034	0.0219	0.155	0.0074	0.1768	0.2045	0.0091	0.0035	0.0128	0.0078	0.0161	0.005	0.0065	0.0115	0.1222	0.162	0.0042	0.0025	0.0073	0.0103	0.0131	0.008	0.0099	0.0088	0.0028
12	rs117307872	47469731	0.94	0.0632155594214646	0.89	0.20310604818777	0.133889005879098	0.295633643836388	0.003	0.0035	0.0222	0.1555	0.0077	0.1757	0.2039	0.0095	0.0035	0.0129	0.0078	0.0165	0.0049	0.0063	0.0121	0.1213	0.1616	0.004	0.0026	0.0079	0.0102	0.0127	0.008	0.0102	0.0087	0.0028
12	rs34333961	47471393	0.94	0.0632155594214646	0.89	0.20310604818777	0.12886317611354	0.286443794630137	0.003	0.0035	0.0222	0.1556	0.0077	0.1755	0.2038	0.0095	0.0035	0.0129	0.0079	0.0166	0.0049	0.0063	0.0122	0.1211	0.1616	0.004	0.0026	0.0079	0.0102	0.0126	0.008	0.0102	0.0087	0.0028
12	rs854892	47477687	0.94	0.0632155594214646	0.89	0.20310604818777	0.127722148755503	0.261693574608818	0.0033	0.0035	0.0224	0.1559	0.0079	0.1748	0.2033	0.0098	0.0035	0.0129	0.0079	0.0169	0.0049	0.0062	0.0125	0.1205	0.1613	0.0039	0.0027	0.0083	0.0102	0.0124	0.0081	0.0104	0.0087	0.0028
12	rs73093163	47477993	0.94	0.0632155594214646	0.89	0.20310604818777	0.126289633624584	0.262378009830485	0.0033	0.0035	0.0224	0.1559	0.0079	0.1747	0.2033	0.0098	0.0035	0.0129	0.0079	0.0169	0.0049	0.0062	0.0125	0.1205	0.1614	0.0039	0.0027	0.0083	0.0102	0.0124	0.0081	0.0104	0.0087	0.0028
12	rs73101417	47484041	0.94	0.0632155594214646	0.89	0.20310604818777	0.119590026332688	0.265235822258844	0.0033	0.0035	0.0225	0.1558	0.008	0.1744	0.203	0.0098	0.0035	0.0129	0.0079	0.017	0.0049	0.0062	0.0126	0.1204	0.1616	0.0039	0.0028	0.0084	0.0103	0.0124	0.0081	0.0105	0.0087	0.0028
12	rs34778442	47484308	0.94	0.0632155594214646	0.89	0.20310604818777	0.119532493553421	0.26512132451297	0.0033	0.0035	0.0225	0.1558	0.008	0.1744	0.203	0.0098	0.0035	0.0129	0.0079	0.017	0.0049	0.0062	0.0126	0.1204	0.1615	0.0039	0.0028	0.0084	0.0103	0.0124	0.0081	0.0105	0.0087	0.0028
12	rs854900	47493563	0.96	0.0430660126656495	0.89	0.20310604818777	0.0996310849144816	0.168407900013418	0.0036	0.0037	0.0233	0.1533	0.0086	0.1734	0.2012	0.0109	0.0028	0.0127	0.0081	0.0176	0.0043	0.0062	0.0136	0.1172	0.1605	0.0039	0.0037	0.0098	0.0118	0.0134	0.0085	0.0116	0.0084	0.0028
12	rs1011951	47494920	0.96	0.0430660126656495	0.89	0.20310604818777	0.10164815055565	0.153859779379064	0.0036	0.0037	0.0233	0.1532	0.0086	0.1734	0.2011	0.011	0.0028	0.0127	0.0081	0.0176	0.0042	0.0062	0.0137	0.1172	0.1604	0.0039	0.0037	0.0098	0.0118	0.0134	0.0085	0.0116	0.0084	0.0028
12	rs10748461	47504095	0.96	0.0430660126656495	0.89	0.20310604818777	0.13183421311246	0.186973510486135	0.0036	0.0037	0.0233	0.1528	0.0086	0.1731	0.2009	0.011	0.003	0.0128	0.0081	0.0177	0.0043	0.0062	0.0137	0.1166	0.1605	0.0039	0.0039	0.0098	0.012	0.0134	0.0085	0.0117	0.0084	0.0029
12	rs17820173	47504161	0.96	0.0430660126656495	0.89	0.20310604818777	0.134104791345096	0.186769247482587	0.0036	0.0037	0.0233	0.1525	0.0086	0.1732	0.2009	0.011	0.003	0.0128	0.0081	0.0177	0.0043	0.0062	0.0138	0.1165	0.1604	0.0039	0.0039	0.0099	0.0121	0.0135	0.0085	0.0118	0.0084	0.0029
12	rs10748462	47505609	0.99	0.0227998706611418	0.89	0.20310604818777	0.0923769795323438	0.0478707019911049	0.0039	0.0038	0.0238	0.1466	0.0088	0.1735	0.201	0.012	0.0028	0.0125	0.0078	0.0188	0.0044	0.0063	0.0151	0.1123	0.1597	0.0036	0.0039	0.0108	0.0141	0.0152	0.0091	0.0136	0.0082	0.003
12	rs1917660	47508032	0.99	0.0227998706611418	0.89	0.20310604818777	0.168111399886954	0.0326548949177395	0.004	0.0037	0.0237	0.1446	0.0087	0.1743	0.2016	0.0122	0.0026	0.0121	0.0072	0.0183	0.0043	0.0061	0.0152	0.1121	0.161	0.0034	0.0044	0.011	0.0151	0.0155	0.0087	0.014	0.0079	0.003
12	rs12828888	47517971	1	0.0181319503600048	0.89	0.20310604818777	0.152180390333895	0.0247570096144036	0.004	0.0037	0.0237	0.1443	0.0086	0.1745	0.2019	0.0123	0.0025	0.012	0.0071	0.0182	0.0042	0.0061	0.0152	0.1122	0.1611	0.0032	0.0043	0.011	0.0153	0.0156	0.0086	0.0142	0.0077	0.003
12	rs73101455	47526874	1	0.0181319503600048	0.89	0.20310604818777	0.162213658219861	0.0210540076613062	0.004	0.0037	0.0237	0.1443	0.0086	0.1746	0.202	0.0123	0.0025	0.0119	0.0071	0.0182	0.0042	0.0061	0.0152	0.1123	0.1612	0.0029	0.0043	0.011	0.0153	0.0156	0.0086	0.0142	0.0077	0.003
12	rs80009138	47529806	1	0.0181319503600048	0.89	0.20310604818777	0.157998618102469	0.0169722715630761	0.004	0.0037	0.0237	0.1441	0.0085	0.1748	0.2021	0.0124	0.0025	0.0119	0.0071	0.0182	0.0041	0.0061	0.0152	0.1123	0.1612	0.0028	0.0043	0.011	0.0154	0.0157	0.0086	0.0143	0.0077	0.003
12	rs10881053	47543145	1	0.0181319503600048	0.89	0.20310604818777	0.164397828633502	0.0163881225194082	0.004	0.0037	0.0238	0.144	0.0085	0.1748	0.2021	0.0124	0.0025	0.0119	0.0071	0.0183	0.0041	0.0061	0.0153	0.1123	0.1613	0.0028	0.0043	0.011	0.0154	0.0158	0.0086	0.0143	0.0077	0.003
12	rs75095212	47547616	1	0.0181319503600048	0.9	0.178319663885856	0.148220235551544	0.0141193108034926	0.0041	0.0038	0.0237	0.1437	0.0085	0.1748	0.2027	0.0124	0.0025	0.0118	0.0071	0.0182	0.004	0.0061	0.0153	0.1122	0.161	0.0027	0.0042	0.0109	0.0154	0.0158	0.0087	0.0144	0.0077	0.003
12	rs17222290	47548864	1	0.0181319503600048	0.9	0.178319663885856	0.149303109007987	0.0138850206157174	0.0042	0.0038	0.0238	0.1437	0.0085	0.1747	0.2027	0.0124	0.0025	0.0118	0.0071	0.0183	0.004	0.0061	0.0154	0.1122	0.161	0.0027	0.0042	0.0108	0.0154	0.0159	0.0088	0.0144	0.0077	0.003
12	rs11834555	47560295	1	0.0181319503600048	0.9	0.178319663885856	0.139441171072445	0.01361966405766	0.0042	0.0038	0.0238	0.1436	0.0085	0.1747	0.203	0.0124	0.0025	0.0117	0.0071	0.0183	0.0039	0.0061	0.0155	0.1122	0.1607	0.0027	0.0042	0.0107	0.0154	0.0159	0.0089	0.0145	0.0078	0.003
12	rs1357933	47560348	1	0.0181319503600048	0.9	0.178319663885856	0.139472745874132	0.0136526932927299	0.0042	0.0038	0.0238	0.1436	0.0085	0.1746	0.203	0.0124	0.0025	0.0117	0.0071	0.0183	0.0039	0.0061	0.0155	0.1122	0.1607	0.0027	0.0042	0.0107	0.0154	0.0159	0.0089	0.0145	0.0078	0.003
12	rs117768315	47562000	1	0.0181319503600048	0.9	0.178319663885856	0.134536990086764	0.0137188720866614	0.0042	0.0038	0.0238	0.1436	0.0085	0.1745	0.2031	0.0124	0.0025	0.0117	0.007	0.0183	0.0039	0.0061	0.0155	0.1123	0.1607	0.0027	0.0042	0.0107	0.0154	0.0159	0.0089	0.0145	0.0078	0.003
12	rs77069787	47570329	1	0.0181319503600048	0.9	0.178319663885856	0.121149811936579	0.0144574109197485	0.0042	0.0038	0.024	0.1436	0.0085	0.1738	0.2035	0.0124	0.0026	0.0116	0.0068	0.0183	0.004	0.006	0.0155	0.1123	0.1609	0.0027	0.0042	0.0107	0.0153	0.0159	0.0088	0.0145	0.0078	0.003
12	rs12581803	47571125	1	0.0181319503600048	0.9	0.178319663885856	0.121149811936579	0.0144914406697681	0.0042	0.0038	0.024	0.1436	0.0085	0.1738	0.2036	0.0124	0.0026	0.0116	0.0068	0.0183	0.004	0.006	0.0155	0.1124	0.161	0.0027	0.0042	0.0107	0.0153	0.0159	0.0088	0.0145	0.0078	0.003
12	rs10748464	47584287	0.99	0.0227998706611418	0.9	0.178319663885856	0.0759592617394603	0.0167886413174673	0.0042	0.0038	0.0245	0.1428	0.0085	0.1729	0.2052	0.0125	0.0025	0.0112	0.0065	0.0181	0.0036	0.0061	0.0159	0.1117	0.1603	0.0028	0.0039	0.0107	0.0154	0.0163	0.0092	0.0151	0.0081	0.0032
12	rs61927719	47584314	0.99	0.0227998706611418	0.9	0.178319663885856	0.0765881142093241	0.0163881225194082	0.0042	0.0038	0.0245	0.1428	0.0085	0.1729	0.2054	0.0125	0.0025	0.0112	0.0065	0.0181	0.0036	0.0061	0.0159	0.1117	0.1602	0.0028	0.0039	0.0107	0.0154	0.0163	0.0092	0.0151	0.0081	0.0032
12	rs10785667	47584352	0.99	0.0227998706611418	0.9	0.178319663885856	0.0783843866350518	0.0162436632140094	0.0042	0.0038	0.0245	0.1428	0.0085	0.1728	0.2057	0.0125	0.0025	0.0112	0.0065	0.0181	0.0035	0.0061	0.0159	0.1117	0.1602	0.0028	0.0039	0.0107	0.0153	0.0162	0.0092	0.0151	0.0081	0.0032
12	rs17097704	47585314	0.99	0.0227998706611418	0.9	0.178319663885856	0.0696287314269087	0.0121749787339459	0.0042	0.0038	0.0245	0.1427	0.0085	0.1728	0.2058	0.0125	0.0025	0.0112	0.0065	0.0181	0.0035	0.0061	0.0158	0.1117	0.1602	0.0027	0.0039	0.0107	0.0153	0.0162	0.0092	0.0151	0.0081	0.0032
12	rs1096740	47592147	1	0.0181319503600048	0.9	0.178319663885856	0.0562656294015369	0.0110187519350854	0.0042	0.0037	0.0246	0.1424	0.0086	0.1727	0.2058	0.0125	0.0025	0.0111	0.0065	0.0181	0.0036	0.0061	0.0158	0.1117	0.1604	0.0027	0.0038	0.0107	0.0152	0.0162	0.0092	0.0153	0.0081	0.0033
12	rs2408718	47600432	1	0.0181319503600048	0.9	0.178319663885856	0.0543344553341311	0.0120815705501823	0.0043	0.0037	0.0246	0.1421	0.0086	0.1727	0.2058	0.0124	0.0025	0.0111	0.0065	0.0181	0.0037	0.0061	0.0158	0.1116	0.1605	0.0028	0.0038	0.0107	0.0151	0.0162	0.0092	0.0153	0.0081	0.0034
12	rs732523	47600843	1	0.0181319503600048	0.9	0.178319663885856	0.0474966220093595	0.0120815705501823	0.0043	0.0037	0.0246	0.1422	0.0082	0.1728	0.2061	0.0124	0.0025	0.0111	0.0065	0.0181	0.0037	0.0061	0.0158	0.1116	0.1604	0.0028	0.0038	0.0107	0.0151	0.0162	0.0092	0.0153	0.0081	0.0034
12	rs77822788	47616665	1	0.0181319503600048	0.9	0.178319663885856	0.0395353403785627	0.0261000856280835	0.0043	0.0038	0.025	0.1416	0.0084	0.1731	0.2053	0.0123	0.0026	0.011	0.0066	0.018	0.004	0.0061	0.0157	0.1113	0.1603	0.003	0.0037	0.0107	0.0152	0.0163	0.0093	0.0153	0.008	0.0036
12	rs75390000	47617930	1	0.0181319503600048	0.9	0.178319663885856	0.0535573732270422	0.0297481177898739	0.0043	0.0039	0.025	0.1415	0.0084	0.173	0.2052	0.0123	0.0026	0.011	0.0066	0.0181	0.004	0.0061	0.0157	0.1113	0.1602	0.003	0.0037	0.0107	0.0152	0.0163	0.0093	0.0153	0.008	0.0039
12	rs214711	47618366	1	0.0181319503600048	0.9	0.178319663885856	0.0555229569875954	0.0292679414373405	0.0043	0.0039	0.0251	0.1414	0.0084	0.173	0.2052	0.0123	0.0026	0.011	0.0066	0.018	0.004	0.0061	0.0156	0.1113	0.1602	0.003	0.0037	0.0107	0.0152	0.0164	0.0093	0.0153	0.008	0.0039
12	rs79954424	47619610	1	0.0181319503600048	0.89	0.20310604818777	0.0547345265922914	0.0325543087444737	0.0043	0.0039	0.0251	0.1414	0.0084	0.1731	0.2051	0.0122	0.0026	0.011	0.0066	0.018	0.004	0.006	0.0157	0.1113	0.1602	0.003	0.0037	0.0107	0.0152	0.0164	0.0094	0.0153	0.008	0.0039
12	rs214695	47624986	1	0.0181319503600048	0.89	0.20310604818777	0.0514881576188338	0.0386765537187849	0.0044	0.0039	0.0251	0.1412	0.0084	0.1731	0.2049	0.0122	0.0026	0.011	0.0066	0.0179	0.0041	0.0061	0.0157	0.1112	0.1601	0.0031	0.0037	0.0108	0.0152	0.0164	0.0094	0.0153	0.008	0.004
12	rs11610206	47639526	1	0.0181319503600048	0.89	0.20310604818777	0.0560527656835669	0.0726535170803705	0.0044	0.004	0.0247	0.1404	0.0086	0.1731	0.2035	0.0121	0.0027	0.0112	0.0068	0.0175	0.0047	0.0062	0.0158	0.111	0.16	0.0037	0.0037	0.011	0.0154	0.0166	0.0098	0.0155	0.0078	0.0044
12	rs855153	47642329	1	0.0181319503600048	0.89	0.20310604818777	0.0627509334596156	0.100991905933729	0.0045	0.004	0.0245	0.1403	0.0087	0.1729	0.2029	0.0121	0.0028	0.0112	0.0068	0.0173	0.0049	0.0062	0.0158	0.111	0.1601	0.004	0.0037	0.0111	0.0155	0.0167	0.0098	0.0155	0.0076	0.0045
12	rs712098	47651584	1	0.0181319503600048	0.89	0.20310604818777	0.0723609305532941	0.109524567426951	0.0046	0.0039	0.0245	0.1398	0.0087	0.1724	0.2034	0.0122	0.0028	0.0112	0.0068	0.0172	0.0049	0.0063	0.0159	0.1105	0.1605	0.0041	0.0038	0.0112	0.0155	0.0168	0.0098	0.0154	0.0075	0.0045
12	rs117804725	47653870	1	0.0181319503600048	0.89	0.20310604818777	0.0706349758292628	0.128887886765328	0.0046	0.0039	0.0245	0.1397	0.0087	0.1721	0.203	0.0121	0.0029	0.0111	0.0068	0.0171	0.0049	0.0063	0.016	0.1109	0.1606	0.0043	0.0039	0.0113	0.0155	0.0169	0.0099	0.0153	0.0075	0.0046
12	rs12315929	47659666	1	0.0181319503600048	0.89	0.20310604818777	0.0674039794020038	0.131672330810134	0.0046	0.0039	0.0245	0.1396	0.0087	0.172	0.2028	0.0121	0.0029	0.0112	0.0068	0.017	0.0049	0.0063	0.016	0.1111	0.1607	0.0043	0.0039	0.0113	0.0155	0.017	0.0099	0.0152	0.0075	0.0046
12	rs214732	47664769	1	0.0181319503600048	0.89	0.20310604818777	0.0744124189196024	0.189738499501101	0.0047	0.004	0.0247	0.1395	0.0088	0.1717	0.2014	0.0122	0.003	0.0114	0.0068	0.0167	0.0049	0.0064	0.0161	0.1113	0.1608	0.0045	0.0039	0.0112	0.0153	0.0171	0.01	0.0154	0.0076	0.0047
12	rs1990819	47667270	1	0.0181319503600048	0.89	0.20310604818777	0.075505973507607	0.200307363625647	0.0047	0.004	0.0247	0.1395	0.0088	0.1716	0.2012	0.0122	0.0031	0.0114	0.0068	0.0166	0.005	0.0064	0.0161	0.1112	0.161	0.0045	0.0039	0.0112	0.0154	0.0172	0.01	0.0154	0.0076	0.0047
12	rs57423702	47675733	1.02	0.0111619243707362	0.9	0.178319663885856	0.0782961407434345	0.323475272943134	0.0049	0.004	0.0243	0.1391	0.0085	0.1718	0.2011	0.0113	0.0033	0.0117	0.0068	0.0161	0.0052	0.0064	0.0159	0.1111	0.1624	0.0046	0.0042	0.011	0.0151	0.0169	0.0103	0.016	0.0074	0.0047
12	rs11183828	47676999	1.02	0.0111619243707362	0.91	0.155803491158275	0.0787380100532048	0.347935013104007	0.0049	0.004	0.0242	0.1391	0.0085	0.1718	0.2011	0.0113	0.0033	0.0117	0.0067	0.0161	0.0052	0.0064	0.0159	0.1111	0.1624	0.0046	0.0042	0.011	0.0151	0.0169	0.0103	0.016	0.0074	0.0047
12	rs855184	47677799	1.02	0.0111619243707362	0.91	0.155803491158275	0.0749257477521971	0.335333090830472	0.0049	0.004	0.0242	0.1391	0.0085	0.1719	0.2011	0.0112	0.0033	0.0117	0.0067	0.0161	0.0052	0.0064	0.0159	0.1111	0.1624	0.0046	0.0042	0.011	0.0151	0.0169	0.0103	0.016	0.0074	0.0046
12	rs118006188	47680804	1.02	0.0111619243707362	0.91	0.155803491158275	0.105731554993845	0.43583752910305	0.0049	0.004	0.0242	0.139	0.0085	0.1719	0.201	0.0113	0.0033	0.0117	0.0067	0.0161	0.0052	0.0064	0.0159	0.1112	0.1625	0.0046	0.0041	0.011	0.0151	0.0169	0.0103	0.016	0.0074	0.0046
12	rs59937691	47683273	1.02	0.0111619243707362	0.91	0.155803491158275	0.121323883763172	0.450311986356256	0.0049	0.0041	0.0241	0.1387	0.0085	0.172	0.2008	0.0113	0.0033	0.0117	0.0067	0.016	0.0052	0.0064	0.0158	0.1114	0.1626	0.0046	0.0041	0.0109	0.0151	0.0168	0.0103	0.016	0.0074	0.0046
12	rs79275633	47698096	1.04	0.00661933856280655	0.91	0.155803491158275	0.214910487921068	0.687811751746721	0.005	0.0044	0.0232	0.1366	0.0089	0.1733	0.1995	0.0118	0.0034	0.0117	0.0068	0.0155	0.0053	0.0061	0.0152	0.114	0.1631	0.0044	0.0039	0.0103	0.0152	0.0161	0.0109	0.0161	0.0079	0.0047
12	rs117693832	47700762	1.04	0.00661933856280655	0.91	0.155803491158275	0.208511863265612	0.722030281366403	0.005	0.0044	0.0231	0.1365	0.0089	0.1733	0.1994	0.0118	0.0035	0.0118	0.0068	0.0155	0.0053	0.0061	0.0152	0.1141	0.1631	0.0044	0.0039	0.0103	0.0152	0.0161	0.011	0.0162	0.008	0.0047
12	rs214647	47702619	1.04	0.00661933856280655	0.92	0.135444945858012	0.213169302885806	0.732667579725419	0.005	0.0045	0.0231	0.1364	0.009	0.1732	0.1994	0.0118	0.0035	0.0118	0.0068	0.0154	0.0053	0.0061	0.0152	0.1142	0.1632	0.0044	0.0039	0.0102	0.0152	0.016	0.011	0.0161	0.008	0.0047
12	rs214656	47707836	1.04	0.00661933856280655	0.92	0.135444945858012	0.175033464126504	0.626031505273538	0.005	0.0045	0.0229	0.1362	0.009	0.1727	0.1991	0.0119	0.0035	0.0119	0.0069	0.0154	0.0053	0.0061	0.0152	0.1145	0.1636	0.0044	0.0039	0.0102	0.0152	0.0159	0.011	0.0161	0.0082	0.0048
12	rs74917912	47710712	1.04	0.00661933856280655	0.92	0.135444945858012	0.17706179294177	0.617069716085062	0.005	0.0045	0.0229	0.1363	0.009	0.1729	0.199	0.0119	0.0035	0.0119	0.0069	0.0154	0.0053	0.0061	0.0153	0.1145	0.1636	0.0042	0.0039	0.0102	0.0152	0.0159	0.0111	0.0161	0.0082	0.0048
12	rs118034778	47710875	1.04	0.00661933856280655	0.91	0.155803491158275	0.176082158950033	0.614761945493761	0.005	0.0045	0.0229	0.1363	0.009	0.1729	0.199	0.0119	0.0035	0.0119	0.0069	0.0154	0.0053	0.0061	0.0153	0.1145	0.1636	0.0042	0.0039	0.0102	0.0152	0.0159	0.0111	0.0161	0.0082	0.0048
12	rs4768795	47712974	1.04	0.00661933856280655	0.91	0.155803491158275	0.16183404935416	0.530734018933312	0.005	0.0045	0.0229	0.1363	0.009	0.173	0.1989	0.0119	0.0035	0.0119	0.007	0.0154	0.0053	0.0061	0.0153	0.1145	0.1637	0.004	0.0039	0.0102	0.0152	0.016	0.0111	0.0161	0.0082	0.0048
12	rs73097723	47715134	1.04	0.00661933856280655	0.92	0.135444945858012	0.245507386012039	0.54231192807685	0.0049	0.0044	0.0218	0.1366	0.0089	0.1751	0.1969	0.0118	0.0033	0.0117	0.008	0.0146	0.005	0.006	0.015	0.1169	0.1639	0.0039	0.004	0.0095	0.0152	0.0154	0.0121	0.0152	0.009	0.0044
12	rs855132	47716206	1.04	0.00661933856280655	0.92	0.135444945858012	0.426859536707702	0.680570301208445	0.0047	0.0043	0.0212	0.1363	0.0087	0.1759	0.1953	0.0117	0.0032	0.0116	0.0085	0.0144	0.0047	0.006	0.015	0.1185	0.164	0.0039	0.0041	0.0091	0.0151	0.0155	0.0126	0.0151	0.0095	0.0041
12	rs74333416	47719014	1.04	0.00661933856280655	0.92	0.135444945858012	0.392778809867938	0.613464722344506	0.0047	0.0043	0.0212	0.1365	0.0087	0.1764	0.1949	0.0117	0.0032	0.0116	0.0085	0.0145	0.0047	0.006	0.015	0.1185	0.1638	0.0039	0.0041	0.0091	0.0152	0.0155	0.0126	0.015	0.0095	0.0041
12	rs855233	47723547	1.03	0.00863662774704095	0.92	0.135444945858012	0.318338392112451	0.603971633025318	0.0047	0.0043	0.0211	0.1366	0.0087	0.1768	0.1946	0.0116	0.0033	0.0116	0.0086	0.0144	0.0047	0.006	0.015	0.1187	0.1638	0.0039	0.0042	0.009	0.0153	0.0155	0.0127	0.0151	0.0095	0.0041
12	rs34187987	47725390	1.03	0.00863662774704095	0.92	0.135444945858012	0.332621864407258	0.645211504966924	0.0047	0.0042	0.0211	0.1367	0.0086	0.1768	0.1946	0.0116	0.0033	0.0115	0.0085	0.0144	0.0047	0.006	0.015	0.1188	0.1638	0.0039	0.0042	0.009	0.0153	0.0155	0.0127	0.0151	0.0095	0.0041
12	rs215336	47730792	1.03	0.00863662774704095	0.92	0.135444945858012	0.284474548642192	0.540773945862708	0.0047	0.0042	0.0211	0.1372	0.0081	0.1769	0.1947	0.0115	0.0033	0.0113	0.0084	0.0144	0.0046	0.0059	0.0152	0.1196	0.1636	0.0039	0.0042	0.009	0.0152	0.0151	0.0127	0.0153	0.0095	0.004
12	rs215343	47733012	1.03	0.00863662774704095	0.92	0.135444945858012	0.273328039337214	0.550158348349194	0.0046	0.0042	0.0209	0.1377	0.0081	0.1764	0.1951	0.0114	0.0032	0.011	0.0085	0.0143	0.0045	0.0059	0.0151	0.1205	0.1635	0.0039	0.0041	0.0089	0.0152	0.015	0.0128	0.0153	0.0095	0.0039
12	rs78953588	47735407	1.03	0.00863662774704095	0.93	0.117127898734063	0.245988345814888	0.549035730268748	0.0046	0.0041	0.0207	0.1381	0.0082	0.176	0.1953	0.0114	0.0031	0.0109	0.0086	0.0143	0.0045	0.0059	0.015	0.1211	0.1634	0.0039	0.0041	0.0089	0.0152	0.015	0.0128	0.0152	0.0096	0.0039
12	rs11183877	47735975	1.03	0.00863662774704095	0.93	0.117127898734063	0.246688846778303	0.536027041276647	0.0046	0.0041	0.0207	0.1381	0.0082	0.176	0.1953	0.0114	0.0031	0.0109	0.0086	0.0143	0.0045	0.0059	0.015	0.1211	0.1634	0.0039	0.0041	0.0089	0.0152	0.015	0.0128	0.0152	0.0096	0.0039
12	rs2078033	47746157	1.03	0.00863662774704095	0.93	0.117127898734063	0.234332558943661	0.475296250137406	0.0045	0.0038	0.0205	0.1385	0.0082	0.1751	0.1957	0.0114	0.003	0.0106	0.0087	0.0142	0.0045	0.006	0.015	0.1219	0.1638	0.0039	0.004	0.0089	0.0152	0.0149	0.0128	0.0152	0.0097	0.0038
12	rs117307647	47756487	1.03	0.00863662774704095	0.93	0.117127898734063	0.221211632085761	0.465314021779253	0.0045	0.0037	0.0204	0.1388	0.0083	0.1746	0.1957	0.0114	0.003	0.0106	0.0087	0.0142	0.0044	0.006	0.0151	0.1224	0.164	0.0039	0.0039	0.0089	0.0152	0.0149	0.0128	0.0152	0.0098	0.0037
12	rs12317213	47760653	1.03	0.00863662774704095	0.93	0.117127898734063	0.202339824920206	0.358412827821463	0.0044	0.0037	0.0203	0.139	0.0083	0.1744	0.1957	0.0114	0.003	0.0106	0.0088	0.0142	0.0044	0.006	0.0151	0.1226	0.164	0.0039	0.0039	0.0088	0.0152	0.0149	0.0128	0.0152	0.0099	0.0037
12	rs58616	47761212	1.03	0.00863662774704095	0.93	0.117127898734063	0.19933204512702	0.340505823175007	0.0044	0.0037	0.0203	0.139	0.0083	0.1744	0.1957	0.0114	0.003	0.0106	0.0088	0.0142	0.0043	0.006	0.0151	0.1226	0.164	0.0039	0.0039	0.0088	0.0152	0.0149	0.0128	0.0152	0.0099	0.0037
12	rs72644833	47763465	1.03	0.00863662774704095	0.93	0.117127898734063	0.182376616782008	0.360042307009998	0.0044	0.0037	0.0203	0.139	0.0083	0.1745	0.1956	0.0114	0.003	0.0106	0.0088	0.0142	0.0043	0.0061	0.0152	0.1227	0.1638	0.0038	0.0039	0.0088	0.0152	0.0149	0.0128	0.0151	0.0099	0.0037
12	rs1642942	47767037	1.03	0.00863662774704095	0.93	0.117127898734063	0.16004659298723	0.357786665923323	0.0044	0.0037	0.0202	0.139	0.0083	0.1749	0.1955	0.0114	0.0029	0.0106	0.0088	0.0142	0.0043	0.0062	0.0152	0.1228	0.1636	0.0038	0.0038	0.0088	0.0152	0.0149	0.0128	0.015	0.0099	0.0037
12	rs2936558	47777059	1.03	0.00863662774704095	0.93	0.117127898734063	0.167899903965291	0.342235157200244	0.0042	0.0036	0.0202	0.1389	0.0083	0.1751	0.1959	0.0113	0.0028	0.0104	0.0088	0.014	0.0041	0.0062	0.0153	0.1232	0.1641	0.0038	0.0037	0.0087	0.0152	0.0149	0.0128	0.015	0.0099	0.0035
12	rs1881743	47778659	1.03	0.00863662774704095	0.93	0.117127898734063	0.166073443151755	0.350546110054238	0.0042	0.0036	0.0202	0.1389	0.0083	0.1751	0.196	0.0112	0.0028	0.0104	0.0088	0.014	0.0041	0.0062	0.0153	0.1233	0.1642	0.0037	0.0036	0.0087	0.0151	0.0149	0.0128	0.015	0.0099	0.0034
12	rs117146892	47785511	1.03	0.00863662774704095	0.93	0.117127898734063	0.151814799147742	0.349675121601528	0.0037	0.0034	0.0201	0.1385	0.0082	0.1761	0.1973	0.011	0.0025	0.0105	0.0088	0.0134	0.0037	0.0063	0.0155	0.1239	0.1657	0.0035	0.0033	0.0083	0.015	0.0146	0.0126	0.0149	0.01	0.0031
12	rs34263278	47786056	1.03	0.00863662774704095	0.93	0.117127898734063	0.137116512525683	0.215872693787667	0.0036	0.0034	0.0201	0.1383	0.0082	0.1763	0.1978	0.0109	0.0024	0.0106	0.0088	0.0133	0.0035	0.0063	0.0155	0.1241	0.1662	0.0035	0.0032	0.0082	0.0149	0.0146	0.0126	0.0149	0.0101	0.003
12	rs75090874	47797054	1.03	0.00863662774704095	0.93	0.117127898734063	0.0831761937240077	0.283049649841416	0.0031	0.003	0.0197	0.1392	0.0078	0.1779	0.1997	0.0108	0.0019	0.011	0.0087	0.013	0.0028	0.0064	0.0158	0.1246	0.1677	0.003	0.0026	0.0083	0.0145	0.0139	0.0121	0.0145	0.0098	0.0024
12	rs10785678	47798507	1.03	0.00863662774704095	0.93	0.117127898734063	0.0799167086244583	0.277691313097827	0.0031	0.003	0.0197	0.1392	0.0078	0.1779	0.2	0.0108	0.0018	0.011	0.0087	0.013	0.0028	0.0065	0.0158	0.1246	0.1676	0.003	0.0026	0.0083	0.0144	0.0139	0.0121	0.0145	0.0098	0.0024
12	rs117279028	47801947	1.03	0.00863662774704095	0.93	0.117127898734063	0.079872025016724	0.275603154425905	0.0031	0.003	0.0197	0.1392	0.0078	0.1779	0.2001	0.0108	0.0018	0.011	0.0087	0.013	0.0027	0.0065	0.0158	0.1246	0.1676	0.003	0.0026	0.0083	0.0144	0.0139	0.012	0.0145	0.0098	0.0024
12	rs4329752	47807984	1.03	0.00863662774704095	0.93	0.117127898734063	0.0760890946374921	0.23699184441006	0.0031	0.003	0.0197	0.1393	0.0078	0.1779	0.2003	0.0108	0.0018	0.011	0.0088	0.013	0.0027	0.0065	0.0158	0.1248	0.1675	0.0029	0.0026	0.0083	0.0144	0.0139	0.012	0.0145	0.0098	0.0024
12	rs2698791	47810959	1.03	0.00863662774704095	0.93	0.117127898734063	0.0721306318381013	0.198324034213536	0.0031	0.003	0.0197	0.1393	0.0078	0.1778	0.2004	0.0108	0.0018	0.011	0.0088	0.013	0.0027	0.0065	0.0158	0.1248	0.1674	0.0029	0.0026	0.0083	0.0144	0.0139	0.012	0.0145	0.0098	0.0024
12	rs17224336	47812267	1.03	0.00863662774704095	0.93	0.117127898734063	0.0728229586636821	0.194687968510382	0.0031	0.003	0.0197	0.1393	0.0078	0.1778	0.2004	0.0108	0.0018	0.011	0.0088	0.013	0.0027	0.0065	0.0158	0.1248	0.1674	0.0029	0.0026	0.0083	0.0144	0.0139	0.012	0.0145	0.0098	0.0024
12	rs117108674	47813540	1.03	0.00863662774704095	0.93	0.117127898734063	0.0739226198098801	0.195413364884309	0.003	0.003	0.0197	0.1393	0.0078	0.1778	0.2006	0.0108	0.0018	0.011	0.0088	0.013	0.0027	0.0065	0.0158	0.1248	0.1674	0.0029	0.0025	0.0083	0.0144	0.0139	0.012	0.0145	0.0098	0.0023
12	rs77411373	47815956	1.03	0.00863662774704095	0.93	0.117127898734063	0.0787380100532048	0.229079194451356	0.003	0.0029	0.0197	0.139	0.0078	0.1779	0.2015	0.0109	0.0017	0.0109	0.0089	0.0128	0.0026	0.0066	0.0154	0.1246	0.1676	0.0029	0.0025	0.0083	0.0144	0.0139	0.0121	0.0144	0.0099	0.0023
12	rs6582713	47819661	1.03	0.00863662774704095	0.94	0.100733208212114	0.079492862023308	0.244208959014143	0.0029	0.0029	0.0197	0.1388	0.0078	0.178	0.2022	0.0109	0.0017	0.0108	0.009	0.0127	0.0025	0.0066	0.0152	0.1245	0.1676	0.0029	0.0024	0.0083	0.0143	0.014	0.0122	0.0144	0.0099	0.0023
12	rs11183961	47842979	1.03	0.00863662774704095	0.94	0.100733208212114	0.0818079292345131	0.242537332880538	0.0029	0.0029	0.0197	0.1391	0.0078	0.1778	0.2026	0.0109	0.0016	0.0108	0.009	0.0127	0.0025	0.0066	0.0152	0.1248	0.1673	0.0029	0.0024	0.0083	0.0143	0.014	0.0122	0.0144	0.0099	0.0022
12	rs2408795	47843351	1.03	0.00863662774704095	0.94	0.100733208212114	0.0819441025529894	0.242092185144619	0.0029	0.0029	0.0197	0.1391	0.0078	0.1778	0.2026	0.0109	0.0016	0.0108	0.009	0.0127	0.0025	0.0066	0.0152	0.1248	0.1673	0.0029	0.0024	0.0083	0.0143	0.014	0.0122	0.0144	0.0099	0.0022
12	rs4768809	47852950	1.03	0.00863662774704095	0.94	0.100733208212114	0.0988875875819983	0.246443475904627	0.0028	0.0029	0.0194	0.1394	0.0078	0.1779	0.2026	0.0109	0.0016	0.0108	0.009	0.0127	0.0021	0.0067	0.0152	0.1249	0.1673	0.0028	0.0024	0.0083	0.0145	0.0139	0.0123	0.0144	0.0098	0.0022
12	rs61917309	47855267	1.03	0.00863662774704095	0.94	0.100733208212114	0.0989387513644405	0.251269512319485	0.0028	0.0029	0.0194	0.1394	0.0078	0.1779	0.2026	0.0109	0.0016	0.0108	0.009	0.0127	0.0021	0.0067	0.0152	0.1249	0.1673	0.0028	0.0024	0.0083	0.0144	0.0139	0.0123	0.0144	0.0098	0.0022
12	rs2936548	47867510	1.03	0.00863662774704095	0.94	0.100733208212114	0.107231504474097	0.261579556420856	0.0027	0.0028	0.0189	0.1407	0.0079	0.1781	0.2026	0.0109	0.0016	0.0108	0.0091	0.0126	0.0021	0.0068	0.0152	0.1256	0.1661	0.0029	0.0024	0.0082	0.0142	0.0138	0.0123	0.0144	0.0098	0.0022
12	rs11168109	47870663	1.03	0.00863662774704095	0.94	0.100733208212114	0.107285316652188	0.262378009830485	0.0027	0.0028	0.0189	0.1407	0.0079	0.1782	0.2026	0.0109	0.0016	0.0108	0.0091	0.0126	0.0021	0.0068	0.0152	0.1256	0.1661	0.0029	0.0024	0.0082	0.0142	0.0138	0.0123	0.0144	0.0098	0.0022
12	rs12581430	47887395	1.02	0.0111619243707362	0.96	0.0732232110783407	0.0206757655900319	0.402608285225537	0.0021	0.0024	0.0182	0.1477	0.0081	0.1757	0.2038	0.0104	0.0014	0.0105	0.0086	0.0127	0.002	0.0069	0.0149	0.1253	0.1671	0.0026	0.0021	0.0081	0.0142	0.0138	0.011	0.014	0.0096	0.0015
12	rs2408798	47890099	1.01	0.0142914875909092	0.97	0.0618608265030667	0.00887447907600871	0.371760198408926	0.0019	0.0023	0.0181	0.1507	0.0082	0.1742	0.205	0.0102	0.0013	0.0104	0.0084	0.0125	0.0019	0.0069	0.0147	0.1244	0.1679	0.0026	0.002	0.0081	0.0142	0.0138	0.0104	0.0139	0.0095	0.0013
12	rs55637893	47898445	1.01	0.0142914875909092	0.97	0.0618608265030667	0.00749769095561878	0.355535071148623	0.0019	0.0023	0.0182	0.1511	0.0082	0.174	0.2053	0.0102	0.0013	0.0104	0.0083	0.0125	0.0019	0.0069	0.0147	0.1244	0.1681	0.0026	0.0019	0.0081	0.0142	0.0137	0.0104	0.0139	0.0095	0.0013
12	rs73107458	47899160	1.01	0.0142914875909092	0.98	0.0519283998033082	0.00808676821996411	0.35129316611684	0.0019	0.0023	0.0182	0.1511	0.0082	0.174	0.2053	0.0102	0.0013	0.0104	0.0084	0.0124	0.0019	0.0069	0.0147	0.1244	0.1681	0.0025	0.0019	0.0081	0.0142	0.0137	0.0104	0.0139	0.0095	0.0013
12	rs117247128	47907461	1.01	0.0142914875909092	0.98	0.0519283998033082	0.00775813043839615	0.415344262527718	0.0018	0.0022	0.0181	0.1552	0.0078	0.1742	0.2057	0.0092	0.0012	0.0105	0.008	0.0121	0.002	0.0069	0.0144	0.1249	0.1681	0.0022	0.0018	0.008	0.0135	0.0137	0.0105	0.013	0.0091	0.001
12	rs10875652	47909742	1.01	0.0142914875909092	1.02	0.0240822308241547	0.0062729480260178	0.334350420088052	0.0017	0.0022	0.0181	0.1559	0.0078	0.1742	0.2058	0.009	0.0012	0.0105	0.0078	0.0121	0.002	0.0069	0.0144	0.125	0.1681	0.0021	0.0018	0.0079	0.0134	0.0138	0.0105	0.013	0.009	9e-04
12	rs75580793	47911622	1.01	0.0142914875909092	1.01	0.0294955121051703	0.00605549907695029	0.351168625105529	0.0017	0.0021	0.0181	0.156	0.0078	0.1741	0.2059	0.009	0.0012	0.0105	0.0077	0.0121	0.002	0.0068	0.0144	0.125	0.1682	0.0021	0.0018	0.0079	0.0134	0.0138	0.0105	0.013	0.009	9e-04
12	rs11168143	47928180	1.01	0.0142914875909092	1.01	0.0294955121051703	0.00289733186253931	0.30742288181443	0.0017	0.0022	0.0182	0.1564	0.0077	0.1738	0.2065	0.0088	0.0012	0.0107	0.0074	0.0123	0.002	0.0068	0.0143	0.1249	0.1685	0.0021	0.0017	0.008	0.0131	0.0139	0.0101	0.0131	0.0088	9e-04
12	rs12298104	47928642	1.01	0.0142914875909092	1	0.0358647470334966	0.00219067977309927	0.289262050115139	0.0017	0.0022	0.0182	0.1564	0.0077	0.1744	0.2064	0.0088	0.0012	0.0107	0.0073	0.0123	0.0021	0.0067	0.0142	0.1248	0.1687	0.002	0.0017	0.0079	0.0131	0.014	0.0099	0.0131	0.0087	9e-04
12	rs10783203	47929308	1.01	0.0142914875909092	0.99	0.0433032320256267	0.00219067977309927	0.289144455305643	0.0017	0.0022	0.0182	0.1564	0.0077	0.1744	0.2064	0.0088	0.0012	0.0107	0.0073	0.0123	0.0021	0.0067	0.0142	0.1248	0.1687	0.002	0.0017	0.0079	0.0131	0.014	0.0099	0.013	0.0087	9e-04
12	rs12832675	47934183	1.01	0.0142914875909092	0.98	0.0519283998033082	0.00220646886432166	0.313308713535886	0.0017	0.0021	0.0182	0.1564	0.0077	0.1744	0.2065	0.0087	0.0012	0.0107	0.0072	0.0123	0.0021	0.0067	0.0142	0.1248	0.1688	0.002	0.0017	0.0079	0.013	0.014	0.0098	0.013	0.0087	9e-04
12	rs6580622	47936778	1	0.0181319503600048	0.99	0.0433032320256267	0.0018767733166665	0.322745919414455	0.0017	0.0022	0.0184	0.1572	0.0076	0.1746	0.2069	0.0086	0.0012	0.0107	0.007	0.0124	0.0021	0.0067	0.0143	0.1241	0.1688	0.0019	0.0017	0.008	0.0129	0.0142	0.0096	0.0128	0.0087	9e-04
12	rs34974869	47940078	1	0.0181319503600048	0.99	0.0433032320256267	0.00192734777773269	0.270749743764592	0.0017	0.0022	0.0187	0.1589	0.0074	0.1742	0.2078	0.0083	0.0012	0.0107	0.0062	0.0128	0.0022	0.0067	0.0146	0.1231	0.1689	0.0018	0.0016	0.0082	0.0125	0.0146	0.009	0.0122	0.0087	9e-04
12	rs12302660	47942912	0.99	0.0227998706611418	0.98	0.0519283998033082	0.00306862485768337	0.206296871481922	0.0017	0.0022	0.0188	0.1592	0.0075	0.1739	0.2075	0.0081	0.0013	0.0104	0.006	0.0131	0.0022	0.0066	0.0147	0.1229	0.169	0.0018	0.0016	0.0082	0.0124	0.0151	0.0089	0.0122	0.0087	9e-04
12	rs12367866	47943079	0.99	0.0227998706611418	0.98	0.0519283998033082	0.00309136857090214	0.204504360313567	0.0017	0.0022	0.0188	0.1592	0.0075	0.1739	0.2075	0.0081	0.0013	0.0104	0.006	0.0131	0.0022	0.0066	0.0147	0.1229	0.169	0.0018	0.0016	0.0082	0.0124	0.0152	0.0089	0.0122	0.0087	9e-04
12	rs73109444	47944164	0.99	0.0227998706611418	0.98	0.0519283998033082	0.00325867602405734	0.197803209103784	0.0017	0.0022	0.0188	0.1593	0.0076	0.1739	0.2075	0.0081	0.0013	0.0104	0.006	0.0131	0.0022	0.0066	0.0147	0.1229	0.169	0.0018	0.0016	0.0082	0.0124	0.0152	0.0089	0.0121	0.0087	9e-04
12	rs4768832	47944643	0.99	0.0227998706611418	0.98	0.0519283998033082	0.00321565574801772	0.204609657644606	0.0017	0.0022	0.0188	0.1594	0.0076	0.1738	0.2076	0.0081	0.0013	0.0104	0.006	0.0131	0.0022	0.0066	0.0147	0.1229	0.1688	0.0018	0.0016	0.0082	0.0124	0.0152	0.0088	0.0121	0.0088	9e-04
12	rs7300809	47955531	0.99	0.0227998706611418	0.98	0.0519283998033082	0.00380897547733285	0.187484501240129	0.0017	0.0022	0.0189	0.1596	0.0076	0.1737	0.2076	0.0081	0.0012	0.0103	0.0059	0.0133	0.0021	0.0066	0.0147	0.1229	0.1687	0.0018	0.0015	0.0083	0.0124	0.0155	0.0088	0.0121	0.0088	8e-04
12	rs2051827	47956031	0.99	0.0227998706611418	0.98	0.0519283998033082	0.00365964845002641	0.192310956719163	0.0017	0.0022	0.0189	0.1596	0.0076	0.1734	0.2076	0.0081	0.0012	0.0103	0.0059	0.0133	0.0021	0.0066	0.0147	0.1229	0.1688	0.0018	0.0015	0.0084	0.0126	0.0155	0.0088	0.0121	0.0088	8e-04
12	rs73111217	47971476	0.98	0.0284210112117031	0.98	0.0519283998033082	0.00309759461093827	0.1279051719469	0.0018	0.0025	0.0193	0.1597	0.0076	0.1731	0.2069	0.0081	0.0013	0.0103	0.0057	0.0135	0.002	0.0065	0.015	0.123	0.169	0.002	0.0014	0.0081	0.0118	0.0158	0.0087	0.0122	0.0086	0.001
12	rs74085933	47973522	0.98	0.0284210112117031	0.98	0.0519283998033082	0.00303169518203791	0.119709645627486	0.0019	0.0025	0.0194	0.1598	0.0076	0.1731	0.2069	0.0081	0.0013	0.0103	0.0057	0.0135	0.002	0.0065	0.015	0.1231	0.1691	0.0021	0.0014	0.0081	0.0117	0.0159	0.0087	0.0123	0.0086	0.001
12	rs1232985	47983096	0.98	0.0284210112117031	0.98	0.0519283998033082	0.00248220656687651	0.084220632096698	0.0019	0.0025	0.0195	0.1598	0.0076	0.173	0.2069	0.0081	0.0013	0.0103	0.0056	0.0135	0.002	0.0065	0.0151	0.1231	0.1691	0.0021	0.0014	0.008	0.0116	0.0159	0.0087	0.0123	0.0086	0.001
12	rs1034733	47988695	0.98	0.0284210112117031	0.98	0.0519283998033082	0.00236107657568994	0.0787557124975163	0.0019	0.0025	0.0196	0.1597	0.0076	0.173	0.207	0.0081	0.0013	0.0103	0.0056	0.0135	0.002	0.0065	0.0151	0.1231	0.169	0.0021	0.0014	0.008	0.0116	0.016	0.0087	0.0123	0.0086	0.001
12	rs117464840	47992943	0.98	0.0284210112117031	0.98	0.0519283998033082	0.00237952616734573	0.0773578385758807	0.0019	0.0025	0.0196	0.1597	0.0076	0.173	0.207	0.0081	0.0013	0.0103	0.0056	0.0135	0.002	0.0065	0.0151	0.1231	0.169	0.0021	0.0014	0.008	0.0116	0.016	0.0087	0.0123	0.0086	0.001
12	rs685558	48004534	0.98	0.0284210112117031	0.98	0.0519283998033082	0.00242701104020592	0.0760429869509714	0.0019	0.0025	0.0196	0.1598	0.0076	0.1727	0.207	0.008	0.0013	0.0103	0.0056	0.0135	0.002	0.0065	0.0151	0.1232	0.169	0.0021	0.0014	0.008	0.0116	0.016	0.0087	0.0123	0.0085	0.001
12	rs114769481	48029208	0.98	0.0284210112117031	0.98	0.0519283998033082	0.00235439616353678	0.0728679626828336	0.0019	0.0025	0.0196	0.1598	0.0075	0.1726	0.2071	0.008	0.0014	0.0103	0.0056	0.0135	0.0021	0.0065	0.0151	0.1232	0.169	0.0021	0.0014	0.0081	0.0116	0.0161	0.0086	0.0123	0.0085	0.0011
12	rs111925910	48041871	0.98	0.0284210112117031	0.98	0.0519283998033082	0.00235106165039919	0.0734410917135857	0.0019	0.0025	0.0197	0.1598	0.0075	0.1726	0.2071	0.008	0.0014	0.0103	0.0056	0.0135	0.0021	0.0065	0.0151	0.1232	0.169	0.0021	0.0014	0.0081	0.0116	0.0162	0.0086	0.0123	0.0085	0.0011
12	rs11168187	48044011	0.98	0.0284210112117031	0.98	0.0519283998033082	0.00234939581571664	0.0738002367806995	0.0019	0.0025	0.0197	0.1598	0.0075	0.1726	0.2071	0.008	0.0014	0.0103	0.0056	0.0135	0.0021	0.0065	0.0151	0.1232	0.169	0.0021	0.0014	0.0081	0.0117	0.0162	0.0086	0.0123	0.0085	0.0011
12	rs73102171	48049860	0.98	0.0284210112117031	0.97	0.0618608265030667	0.00226730402750998	0.0735846631205434	0.0019	0.0025	0.0197	0.1598	0.0075	0.1726	0.207	0.008	0.0014	0.0103	0.0056	0.0136	0.0021	0.0066	0.0151	0.1233	0.1689	0.0021	0.0014	0.0081	0.0117	0.0162	0.0085	0.0122	0.0085	0.0011
12	rs7959970	48053802	0.98	0.0284210112117031	0.97	0.0618608265030667	0.00224473623631209	0.0732976358894361	0.0019	0.0025	0.0197	0.1598	0.0075	0.1726	0.207	0.008	0.0014	0.0103	0.0056	0.0136	0.0021	0.0066	0.0151	0.1233	0.1689	0.0021	0.0014	0.0081	0.0117	0.0162	0.0085	0.0122	0.0085	0.0011
12	rs34657803	48076697	0.98	0.0284210112117031	0.97	0.0618608265030667	0.00187816353091609	0.0762614879656374	0.002	0.0025	0.0198	0.1598	0.0075	0.1726	0.2068	0.008	0.0015	0.0105	0.0055	0.0137	0.0021	0.0066	0.015	0.1233	0.1689	0.0021	0.0014	0.008	0.0117	0.0163	0.0082	0.0123	0.0084	0.0012
12	rs7294629	48078599	0.98	0.0284210112117031	0.98	0.0519283998033082	0.00193161149738642	0.0779451720202022	0.002	0.0025	0.0198	0.1598	0.0075	0.1726	0.2068	0.008	0.0015	0.0105	0.0055	0.0137	0.0021	0.0066	0.015	0.1233	0.1689	0.0021	0.0014	0.008	0.0117	0.0163	0.0082	0.0123	0.0084	0.0012
12	rs12368459	48090118	0.98	0.0284210112117031	0.97	0.0618608265030667	0.00185326662102843	0.0768454116707442	0.002	0.0025	0.0198	0.1597	0.0075	0.1726	0.2068	0.008	0.0015	0.0106	0.0055	0.0137	0.0021	0.0066	0.015	0.1233	0.1688	0.0021	0.0014	0.008	0.0117	0.0163	0.0082	0.0123	0.0084	0.0012
12	rs11608863	48102509	0.98	0.0284210112117031	0.98	0.0519283998033082	0.00161989843888579	0.0797922432827434	0.002	0.0025	0.0197	0.1597	0.0075	0.1727	0.2066	0.008	0.0015	0.0106	0.0056	0.0137	0.0021	0.0067	0.015	0.1235	0.1686	0.0021	0.0014	0.008	0.0117	0.0163	0.0081	0.0123	0.0084	0.0012
12	rs57848393	48108517	0.98	0.0284210112117031	0.98	0.0519283998033082	0.00123833986456305	0.0832365891098821	0.002	0.0025	0.0197	0.1595	0.0074	0.1729	0.2064	0.0081	0.0015	0.0108	0.0056	0.0137	0.0021	0.0067	0.0149	0.1238	0.1683	0.0022	0.0014	0.0081	0.0116	0.0163	0.0079	0.0124	0.0085	0.0013
12	rs1235153	48110325	0.98	0.0284210112117031	0.98	0.0519283998033082	0.0011433330405748	0.085590828665106	0.002	0.0025	0.0197	0.1594	0.0074	0.173	0.2063	0.0081	0.0015	0.0108	0.0056	0.0137	0.0021	0.0068	0.0149	0.1239	0.1681	0.0022	0.0015	0.0081	0.0116	0.0163	0.0079	0.0124	0.0085	0.0013
12	rs116943909	48116335	0.98	0.0284210112117031	0.98	0.0519283998033082	0.0009510569295812	0.0891325942349568	0.002	0.0025	0.0197	0.1592	0.0074	0.1732	0.2061	0.0081	0.0016	0.0108	0.0057	0.0138	0.0021	0.0068	0.0149	0.1242	0.1678	0.0022	0.0015	0.0081	0.0115	0.0163	0.0078	0.0124	0.0085	0.0013
12	rs2074532	48119562	0.98	0.0284210112117031	0.98	0.0519283998033082	0.000947072160108479	0.0885899300173812	0.002	0.0025	0.0197	0.1592	0.0074	0.1732	0.206	0.0081	0.0016	0.0108	0.0057	0.0138	0.0021	0.0068	0.0149	0.1242	0.1678	0.0022	0.0015	0.0081	0.0115	0.0163	0.0078	0.0124	0.0085	0.0013
12	rs35784744	48123429	0.97	0.0351293717890758	0.98	0.0519283998033082	0.000933626550647595	0.0871236644848596	0.002	0.0025	0.0197	0.1591	0.0074	0.1728	0.2061	0.0081	0.0016	0.0109	0.0057	0.0138	0.0021	0.0069	0.0149	0.1245	0.1679	0.0022	0.0015	0.0081	0.0116	0.0163	0.0077	0.0124	0.0085	0.0013
12	rs61917615	48124485	0.97	0.0351293717890758	0.98	0.0519283998033082	0.000934413095308414	0.0849046189092807	0.002	0.0025	0.0197	0.159	0.0074	0.1728	0.2061	0.0081	0.0016	0.0109	0.0057	0.0138	0.002	0.0069	0.0149	0.1245	0.1679	0.0022	0.0015	0.0081	0.0116	0.0163	0.0077	0.0124	0.0085	0.0013
12	rs2074533	48134695	0.97	0.0351293717890758	0.98	0.0519283998033082	0.000651543996164999	0.0862792547225027	0.002	0.0025	0.0198	0.1592	0.0073	0.1729	0.2055	0.008	0.0016	0.0108	0.0058	0.0138	0.0021	0.0068	0.0148	0.1249	0.1684	0.0022	0.0015	0.0081	0.0116	0.0161	0.0077	0.0123	0.0085	0.0014
12	rs12422983	48142636	0.97	0.0351293717890758	0.98	0.0519283998033082	0.000705900574349766	0.0616679452004823	0.002	0.0024	0.0195	0.1598	0.0069	0.1716	0.2055	0.0079	0.0019	0.0104	0.0057	0.0139	0.002	0.0068	0.0145	0.1252	0.1704	0.0023	0.0013	0.0084	0.0119	0.0161	0.007	0.0124	0.0079	0.0015
12	rs116982199	48143684	0.97	0.0351293717890758	0.98	0.0519283998033082	0.000802732757972523	0.0565588846410579	0.002	0.0024	0.0196	0.1598	0.0068	0.1714	0.2055	0.0079	0.002	0.0103	0.0056	0.014	0.002	0.0068	0.0144	0.1253	0.1706	0.0023	0.0013	0.0084	0.012	0.0161	0.0068	0.0125	0.0078	0.0016
12	rs10875689	48146041	0.97	0.0351293717890758	0.98	0.0519283998033082	0.0010158691380448	0.0564303715929338	0.002	0.0024	0.0197	0.1599	0.0067	0.1711	0.2055	0.0079	0.0021	0.0103	0.0055	0.014	0.002	0.0068	0.0142	0.1254	0.171	0.0023	0.0012	0.0084	0.0122	0.0162	0.0065	0.0126	0.0077	0.0016
12	rs74088046	48146725	0.97	0.0351293717890758	0.98	0.0519283998033082	0.00106835883889573	0.0543912930221992	0.002	0.0024	0.0197	0.1599	0.0067	0.171	0.2054	0.0079	0.0021	0.0103	0.0055	0.014	0.002	0.0068	0.0142	0.1253	0.1713	0.0023	0.0012	0.0084	0.0122	0.0162	0.0065	0.0126	0.0077	0.0016
12	rs61917620	48151005	0.97	0.0351293717890758	0.98	0.0519283998033082	0.00133864688346362	0.0452716521460771	0.002	0.0024	0.0197	0.16	0.0066	0.1709	0.2051	0.0079	0.0022	0.0102	0.0055	0.0141	0.002	0.0069	0.0144	0.1252	0.1714	0.0023	0.0013	0.0085	0.0122	0.0162	0.0065	0.0127	0.0076	0.0016
12	rs12426178	48156626	0.97	0.0351293717890758	0.98	0.0519283998033082	0.00333726297495252	0.0381886055427762	0.0021	0.0024	0.0198	0.1601	0.0068	0.1707	0.2044	0.0079	0.0024	0.01	0.0055	0.0141	0.0018	0.0071	0.0147	0.1251	0.1715	0.0023	0.0013	0.0087	0.0123	0.0162	0.0064	0.0128	0.0072	0.0017
12	rs3759408	48173221	0.96	0.0430660126656495	0.98	0.0519283998033082	0.00779223385772548	0.032504069343365	0.0021	0.0024	0.0197	0.1605	0.0067	0.1702	0.2043	0.0077	0.0026	0.0099	0.0054	0.0143	0.0018	0.0073	0.0149	0.1243	0.1719	0.0023	0.0014	0.0089	0.0128	0.0162	0.0062	0.013	0.0069	0.0018
12	Affx-8090169	48177906	0.96	0.0430660126656495	0.98	0.0519283998033082	0.00964871907939737	0.0324538657468023	0.0021	0.0025	0.0196	0.1605	0.0067	0.17	0.2041	0.0077	0.0027	0.0099	0.0054	0.0144	0.0019	0.0074	0.0149	0.1242	0.1719	0.0023	0.0014	0.009	0.0129	0.0162	0.0062	0.013	0.0068	0.0018
12	rs3815133	48179044	0.96	0.0430660126656495	0.98	0.0519283998033082	0.0103825013040867	0.0289815871108716	0.0021	0.0025	0.0196	0.1605	0.0068	0.1699	0.2041	0.0077	0.0027	0.0099	0.0054	0.0144	0.0019	0.0074	0.0148	0.1242	0.1719	0.0023	0.0014	0.009	0.013	0.0162	0.0062	0.013	0.0068	0.0018
12	rs3815131	48179402	0.96	0.0430660126656495	0.99	0.0433032320256267	0.00863644206929092	0.0322534096189014	0.0021	0.0025	0.0196	0.1599	0.0068	0.1699	0.2041	0.0076	0.0027	0.0099	0.0054	0.0144	0.002	0.0074	0.0148	0.1242	0.172	0.0023	0.0015	0.009	0.013	0.0162	0.0062	0.0129	0.0071	0.0018
12	rs116973148	48181293	0.96	0.0430660126656495	0.99	0.0433032320256267	0.0108524167834261	0.0475125237901663	0.0021	0.0025	0.0196	0.1597	0.0068	0.17	0.2037	0.0077	0.0028	0.0099	0.0054	0.0144	0.002	0.0074	0.0148	0.1242	0.172	0.0023	0.0015	0.0092	0.0132	0.0162	0.0061	0.0129	0.0072	0.0018
12	rs7959510	48182087	0.96	0.0430660126656495	0.99	0.0433032320256267	0.0121898131581287	0.0470367950796664	0.0022	0.0025	0.0196	0.1596	0.0068	0.17	0.2034	0.0077	0.0028	0.01	0.0054	0.0144	0.002	0.0074	0.0148	0.1243	0.172	0.0023	0.0015	0.0092	0.0134	0.0161	0.006	0.0129	0.0072	0.0019
12	rs2240107	48184555	0.94	0.0632155594214646	0.99	0.0433032320256267	0.0467242654262779	0.0170829219298048	0.0025	0.0025	0.0197	0.1579	0.0068	0.1705	0.2005	0.0081	0.0032	0.0102	0.0054	0.0144	0.0019	0.0074	0.0148	0.1246	0.1714	0.0023	0.0018	0.0102	0.0151	0.016	0.0054	0.013	0.0074	0.0023
12	rs2240105	48185356	0.94	0.0632155594214646	0.99	0.0433032320256267	0.0684498013152821	0.0283656717039014	0.0026	0.0025	0.0196	0.1582	0.0068	0.1701	0.2003	0.0081	0.0033	0.0101	0.0054	0.0143	0.0019	0.0074	0.0147	0.1251	0.1714	0.0022	0.0018	0.0103	0.0149	0.0161	0.0053	0.0129	0.0074	0.0024
12	rs77196719	48187329	0.94	0.0632155594214646	0.99	0.0433032320256267	0.0564256302235046	0.0303777869732821	0.0027	0.0025	0.0198	0.1585	0.0068	0.1698	0.2	0.0081	0.0032	0.0104	0.0052	0.0141	0.0019	0.0068	0.0146	0.1257	0.1713	0.0023	0.0018	0.0107	0.015	0.0162	0.0051	0.013	0.0073	0.0024
12	rs2544029	48194957	0.94	0.0632155594214646	0.99	0.0433032320256267	0.0548916105324046	0.0286491709913138	0.0027	0.0025	0.0199	0.1586	0.0069	0.1696	0.1997	0.0081	0.0032	0.0104	0.0052	0.0139	0.0019	0.0068	0.0146	0.1261	0.1712	0.0023	0.0017	0.0108	0.0151	0.0163	0.0051	0.0131	0.0073	0.0024
12	rs2525052	48195424	0.94	0.0632155594214646	0.99	0.0433032320256267	0.0520930608230234	0.0288389034516095	0.0027	0.0025	0.0199	0.1586	0.0069	0.1696	0.1997	0.0081	0.0032	0.0104	0.0052	0.0139	0.0019	0.0068	0.0148	0.126	0.1711	0.0023	0.0017	0.0108	0.0151	0.0162	0.0051	0.0131	0.0073	0.0024
12	rs2544030	48195451	0.94	0.0632155594214646	0.99	0.0433032320256267	0.0521099314779091	0.0289815871108716	0.0027	0.0025	0.0199	0.1586	0.0069	0.1696	0.1997	0.0081	0.0032	0.0104	0.0052	0.0139	0.0019	0.0068	0.0148	0.126	0.1711	0.0023	0.0017	0.0108	0.0151	0.0162	0.0051	0.0131	0.0073	0.0024
12	rs34149349	48200006	0.94	0.0632155594214646	0.99	0.0433032320256267	0.0469126206321413	0.0197250652650028	0.0028	0.0025	0.0199	0.159	0.0069	0.1695	0.1995	0.0081	0.0032	0.0105	0.0052	0.014	0.0019	0.0067	0.0147	0.1259	0.1709	0.0025	0.0017	0.0109	0.0151	0.0162	0.0051	0.0132	0.0071	0.0024
12	rs74888637	48200516	0.94	0.0632155594214646	0.99	0.0433032320256267	0.0464739241143942	0.0243606587246182	0.0028	0.0025	0.0199	0.1591	0.0069	0.1695	0.1995	0.0081	0.0032	0.0105	0.0052	0.014	0.0019	0.0067	0.0147	0.1258	0.1709	0.0025	0.0017	0.0109	0.0151	0.0162	0.0051	0.0132	0.0071	0.0024
12	rs7316233	48204804	0.93	0.0757334056000413	0.97	0.0618608265030667	0.0406649282638807	0.0208499575847958	0.0028	0.0025	0.0198	0.1597	0.0069	0.1694	0.1992	0.0082	0.0031	0.0106	0.0052	0.014	0.0019	0.0067	0.0146	0.1256	0.1705	0.0027	0.0017	0.0109	0.0151	0.0163	0.0051	0.0133	0.007	0.0024
12	rs75543887	48205524	0.93	0.0757334056000413	0.96	0.0732232110783407	0.0405083108832706	0.0278026392690001	0.0028	0.0025	0.0198	0.1598	0.0069	0.1694	0.1992	0.0082	0.0031	0.0106	0.0052	0.014	0.0019	0.0066	0.0146	0.1256	0.1704	0.0027	0.0017	0.0109	0.0151	0.0163	0.0051	0.0133	0.0069	0.0024
12	rs9645810	48207989	0.93	0.0757334056000413	0.96	0.0732232110783407	0.0393538458423564	0.0320036463383413	0.0028	0.0025	0.0198	0.1599	0.007	0.1694	0.1991	0.0082	0.0031	0.0106	0.0052	0.014	0.0019	0.0066	0.0146	0.1257	0.1703	0.0027	0.0017	0.011	0.0151	0.0162	0.0051	0.0133	0.0069	0.0024
12	rs11168250	48209165	0.93	0.0757334056000413	0.96	0.0732232110783407	0.0374086306890322	0.041214040100107	0.0028	0.0025	0.0198	0.1602	0.0071	0.1694	0.199	0.0082	0.0031	0.0107	0.0052	0.0141	0.0019	0.0065	0.0146	0.1257	0.17	0.0027	0.0017	0.0111	0.0151	0.0162	0.0051	0.0133	0.0069	0.0024
12	rs12814512	48211506	0.93	0.0757334056000413	0.96	0.0732232110783407	0.0352977391331159	0.0331599704354993	0.0029	0.0026	0.0198	0.1601	0.0074	0.1694	0.1989	0.0084	0.0029	0.011	0.0053	0.0141	0.002	0.0065	0.0145	0.126	0.1693	0.0026	0.0016	0.0113	0.0152	0.0161	0.0051	0.013	0.0068	0.0024
12	rs1859281	48215749	0.92	0.0900864543555373	0.96	0.0732232110783407	0.0303509558803208	0.0459741297644504	0.003	0.0028	0.0199	0.1607	0.0077	0.1691	0.1985	0.0086	0.0026	0.0115	0.0054	0.0145	0.002	0.0064	0.0144	0.1265	0.1683	0.0026	0.0015	0.0117	0.0152	0.0158	0.0051	0.0124	0.0067	0.0025
12	rs2544039	48215757	0.92	0.0900864543555373	0.96	0.0732232110783407	0.0303625894998186	0.045213328493622	0.003	0.0028	0.0199	0.1607	0.0078	0.1691	0.1985	0.0086	0.0026	0.0115	0.0054	0.0145	0.002	0.0064	0.0144	0.1265	0.1683	0.0026	0.0015	0.0117	0.0152	0.0158	0.0051	0.0124	0.0067	0.0025
12	rs11168257	48217900	0.92	0.0900864543555373	0.96	0.0732232110783407	0.0327774661620664	0.0823323880694233	0.0029	0.0028	0.0199	0.1606	0.0078	0.1692	0.1983	0.0086	0.0026	0.0115	0.0054	0.0145	0.002	0.0064	0.0144	0.1265	0.1684	0.0026	0.0015	0.0117	0.0152	0.0157	0.0051	0.0124	0.0067	0.0025
12	rs73109829	48227421	0.92	0.0900864543555373	0.96	0.0732232110783407	0.0375164146634904	0.0394960144567185	0.0029	0.0029	0.02	0.1597	0.0081	0.1697	0.1968	0.0086	0.0025	0.0119	0.0054	0.0145	0.0021	0.0064	0.014	0.1266	0.169	0.0027	0.0014	0.012	0.0151	0.0157	0.0052	0.0125	0.0068	0.0026
12	rs17721101	48228821	0.92	0.0900864543555373	0.96	0.0732232110783407	0.0336322671092737	0.0585668296669022	0.003	0.003	0.0199	0.1595	0.0081	0.1698	0.1962	0.0086	0.0025	0.0119	0.0054	0.0145	0.0021	0.007	0.0139	0.1266	0.1691	0.0027	0.0014	0.012	0.0152	0.0156	0.0053	0.0125	0.0069	0.0026
12	rs6580639	48232172	0.91	0.106429816649543	0.96	0.0732232110783407	0.0352073229870222	0.0849046189092807	0.003	0.003	0.0198	0.1588	0.008	0.1701	0.1953	0.0087	0.0025	0.012	0.0053	0.0146	0.0021	0.0072	0.0139	0.1265	0.1695	0.0028	0.0014	0.0122	0.0151	0.0155	0.0054	0.0127	0.0071	0.0026
12	rs11574129	48237303	0.91	0.106429816649543	0.96	0.0732232110783407	0.034172771100712	0.0526960692044139	0.003	0.003	0.0198	0.1587	0.008	0.1701	0.195	0.0087	0.0025	0.0121	0.0053	0.0146	0.0022	0.0072	0.0139	0.1265	0.1696	0.0028	0.0014	0.0123	0.0151	0.0155	0.0054	0.0127	0.0071	0.0027
12	rs731236	48238757	0.91	0.106429816649543	0.96	0.0732232110783407	0.032508147169739	0.0455637695856857	0.003	0.003	0.0198	0.1585	0.008	0.1704	0.1951	0.0087	0.0024	0.0121	0.0053	0.0146	0.0022	0.0073	0.0139	0.1264	0.1695	0.0029	0.0014	0.0123	0.0151	0.0154	0.0054	0.0128	0.0072	0.0027
12	rs1544410	48239835	0.91	0.106429816649543	0.95	0.0861393601425535	0.0322282467824578	0.0448640863199299	0.003	0.003	0.0198	0.1585	0.008	0.1705	0.1951	0.0087	0.0024	0.0121	0.0053	0.0146	0.0022	0.0073	0.0139	0.1263	0.1695	0.0029	0.0014	0.0123	0.0151	0.0154	0.0054	0.0128	0.0072	0.0027
12	rs77290820	48241345	0.91	0.106429816649543	0.96	0.0732232110783407	0.0305141122911083	0.0462682393468934	0.003	0.003	0.0198	0.1585	0.008	0.1706	0.1952	0.0087	0.0024	0.0121	0.0053	0.0146	0.0022	0.0073	0.0139	0.1263	0.1694	0.0028	0.0014	0.0123	0.0151	0.0154	0.0054	0.0128	0.0072	0.0027
12	rs7963776	48243377	0.91	0.106429816649543	0.95	0.0861393601425535	0.0292940357502738	0.0406562476859755	0.003	0.003	0.0199	0.1585	0.008	0.1708	0.1952	0.0088	0.0024	0.0122	0.0053	0.0146	0.0022	0.0073	0.014	0.1262	0.1691	0.0028	0.0014	0.0124	0.0151	0.0153	0.0054	0.0128	0.0072	0.0027
12	rs2239185	48244559	0.91	0.106429816649543	0.95	0.0861393601425535	0.0293735270078265	0.0400466215622412	0.0029	0.003	0.02	0.1585	0.008	0.1708	0.1951	0.0087	0.0024	0.0122	0.0053	0.0146	0.0022	0.0073	0.014	0.1261	0.1691	0.0028	0.0014	0.0124	0.0151	0.0153	0.0054	0.0128	0.0072	0.0027
12	rs7975128	48245828	0.9	0.124917206299546	0.95	0.0861393601425535	0.0320587016632849	0.0534466344305698	0.0029	0.003	0.02	0.1587	0.0079	0.1709	0.1949	0.0087	0.0024	0.0122	0.0053	0.0146	0.0021	0.0074	0.014	0.1262	0.1691	0.0028	0.0014	0.0124	0.0151	0.0153	0.0054	0.0126	0.0072	0.0026
12	rs11574099	48248299	0.9	0.124917206299546	0.95	0.0861393601425535	0.0304790983717485	0.0680022136518628	0.0029	0.003	0.02	0.1586	0.0079	0.1708	0.1949	0.0087	0.0023	0.0122	0.0053	0.0147	0.0021	0.0074	0.014	0.1261	0.1691	0.0028	0.0014	0.0124	0.0151	0.0153	0.0055	0.0127	0.0072	0.0026
12	rs11574077	48252927	0.9	0.124917206299546	0.95	0.0861393601425535	0.0325692195196625	0.0641568089496956	0.003	0.003	0.0201	0.1581	0.008	0.1708	0.1944	0.0087	0.0023	0.0122	0.0053	0.0148	0.0021	0.0075	0.0142	0.1262	0.169	0.0029	0.0014	0.0125	0.0152	0.0153	0.0055	0.0125	0.0073	0.0027
12	rs2239182	48255411	0.89	0.145699762692903	0.95	0.0861393601425535	0.0447774440421549	0.0295075739799362	0.0031	0.0031	0.0205	0.1567	0.0082	0.1706	0.1941	0.0089	0.0022	0.0122	0.0054	0.0154	0.0021	0.0078	0.0149	0.1255	0.1686	0.003	0.0014	0.0129	0.0153	0.0154	0.0058	0.0121	0.0077	0.0027
12	rs2107301	48255570	0.89	0.145699762692903	0.95	0.0861393601425535	0.0445039125464453	0.0278961102155838	0.0031	0.0031	0.0206	0.1563	0.0082	0.1705	0.1953	0.009	0.0022	0.0122	0.0054	0.0155	0.0021	0.0077	0.0149	0.1255	0.168	0.003	0.0013	0.0128	0.0152	0.0153	0.0055	0.0122	0.0078	0.0028
12	rs2283342	48255859	0.89	0.145699762692903	0.95	0.0861393601425535	0.034860083871426	0.0284128298896512	0.0031	0.0031	0.0207	0.1556	0.0081	0.1705	0.1955	0.0091	0.0021	0.0122	0.0055	0.0155	0.0021	0.0076	0.0148	0.1258	0.1683	0.003	0.0013	0.0127	0.0152	0.0153	0.0056	0.0122	0.0078	0.0028
12	rs2239179	48257766	0.89	0.145699762692903	0.94	0.100733208212114	0.0336322671092737	0.0386765537187849	0.0031	0.0031	0.0207	0.1553	0.0081	0.1699	0.1951	0.0094	0.0022	0.0123	0.0056	0.0155	0.0021	0.0076	0.0152	0.1258	0.1682	0.0031	0.0013	0.0128	0.0155	0.0154	0.0056	0.0121	0.0078	0.0028
12	rs116886958	48260206	0.89	0.145699762692903	0.94	0.100733208212114	0.027823355668505	0.0367947657858093	0.0031	0.0031	0.0209	0.1547	0.0081	0.1692	0.1948	0.0097	0.0022	0.0123	0.0057	0.0157	0.0021	0.0074	0.0154	0.1262	0.1676	0.0031	0.0014	0.0129	0.0156	0.0154	0.0056	0.0122	0.0079	0.0028
12	rs886441	48262964	0.89	0.145699762692903	0.94	0.100733208212114	0.0241684817327099	0.0186305093950997	0.0032	0.0032	0.0212	0.1541	0.0081	0.1684	0.1944	0.01	0.0023	0.0122	0.0058	0.016	0.0021	0.0073	0.0157	0.1265	0.167	0.0032	0.0014	0.0129	0.0159	0.0154	0.0056	0.0124	0.008	0.0029
12	rs2189480	48263828	0.88	0.168925028033099	0.94	0.100733208212114	0.0253256880864329	0.0166424460716305	0.0033	0.0032	0.0213	0.1542	0.0081	0.1686	0.194	0.0101	0.0023	0.0122	0.0059	0.0161	0.0021	0.0073	0.0157	0.1265	0.1667	0.0033	0.0014	0.0129	0.0159	0.0154	0.0057	0.0125	0.0079	0.0029
12	rs3819545	48265006	0.88	0.168925028033099	0.94	0.100733208212114	0.0244866064993841	0.0113474251115224	0.0033	0.0033	0.021	0.1536	0.0078	0.1677	0.195	0.0102	0.0023	0.0121	0.0059	0.0162	0.0021	0.0071	0.016	0.1268	0.1661	0.0033	0.0014	0.0132	0.0164	0.0156	0.0056	0.0126	0.008	0.0029
12	rs12721371	48265970	0.88	0.168925028033099	0.94	0.100733208212114	0.0215464784772966	0.0135866749403153	0.0033	0.0033	0.021	0.1537	0.0077	0.1678	0.1948	0.0102	0.0024	0.0121	0.006	0.0161	0.0021	0.0071	0.0161	0.1267	0.1658	0.0033	0.0014	0.0132	0.0164	0.0153	0.0057	0.0126	0.0082	0.0029
12	rs3782905	48266167	0.88	0.168925028033099	0.94	0.100733208212114	0.0212293069898094	0.0106075576292017	0.0033	0.0034	0.021	0.1538	0.0076	0.1678	0.1947	0.0102	0.0024	0.0121	0.006	0.0162	0.0022	0.0071	0.0161	0.1267	0.166	0.0033	0.0014	0.0132	0.0164	0.0153	0.0056	0.0127	0.0082	0.0029
12	rs61919100	48266544	0.88	0.168925028033099	0.94	0.100733208212114	0.0191196149662829	0.0152851274436684	0.0033	0.0034	0.021	0.1536	0.0074	0.1679	0.1946	0.0102	0.0025	0.0121	0.006	0.0161	0.0022	0.0073	0.0163	0.1267	0.1658	0.0033	0.0014	0.0133	0.0164	0.0149	0.0056	0.0127	0.0083	0.0029
12	rs7974708	48270165	0.87	0.194736090082605	0.94	0.100733208212114	0.0267765327462569	0.0739440968086657	0.0036	0.004	0.021	0.1521	0.0077	0.1683	0.1951	0.0102	0.0024	0.0125	0.0062	0.0155	0.0024	0.0079	0.0169	0.1259	0.1616	0.0036	0.0016	0.0138	0.0173	0.0146	0.0055	0.0129	0.0091	0.003
12	rs11574050	48272461	0.84	0.289034762536342	0.94	0.100733208212114	0.188195982667898	0.18493431688321	0.0041	0.0045	0.0212	0.1488	0.0089	0.1693	0.1959	0.0105	0.0024	0.0136	0.0071	0.0151	0.0026	0.0093	0.0177	0.1242	0.1526	0.0041	0.0018	0.0146	0.0185	0.0142	0.0055	0.0136	0.0112	0.0033
12	rs11574049	48272515	0.84	0.289034762536342	0.94	0.100733208212114	0.208671499756677	0.216730804214747	0.0041	0.0045	0.0212	0.1488	0.0089	0.1693	0.1961	0.0105	0.0024	0.0137	0.0072	0.0151	0.0026	0.0094	0.0177	0.124	0.152	0.0042	0.0018	0.0147	0.0187	0.0142	0.0055	0.0136	0.0113	0.0033
12	rs2228572	48272840	0.83	0.326509998324372	0.94	0.100733208212114	0.292534698835519	0.244208959014143	0.0041	0.0047	0.0209	0.1484	0.0092	0.1694	0.197	0.0105	0.0025	0.0141	0.0073	0.0151	0.0026	0.0096	0.0178	0.1228	0.1504	0.0042	0.0019	0.0147	0.0188	0.0143	0.0055	0.0138	0.0117	0.0033
12	Affx-8092923	48272895	0.83	0.326509998324372	0.94	0.100733208212114	0.301202816666024	0.232695058797546	0.0041	0.0047	0.0209	0.1483	0.0092	0.1694	0.1972	0.0105	0.0025	0.0141	0.0073	0.0152	0.0026	0.0096	0.0179	0.1226	0.1502	0.0042	0.0019	0.0147	0.0189	0.0143	0.0055	0.0139	0.0117	0.0033
12	rs2408876	48273565	0.82	0.36720095628419	0.94	0.100733208212114	0.285185077584504	0.297055244751062	0.0041	0.0048	0.0209	0.147	0.0094	0.1685	0.2012	0.0102	0.0023	0.0142	0.0074	0.0146	0.0026	0.0099	0.0174	0.1218	0.1496	0.0043	0.0021	0.015	0.0187	0.0143	0.0055	0.0141	0.0116	0.0032
12	rs11574044	48275834	0.81	0.411214762386647	0.94	0.100733208212114	0.380228441227639	0.321288667102202	0.0041	0.0049	0.0207	0.146	0.0096	0.1695	0.2025	0.0102	0.0022	0.0139	0.0074	0.0144	0.0023	0.0099	0.0171	0.1219	0.15	0.0042	0.0021	0.015	0.0185	0.0142	0.0054	0.014	0.0117	0.003
12	Affx-8093043	48278010	0.81	0.411214762386647	0.94	0.100733208212114	0.425343263205192	0.294805328227394	0.0041	0.0049	0.0208	0.146	0.0097	0.17	0.2036	0.0101	0.0021	0.0138	0.0073	0.014	0.0023	0.0098	0.0169	0.1215	0.1497	0.0043	0.0021	0.0152	0.0183	0.0142	0.0054	0.0141	0.0117	0.0029
12	rs12721401	48279633	0.81	0.411214762386647	0.94	0.100733208212114	0.458711953083365	0.311623659583544	0.0039	0.0048	0.0209	0.1457	0.0099	0.1707	0.2045	0.0101	0.0021	0.0138	0.0072	0.0138	0.0022	0.0096	0.0168	0.1214	0.1491	0.0043	0.0021	0.0153	0.0183	0.014	0.0054	0.014	0.0117	0.0028
12	rs2853561	48281257	0.81	0.411214762386647	0.95	0.0861393601425535	0.443952907883215	0.277691313097827	0.0038	0.0048	0.0211	0.1452	0.0101	0.1711	0.2058	0.0101	0.002	0.0139	0.0072	0.0138	0.0022	0.0091	0.0169	0.1212	0.1487	0.0042	0.0021	0.0153	0.0184	0.0138	0.0054	0.0141	0.0116	0.0027
12	rs12721376	48283693	0.8	0.458652199356866	0.95	0.0861393601425535	0.352510025412512	0.254880141437348	0.0036	0.0048	0.0213	0.1448	0.0099	0.1734	0.2086	0.0098	0.0019	0.0133	0.0072	0.013	0.002	0.0087	0.0159	0.1199	0.1507	0.0038	0.0019	0.0154	0.0184	0.0134	0.0054	0.0141	0.0111	0.0024
12	rs59128934	48284808	0.8	0.458652199356866	0.95	0.0861393601425535	0.347810721987522	0.254880141437348	0.0034	0.0047	0.0215	0.1445	0.0098	0.1751	0.2106	0.0096	0.0018	0.0129	0.0071	0.0125	0.0019	0.0083	0.0153	0.119	0.1522	0.0035	0.0018	0.0155	0.0185	0.0133	0.0053	0.0139	0.0107	0.0021
12	rs11168287	48285414	0.8	0.458652199356866	0.94	0.100733208212114	0.330209997597808	0.200516520419865	0.0033	0.0047	0.0216	0.1443	0.0097	0.1759	0.2116	0.0095	0.0017	0.0126	0.0071	0.0123	0.0019	0.0081	0.015	0.1185	0.1531	0.0035	0.0017	0.0155	0.0184	0.0132	0.0053	0.0139	0.0106	0.0019
12	rs12427078	48292391	0.79	0.509607847349147	0.94	0.100733208212114	0.36631614823924	0.164287752496347	0.0032	0.0046	0.0217	0.1437	0.0093	0.1767	0.2146	0.0091	0.0016	0.012	0.007	0.0116	0.0018	0.0078	0.0146	0.1182	0.1545	0.0034	0.0015	0.0159	0.0179	0.0134	0.005	0.0135	0.0105	0.0018
12	rs7302235	48292838	0.79	0.509607847349147	0.94	0.100733208212114	0.359218533201353	0.161560986204375	0.0032	0.0046	0.0218	0.1437	0.0093	0.1768	0.2147	0.0091	0.0016	0.012	0.0071	0.0116	0.0018	0.0078	0.0146	0.1182	0.1546	0.0034	0.0015	0.0159	0.0179	0.0134	0.005	0.0135	0.0105	0.0018
12	rs58379944	48292876	0.79	0.509607847349147	0.94	0.100733208212114	0.359486084871485	0.161852369110184	0.0032	0.0046	0.0218	0.1437	0.0093	0.1768	0.2147	0.0091	0.0016	0.012	0.0071	0.0116	0.0018	0.0078	0.0146	0.1182	0.1546	0.0034	0.0015	0.0159	0.0179	0.0134	0.005	0.0135	0.0105	0.0018
12	rs112884497	48293298	0.79	0.509607847349147	0.94	0.100733208212114	0.366046003093585	0.163312060790751	0.0032	0.0046	0.0217	0.1437	0.0093	0.1768	0.2147	0.0091	0.0016	0.012	0.007	0.0116	0.0018	0.0078	0.0146	0.1182	0.1546	0.0034	0.0015	0.0159	0.0179	0.0134	0.0049	0.0135	0.0105	0.0017
12	rs4760658	48296486	0.79	0.509607847349147	0.94	0.100733208212114	0.384702853330313	0.171174460519214	0.0032	0.0046	0.0217	0.1438	0.0092	0.1769	0.2151	0.0091	0.0015	0.0121	0.007	0.0115	0.0018	0.0077	0.0145	0.1183	0.1545	0.0034	0.0015	0.0159	0.0179	0.0134	0.0049	0.0134	0.0105	0.0017
12	rs4516035	48299826	0.8	0.458652199356866	0.94	0.100733208212114	0.474874979571393	0.21245149490782	0.003	0.0044	0.0214	0.144	0.0092	0.1772	0.2162	0.009	0.0012	0.0125	0.007	0.0114	0.0017	0.0077	0.0142	0.1186	0.1545	0.0034	0.0014	0.0161	0.0178	0.0134	0.0047	0.0132	0.0105	0.0016
12	rs11568820	48302545	0.8	0.458652199356866	0.94	0.100733208212114	0.471191549896635	0.213198340012011	0.003	0.0044	0.0214	0.144	0.0092	0.1772	0.2163	0.009	0.0012	0.0125	0.007	0.0114	0.0017	0.0077	0.0142	0.1186	0.1545	0.0034	0.0014	0.0161	0.0178	0.0134	0.0047	0.0132	0.0105	0.0016
12	rs117592950	48308956	0.8	0.458652199356866	0.95	0.0861393601425535	0.491059665017486	0.223852665860229	0.003	0.0044	0.0215	0.1441	0.0093	0.177	0.2164	0.009	0.0012	0.0126	0.007	0.0114	0.0017	0.0077	0.0142	0.1186	0.1545	0.0034	0.0014	0.0161	0.0178	0.0133	0.0047	0.0131	0.0105	0.0016
12	rs10875700	48310931	0.8	0.458652199356866	0.95	0.0861393601425535	0.494503659085606	0.227987104214197	0.003	0.0044	0.0215	0.144	0.0093	0.177	0.2164	0.009	0.0012	0.0126	0.007	0.0113	0.0017	0.0077	0.0142	0.1186	0.1545	0.0033	0.0014	0.0161	0.0178	0.0133	0.0047	0.0131	0.0105	0.0016
12	rs73114006	48320932	0.8	0.458652199356866	0.95	0.0861393601425535	0.527635142911608	0.26512132451297	0.0029	0.0042	0.0213	0.1439	0.0093	0.1776	0.2172	0.0094	0.0011	0.0126	0.007	0.0111	0.0015	0.0076	0.0137	0.1186	0.1553	0.0032	0.0013	0.0161	0.0177	0.0133	0.0046	0.0129	0.0103	0.0015
12	rs7297624	48321703	0.8	0.458652199356866	0.95	0.0861393601425535	0.525889622132421	0.267414200360068	0.0029	0.0042	0.0213	0.1439	0.0093	0.1777	0.2172	0.0095	0.0011	0.0126	0.007	0.0111	0.0015	0.0076	0.0137	0.1186	0.1554	0.0032	0.0013	0.0161	0.0177	0.0133	0.0046	0.0129	0.0103	0.0014
12	rs75079085	48333325	0.8	0.458652199356866	0.95	0.0861393601425535	0.583707568750061	0.315962096114256	0.0027	0.004	0.0211	0.1438	0.0094	0.1783	0.2181	0.0099	9e-04	0.0126	0.007	0.0109	0.0014	0.0075	0.0129	0.1187	0.1561	0.0031	0.0011	0.0162	0.0176	0.0133	0.0045	0.0126	0.0102	0.0013
12	rs76954143	48335825	0.8	0.458652199356866	0.95	0.0861393601425535	0.585472761523493	0.342235157200244	0.0025	0.0039	0.021	0.1439	0.0091	0.179	0.2188	0.0104	8e-04	0.0126	0.007	0.0107	0.0012	0.0074	0.0124	0.1188	0.157	0.0031	0.001	0.0162	0.0175	0.0132	0.0044	0.0124	0.01	0.0012
12	rs4073729	48337069	0.8	0.458652199356866	0.95	0.0861393601425535	0.553616707333268	0.371127511924022	0.0025	0.0038	0.0209	0.1443	0.009	0.1792	0.2195	0.0107	7e-04	0.0125	0.007	0.0106	0.0012	0.0073	0.0122	0.1189	0.1572	0.0029	9e-04	0.0163	0.0176	0.0132	0.0043	0.0122	0.0098	0.0011
12	rs4237856	48338050	0.8	0.458652199356866	0.95	0.0861393601425535	0.564320857620395	0.380522083691807	0.0024	0.0037	0.0209	0.1444	0.009	0.1793	0.2201	0.0109	7e-04	0.0125	0.007	0.0105	0.0011	0.0069	0.012	0.1192	0.1572	0.0025	8e-04	0.0166	0.0176	0.0131	0.0042	0.012	0.0098	0.001
12	rs4760674	48357014	0.8	0.458652199356866	0.96	0.0732232110783407	0.598515876116627	0.403384915526866	0.0022	0.0036	0.0208	0.1442	0.0088	0.1797	0.2225	0.0118	6e-04	0.0121	0.0065	0.0101	9e-04	0.0065	0.0115	0.1211	0.1582	0.0022	8e-04	0.0168	0.0169	0.0124	0.004	0.0115	0.0091	8e-04
12	Affx-8095644	48358203	0.8	0.458652199356866	0.95	0.0861393601425535	0.603122694760574	0.40532828509247	0.0022	0.0035	0.0208	0.1442	0.0088	0.1797	0.2227	0.0119	6e-04	0.0121	0.0064	0.0101	9e-04	0.0065	0.0115	0.1212	0.1583	0.0022	7e-04	0.0169	0.0169	0.0124	0.004	0.0115	0.0091	7e-04
12	rs2286025	48359984	0.8	0.458652199356866	0.96	0.0732232110783407	0.573976032258904	0.404939406479812	0.0022	0.0035	0.0208	0.1442	0.0087	0.1797	0.2229	0.012	6e-04	0.012	0.0064	0.0101	8e-04	0.0065	0.0114	0.1213	0.1584	0.0022	7e-04	0.0169	0.0168	0.0123	0.004	0.0115	0.0091	7e-04
12	rs2286024	48360620	0.8	0.458652199356866	0.96	0.0732232110783407	0.56125271883604	0.405198647529321	0.0022	0.0035	0.0208	0.1442	0.0087	0.1797	0.2229	0.012	6e-04	0.012	0.0064	0.0101	8e-04	0.0064	0.0114	0.1213	0.1584	0.0022	7e-04	0.0169	0.0169	0.0123	0.004	0.0115	0.0091	7e-04
12	rs2286023	48361282	0.8	0.458652199356866	0.96	0.0732232110783407	0.559189482575595	0.423588337424064	0.0022	0.0035	0.0207	0.1441	0.0087	0.1796	0.2228	0.012	6e-04	0.012	0.0067	0.01	8e-04	0.0064	0.0113	0.1214	0.1584	0.0022	7e-04	0.0169	0.0171	0.0124	0.004	0.0115	0.0091	7e-04
12	rs11613095	48361486	0.8	0.458652199356866	0.96	0.0732232110783407	0.549190571191172	0.420311631676542	0.0022	0.0035	0.0207	0.1441	0.0087	0.1796	0.2228	0.012	6e-04	0.012	0.0067	0.01	8e-04	0.0064	0.0113	0.1213	0.1587	0.0022	7e-04	0.0169	0.0171	0.0124	0.004	0.0114	0.009	7e-04
12	rs2070739	48367976	0.8	0.458652199356866	0.96	0.0732232110783407	0.432833840597142	0.329205221808356	0.002	0.0035	0.0209	0.1443	0.0082	0.1799	0.2237	0.0123	4e-04	0.0109	0.0065	0.0101	8e-04	0.006	0.0112	0.1217	0.159	0.0021	7e-04	0.0171	0.0174	0.0126	0.004	0.0113	0.0086	7e-04
12	rs12721427	48368541	0.8	0.458652199356866	0.95	0.0861393601425535	0.43654439287748	0.332019946970045	0.002	0.0035	0.0209	0.1442	0.0082	0.1799	0.2237	0.0123	4e-04	0.0109	0.0065	0.0101	8e-04	0.006	0.0112	0.1218	0.1591	0.0021	7e-04	0.0171	0.0174	0.0126	0.004	0.0113	0.0086	7e-04
12	rs75447849	48372810	0.8	0.458652199356866	0.95	0.0861393601425535	0.40139214599677	0.31971217204012	0.002	0.0034	0.0208	0.144	0.0081	0.1802	0.2234	0.0125	5e-04	0.0108	0.0065	0.0101	8e-04	0.006	0.0112	0.1222	0.1592	0.0021	7e-04	0.0169	0.0175	0.0126	0.004	0.0112	0.0085	7e-04
12	rs1635553	48375568	0.8	0.458652199356866	0.95	0.0861393601425535	0.386533369878856	0.304791118788898	0.0022	0.0034	0.0206	0.1436	0.008	0.1805	0.2231	0.0127	5e-04	0.0107	0.0064	0.0101	8e-04	0.0059	0.011	0.1229	0.1593	0.0021	8e-04	0.0168	0.0175	0.0126	0.0039	0.0113	0.0085	7e-04
12	rs41317933	48378900	0.8	0.458652199356866	0.95	0.0861393601425535	0.318841069583576	0.258279806900882	0.0022	0.0033	0.021	0.1428	0.0078	0.1804	0.2237	0.0134	6e-04	0.0104	0.0063	0.0101	9e-04	0.0058	0.0111	0.1231	0.1592	0.002	9e-04	0.0167	0.0177	0.0125	0.0041	0.0111	0.0082	8e-04
12	rs1793923	48384122	0.8	0.458652199356866	0.95	0.0861393601425535	0.277795284033172	0.226461027254061	0.0022	0.0033	0.0213	0.142	0.0077	0.1802	0.2241	0.014	6e-04	0.0102	0.0061	0.01	9e-04	0.0057	0.0112	0.1232	0.1591	0.002	0.0011	0.0167	0.0179	0.0125	0.0042	0.0109	0.0079	8e-04
12	rs55921916	48388102	0.79	0.509607847349147	0.94	0.100733208212114	0.291430682846299	0.219204095277494	0.0022	0.0033	0.0212	0.1426	0.0075	0.1805	0.2242	0.0142	7e-04	0.0102	0.006	0.0101	9e-04	0.0056	0.0112	0.1238	0.1583	0.0019	0.001	0.0166	0.0179	0.0127	0.004	0.011	0.0075	8e-04
12	rs41317897	48388482	0.79	0.509607847349147	0.94	0.100733208212114	0.293448390857783	0.217267691610937	0.0022	0.0033	0.0212	0.1427	0.0075	0.1805	0.2242	0.0142	7e-04	0.0101	0.006	0.0101	9e-04	0.0056	0.0113	0.1238	0.1583	0.0019	0.001	0.0166	0.0179	0.0127	0.004	0.011	0.0075	8e-04
12	rs10875716	48389023	0.79	0.509607847349147	0.93	0.117127898734063	0.294508246906809	0.216087116348396	0.0022	0.0033	0.0212	0.1428	0.0075	0.1805	0.2242	0.0143	7e-04	0.0101	0.006	0.0101	9e-04	0.0056	0.0113	0.1238	0.1582	0.0018	0.001	0.0165	0.0179	0.0127	0.004	0.011	0.0075	8e-04
12	rs1793959	48390080	0.79	0.509607847349147	0.93	0.117127898734063	0.291670496939731	0.210641341207659	0.0022	0.0033	0.0212	0.143	0.0075	0.1805	0.2242	0.0143	7e-04	0.0101	0.006	0.01	9e-04	0.0056	0.0113	0.1237	0.1581	0.0018	0.001	0.0165	0.0179	0.0128	0.004	0.011	0.0074	7e-04
12	rs34392760	48391657	0.79	0.509607847349147	0.92	0.135444945858012	0.289420399882121	0.204609657644606	0.0022	0.0034	0.0212	0.1435	0.0075	0.1805	0.2242	0.0143	7e-04	0.0101	0.006	0.01	9e-04	0.0055	0.0113	0.1236	0.1578	0.0017	0.001	0.0164	0.018	0.013	0.004	0.0111	0.0074	7e-04
12	rs12308909	48393098	0.79	0.509607847349147	0.92	0.135444945858012	0.295618453933684	0.2135186814323	0.0023	0.0034	0.0211	0.144	0.0074	0.1804	0.2242	0.0144	7e-04	0.0101	0.006	0.01	9e-04	0.0055	0.0114	0.1234	0.1575	0.0016	0.001	0.0163	0.018	0.0132	0.004	0.0112	0.0073	7e-04
12	rs3803183	48398080	0.79	0.509607847349147	0.92	0.135444945858012	0.293496521976095	0.244097403400763	0.0023	0.0034	0.0212	0.1452	0.0074	0.1799	0.2246	0.0152	8e-04	0.01	0.0059	0.0099	9e-04	0.0054	0.0116	0.1224	0.1565	0.0015	8e-04	0.0162	0.0184	0.0134	0.0045	0.0111	0.0072	6e-04
12	rs1859443	48399612	0.79	0.509607847349147	0.92	0.135444945858012	0.301056432624288	0.252396086480084	0.0023	0.0034	0.0212	0.1453	0.0073	0.1798	0.2247	0.0152	8e-04	0.0099	0.0059	0.0098	9e-04	0.0053	0.0115	0.1224	0.1565	0.0015	8e-04	0.0162	0.0184	0.0134	0.0045	0.0111	0.0072	6e-04
12	rs68113770	48400844	0.79	0.509607847349147	0.92	0.135444945858012	0.302130791921273	0.250032123118875	0.0023	0.0034	0.0212	0.1453	0.0073	0.1798	0.2247	0.0152	8e-04	0.0099	0.0059	0.0097	9e-04	0.0053	0.0115	0.1224	0.1565	0.0015	8e-04	0.0162	0.0184	0.0133	0.0045	0.0111	0.0072	6e-04
12	rs11168351	48403765	0.79	0.509607847349147	0.92	0.135444945858012	0.306842636411971	0.257939203760382	0.0024	0.0034	0.0212	0.1453	0.0073	0.1799	0.2248	0.0153	8e-04	0.0099	0.0059	0.0097	9e-04	0.0053	0.0114	0.1224	0.1566	0.0015	8e-04	0.0162	0.0185	0.0133	0.0046	0.0111	0.0071	6e-04
12	rs56410055	48406206	0.79	0.509607847349147	0.92	0.135444945858012	0.307286349892897	0.253750074403435	0.0024	0.0034	0.0212	0.1454	0.0073	0.1799	0.2248	0.0153	8e-04	0.0099	0.0058	0.0097	9e-04	0.0053	0.0114	0.1225	0.1566	0.0015	8e-04	0.0162	0.0184	0.0132	0.0046	0.0111	0.0071	6e-04
12	rs117099320	48408136	0.79	0.509607847349147	0.92	0.135444945858012	0.307730402216266	0.254654001453538	0.0024	0.0034	0.0211	0.1454	0.0073	0.18	0.2249	0.0153	8e-04	0.0099	0.0058	0.0097	9e-04	0.0053	0.0114	0.1225	0.1566	0.0015	8e-04	0.0162	0.0184	0.0132	0.0045	0.0111	0.0071	6e-04
12	rs11168359	48416023	0.79	0.509607847349147	0.92	0.135444945858012	0.314032565491647	0.253524251043668	0.0024	0.0034	0.0211	0.1456	0.0072	0.1803	0.2251	0.0155	8e-04	0.0098	0.0055	0.0097	8e-04	0.0052	0.0114	0.1229	0.1566	0.0014	8e-04	0.0162	0.0183	0.0128	0.0045	0.0111	0.007	6e-04
12	rs74868904	48420596	0.79	0.509607847349147	0.92	0.135444945858012	0.320301188404402	0.247115092261109	0.0024	0.0034	0.0209	0.1457	0.0072	0.1805	0.2252	0.0156	8e-04	0.0097	0.0054	0.0098	8e-04	0.0053	0.0112	0.1231	0.1565	0.0014	8e-04	0.0161	0.0182	0.0127	0.0045	0.0111	0.0069	6e-04
12	rs11168363	48420713	0.79	0.509607847349147	0.92	0.135444945858012	0.320049194061825	0.254654001453538	0.0024	0.0034	0.0209	0.1457	0.0072	0.1805	0.2252	0.0156	8e-04	0.0097	0.0054	0.0098	8e-04	0.0053	0.0112	0.1232	0.1565	0.0014	8e-04	0.0161	0.0182	0.0127	0.0045	0.0111	0.0069	6e-04
12	rs10875725	48424497	0.79	0.509607847349147	0.92	0.135444945858012	0.330414906644896	0.283166483432737	0.0024	0.0034	0.021	0.1458	0.0072	0.1807	0.2253	0.0157	8e-04	0.0097	0.0053	0.01	8e-04	0.0053	0.0112	0.1235	0.1565	0.0013	8e-04	0.0161	0.0182	0.0127	0.0045	0.0106	0.0068	6e-04
12	rs10492082	48426295	0.79	0.509607847349147	0.92	0.135444945858012	0.38976129919205	0.302642902444844	0.0024	0.0034	0.021	0.1456	0.0079	0.1805	0.2252	0.0157	8e-04	0.0097	0.0053	0.01	8e-04	0.0053	0.0112	0.1235	0.1564	0.0013	8e-04	0.0161	0.0182	0.0126	0.0045	0.0104	0.0068	6e-04
12	rs118113807	48432554	0.79	0.509607847349147	0.92	0.135444945858012	0.388535313897444	0.309461137839901	0.0023	0.0033	0.0209	0.1457	0.0078	0.1806	0.2254	0.0157	7e-04	0.0097	0.0053	0.01	7e-04	0.0052	0.0112	0.1237	0.1565	0.0012	7e-04	0.0161	0.0182	0.0126	0.0045	0.0105	0.0068	6e-04
12	rs77590573	48449047	0.79	0.509607847349147	0.91	0.155803491158275	0.390877525301798	0.309701196533519	0.0023	0.0033	0.0209	0.1458	0.0078	0.1806	0.2255	0.0157	7e-04	0.0096	0.0052	0.01	7e-04	0.0052	0.0112	0.1239	0.1566	0.0012	7e-04	0.0161	0.0182	0.0126	0.0045	0.0105	0.0068	6e-04
12	rs3742074	48457385	0.79	0.509607847349147	0.91	0.155803491158275	0.394460280500304	0.330061135992204	0.0022	0.0033	0.0209	0.1458	0.0078	0.1806	0.2256	0.0157	7e-04	0.0096	0.0052	0.01	6e-04	0.0052	0.0112	0.124	0.1566	0.0012	7e-04	0.0161	0.0182	0.0126	0.0044	0.0105	0.0068	6e-04
12	rs4258439	48468652	0.79	0.509607847349147	0.91	0.155803491158275	0.399808818344114	0.33410488358444	0.0022	0.0033	0.0209	0.1459	0.0077	0.1806	0.2257	0.0157	7e-04	0.0096	0.0052	0.01	6e-04	0.0052	0.0112	0.1239	0.1566	0.0012	7e-04	0.0161	0.0182	0.0126	0.0044	0.0104	0.0068	6e-04
12	rs10492081	48474853	0.79	0.509607847349147	0.91	0.155803491158275	0.403318985628761	0.333491272199191	0.0022	0.0033	0.0209	0.146	0.0077	0.1806	0.2258	0.0158	7e-04	0.0096	0.0052	0.01	6e-04	0.0052	0.0112	0.1239	0.1566	0.0012	7e-04	0.0161	0.0182	0.0126	0.0044	0.0104	0.0068	6e-04
12	rs114458593	48493993	0.79	0.509607847349147	0.91	0.155803491158275	0.399921808836874	0.326763340541501	0.0022	0.0033	0.0209	0.1459	0.0077	0.1807	0.2258	0.0158	7e-04	0.0096	0.0052	0.01	6e-04	0.0052	0.0112	0.124	0.1564	0.0012	7e-04	0.0161	0.0182	0.0126	0.0045	0.0104	0.0068	6e-04
12	rs74521172	48496489	0.79	0.509607847349147	0.91	0.155803491158275	0.400769749248371	0.326153703112434	0.0022	0.0033	0.0209	0.1459	0.0077	0.1805	0.226	0.0158	7e-04	0.0096	0.0052	0.01	6e-04	0.0052	0.0112	0.1239	0.1564	0.0012	7e-04	0.0161	0.0182	0.0126	0.0044	0.0104	0.0068	6e-04
12	rs11609399	48501161	0.79	0.509607847349147	0.91	0.155803491158275	0.400826310711603	0.326031815698004	0.0023	0.0034	0.0209	0.1459	0.0077	0.1806	0.226	0.0158	8e-04	0.0096	0.0052	0.01	7e-04	0.0052	0.0111	0.124	0.1561	0.0012	7e-04	0.016	0.0182	0.0125	0.0045	0.0104	0.0067	6e-04
12	rs4760682	48512285	0.79	0.509607847349147	0.91	0.155803491158275	0.405933259159274	0.322867444700443	0.0022	0.0034	0.021	0.1458	0.0077	0.1807	0.226	0.0159	7e-04	0.0096	0.0052	0.01	6e-04	0.0053	0.0111	0.1241	0.1561	0.0012	7e-04	0.016	0.0182	0.0125	0.0045	0.0104	0.0067	6e-04
12	rs10875746	48518264	0.79	0.509607847349147	0.91	0.155803491158275	0.407756879864997	0.312826994123563	0.0022	0.0034	0.021	0.1456	0.0076	0.1808	0.226	0.016	8e-04	0.0095	0.0052	0.01	6e-04	0.0053	0.011	0.1242	0.1561	0.0012	7e-04	0.016	0.0181	0.0125	0.0046	0.0105	0.0067	6e-04
12	rs11552507	48526719	0.79	0.509607847349147	0.91	0.155803491158275	0.402695089191176	0.306106154812326	0.0022	0.0034	0.021	0.1457	0.0076	0.1809	0.2261	0.016	8e-04	0.0095	0.0052	0.01	6e-04	0.0053	0.011	0.1241	0.1561	0.0012	7e-04	0.016	0.0181	0.0124	0.0046	0.0105	0.0067	6e-04
12	rs75959434	48543237	0.79	0.509607847349147	0.91	0.155803491158275	0.403773033064716	0.309221134621702	0.0022	0.0034	0.021	0.1458	0.0077	0.181	0.2262	0.016	8e-04	0.0095	0.0052	0.01	6e-04	0.0053	0.0109	0.124	0.1561	0.0012	7e-04	0.016	0.018	0.0124	0.0046	0.0104	0.0066	6e-04
12	rs28384444	48551555	0.79	0.509607847349147	0.91	0.155803491158275	0.415207409729232	0.336808668065401	0.0022	0.0034	0.0211	0.1461	0.0077	0.1814	0.2265	0.0159	7e-04	0.0095	0.0051	0.0099	6e-04	0.0053	0.0108	0.1238	0.1561	0.0012	6e-04	0.0159	0.0179	0.0123	0.0047	0.0104	0.0066	6e-04
12	rs10783231	48578325	0.8	0.458652199356866	0.91	0.155803491158275	0.427852394596499	0.325544399730845	0.0022	0.0034	0.0211	0.1461	0.0077	0.1816	0.2273	0.016	7e-04	0.0095	0.0049	0.0098	6e-04	0.0052	0.0108	0.1238	0.1556	0.0012	6e-04	0.0159	0.0178	0.0122	0.0049	0.0103	0.0063	7e-04
12	rs74432603	48580134	0.8	0.458652199356866	0.91	0.155803491158275	0.426801168956473	0.322138494996143	0.0022	0.0034	0.0211	0.1461	0.0077	0.1816	0.2273	0.016	7e-04	0.0095	0.0049	0.0098	6e-04	0.0052	0.0108	0.1238	0.1556	0.0012	6e-04	0.0159	0.0178	0.0122	0.0049	0.0102	0.0063	7e-04
12	rs4760622	48591960	0.8	0.458652199356866	0.91	0.155803491158275	0.426217709387478	0.324691937048948	0.0022	0.0034	0.0211	0.1461	0.0077	0.1815	0.2274	0.016	7e-04	0.0095	0.0049	0.0098	6e-04	0.0052	0.0108	0.124	0.1555	0.0012	6e-04	0.0159	0.0177	0.0122	0.0049	0.0102	0.0063	7e-04
12	rs11168454	48592357	0.8	0.458652199356866	0.91	0.155803491158275	0.425809523504343	0.324935430844425	0.0022	0.0034	0.0211	0.1461	0.0077	0.1815	0.2274	0.016	7e-04	0.0095	0.0049	0.0098	6e-04	0.0052	0.0108	0.124	0.1555	0.0012	6e-04	0.0159	0.0177	0.0122	0.0049	0.0102	0.0063	7e-04
12	rs79054759	48594882	0.8	0.458652199356866	0.91	0.155803491158275	0.416994027191941	0.304791118788898	0.0022	0.0034	0.0211	0.1455	0.0076	0.1826	0.2277	0.016	7e-04	0.0094	0.0048	0.0098	6e-04	0.0052	0.0108	0.1241	0.1548	0.0013	6e-04	0.0159	0.0179	0.0122	0.0049	0.0103	0.0063	7e-04
12	rs17122802	48595012	0.8	0.458652199356866	0.91	0.155803491158275	0.416705604223256	0.299666844821367	0.0022	0.0034	0.0211	0.1454	0.0076	0.1827	0.2277	0.016	7e-04	0.0094	0.0047	0.0098	6e-04	0.0052	0.0108	0.1241	0.1547	0.0013	6e-04	0.0159	0.0179	0.0122	0.0049	0.0103	0.0063	7e-04
12	rs11168459	48596241	0.8	0.458652199356866	0.91	0.155803491158275	0.421506303752556	0.306704457765356	0.0022	0.0034	0.0211	0.1452	0.0075	0.1831	0.2279	0.016	7e-04	0.0094	0.0047	0.0098	6e-04	0.0052	0.0108	0.1241	0.1544	0.0013	5e-04	0.0159	0.0179	0.0122	0.005	0.0103	0.0062	7e-04
12	rs75413005	48596484	0.8	0.458652199356866	0.91	0.155803491158275	0.421796377100931	0.306106154812326	0.0022	0.0034	0.0211	0.1452	0.0075	0.1831	0.2279	0.016	8e-04	0.0094	0.0047	0.0098	6e-04	0.0052	0.0109	0.1241	0.1544	0.0013	5e-04	0.0159	0.0179	0.0122	0.005	0.0103	0.0062	7e-04
12	rs75531856	48596546	0.8	0.458652199356866	0.91	0.155803491158275	0.421912434244448	0.30634543409516	0.0022	0.0034	0.0211	0.1452	0.0075	0.1831	0.2279	0.016	8e-04	0.0094	0.0047	0.0098	6e-04	0.0052	0.0109	0.1241	0.1544	0.0013	5e-04	0.0159	0.0179	0.0122	0.005	0.0103	0.0062	7e-04
12	rs17224674	48596579	0.8	0.458652199356866	0.91	0.155803491158275	0.421912434244448	0.306465094689574	0.0022	0.0034	0.0211	0.1452	0.0075	0.1832	0.2279	0.016	8e-04	0.0094	0.0047	0.0098	6e-04	0.0052	0.0109	0.1241	0.1544	0.0013	5e-04	0.0159	0.0179	0.0122	0.005	0.0103	0.0062	7e-04
12	rs17823193	48596890	0.8	0.458652199356866	0.91	0.155803491158275	0.422376821677109	0.307902109894629	0.0022	0.0034	0.0211	0.1452	0.0075	0.1832	0.2279	0.016	8e-04	0.0094	0.0047	0.0098	6e-04	0.0052	0.0109	0.1241	0.1544	0.0013	5e-04	0.0159	0.0179	0.0122	0.005	0.0103	0.0062	7e-04
12	rs17122812	48597053	0.8	0.458652199356866	0.91	0.155803491158275	0.421506303752556	0.304791118788898	0.0022	0.0034	0.0211	0.1451	0.0075	0.1832	0.2279	0.016	8e-04	0.0094	0.0047	0.0098	6e-04	0.0052	0.0109	0.1241	0.1544	0.0013	5e-04	0.0159	0.0179	0.0122	0.005	0.0103	0.0062	7e-04
12	rs10783235	48597507	0.8	0.458652199356866	0.91	0.155803491158275	0.421100367911728	0.306584769247575	0.0022	0.0034	0.0211	0.1451	0.0075	0.1832	0.2279	0.016	8e-04	0.0094	0.0047	0.0098	6e-04	0.0052	0.0109	0.1241	0.1543	0.0013	5e-04	0.0159	0.0179	0.0122	0.005	0.0103	0.0062	7e-04
12	rs17225261	48607012	0.8	0.458652199356866	0.91	0.155803491158275	0.417109424248297	0.303358468565184	0.0022	0.0034	0.0211	0.145	0.0075	0.1832	0.228	0.016	8e-04	0.0094	0.0047	0.0098	7e-04	0.0052	0.0108	0.1242	0.1543	0.0014	5e-04	0.0159	0.0179	0.0121	0.0049	0.0102	0.0062	7e-04
12	rs117388753	48610170	0.8	0.458652199356866	0.91	0.155803491158275	0.41728254968957	0.300737207556742	0.0022	0.0034	0.0211	0.1449	0.0075	0.1832	0.228	0.016	8e-04	0.0094	0.0047	0.0098	7e-04	0.0052	0.0108	0.1242	0.1542	0.0015	5e-04	0.0159	0.0179	0.0121	0.0049	0.0102	0.0062	7e-04
12	rs61941006	48631133	0.8	0.458652199356866	0.91	0.155803491158275	0.419883728678627	0.294687054769864	0.0022	0.0034	0.0211	0.1448	0.0075	0.1832	0.2282	0.016	8e-04	0.0094	0.0047	0.0098	8e-04	0.0052	0.0108	0.1243	0.1541	0.0017	5e-04	0.0158	0.0178	0.0121	0.0049	0.0101	0.0062	8e-04
12	rs7975956	48635218	0.8	0.458652199356866	0.9	0.178319663885856	0.427852394596499	0.291970733262023	0.0022	0.0034	0.0211	0.1448	0.0075	0.1834	0.2283	0.016	8e-04	0.0094	0.0047	0.0098	8e-04	0.0051	0.0107	0.1244	0.1541	0.0017	5e-04	0.0158	0.0178	0.0121	0.0049	0.0101	0.0061	8e-04
12	rs2634665	48664725	0.8	0.458652199356866	0.9	0.178319663885856	0.433715884259797	0.294923616028765	0.0023	0.0034	0.0211	0.1451	0.0075	0.1839	0.2285	0.016	9e-04	0.0094	0.0047	0.0098	8e-04	0.0051	0.0107	0.124	0.1538	0.0017	5e-04	0.0157	0.0176	0.0121	0.005	0.0099	0.0061	8e-04
12	rs34913635	48672654	0.8	0.458652199356866	0.9	0.178319663885856	0.430603309148474	0.282816026903884	0.0023	0.0034	0.0211	0.1451	0.0075	0.1838	0.2285	0.016	9e-04	0.0094	0.0047	0.0098	9e-04	0.0051	0.0107	0.124	0.1538	0.0017	6e-04	0.0157	0.0176	0.0121	0.005	0.0099	0.0061	8e-04
12	rs2054905	48687951	0.8	0.458652199356866	0.9	0.178319663885856	0.425051979379605	0.267069877555314	0.0023	0.0034	0.0211	0.1452	0.0075	0.1837	0.2285	0.016	9e-04	0.0094	0.0047	0.0098	9e-04	0.005	0.0107	0.1241	0.1538	0.0017	6e-04	0.0157	0.0175	0.0121	0.005	0.0099	0.006	8e-04
12	rs17226611	48698040	0.8	0.458652199356866	0.9	0.178319663885856	0.397777735984768	0.234014448019754	0.0024	0.0037	0.0211	0.1452	0.0074	0.183	0.2283	0.0159	0.0012	0.0094	0.0046	0.0096	0.0012	0.005	0.0108	0.1244	0.1537	0.0018	8e-04	0.0155	0.0171	0.0121	0.0051	0.0099	0.0059	0.001
12	rs1387259	48703522	0.8	0.458652199356866	0.9	0.178319663885856	0.367181297677074	0.222985403147802	0.0025	0.0037	0.0211	0.1449	0.0074	0.1829	0.2284	0.0159	0.0012	0.0093	0.0046	0.0096	0.0013	0.005	0.0108	0.1247	0.1537	0.0018	9e-04	0.0155	0.017	0.0121	0.0052	0.0099	0.0059	0.001
12	rs2634690	48712638	0.8	0.458652199356866	0.9	0.178319663885856	0.353464399927196	0.238097650956508	0.0025	0.0037	0.0209	0.1446	0.0074	0.1829	0.2284	0.0159	0.0013	0.0093	0.0046	0.0096	0.0014	0.005	0.0107	0.1251	0.1537	0.0018	9e-04	0.0155	0.017	0.0121	0.0053	0.0099	0.0059	0.001
12	rs2450994	48721832	0.81	0.411214762386647	0.9	0.178319663885856	0.358363055173007	0.227768889453881	0.0025	0.0037	0.0209	0.1445	0.0074	0.1829	0.2284	0.0159	0.0014	0.0093	0.0046	0.0095	0.0015	0.0049	0.0106	0.1251	0.1536	0.0018	0.001	0.0155	0.017	0.012	0.0053	0.0099	0.0059	0.001
12	rs117292373	48723142	0.81	0.411214762386647	0.9	0.178319663885856	0.382932011594109	0.235887693037499	0.0025	0.0037	0.0209	0.1445	0.0075	0.1831	0.2283	0.016	0.0014	0.0093	0.0046	0.0095	0.0015	0.0049	0.0106	0.1252	0.1535	0.0019	9e-04	0.0155	0.017	0.012	0.0053	0.0099	0.0059	0.001
12	rs2732441	48723324	0.81	0.411214762386647	0.9	0.178319663885856	0.385867218326598	0.236218764368775	0.0025	0.0037	0.0209	0.1445	0.0075	0.1831	0.2283	0.016	0.0014	0.0093	0.0046	0.0095	0.0015	0.0049	0.0106	0.1252	0.1535	0.002	9e-04	0.0155	0.017	0.012	0.0053	0.0099	0.0059	0.001
12	rs2291483	48723784	0.81	0.411214762386647	0.9	0.178319663885856	0.392442950626764	0.237433968677813	0.0025	0.0037	0.0209	0.1445	0.0075	0.1831	0.2283	0.016	0.0014	0.0093	0.0046	0.0095	0.0015	0.0049	0.0106	0.1252	0.1535	0.002	8e-04	0.0155	0.017	0.012	0.0053	0.0099	0.0059	0.001
12	rs76054343	48724006	0.81	0.411214762386647	0.9	0.178319663885856	0.396426573746706	0.241424953590957	0.0025	0.0037	0.0209	0.1445	0.0075	0.1832	0.2283	0.016	0.0014	0.0093	0.0046	0.0095	0.0014	0.0049	0.0106	0.1252	0.1535	0.002	8e-04	0.0155	0.017	0.012	0.0053	0.0099	0.0059	0.001
12	rs2054904	48724354	0.81	0.411214762386647	0.9	0.178319663885856	0.403432473445397	0.247115092261109	0.0025	0.0037	0.0209	0.1445	0.0075	0.1832	0.2284	0.016	0.0014	0.0093	0.0046	0.0095	0.0014	0.0049	0.0106	0.1252	0.1535	0.002	8e-04	0.0155	0.017	0.012	0.0053	0.0099	0.0059	0.001
12	rs2732481	48736985	0.81	0.411214762386647	0.9	0.178319663885856	0.388312617301102	0.210109919967117	0.0025	0.0037	0.0209	0.1445	0.0074	0.1833	0.2284	0.0159	0.0014	0.0093	0.0046	0.0094	0.0014	0.0049	0.0106	0.1254	0.1534	0.0019	8e-04	0.0155	0.017	0.012	0.0053	0.0099	0.0058	0.001
12	rs117864303	48745118	0.81	0.411214762386647	0.87	0.259919603286658	0.367019002663661	0.187586756472022	0.0025	0.0037	0.0208	0.1444	0.0074	0.1834	0.2286	0.0159	0.0014	0.0092	0.0046	0.0094	0.0014	0.0048	0.0108	0.1257	0.1531	0.0019	8e-04	0.0154	0.0169	0.0119	0.0052	0.0101	0.0058	0.001
12	rs1489105	48768267	0.81	0.411214762386647	0.86	0.29215087580064	0.335610813729687	0.18118205421371	0.0025	0.0036	0.0207	0.1443	0.0072	0.1836	0.229	0.0158	0.0015	0.0091	0.0045	0.0093	0.0013	0.0047	0.0113	0.1266	0.1526	0.0018	7e-04	0.0153	0.0169	0.0117	0.0051	0.0105	0.0056	0.001
12	rs2732488	48771444	0.81	0.411214762386647	0.86	0.29215087580064	0.324956439207867	0.175553532120701	0.0025	0.0036	0.0206	0.1443	0.0072	0.1835	0.229	0.0157	0.0015	0.0091	0.0045	0.0094	0.0013	0.0047	0.0114	0.1265	0.1526	0.0018	7e-04	0.0152	0.0169	0.0117	0.005	0.0106	0.0057	0.001
12	rs80154177	48771563	0.81	0.411214762386647	0.86	0.29215087580064	0.324600998999265	0.175153848982638	0.0025	0.0036	0.0206	0.1443	0.0072	0.1835	0.229	0.0157	0.0015	0.0091	0.0045	0.0094	0.0013	0.0047	0.0114	0.1265	0.1526	0.0018	7e-04	0.0152	0.0169	0.0117	0.005	0.0106	0.0057	0.001
12	rs117931765	48772257	0.81	0.411214762386647	0.86	0.29215087580064	0.321411199175095	0.172663003498232	0.0025	0.0036	0.0206	0.1443	0.0072	0.1835	0.229	0.0157	0.0015	0.0091	0.0045	0.0094	0.0013	0.0047	0.0114	0.1265	0.1526	0.0018	7e-04	0.0152	0.0169	0.0117	0.005	0.0106	0.0057	0.001
12	rs77610136	48780190	0.81	0.411214762386647	0.86	0.29215087580064	0.277188061031167	0.16136683400676	0.0025	0.0035	0.0206	0.1446	0.0072	0.1832	0.2296	0.0154	0.0014	0.009	0.0044	0.0093	0.0012	0.0046	0.0117	0.1264	0.1523	0.0017	7e-04	0.0152	0.017	0.012	0.005	0.0109	0.0059	9e-04
12	rs61942783	48782636	0.81	0.411214762386647	0.86	0.29215087580064	0.26061211226897	0.154528282011522	0.0024	0.0034	0.0204	0.1447	0.0072	0.183	0.2296	0.0152	0.0014	0.0089	0.0043	0.0092	0.0011	0.0045	0.0119	0.1268	0.1522	0.0016	6e-04	0.0152	0.0171	0.0121	0.005	0.0111	0.006	9e-04
12	rs7959684	48783748	0.81	0.411214762386647	0.86	0.29215087580064	0.258539709041249	0.155102107123548	0.0024	0.0034	0.0203	0.1446	0.0072	0.1829	0.2296	0.0152	0.0013	0.0088	0.0043	0.0092	0.0011	0.0045	0.012	0.127	0.1522	0.0016	6e-04	0.0152	0.0171	0.0122	0.005	0.0112	0.0061	9e-04
12	rs35323818	48783939	0.81	0.411214762386647	0.86	0.29215087580064	0.257596606818438	0.155293550685093	0.0024	0.0034	0.0203	0.1446	0.0072	0.1829	0.2296	0.0152	0.0013	0.0088	0.0042	0.0092	0.0011	0.0045	0.012	0.127	0.1522	0.0016	6e-04	0.0152	0.0171	0.0122	0.005	0.0112	0.0061	9e-04
12	rs55709943	48788528	0.81	0.411214762386647	0.86	0.29215087580064	0.248620863750644	0.155772527731071	0.0024	0.0034	0.0203	0.1444	0.0072	0.1826	0.2295	0.015	0.0013	0.0087	0.0042	0.0093	0.001	0.0044	0.0121	0.1274	0.1523	0.0015	6e-04	0.0153	0.0172	0.0123	0.005	0.0115	0.0064	8e-04
12	rs11168560	48806521	0.82	0.36720095628419	0.86	0.29215087580064	0.253220305555331	0.168013964739432	0.0023	0.0033	0.0201	0.1439	0.0072	0.1821	0.2291	0.0146	0.001	0.0085	0.004	0.0095	9e-04	0.0041	0.0124	0.1287	0.1527	0.0012	5e-04	0.0154	0.0174	0.0122	0.0049	0.0121	0.0071	6e-04
12	rs4519134	48808927	0.82	0.36720095628419	0.86	0.29215087580064	0.248093129929291	0.170085720381327	0.0023	0.0033	0.0201	0.1438	0.0072	0.1822	0.2291	0.0146	0.001	0.0085	0.004	0.0095	8e-04	0.0041	0.0125	0.1288	0.1527	0.0012	5e-04	0.0154	0.0175	0.0122	0.0049	0.0121	0.0071	6e-04
12	rs4489787	48811100	0.82	0.36720095628419	0.86	0.29215087580064	0.268440819463663	0.170877291106664	0.0023	0.0033	0.0201	0.1436	0.0072	0.1823	0.2291	0.0146	9e-04	0.0084	0.004	0.0095	8e-04	0.0041	0.0125	0.1287	0.1527	0.0012	5e-04	0.0154	0.0174	0.0122	0.0049	0.0122	0.0073	6e-04
12	rs12367792	48811885	0.82	0.36720095628419	0.86	0.29215087580064	0.268853920695648	0.170679278220969	0.0023	0.0033	0.0201	0.1436	0.0072	0.1823	0.2291	0.0146	9e-04	0.0084	0.004	0.0095	8e-04	0.0041	0.0125	0.1287	0.1527	0.0012	5e-04	0.0154	0.0174	0.0122	0.0049	0.0122	0.0073	6e-04
12	rs75561665	48813176	0.82	0.36720095628419	0.86	0.29215087580064	0.278918189258108	0.170679278220969	0.0023	0.0033	0.0201	0.1437	0.0072	0.1822	0.2291	0.0146	9e-04	0.0084	0.004	0.0095	8e-04	0.0041	0.0125	0.1288	0.1527	0.0012	5e-04	0.0154	0.0174	0.0122	0.0048	0.0123	0.0073	6e-04
12	rs61942821	48827172	0.82	0.36720095628419	0.86	0.29215087580064	0.278824520779524	0.16870356327406	0.0023	0.0033	0.0201	0.1436	0.0072	0.1823	0.2291	0.0145	9e-04	0.0083	0.004	0.0095	8e-04	0.0041	0.0125	0.1287	0.1528	0.0012	5e-04	0.0154	0.0174	0.0123	0.0048	0.0123	0.0073	6e-04
12	rs10875815	48834326	0.82	0.36720095628419	0.85	0.32706018639722	0.277374822723077	0.168112418281161	0.0023	0.0033	0.0202	0.1436	0.0072	0.1823	0.2291	0.0145	9e-04	0.0083	0.004	0.0095	8e-04	0.0041	0.0125	0.1287	0.1528	0.0012	4e-04	0.0154	0.0173	0.0123	0.0048	0.0124	0.0073	6e-04
12	rs2468939	48848242	0.81	0.411214762386647	0.85	0.32706018639722	0.287417547590157	0.168309385924453	0.0022	0.0033	0.02	0.1422	0.0073	0.183	0.2288	0.0147	7e-04	0.0082	0.0041	0.0096	7e-04	0.0041	0.013	0.1285	0.1532	0.0013	4e-04	0.0154	0.0173	0.0124	0.0049	0.0129	0.0073	5e-04
12	rs117459698	48851395	0.81	0.411214762386647	0.85	0.32706018639722	0.287417547590157	0.168900772879718	0.0022	0.0033	0.0201	0.1422	0.0073	0.1831	0.2288	0.0146	6e-04	0.0082	0.0041	0.0096	7e-04	0.0041	0.013	0.1285	0.1532	0.0013	4e-04	0.0154	0.0173	0.0124	0.0049	0.0128	0.0073	5e-04
12	rs7956679	48866585	0.81	0.411214762386647	0.85	0.32706018639722	0.286133926126784	0.170283492808381	0.0022	0.0033	0.0201	0.1423	0.0073	0.1831	0.2288	0.0146	6e-04	0.0081	0.0041	0.0096	6e-04	0.0041	0.0129	0.1284	0.1533	0.0013	4e-04	0.0154	0.0173	0.0125	0.0049	0.0128	0.0073	5e-04
12	rs73102669	48867249	0.81	0.411214762386647	0.85	0.32706018639722	0.286133926126784	0.170283492808381	0.0022	0.0033	0.0201	0.1423	0.0073	0.1831	0.2288	0.0146	6e-04	0.0081	0.0041	0.0096	6e-04	0.0041	0.0129	0.1284	0.1533	0.0013	4e-04	0.0154	0.0173	0.0125	0.0049	0.0128	0.0073	5e-04
12	rs118049652	48876826	0.81	0.411214762386647	0.85	0.32706018639722	0.280748104677179	0.169394149205701	0.0022	0.0033	0.0201	0.1421	0.0073	0.1832	0.2289	0.0146	6e-04	0.0081	0.0041	0.0096	6e-04	0.0041	0.0129	0.1285	0.1533	0.0013	4e-04	0.0154	0.0173	0.0125	0.0049	0.0128	0.0073	5e-04
12	rs7958521	48877400	0.81	0.411214762386647	0.85	0.32706018639722	0.278450016021451	0.168802158004557	0.0022	0.0033	0.0201	0.1421	0.0073	0.1832	0.2289	0.0145	6e-04	0.0081	0.0041	0.0096	6e-04	0.0041	0.0129	0.1285	0.1533	0.0013	4e-04	0.0154	0.0173	0.0125	0.0049	0.0128	0.0073	5e-04
12	rs2731092	48880550	0.81	0.411214762386647	0.85	0.32706018639722	0.254466500407628	0.164287752496347	0.0022	0.0033	0.0202	0.1422	0.0073	0.1831	0.2291	0.0143	6e-04	0.0081	0.0041	0.0097	6e-04	0.0041	0.0129	0.1285	0.1532	0.0013	4e-04	0.0154	0.0173	0.0125	0.0049	0.0129	0.0073	5e-04
12	rs2705124	48880723	0.81	0.411214762386647	0.86	0.29215087580064	0.254065573230013	0.164190091256066	0.0022	0.0033	0.0202	0.1422	0.0073	0.1831	0.2291	0.0143	6e-04	0.0081	0.0041	0.0097	6e-04	0.0041	0.0129	0.1285	0.1532	0.0013	4e-04	0.0154	0.0173	0.0125	0.0049	0.0129	0.0073	5e-04
12	rs2731094	48881661	0.81	0.411214762386647	0.86	0.29215087580064	0.252199146627097	0.163702091825455	0.0022	0.0033	0.0202	0.1422	0.0073	0.1831	0.2291	0.0143	6e-04	0.0081	0.0041	0.0097	6e-04	0.0041	0.0129	0.1285	0.1532	0.0013	4e-04	0.0154	0.0173	0.0125	0.0049	0.0129	0.0074	5e-04
12	rs61940778	48884610	0.81	0.411214762386647	0.86	0.29215087580064	0.249281395764224	0.163897230217901	0.0022	0.0033	0.0202	0.1422	0.0073	0.1831	0.229	0.0142	6e-04	0.0081	0.0041	0.0097	6e-04	0.0041	0.013	0.1286	0.1532	0.0013	3e-04	0.0154	0.0173	0.0125	0.0049	0.0129	0.0073	5e-04
12	rs11458	48888594	0.81	0.411214762386647	0.85	0.32706018639722	0.246951816650084	0.163312060790751	0.0022	0.0033	0.0203	0.1422	0.0073	0.1831	0.229	0.0142	5e-04	0.0081	0.0041	0.0098	6e-04	0.0041	0.013	0.1286	0.1532	0.0013	3e-04	0.0154	0.0173	0.0125	0.0049	0.0129	0.0073	5e-04
12	rs2705132	48888763	0.81	0.411214762386647	0.85	0.32706018639722	0.247214940328024	0.163799650787437	0.0022	0.0033	0.0203	0.1422	0.0073	0.1831	0.229	0.0142	5e-04	0.0081	0.0041	0.0098	6e-04	0.0041	0.013	0.1286	0.1532	0.0013	3e-04	0.0154	0.0173	0.0125	0.0049	0.0129	0.0073	5e-04
12	rs11168605	48892588	0.81	0.411214762386647	0.86	0.29215087580064	0.245900860113995	0.162532983161867	0.0022	0.0033	0.0203	0.1422	0.0073	0.1831	0.2289	0.0142	5e-04	0.0081	0.0041	0.0098	6e-04	0.0041	0.013	0.1286	0.1532	0.0013	3e-04	0.0154	0.0173	0.0125	0.0049	0.0129	0.0073	5e-04
12	rs117848761	48904679	0.81	0.411214762386647	0.85	0.32706018639722	0.240207795928912	0.162046727378136	0.0022	0.0033	0.0204	0.1421	0.0072	0.1831	0.2287	0.0141	5e-04	0.0082	0.0041	0.0099	6e-04	0.0041	0.0131	0.1287	0.1533	0.0013	3e-04	0.0154	0.0173	0.0125	0.0049	0.0128	0.0073	5e-04
12	rs2464566	48912568	0.81	0.411214762386647	0.85	0.32706018639722	0.23638188584693	0.160978777219812	0.0022	0.0033	0.0204	0.1421	0.0072	0.1831	0.2287	0.0141	5e-04	0.0083	0.0041	0.0099	6e-04	0.0041	0.0131	0.1287	0.1533	0.0013	3e-04	0.0154	0.0173	0.0126	0.0049	0.0128	0.0073	5e-04
12	rs2731073	48919556	0.81	0.411214762386647	0.83	0.405269641990714	0.233099209679964	0.16448313627982	0.0022	0.0033	0.0205	0.142	0.0072	0.1828	0.2286	0.014	4e-04	0.0083	0.0041	0.0099	5e-04	0.0041	0.0131	0.1291	0.1534	0.0013	3e-04	0.0154	0.0173	0.0126	0.0049	0.0128	0.0073	5e-04
12	rs4075258	48919659	0.81	0.411214762386647	0.83	0.405269641990714	0.232844484169239	0.164385434173065	0.0022	0.0033	0.0205	0.142	0.0072	0.1828	0.2286	0.014	4e-04	0.0083	0.0041	0.0099	5e-04	0.0041	0.0131	0.1291	0.1534	0.0013	3e-04	0.0154	0.0173	0.0126	0.0049	0.0128	0.0073	5e-04
12	rs2705143	48919793	0.81	0.411214762386647	0.83	0.405269641990714	0.232589913034046	0.164385434173065	0.0022	0.0033	0.0205	0.142	0.0072	0.1828	0.2286	0.014	4e-04	0.0083	0.0041	0.0099	5e-04	0.0041	0.0131	0.1291	0.1534	0.0013	3e-04	0.0154	0.0173	0.0126	0.0049	0.0128	0.0073	5e-04
12	rs12425460	48919796	0.81	0.411214762386647	0.83	0.405269641990714	0.232589913034046	0.164385434173065	0.0022	0.0033	0.0205	0.142	0.0072	0.1828	0.2286	0.014	4e-04	0.0083	0.0041	0.0099	5e-04	0.0041	0.0131	0.1291	0.1534	0.0013	3e-04	0.0154	0.0173	0.0126	0.0049	0.0128	0.0073	5e-04
12	rs12425518	48920006	0.81	0.411214762386647	0.83	0.405269641990714	0.232971827628249	0.16448313627982	0.0022	0.0033	0.0205	0.142	0.0072	0.1828	0.2286	0.014	4e-04	0.0083	0.0041	0.0099	5e-04	0.0041	0.0131	0.1291	0.1533	0.0013	3e-04	0.0154	0.0173	0.0126	0.0049	0.0128	0.0073	5e-04
12	rs61941963	48920073	0.81	0.411214762386647	0.83	0.405269641990714	0.233779232361471	0.164678601757844	0.0022	0.0033	0.0205	0.142	0.0072	0.1828	0.2286	0.014	4e-04	0.0083	0.0041	0.0099	5e-04	0.0041	0.0131	0.1291	0.1533	0.0013	3e-04	0.0154	0.0173	0.0126	0.0049	0.0128	0.0073	5e-04
12	rs11495272	48928826	0.81	0.411214762386647	0.84	0.364737902801441	0.243545209320963	0.162922357765626	0.0022	0.0033	0.0203	0.1422	0.0072	0.1832	0.2288	0.0143	4e-04	0.0082	0.004	0.0099	6e-04	0.0041	0.0131	0.1288	0.153	0.0013	3e-04	0.0153	0.0174	0.0124	0.0049	0.0129	0.0073	5e-04
12	rs7296350	48938225	0.82	0.36720095628419	0.84	0.364737902801441	0.246075848609991	0.182092335747481	0.0022	0.0032	0.0199	0.1424	0.0072	0.1832	0.229	0.0142	4e-04	0.0081	0.0039	0.0096	6e-04	0.0041	0.0134	0.1286	0.1536	0.0011	3e-04	0.0153	0.0174	0.0123	0.005	0.013	0.0073	5e-04
12	rs7969122	48939811	0.81	0.411214762386647	0.84	0.364737902801441	0.263783042097134	0.189020323484929	0.0022	0.0033	0.0199	0.1424	0.0072	0.1831	0.229	0.0142	4e-04	0.0081	0.0039	0.0095	6e-04	0.0041	0.0134	0.1286	0.1536	0.0011	3e-04	0.0156	0.0174	0.0123	0.005	0.013	0.0073	5e-04
12	rs11168637	48953504	0.81	0.411214762386647	0.84	0.364737902801441	0.288608826123576	0.190868931332259	0.0022	0.0033	0.0196	0.1422	0.0072	0.1835	0.2287	0.0145	4e-04	0.0077	0.0039	0.0096	6e-04	0.004	0.0135	0.1287	0.1536	0.0011	3e-04	0.0157	0.0177	0.0124	0.005	0.0129	0.0073	5e-04
12	rs11168639	48953682	0.81	0.411214762386647	0.84	0.364737902801441	0.28903833115018	0.191177626640573	0.0022	0.0033	0.0196	0.1421	0.0072	0.1834	0.2287	0.0145	4e-04	0.0077	0.0039	0.0096	6e-04	0.004	0.0135	0.1287	0.1536	0.0011	3e-04	0.0157	0.0177	0.0124	0.005	0.0129	0.0073	5e-04
12	rs17237198	48953932	0.81	0.411214762386647	0.84	0.364737902801441	0.290424612880202	0.19272363959309	0.0022	0.0033	0.0196	0.142	0.0072	0.1834	0.2286	0.0145	4e-04	0.0077	0.0039	0.0096	6e-04	0.004	0.0135	0.1288	0.1536	0.0011	3e-04	0.0157	0.0177	0.0125	0.005	0.0129	0.0073	5e-04
12	rs1807757	48954040	0.81	0.411214762386647	0.84	0.364737902801441	0.28927709251255	0.194791540756906	0.0022	0.0033	0.0196	0.1418	0.0071	0.1833	0.2286	0.0145	4e-04	0.0077	0.0039	0.0096	6e-04	0.004	0.0135	0.129	0.1537	0.0011	3e-04	0.0157	0.0177	0.0125	0.005	0.0129	0.0073	5e-04
12	rs17834022	48954175	0.81	0.411214762386647	0.84	0.364737902801441	0.291526595856564	0.191589483714304	0.0022	0.0033	0.0196	0.1418	0.0071	0.1833	0.2286	0.0145	4e-04	0.0077	0.0039	0.0096	6e-04	0.004	0.0135	0.129	0.1537	0.0011	3e-04	0.0157	0.0177	0.0125	0.005	0.0129	0.0073	5e-04
12	rs2555003	48958949	0.82	0.36720095628419	0.84	0.364737902801441	0.17506956559408	0.242648660608635	0.0021	0.0033	0.019	0.1419	0.0066	0.1814	0.2288	0.0143	5e-04	0.0074	0.0038	0.0101	0.001	0.0039	0.0138	0.1304	0.1533	0.0011	3e-04	0.0155	0.0181	0.0124	0.0054	0.0133	0.007	6e-04
12	rs12582811	48961244	0.82	0.36720095628419	0.84	0.364737902801441	0.141534294240855	0.263519975462864	0.0021	0.0033	0.019	0.1427	0.0066	0.1814	0.2285	0.0136	5e-04	0.0074	0.0037	0.0101	0.001	0.0038	0.0138	0.1303	0.1535	0.0011	3e-04	0.0154	0.0184	0.0124	0.0054	0.0134	0.007	6e-04
12	rs2409044	48961390	0.82	0.36720095628419	0.85	0.32706018639722	0.139757111759992	0.274098063617507	0.0021	0.0033	0.019	0.1427	0.0066	0.1814	0.2285	0.0136	6e-04	0.0074	0.0037	0.0101	0.001	0.0038	0.0138	0.1304	0.1535	0.0011	3e-04	0.0154	0.0184	0.0124	0.0054	0.0134	0.007	6e-04
12	rs2232566	48962869	0.82	0.36720095628419	0.85	0.32706018639722	0.107366066302462	0.2668404056607	0.0021	0.0033	0.0191	0.1433	0.0065	0.1807	0.2282	0.0131	6e-04	0.0074	0.0037	0.01	0.0011	0.0037	0.0138	0.1304	0.1537	0.0012	4e-04	0.0153	0.0185	0.0124	0.0056	0.0135	0.007	7e-04
12	rs2232565	48963021	0.82	0.36720095628419	0.85	0.32706018639722	0.0999140132728872	0.276182711614721	0.002	0.0033	0.0191	0.1434	0.0065	0.1807	0.2282	0.013	6e-04	0.0074	0.0037	0.01	0.0011	0.0036	0.0138	0.1304	0.1537	0.0012	4e-04	0.0153	0.0185	0.0125	0.0056	0.0135	0.007	7e-04
12	rs11168648	48974727	0.83	0.326509998324372	0.83	0.405269641990714	0.00869200789797859	0.619235101216194	0.0013	0.0036	0.0201	0.148	0.005	0.1713	0.2234	0.0128	0.0013	0.0068	0.0032	0.01	0.0014	0.0042	0.0142	0.1346	0.153	0.0013	6e-04	0.0168	0.0216	0.0134	0.0073	0.0133	0.0059	8e-04
12	rs7311287	48978299	0.83	0.326509998324372	0.82	0.448736318624531	0.0114750038085867	0.671432676443995	0.0013	0.0036	0.02	0.1487	0.005	0.1703	0.2232	0.0131	0.0013	0.0065	0.0032	0.0098	0.0014	0.0043	0.0142	0.1349	0.1534	0.0013	6e-04	0.017	0.0218	0.0133	0.0074	0.0131	0.0059	8e-04
12	rs10783267	48981312	0.83	0.326509998324372	0.81	0.49521423796015	0.0131010804374419	0.658658309756123	0.0013	0.0036	0.0202	0.1488	0.005	0.1703	0.2231	0.0131	0.0013	0.0065	0.0032	0.0098	0.0014	0.0043	0.0144	0.1349	0.1534	0.0013	6e-04	0.017	0.0218	0.0133	0.0071	0.0131	0.0059	8e-04
12	rs10875843	48994214	0.83	0.326509998324372	0.81	0.49521423796015	0.0176820615305033	0.645211504966924	0.0013	0.0036	0.0203	0.1491	0.0049	0.1699	0.2228	0.0135	0.0013	0.0065	0.0032	0.0097	0.0013	0.0043	0.0145	0.135	0.1529	0.0013	6e-04	0.0171	0.022	0.0133	0.0071	0.0131	0.0059	8e-04
12	rs34080613	49028264	0.82	0.36720095628419	0.81	0.49521423796015	0.0180397879850778	0.738074214130771	0.0013	0.0038	0.0203	0.1501	0.0046	0.1687	0.2221	0.014	0.0015	0.0063	0.0034	0.0095	0.0015	0.0044	0.0141	0.1345	0.152	0.0017	8e-04	0.0172	0.0234	0.0132	0.0074	0.0126	0.0059	0.001
12	rs9634242	49044359	0.82	0.36720095628419	0.81	0.49521423796015	0.016273194782969	0.637494245936167	0.0013	0.0038	0.0203	0.1501	0.0045	0.1687	0.222	0.0141	0.0015	0.0063	0.0034	0.0095	0.0015	0.0044	0.0141	0.1344	0.152	0.0017	8e-04	0.0172	0.0235	0.0132	0.0074	0.0125	0.0059	0.001
12	rs3741628	49048738	0.82	0.36720095628419	0.81	0.49521423796015	0.0149975675743915	0.604833188152842	0.0015	0.0039	0.0203	0.1501	0.0045	0.1686	0.2219	0.014	0.0016	0.0063	0.0034	0.0095	0.0016	0.0044	0.0141	0.1343	0.1522	0.0018	9e-04	0.0171	0.0233	0.0132	0.0074	0.0125	0.0059	0.0011
12	rs3943899	49052758	0.82	0.36720095628419	0.81	0.49521423796015	0.0148651676272657	0.604689575362961	0.0015	0.0039	0.0203	0.1501	0.0045	0.1686	0.2219	0.014	0.0016	0.0063	0.0034	0.0095	0.0016	0.0044	0.0141	0.1344	0.1522	0.0018	9e-04	0.0171	0.0233	0.0132	0.0074	0.0125	0.0059	0.0011
12	rs17238800	49061511	0.82	0.36720095628419	0.81	0.49521423796015	0.0155143804679021	0.606988351432865	0.0015	0.0039	0.0203	0.1501	0.0045	0.1686	0.2219	0.014	0.0016	0.0063	0.0034	0.0095	0.0016	0.0044	0.0141	0.1343	0.1522	0.0018	9e-04	0.0171	0.0234	0.0133	0.0074	0.0125	0.0059	0.0011
12	rs118067775	49072794	0.82	0.36720095628419	0.81	0.49521423796015	0.0156005772748197	0.60569503500225	0.0015	0.0039	0.0202	0.1501	0.0045	0.1686	0.2219	0.014	0.0016	0.0063	0.0034	0.0095	0.0016	0.0043	0.0141	0.1343	0.1522	0.0018	9e-04	0.0171	0.0234	0.0133	0.0074	0.0125	0.0059	0.0011
12	rs11168681	49076784	0.82	0.36720095628419	0.81	0.49521423796015	0.0164521141333328	0.571735851294879	0.0015	0.0039	0.0201	0.1501	0.0045	0.1686	0.2219	0.0141	0.0016	0.0063	0.0034	0.0095	0.0016	0.0043	0.0141	0.1343	0.1522	0.0018	9e-04	0.0171	0.0234	0.0135	0.0074	0.0125	0.0059	0.0011
12	rs35126539	49081145	0.82	0.36720095628419	0.81	0.49521423796015	0.0170435918464531	0.593512888276488	0.0015	0.0039	0.0201	0.1501	0.0045	0.1686	0.2219	0.0141	0.0016	0.0063	0.0034	0.0094	0.0016	0.0043	0.0141	0.1343	0.1523	0.0018	9e-04	0.0172	0.0234	0.0135	0.0074	0.0125	0.0059	0.0011
12	rs61751603	49087325	0.82	0.36720095628419	0.81	0.49521423796015	0.017579691594033	0.585519478473959	0.0015	0.0039	0.0201	0.1501	0.0044	0.1686	0.2219	0.0141	0.0016	0.0063	0.0034	0.0094	0.0016	0.0043	0.0141	0.1342	0.1523	0.0018	9e-04	0.0171	0.0235	0.0136	0.0074	0.0125	0.0059	0.0011
12	rs78454708	49105444	0.82	0.36720095628419	0.81	0.49521423796015	0.0213648216300036	0.640258328411151	0.0015	0.0039	0.0199	0.1504	0.0041	0.1686	0.2216	0.0141	0.0016	0.0063	0.0034	0.0094	0.0016	0.0043	0.0141	0.1342	0.1524	0.0018	9e-04	0.0171	0.0236	0.0138	0.0074	0.0124	0.0059	0.0011
12	rs12812132	49106739	0.82	0.36720095628419	0.81	0.49521423796015	0.0218578503258504	0.63836681340565	0.0015	0.0039	0.0199	0.1504	0.0041	0.1686	0.2216	0.0141	0.0016	0.0063	0.0034	0.0094	0.0016	0.0043	0.0141	0.1342	0.1524	0.0018	9e-04	0.0171	0.0236	0.0138	0.0074	0.0124	0.0059	0.0011
12	rs7138930	49108488	0.82	0.36720095628419	0.81	0.49521423796015	0.0220147473875301	0.625741941972259	0.0015	0.0039	0.0199	0.1504	0.0041	0.1686	0.2216	0.0141	0.0016	0.0063	0.0034	0.0094	0.0016	0.0043	0.0141	0.1342	0.1524	0.0018	9e-04	0.0171	0.0236	0.0139	0.0074	0.0124	0.0059	0.0011
12	rs10875863	49117301	0.82	0.36720095628419	0.81	0.49521423796015	0.0282633652115392	0.67997993029578	0.0015	0.0041	0.0197	0.1502	0.0039	0.1687	0.2216	0.0141	0.0016	0.0063	0.0035	0.0094	0.0015	0.0043	0.0141	0.1343	0.1524	0.0017	9e-04	0.0172	0.0238	0.0139	0.0075	0.0123	0.0059	0.0011
12	rs77539645	49125564	0.82	0.36720095628419	0.82	0.448736318624531	0.0286635649194886	0.722927875368149	0.0015	0.0041	0.0197	0.15	0.0039	0.1687	0.2215	0.0141	0.0016	0.0064	0.0035	0.0094	0.0016	0.0043	0.0141	0.1343	0.1525	0.0017	9e-04	0.0173	0.0237	0.0139	0.0075	0.0123	0.0059	0.0011
12	rs6580694	49128261	0.82	0.36720095628419	0.82	0.448736318624531	0.0282523053288521	0.719338984221647	0.0015	0.0041	0.0197	0.15	0.0039	0.1687	0.2215	0.0141	0.0016	0.0064	0.0035	0.0094	0.0016	0.0043	0.0141	0.1343	0.1525	0.0017	9e-04	0.0173	0.0237	0.0139	0.0075	0.0123	0.0059	0.0011
12	rs78761761	49133684	0.82	0.36720095628419	0.83	0.405269641990714	0.02647963773952	0.689587807970537	0.0015	0.0041	0.0197	0.1497	0.004	0.1688	0.2214	0.0141	0.0016	0.0064	0.0035	0.0094	0.0016	0.0043	0.0141	0.1344	0.1525	0.0017	9e-04	0.0173	0.0238	0.0139	0.0076	0.0123	0.0058	0.0011
12	rs117740891	49136351	0.82	0.36720095628419	0.83	0.405269641990714	0.0255823949581561	0.691513035033943	0.0015	0.0041	0.0196	0.1496	0.004	0.1688	0.2213	0.0141	0.0016	0.0064	0.0035	0.0094	0.0016	0.0043	0.0141	0.1345	0.1525	0.0017	9e-04	0.0173	0.0238	0.0139	0.0076	0.0123	0.0058	0.0011
12	rs10875871	49141195	0.82	0.36720095628419	0.82	0.448736318624531	0.023638375444407	0.706958134092379	0.0016	0.0041	0.0196	0.1493	0.004	0.1689	0.2212	0.014	0.0016	0.0064	0.0035	0.0094	0.0016	0.0044	0.0142	0.1346	0.1525	0.0018	0.001	0.0174	0.0238	0.0139	0.0077	0.0122	0.0057	0.0011
12	rs117725040	49141967	0.82	0.36720095628419	0.81	0.49521423796015	0.022697719134738	0.73717250149172	0.0016	0.0042	0.0196	0.1493	0.004	0.169	0.221	0.014	0.0016	0.0064	0.0035	0.0093	0.0016	0.0044	0.0142	0.1347	0.1525	0.0018	0.001	0.0173	0.0238	0.0138	0.0077	0.0122	0.0057	0.0012
12	rs11168715	49143096	0.82	0.36720095628419	0.81	0.49521423796015	0.0201761546091116	0.72711990830154	0.0016	0.0042	0.0197	0.1494	0.004	0.1691	0.2207	0.0139	0.0016	0.0065	0.0035	0.0093	0.0016	0.0044	0.0142	0.1349	0.1525	0.0018	0.001	0.0172	0.0237	0.0138	0.0078	0.0122	0.0057	0.0012
12	rs10783282	49146947	0.83	0.326509998324372	0.81	0.49521423796015	0.0176505167545119	0.70591616269698	0.0016	0.0042	0.0197	0.1495	0.004	0.1693	0.2204	0.0138	0.0016	0.0065	0.0035	0.0093	0.0016	0.0044	0.0141	0.1351	0.1524	0.0018	0.001	0.0171	0.0236	0.0138	0.0079	0.0121	0.0057	0.0012
12	rs7977935	49147910	0.83	0.326509998324372	0.81	0.49521423796015	0.0195152226996216	0.79994404507764	0.0016	0.0042	0.0197	0.1494	0.004	0.1694	0.2203	0.0138	0.0016	0.0065	0.0035	0.0093	0.0016	0.0044	0.0141	0.1351	0.1524	0.0018	0.001	0.0171	0.0236	0.0138	0.0079	0.0121	0.0057	0.0012
12	rs12307769	49158490	0.83	0.326509998324372	0.81	0.49521423796015	0.0527537369706673	1.02946901891722	0.0015	0.004	0.0194	0.1511	0.0036	0.1716	0.2201	0.0143	0.0012	0.0061	0.0041	0.0083	0.0015	0.0048	0.0146	0.1358	0.1499	0.0016	7e-04	0.0176	0.0246	0.0133	0.0091	0.0116	0.0037	0.0011
12	rs11168732	49164120	0.82	0.36720095628419	0.81	0.49521423796015	0.0809038105469265	1.02480455451467	0.0015	0.004	0.0194	0.1514	0.0035	0.1721	0.2202	0.0144	0.0011	0.006	0.0042	0.008	0.0016	0.0049	0.0146	0.1361	0.1493	0.0016	7e-04	0.0177	0.0248	0.0132	0.0094	0.0114	0.0033	0.0011
12	rs3730071	49168798	0.82	0.36720095628419	0.82	0.448736318624531	0.100403890103794	1.04122838180585	0.0014	0.0039	0.0193	0.1516	0.0035	0.1723	0.2202	0.0144	9e-04	0.0056	0.0046	0.0079	0.0014	0.0049	0.0146	0.1363	0.1492	0.0014	6e-04	0.0177	0.0249	0.0131	0.0094	0.0114	0.0032	0.0013
12	rs11168733	49170719	0.82	0.36720095628419	0.82	0.448736318624531	0.102195525695084	1.0455841362052	0.0014	0.0039	0.0193	0.1516	0.0035	0.1724	0.2202	0.0144	9e-04	0.0056	0.0046	0.0079	0.0014	0.0049	0.0146	0.1363	0.1492	0.0014	6e-04	0.0177	0.0249	0.0131	0.0094	0.0114	0.0031	0.0013
12	rs115315671	49176805	0.82	0.36720095628419	0.82	0.448736318624531	0.100636459990074	1.03349334118848	0.0014	0.0039	0.0193	0.1517	0.0035	0.1725	0.2201	0.0144	8e-04	0.0056	0.0046	0.0079	0.0014	0.0049	0.0145	0.1364	0.1493	0.0014	6e-04	0.0177	0.025	0.0131	0.0095	0.0114	0.0031	0.0013
12	rs55770045	49176860	0.82	0.36720095628419	0.82	0.448736318624531	0.104139002705059	1.03558716711582	0.0014	0.0039	0.0193	0.1517	0.0035	0.1725	0.2204	0.0144	8e-04	0.0056	0.0046	0.0079	0.0014	0.0049	0.0145	0.1364	0.1493	0.0014	6e-04	0.0177	0.0248	0.0131	0.0094	0.0113	0.0031	0.0013
12	rs3730308	49176872	0.82	0.36720095628419	0.82	0.448736318624531	0.104165422158355	1.0338154158564	0.0014	0.0039	0.0193	0.1517	0.0035	0.1725	0.2204	0.0144	8e-04	0.0056	0.0046	0.0079	0.0014	0.0049	0.0145	0.1364	0.1493	0.0014	6e-04	0.0177	0.0248	0.0131	0.0094	0.0113	0.0031	0.0013
12	rs2453486	49177113	0.82	0.36720095628419	0.82	0.448736318624531	0.103822294473564	1.01372264831963	0.0014	0.0039	0.0193	0.1516	0.0035	0.1725	0.2204	0.0144	8e-04	0.0056	0.0046	0.0079	0.0014	0.0049	0.0145	0.1364	0.1493	0.0014	6e-04	0.0177	0.0248	0.0131	0.0094	0.0113	0.0031	0.0013
12	rs12814893	49181479	0.82	0.36720095628419	0.81	0.49521423796015	0.123248745439337	1.07211449376012	0.0014	0.0039	0.0193	0.1515	0.0034	0.1727	0.2204	0.0144	8e-04	0.0056	0.0047	0.0079	0.0014	0.0049	0.0146	0.1365	0.1495	0.0014	6e-04	0.0177	0.0248	0.0131	0.0094	0.011	0.0031	0.0013
12	rs2446990	49187450	0.82	0.36720095628419	0.81	0.49521423796015	0.133458062641467	1.09355787419192	0.0014	0.0037	0.0193	0.1511	0.0032	0.1736	0.2201	0.0144	8e-04	0.0057	0.0048	0.0078	0.0013	0.005	0.0146	0.1369	0.1493	0.0013	5e-04	0.0178	0.0249	0.013	0.0095	0.011	0.0032	0.0013
12	rs35355475	49190365	0.82	0.36720095628419	0.81	0.49521423796015	0.132568056162393	1.04090587029142	0.0013	0.0037	0.0192	0.1507	0.0031	0.1742	0.2197	0.0144	7e-04	0.0059	0.0048	0.0079	0.0013	0.005	0.0146	0.137	0.1493	0.0013	5e-04	0.0179	0.0248	0.013	0.0096	0.011	0.0032	0.0013
12	rs112770695	49190376	0.82	0.36720095628419	0.81	0.49521423796015	0.132659959346982	1.04042213850343	0.0013	0.0037	0.0192	0.1506	0.0031	0.1742	0.2197	0.0144	7e-04	0.0059	0.0048	0.0079	0.0013	0.005	0.0146	0.137	0.1493	0.0013	5e-04	0.0179	0.0248	0.013	0.0096	0.011	0.0032	0.0013
12	rs7975385	49190992	0.82	0.36720095628419	0.81	0.49521423796015	0.132139682405314	1.02480455451467	0.0013	0.0037	0.0192	0.1506	0.0031	0.1743	0.2196	0.0144	7e-04	0.0059	0.0048	0.0079	0.0013	0.005	0.0146	0.137	0.1493	0.0013	5e-04	0.018	0.0248	0.013	0.0097	0.011	0.0032	0.0013
12	rs73107809	49193852	0.82	0.36720095628419	0.81	0.49521423796015	0.132568056162393	1.07260096320298	0.0013	0.0037	0.0192	0.1505	0.0033	0.1746	0.2194	0.0145	7e-04	0.0059	0.0048	0.008	0.0012	0.005	0.0145	0.137	0.1491	0.0013	5e-04	0.018	0.0247	0.013	0.0098	0.0109	0.0032	0.0013
12	rs2446992	49197587	0.82	0.36720095628419	0.81	0.49521423796015	0.128592377236108	0.972811819984546	0.0013	0.0037	0.0192	0.1505	0.0034	0.1749	0.2193	0.0146	7e-04	0.0059	0.0047	0.008	0.0012	0.005	0.0143	0.1372	0.149	0.0012	5e-04	0.0181	0.0248	0.0129	0.0098	0.011	0.0031	0.0012
12	rs11168749	49205634	0.81	0.411214762386647	0.81	0.49521423796015	0.149566328398968	1.00602714728287	0.0012	0.0037	0.019	0.1507	0.0035	0.1737	0.2194	0.0149	6e-04	0.006	0.0047	0.0081	0.0012	0.0052	0.0143	0.1372	0.1496	0.0011	5e-04	0.0182	0.0247	0.0131	0.0099	0.0108	0.003	0.0012
12	rs117579234	49208045	0.81	0.411214762386647	0.82	0.448736318624531	0.152646440771445	0.994185432899452	0.0012	0.0037	0.019	0.1507	0.0035	0.1734	0.2195	0.0149	6e-04	0.006	0.0047	0.0082	0.0012	0.0052	0.0144	0.1373	0.1498	0.0011	5e-04	0.0182	0.0247	0.0131	0.0099	0.0108	0.003	0.0012
12	rs12369114	49212806	0.81	0.411214762386647	0.82	0.448736318624531	0.155426770635315	1.00570674611807	0.0012	0.0037	0.0189	0.1509	0.0036	0.1727	0.2195	0.015	6e-04	0.006	0.0047	0.0082	0.0012	0.0053	0.0144	0.1373	0.1501	0.001	4e-04	0.0183	0.0247	0.013	0.0099	0.0107	0.0029	0.0012
12	rs2070615	49218171	0.81	0.411214762386647	0.82	0.448736318624531	0.168287765103268	0.999782873194655	0.0012	0.0037	0.0189	0.151	0.0036	0.172	0.2196	0.0151	6e-04	0.006	0.0047	0.0083	0.0012	0.0054	0.0144	0.1373	0.1504	9e-04	4e-04	0.0183	0.0248	0.0131	0.0099	0.0107	0.0029	0.0012
12	rs17123349	49223541	0.81	0.411214762386647	0.82	0.448736318624531	0.22427572972845	1.1116503550757	0.0011	0.0037	0.019	0.1512	0.0037	0.1714	0.2196	0.0155	5e-04	0.0061	0.0047	0.0078	0.0012	0.0055	0.0144	0.1374	0.1503	9e-04	5e-04	0.0184	0.0247	0.0132	0.0101	0.0106	0.0028	0.0011
12	rs2453471	49225758	0.81	0.411214762386647	0.82	0.448736318624531	0.251755868316807	1.10708132979202	0.0011	0.0037	0.0191	0.1514	0.0038	0.1712	0.2197	0.0158	5e-04	0.0061	0.0043	0.0077	0.0012	0.0056	0.0144	0.1375	0.15	9e-04	5e-04	0.0184	0.0248	0.0132	0.0103	0.0106	0.0027	0.0011
12	rs1057908	49230035	0.81	0.411214762386647	0.82	0.448736318624531	0.243197284381228	1.11687632541753	0.0011	0.0037	0.0191	0.1514	0.0038	0.1711	0.2199	0.0159	5e-04	0.006	0.0044	0.0078	0.0013	0.0056	0.0141	0.1374	0.1499	9e-04	5e-04	0.0184	0.0248	0.0132	0.0103	0.0105	0.0029	0.0011
12	rs75485589	49240548	0.81	0.411214762386647	0.82	0.448736318624531	0.245332619758432	1.16065324306092	0.001	0.0037	0.0191	0.1515	0.0039	0.171	0.22	0.0159	5e-04	0.0059	0.0044	0.0078	0.0013	0.0057	0.0142	0.1372	0.1498	9e-04	5e-04	0.0184	0.0248	0.0131	0.0104	0.0105	0.003	0.0011
12	rs2453483	49244808	0.81	0.411214762386647	0.82	0.448736318624531	0.240855951770159	1.15555492488954	0.001	0.0037	0.0191	0.1514	0.0039	0.1709	0.2199	0.016	5e-04	0.0059	0.0044	0.0079	0.0013	0.0057	0.0142	0.1371	0.1497	9e-04	6e-04	0.0184	0.0248	0.0132	0.0104	0.0105	0.0031	0.0011
12	rs1565933	49255798	0.81	0.411214762386647	0.82	0.448736318624531	0.272541032599	1.0924187485052	9e-04	0.0038	0.0191	0.152	0.0043	0.1703	0.2201	0.0163	4e-04	0.0059	0.0044	0.0081	0.0012	0.006	0.0144	0.1362	0.1493	9e-04	6e-04	0.0184	0.0248	0.013	0.0104	0.0106	0.0031	0.0011
12	rs34159160	49256686	0.81	0.411214762386647	0.82	0.448736318624531	0.27569640505353	1.14783295803848	9e-04	0.0038	0.0191	0.152	0.0043	0.1703	0.2201	0.0163	4e-04	0.0059	0.0045	0.0081	0.0012	0.006	0.0144	0.1361	0.1493	9e-04	6e-04	0.0184	0.0248	0.013	0.0104	0.0106	0.0031	0.0011
12	rs76104848	49261117	0.81	0.411214762386647	0.82	0.448736318624531	0.279902729387825	1.19595711979662	8e-04	0.0038	0.0192	0.1519	0.0045	0.1702	0.2202	0.0164	4e-04	0.0059	0.0045	0.0082	0.0012	0.0061	0.0143	0.1356	0.1492	9e-04	6e-04	0.0183	0.0247	0.0131	0.0105	0.0106	0.0032	0.0011
12	rs2446982	49271097	0.8	0.458652199356866	0.83	0.405269641990714	0.356975138001765	1.08120203449178	8e-04	0.0038	0.0202	0.1513	0.0051	0.1697	0.2211	0.0172	3e-04	0.0058	0.0049	0.0089	0.001	0.0064	0.0138	0.1328	0.1487	8e-04	7e-04	0.0185	0.0243	0.0134	0.0107	0.0105	0.0034	0.0012
12	rs2926806	49273876	0.8	0.458652199356866	0.83	0.405269641990714	0.3854234405384	1.09323238727831	8e-04	0.0038	0.0203	0.1513	0.0052	0.1698	0.221	0.0173	3e-04	0.0059	0.005	0.0089	0.001	0.0064	0.0137	0.1325	0.1486	8e-04	7e-04	0.0185	0.0243	0.0135	0.0107	0.0105	0.0034	0.0013
12	rs2446999	49274072	0.8	0.458652199356866	0.83	0.405269641990714	0.394853144909075	1.08981585907769	7e-04	0.0038	0.0203	0.1513	0.0055	0.1698	0.221	0.0173	3e-04	0.0059	0.005	0.0089	0.001	0.0064	0.0137	0.1325	0.1486	7e-04	7e-04	0.0185	0.0243	0.0135	0.0107	0.0105	0.0034	0.0012
12	rs17175174	49285634	0.8	0.458652199356866	0.83	0.405269641990714	0.574177995022803	0.95692074381311	7e-04	0.0038	0.0206	0.1509	0.0058	0.1696	0.2199	0.0175	2e-04	0.0059	0.0052	0.01	0.001	0.0077	0.0134	0.1322	0.1477	7e-04	6e-04	0.0185	0.0237	0.0135	0.0109	0.0104	0.0036	0.0013
12	rs79559640	49298437	0.8	0.458652199356866	0.83	0.405269641990714	0.731286596751094	0.867668733053492	7e-04	0.0038	0.021	0.1505	0.006	0.1692	0.2187	0.0176	2e-04	0.0058	0.0052	0.0111	0.001	0.0084	0.0134	0.1324	0.1468	7e-04	6e-04	0.0185	0.0233	0.0136	0.011	0.0107	0.0037	0.0013
12	rs10747556	49308284	0.8	0.458652199356866	0.83	0.405269641990714	0.734746610892514	0.854621841941295	7e-04	0.0038	0.021	0.1504	0.006	0.1692	0.2187	0.0176	2e-04	0.0058	0.0052	0.0111	0.001	0.0084	0.0134	0.1324	0.1468	7e-04	6e-04	0.0186	0.0233	0.0136	0.0111	0.0107	0.0037	0.0013
12	rs79716342	49310787	0.8	0.458652199356866	0.83	0.405269641990714	0.732414070553289	0.855552409519161	7e-04	0.0038	0.021	0.1504	0.006	0.1691	0.2187	0.0176	2e-04	0.0058	0.0052	0.0111	0.001	0.0084	0.0134	0.1324	0.1469	7e-04	6e-04	0.0186	0.0233	0.0136	0.0111	0.0107	0.0037	0.0013
12	rs78877829	49312540	0.8	0.458652199356866	0.83	0.405269641990714	0.730986066541659	0.852141352454654	7e-04	0.0038	0.021	0.1504	0.006	0.1691	0.2187	0.0176	2e-04	0.0058	0.0052	0.0111	0.001	0.0084	0.0134	0.1324	0.1469	7e-04	6e-04	0.0186	0.0233	0.0136	0.0111	0.0107	0.0037	0.0013
12	rs190519623	49314649	0.8	0.458652199356866	0.83	0.405269641990714	0.762531782260999	0.879195918189037	7e-04	0.0038	0.021	0.1504	0.006	0.1688	0.2182	0.0176	2e-04	0.0058	0.0052	0.0111	0.001	0.0084	0.0135	0.1324	0.147	7e-04	6e-04	0.0191	0.0234	0.0138	0.0111	0.0107	0.0037	0.0013
12	rs4760600	49314994	0.8	0.458652199356866	0.83	0.405269641990714	0.764063109276492	0.878416075142622	7e-04	0.0038	0.021	0.1503	0.006	0.1688	0.2183	0.0176	2e-04	0.0058	0.0052	0.0111	0.001	0.0084	0.0134	0.1323	0.147	7e-04	6e-04	0.0191	0.0234	0.0138	0.0111	0.0107	0.0037	0.0013
12	rs1111662	49326474	0.8	0.458652199356866	0.83	0.405269641990714	0.747595984390042	0.856328042244188	7e-04	0.0038	0.021	0.1502	0.006	0.1688	0.2183	0.0176	3e-04	0.0058	0.0052	0.0111	0.0011	0.0084	0.0134	0.1321	0.147	9e-04	6e-04	0.0191	0.0234	0.0138	0.0111	0.0107	0.0037	0.0014
12	rs79582133	49328201	0.8	0.458652199356866	0.83	0.405269641990714	0.747747736187542	0.843935419354372	7e-04	0.0038	0.0211	0.1502	0.006	0.1687	0.2183	0.0176	3e-04	0.0058	0.0053	0.0111	0.0011	0.0084	0.0134	0.1321	0.1469	9e-04	6e-04	0.0191	0.0234	0.0138	0.0111	0.0107	0.0037	0.0014
12	rs12814406	49329302	0.8	0.458652199356866	0.83	0.405269641990714	0.747671858598427	0.842698221002554	7e-04	0.0038	0.0211	0.1502	0.006	0.1687	0.2183	0.0176	3e-04	0.0058	0.0053	0.0112	0.0011	0.0084	0.0134	0.1321	0.1469	9e-04	6e-04	0.0191	0.0234	0.0138	0.0111	0.0107	0.0037	0.0014
12	Affx-8116592	49331679	0.8	0.458652199356866	0.83	0.405269641990714	0.747747736187542	0.842698221002554	7e-04	0.0038	0.0211	0.1502	0.006	0.1687	0.2182	0.0176	3e-04	0.0058	0.0053	0.0112	0.0011	0.0084	0.0134	0.1321	0.1469	9e-04	6e-04	0.0191	0.0234	0.0138	0.0111	0.0107	0.0037	0.0014
12	rs1690183	49334599	0.8	0.458652199356866	0.83	0.405269641990714	0.747899501507449	0.843007485222926	7e-04	0.0038	0.0211	0.1502	0.006	0.1687	0.2182	0.0176	3e-04	0.0058	0.0053	0.0112	0.0011	0.0084	0.0134	0.1321	0.1469	9e-04	6e-04	0.0191	0.0234	0.0138	0.0111	0.0107	0.0037	0.0014
12	rs833830	49338252	0.8	0.458652199356866	0.83	0.405269641990714	0.747747736187542	0.832197332843517	7e-04	0.0038	0.0211	0.1501	0.006	0.1687	0.2182	0.0176	3e-04	0.0058	0.0053	0.0112	0.0011	0.0084	0.0134	0.1321	0.147	9e-04	6e-04	0.0191	0.0233	0.0138	0.0111	0.0107	0.0038	0.0014
12	rs833820	49347819	0.8	0.458652199356866	0.83	0.405269641990714	0.747064959602054	0.825417336964168	7e-04	0.0038	0.0211	0.1501	0.006	0.1687	0.2182	0.0176	3e-04	0.0058	0.0053	0.0112	0.0011	0.0084	0.0134	0.1321	0.147	9e-04	6e-04	0.0191	0.0233	0.0138	0.0111	0.0107	0.0038	0.0014
12	rs79092274	49351069	0.79	0.509607847349147	0.83	0.405269641990714	0.764292924072529	0.812199282275235	7e-04	0.0038	0.0211	0.1501	0.006	0.1685	0.2181	0.0176	3e-04	0.0058	0.0053	0.0112	0.0011	0.0085	0.0134	0.1322	0.147	0.001	7e-04	0.0191	0.0233	0.0138	0.0111	0.0108	0.0038	0.0014
12	rs7313988	49352338	0.79	0.509607847349147	0.84	0.364737902801441	0.771355218054718	0.807139216352991	7e-04	0.0038	0.0211	0.1501	0.006	0.1684	0.2181	0.0176	3e-04	0.0058	0.0053	0.0112	0.0011	0.0085	0.0134	0.1322	0.147	0.001	7e-04	0.0191	0.0233	0.0138	0.0111	0.0108	0.0038	0.0015
12	rs4018511	49355036	0.79	0.509607847349147	0.83	0.405269641990714	0.781924298124064	0.799026498068303	7e-04	0.0038	0.0211	0.1503	0.0059	0.1683	0.2181	0.0176	3e-04	0.0058	0.0053	0.0112	0.0011	0.0085	0.0135	0.1322	0.1469	0.001	7e-04	0.0191	0.0233	0.0138	0.0111	0.0108	0.0038	0.0015
12	rs10875902	49355292	0.79	0.509607847349147	0.83	0.405269641990714	0.786805502788	0.801932830706549	7e-04	0.0038	0.0211	0.1503	0.0059	0.1683	0.2181	0.0176	3e-04	0.0058	0.0053	0.0112	0.0011	0.0085	0.0135	0.1323	0.1469	0.001	7e-04	0.0191	0.0233	0.0138	0.0111	0.0107	0.0038	0.0015
12	rs79640667	49358392	0.79	0.509607847349147	0.83	0.405269641990714	0.744715270810912	0.803157219653106	7e-04	0.0039	0.0211	0.1502	0.0059	0.1683	0.2181	0.0176	3e-04	0.0058	0.0053	0.0112	0.0011	0.0085	0.0135	0.1323	0.1469	0.001	7e-04	0.019	0.0233	0.0139	0.0111	0.0107	0.0038	0.0013
12	rs1051886	49359989	0.79	0.509607847349147	0.83	0.405269641990714	0.679530999648061	0.795969626999015	7e-04	0.0039	0.0212	0.1501	0.0059	0.1684	0.218	0.0176	3e-04	0.0058	0.0053	0.0112	0.0011	0.0085	0.0135	0.1324	0.1469	0.001	7e-04	0.0187	0.0233	0.0141	0.0111	0.0107	0.0038	0.0011
12	rs117686149	49377479	0.79	0.509607847349147	0.83	0.405269641990714	0.526471156954184	0.71336633217318	7e-04	0.0039	0.0215	0.1504	0.0063	0.1674	0.217	0.0173	3e-04	0.0061	0.006	0.0115	0.0012	0.0085	0.0136	0.1315	0.1467	0.0012	7e-04	0.0188	0.0228	0.0138	0.0115	0.0112	0.004	0.0011
12	rs78150433	49379123	0.79	0.509607847349147	0.83	0.405269641990714	0.507569346551518	0.698483540835306	7e-04	0.0039	0.0215	0.1505	0.0064	0.1673	0.2169	0.0172	3e-04	0.0061	0.0061	0.0116	0.0012	0.0085	0.0136	0.1314	0.1468	0.0012	7e-04	0.0188	0.0228	0.0138	0.0116	0.0113	0.0041	0.0011
12	rs76573653	49380073	0.79	0.509607847349147	0.83	0.405269641990714	0.502500407133907	0.699671573837005	7e-04	0.0039	0.0216	0.1505	0.0064	0.1673	0.2169	0.0172	3e-04	0.0061	0.0061	0.0116	0.0012	0.0085	0.0136	0.1314	0.1468	0.0012	7e-04	0.0188	0.0227	0.0138	0.0116	0.0113	0.0041	0.0011
12	rs1054442	49389320	0.79	0.509607847349147	0.83	0.405269641990714	0.427326621345667	0.604833188152842	8e-04	0.0039	0.0217	0.151	0.0061	0.1668	0.2165	0.0168	3e-04	0.0061	0.0063	0.0118	0.0013	0.0084	0.0136	0.1309	0.1471	0.0014	7e-04	0.0188	0.0224	0.0136	0.0117	0.0118	0.0043	0.0011
12	rs74891052	49389571	0.79	0.509607847349147	0.83	0.405269641990714	0.426567737575362	0.603971633025318	8e-04	0.0039	0.0217	0.1511	0.0061	0.1668	0.2165	0.0168	3e-04	0.0061	0.0063	0.0118	0.0013	0.0084	0.0136	0.1309	0.1472	0.0014	7e-04	0.0188	0.0224	0.0136	0.0117	0.0118	0.0043	0.0011
12	rs10783299	49390677	0.79	0.509607847349147	0.83	0.405269641990714	0.426684445340932	0.592226481577122	8e-04	0.0039	0.0217	0.1512	0.0061	0.1665	0.2166	0.0168	3e-04	0.0061	0.0063	0.012	0.0013	0.0085	0.0137	0.1307	0.1472	0.0014	7e-04	0.0188	0.0223	0.0136	0.0117	0.0118	0.0043	0.0011
12	rs1126930	49399132	0.79	0.509607847349147	0.83	0.405269641990714	0.354473236894061	0.55676509211572	8e-04	0.004	0.0219	0.1511	0.0063	0.1666	0.2166	0.0165	3e-04	0.0061	0.0064	0.0119	0.0013	0.0084	0.0137	0.13	0.1474	0.0015	7e-04	0.0188	0.0223	0.0134	0.0118	0.0121	0.0044	0.0011
12	rs7975791	49413486	0.79	0.509607847349147	0.83	0.405269641990714	0.351080956512404	0.555357781023941	8e-04	0.004	0.0219	0.1511	0.0063	0.1666	0.2167	0.0164	3e-04	0.0061	0.0064	0.0119	0.0013	0.0084	0.0137	0.1299	0.1474	0.0015	7e-04	0.0188	0.0223	0.0133	0.0118	0.0121	0.0044	0.0011
12	rs11168830	49424534	0.79	0.509607847349147	0.83	0.405269641990714	0.348442437772311	0.555217097975813	8e-04	0.0041	0.022	0.1511	0.0063	0.1666	0.2167	0.0164	3e-04	0.0061	0.0064	0.0119	0.0013	0.0084	0.0137	0.1299	0.1474	0.0015	7e-04	0.0188	0.0223	0.0133	0.0118	0.0121	0.0044	0.0011
12	rs80132640	49426460	0.79	0.509607847349147	0.83	0.405269641990714	0.35129248160163	0.551983805753913	8e-04	0.0041	0.022	0.1512	0.0063	0.1666	0.2168	0.0164	3e-04	0.0061	0.0064	0.0118	0.0013	0.0084	0.0138	0.1299	0.1474	0.0015	7e-04	0.0188	0.0223	0.0132	0.0118	0.0122	0.0044	0.0011
12	rs61942218	49427919	0.79	0.509607847349147	0.83	0.405269641990714	0.351609892396723	0.551702869343221	8e-04	0.0041	0.022	0.1512	0.0063	0.1666	0.2168	0.0164	3e-04	0.0061	0.0064	0.0118	0.0013	0.0084	0.0138	0.1299	0.1474	0.0015	7e-04	0.0188	0.0223	0.0132	0.0118	0.0122	0.0044	0.0011
12	rs189888707	49433883	0.78	0.56417027826485	0.83	0.405269641990714	0.352033336658516	0.549877640889838	8e-04	0.0041	0.022	0.1512	0.0063	0.1665	0.2169	0.0164	3e-04	0.006	0.0064	0.0118	0.0013	0.0084	0.0138	0.1297	0.1475	0.0015	7e-04	0.0188	0.0223	0.0132	0.0118	0.0122	0.0044	0.0011
12	rs3741626	49434409	0.78	0.56417027826485	0.83	0.405269641990714	0.352139238766692	0.549737300390044	8e-04	0.0041	0.022	0.1512	0.0063	0.1665	0.2169	0.0164	3e-04	0.006	0.0064	0.0118	0.0013	0.0084	0.0138	0.1297	0.1475	0.0015	7e-04	0.0188	0.0223	0.0132	0.0118	0.0122	0.0044	0.0011
12	rs56026363	49442179	0.78	0.56417027826485	0.83	0.405269641990714	0.352616001384447	0.546792190944235	8e-04	0.0041	0.022	0.1513	0.0063	0.1665	0.2168	0.0164	3e-04	0.006	0.0064	0.0119	0.0013	0.0084	0.0138	0.1296	0.1475	0.0015	7e-04	0.0188	0.0223	0.0132	0.0118	0.0122	0.0044	0.0011
12	rs1064210	49446040	0.78	0.56417027826485	0.83	0.405269641990714	0.352139238766692	0.545251073486137	8e-04	0.0041	0.022	0.1513	0.0063	0.1665	0.2167	0.0164	3e-04	0.006	0.0064	0.0119	0.0013	0.0084	0.0138	0.1296	0.1476	0.0015	7e-04	0.0188	0.0222	0.0132	0.0118	0.0122	0.0044	0.0011
12	rs55865069	49448463	0.78	0.56417027826485	0.83	0.405269641990714	0.351980391760497	0.545951448291419	8e-04	0.0041	0.022	0.1513	0.0063	0.1665	0.2167	0.0164	3e-04	0.006	0.0064	0.0119	0.0013	0.0084	0.0138	0.1296	0.1476	0.0015	7e-04	0.0188	0.0222	0.0132	0.0118	0.0122	0.0044	0.0011
12	rs7959831	49474232	0.78	0.56417027826485	0.83	0.405269641990714	0.347284744460249	0.532543317198004	8e-04	0.0041	0.022	0.1515	0.0063	0.1665	0.2164	0.0163	3e-04	0.006	0.0064	0.0119	0.0013	0.0085	0.0139	0.1294	0.1477	0.0015	7e-04	0.0188	0.0222	0.0132	0.0118	0.0123	0.0045	0.0011
12	rs117916865	49475495	0.78	0.56417027826485	0.83	0.405269641990714	0.347074468601904	0.531986446571014	8e-04	0.0041	0.022	0.1515	0.0063	0.1665	0.2164	0.0163	3e-04	0.006	0.0064	0.0119	0.0013	0.0085	0.0139	0.1294	0.1477	0.0015	7e-04	0.0188	0.0222	0.0132	0.0118	0.0123	0.0045	0.0011
12	rs117854352	49478130	0.78	0.56417027826485	0.83	0.405269641990714	0.346339021397169	0.531012272562211	8e-04	0.0041	0.022	0.1515	0.0063	0.1665	0.2163	0.0163	3e-04	0.006	0.0064	0.0119	0.0013	0.0085	0.0139	0.1294	0.1477	0.0015	7e-04	0.0188	0.0222	0.0132	0.0118	0.0123	0.0045	0.0011
12	rs6580699	49478812	0.78	0.56417027826485	0.83	0.405269641990714	0.34476577901511	0.530455801691143	8e-04	0.0041	0.022	0.1515	0.0063	0.1666	0.2161	0.0163	3e-04	0.006	0.0064	0.012	0.0013	0.0085	0.0139	0.1295	0.1477	0.0015	7e-04	0.0188	0.0222	0.0132	0.0118	0.0123	0.0045	0.0011
12	rs117527954	49484933	0.78	0.56417027826485	0.83	0.405269641990714	0.290137505363482	0.477461794124753	8e-04	0.004	0.0222	0.1527	0.0062	0.1671	0.2143	0.0159	3e-04	0.0058	0.0064	0.0123	0.0013	0.0083	0.0142	0.1289	0.1486	0.0016	7e-04	0.0187	0.0216	0.0134	0.0118	0.0125	0.0046	0.0011
12	rs11168854	49485373	0.78	0.56417027826485	0.83	0.405269641990714	0.282725970870387	0.458198741319616	8e-04	0.004	0.0223	0.1528	0.0062	0.1671	0.2142	0.0159	3e-04	0.0058	0.0064	0.0124	0.0013	0.0083	0.0142	0.1288	0.1486	0.0016	7e-04	0.0187	0.0215	0.0134	0.0118	0.0125	0.0046	0.0011
12	rs2047102	49486219	0.78	0.56417027826485	0.83	0.405269641990714	0.272818659843426	0.457930804055189	8e-04	0.004	0.0223	0.1529	0.0063	0.1669	0.214	0.0159	3e-04	0.0057	0.0063	0.0125	0.0013	0.0082	0.0143	0.1288	0.1488	0.0016	7e-04	0.0187	0.0215	0.0135	0.0117	0.0125	0.0046	0.0011
12	rs10783302	49498130	0.78	0.56417027826485	0.83	0.405269641990714	0.280983174150793	0.46598675417781	8e-04	0.0039	0.0225	0.1537	0.0064	0.1665	0.2133	0.0159	4e-04	0.0055	0.0061	0.0129	0.0015	0.0081	0.0143	0.1283	0.1488	0.0016	7e-04	0.019	0.0215	0.0135	0.0116	0.0127	0.0046	0.001
12	rs181577789	49507408	0.78	0.56417027826485	0.83	0.405269641990714	0.26853259003117	0.46598675417781	8e-04	0.0039	0.0225	0.154	0.0064	0.1664	0.2133	0.0156	4e-04	0.0055	0.0061	0.0129	0.0015	0.0082	0.0143	0.1282	0.1488	0.0016	8e-04	0.0191	0.0215	0.0135	0.0117	0.0127	0.0046	0.001
12	rs7969967	49512017	0.78	0.56417027826485	0.82	0.448736318624531	0.264465237501804	0.458734739358722	9e-04	0.0039	0.0226	0.1541	0.0064	0.1664	0.2133	0.0155	4e-04	0.0055	0.0061	0.0129	0.0015	0.0082	0.0143	0.1282	0.1487	0.0016	8e-04	0.0191	0.0215	0.0135	0.0117	0.0127	0.0046	0.001
12	rs11168868	49515130	0.78	0.56417027826485	0.82	0.448736318624531	0.261063826276654	0.458466719760697	9e-04	0.0039	0.0226	0.1541	0.0064	0.1664	0.2132	0.0155	4e-04	0.0055	0.0061	0.0129	0.0015	0.0081	0.0143	0.1282	0.1488	0.0016	8e-04	0.0191	0.0215	0.0135	0.0116	0.0127	0.0046	0.001
12	rs9788139	49520669	0.78	0.56417027826485	0.82	0.448736318624531	0.25580541794828	0.453649423986381	9e-04	0.0039	0.0226	0.1542	0.0064	0.1664	0.213	0.0155	4e-04	0.0055	0.0061	0.0129	0.0015	0.0081	0.0143	0.1283	0.1488	0.0016	8e-04	0.0191	0.0215	0.0134	0.0116	0.0127	0.0046	0.0011
12	rs2753	49521672	0.78	0.56417027826485	0.82	0.448736318624531	0.211959236921818	0.435440935232717	9e-04	0.0039	0.0226	0.1538	0.0066	0.1662	0.2128	0.0155	4e-04	0.0063	0.0061	0.0129	0.0015	0.0081	0.0143	0.1282	0.1488	0.0016	8e-04	0.0191	0.0215	0.0134	0.0116	0.0127	0.0046	0.0011
12	rs11168873	49526012	0.78	0.56417027826485	0.82	0.448736318624531	0.210632640744148	0.435308758729228	9e-04	0.0039	0.0226	0.1539	0.0066	0.1661	0.2129	0.0155	4e-04	0.0063	0.0061	0.0129	0.0014	0.0081	0.0143	0.1281	0.1488	0.0015	8e-04	0.0191	0.0215	0.0135	0.0116	0.0127	0.0046	0.0011
12	rs118071097	49535263	0.78	0.56417027826485	0.82	0.448736318624531	0.207754531367486	0.435308758729228	9e-04	0.0039	0.0226	0.154	0.0066	0.166	0.2129	0.0156	4e-04	0.0062	0.0061	0.0129	0.0014	0.0081	0.0144	0.128	0.1489	0.0015	8e-04	0.0191	0.0215	0.0136	0.0116	0.0128	0.0046	0.0011
12	rs10875928	49556303	0.78	0.56417027826485	0.82	0.448736318624531	0.205927433198141	0.442063384864579	9e-04	0.0039	0.0226	0.1543	0.0065	0.1656	0.2131	0.0156	5e-04	0.0062	0.006	0.0129	0.0014	0.0081	0.0145	0.1274	0.1489	0.0012	7e-04	0.0191	0.0215	0.014	0.0116	0.0129	0.0046	0.0011
12	rs35896524	49582657	0.78	0.56417027826485	0.82	0.448736318624531	0.211395865754136	0.448579095257192	9e-04	0.0039	0.0226	0.1543	0.0065	0.1655	0.2131	0.0156	5e-04	0.0062	0.006	0.0129	0.0014	0.0082	0.0145	0.1274	0.149	0.001	7e-04	0.0191	0.0215	0.014	0.0116	0.0129	0.0046	0.0011
12	rs1039225	49582692	0.78	0.56417027826485	0.82	0.448736318624531	0.211395865754136	0.448445869188165	9e-04	0.0039	0.0226	0.1543	0.0065	0.1655	0.2131	0.0156	5e-04	0.0062	0.006	0.0129	0.0014	0.0082	0.0145	0.1274	0.149	0.001	7e-04	0.0191	0.0215	0.014	0.0116	0.0129	0.0046	0.0011
12	rs55770587	49586676	0.78	0.56417027826485	0.82	0.448736318624531	0.213897202453442	0.451646180523483	9e-04	0.0039	0.0228	0.1542	0.0065	0.1655	0.2129	0.0156	5e-04	0.0062	0.006	0.0129	0.0014	0.0082	0.0145	0.1273	0.1491	0.001	7e-04	0.0192	0.0215	0.0141	0.0116	0.013	0.0046	0.0011
12	rs10747563	49596999	0.78	0.56417027826485	0.82	0.448736318624531	0.228663808117242	0.451913144428778	9e-04	0.0039	0.0232	0.1538	0.0065	0.1655	0.2122	0.0156	5e-04	0.0063	0.006	0.0128	0.0014	0.0082	0.0146	0.1268	0.1495	0.001	8e-04	0.0196	0.0215	0.0141	0.0116	0.013	0.0047	0.0011
12	rs76075131	49607442	0.78	0.56417027826485	0.82	0.448736318624531	0.221500471234305	0.451245812791535	8e-04	0.0039	0.0235	0.1543	0.0065	0.1656	0.2126	0.0153	5e-04	0.0063	0.0059	0.0128	0.0013	0.0083	0.0146	0.126	0.15	8e-04	8e-04	0.0197	0.0215	0.014	0.0115	0.0127	0.0047	0.0011
12	rs74091020	49608886	0.78	0.56417027826485	0.82	0.448736318624531	0.219400895851827	0.446182630966478	9e-04	0.004	0.0235	0.1544	0.0065	0.1656	0.2127	0.0153	5e-04	0.0063	0.0059	0.0128	0.0013	0.0083	0.0146	0.1258	0.1501	8e-04	8e-04	0.0197	0.0216	0.014	0.0115	0.0127	0.0048	0.0011
12	rs11168921	49609808	0.78	0.56417027826485	0.82	0.448736318624531	0.218785502305764	0.441930675127654	9e-04	0.004	0.0236	0.1546	0.0065	0.1656	0.2129	0.0152	5e-04	0.0063	0.0058	0.0127	0.0014	0.0083	0.0146	0.1254	0.1503	8e-04	8e-04	0.0197	0.0216	0.0139	0.0115	0.0125	0.0048	0.0012
12	rs7974409	49622188	0.78	0.56417027826485	0.82	0.448736318624531	0.268853920695648	0.438219116042569	9e-04	0.004	0.024	0.1555	0.0067	0.165	0.2122	0.0152	5e-04	0.0062	0.0058	0.0123	0.0014	0.0084	0.0148	0.124	0.1515	0.001	9e-04	0.0199	0.0213	0.0136	0.0119	0.0124	0.0048	0.0012
12	rs10875937	49626039	0.78	0.56417027826485	0.82	0.448736318624531	0.275929190600305	0.432007840536817	9e-04	0.004	0.0241	0.1556	0.0067	0.165	0.212	0.0152	5e-04	0.0062	0.0058	0.0123	0.0014	0.0084	0.0148	0.1238	0.1516	0.001	9e-04	0.0199	0.0212	0.0136	0.0119	0.0124	0.0048	0.0012
12	rs10735819	49626490	0.78	0.56417027826485	0.82	0.448736318624531	0.274301914631375	0.411824582221134	9e-04	0.004	0.0241	0.1556	0.0067	0.165	0.2113	0.0152	5e-04	0.0062	0.0058	0.0123	0.0014	0.0084	0.0148	0.1238	0.1516	0.0012	0.0011	0.0199	0.0212	0.0136	0.0119	0.0125	0.005	0.0012
12	rs117888104	49627092	0.78	0.56417027826485	0.82	0.448736318624531	0.279949658754849	0.413257542272414	9e-04	0.004	0.0241	0.1557	0.0067	0.165	0.2112	0.0152	5e-04	0.0062	0.0058	0.0123	0.0014	0.0084	0.0148	0.1238	0.1516	0.0012	0.0011	0.0199	0.0212	0.0136	0.0119	0.0125	0.005	0.0012
12	rs12824458	49627819	0.78	0.56417027826485	0.82	0.448736318624531	0.287227187496585	0.412085019590346	9e-04	0.004	0.0242	0.1557	0.0067	0.165	0.2111	0.0152	5e-04	0.0062	0.0058	0.0123	0.0014	0.0084	0.0148	0.1238	0.1516	0.0012	0.0011	0.0199	0.0212	0.0136	0.0119	0.0125	0.005	0.0012
12	rs118149217	49629012	0.78	0.56417027826485	0.82	0.448736318624531	0.288227330406397	0.417956671785973	9e-04	0.004	0.0242	0.1557	0.0067	0.165	0.211	0.0153	5e-04	0.0062	0.0058	0.0123	0.0014	0.0084	0.0148	0.1238	0.1515	0.0012	0.0011	0.02	0.0212	0.0136	0.012	0.0125	0.005	0.0012
12	rs77507592	49632572	0.78	0.56417027826485	0.82	0.448736318624531	0.295666774241181	0.426346069351981	9e-04	0.0041	0.0243	0.1556	0.0067	0.165	0.2107	0.0153	5e-04	0.0062	0.0058	0.0124	0.0014	0.0084	0.0149	0.1239	0.1515	0.0012	0.0011	0.02	0.0213	0.0136	0.012	0.0125	0.005	0.0012
12	rs73306246	49636560	0.78	0.56417027826485	0.82	0.448736318624531	0.303648105232882	0.439543715181825	9e-04	0.0041	0.0245	0.1555	0.0067	0.1648	0.2105	0.0153	4e-04	0.0062	0.0058	0.0124	0.0014	0.0084	0.0149	0.1239	0.1514	0.0012	0.0011	0.0201	0.0215	0.0135	0.0121	0.0126	0.005	0.0011
12	rs11168936	49645240	0.78	0.56417027826485	0.82	0.448736318624531	0.318539413133161	0.445783551215112	9e-04	0.0041	0.0247	0.1553	0.0067	0.1647	0.2102	0.0154	3e-04	0.0063	0.0058	0.0124	0.0014	0.0084	0.0151	0.1239	0.1514	0.0011	0.0011	0.0201	0.0216	0.0135	0.0121	0.0126	0.0051	0.0011
12	rs28365885	49658537	0.78	0.56417027826485	0.82	0.448736318624531	0.308322998964455	0.454852491477567	9e-04	0.0041	0.0248	0.155	0.0067	0.1648	0.2099	0.0154	3e-04	0.0063	0.0057	0.0124	0.0014	0.0084	0.0153	0.1238	0.1517	0.0011	0.0011	0.0201	0.0217	0.0134	0.0121	0.0126	0.0051	0.0011
12	rs117028987	49663961	0.78	0.56417027826485	0.82	0.448736318624531	0.304972916503599	0.457528975407928	9e-04	0.0041	0.0248	0.1549	0.0067	0.1649	0.2098	0.0155	3e-04	0.0063	0.0057	0.0123	0.0014	0.0084	0.0153	0.1238	0.1518	0.0011	0.0011	0.0201	0.0218	0.0133	0.0121	0.0126	0.0051	0.0011
12	rs3847765	49664058	0.78	0.56417027826485	0.82	0.448736318624531	0.304923794977083	0.457395053135212	9e-04	0.0041	0.0248	0.1549	0.0067	0.1649	0.2098	0.0155	3e-04	0.0063	0.0057	0.0123	0.0014	0.0084	0.0153	0.1238	0.1518	0.0011	0.0011	0.02	0.0218	0.0133	0.0121	0.0126	0.0051	0.0011
12	rs10875942	49670854	0.78	0.56417027826485	0.82	0.448736318624531	0.320301188404402	0.481529047236422	9e-04	0.0042	0.0249	0.1552	0.0068	0.1649	0.2093	0.0158	3e-04	0.0064	0.0057	0.0122	0.0013	0.0083	0.0156	0.1232	0.1519	0.0011	0.0011	0.02	0.022	0.013	0.0121	0.0125	0.0052	0.0011
12	rs56222401	49672714	0.78	0.56417027826485	0.82	0.448736318624531	0.292774996865274	0.419787997705509	0.0012	0.0046	0.0252	0.1548	0.0069	0.1652	0.2103	0.0157	2e-04	0.0063	0.0057	0.0121	0.0013	0.0082	0.0157	0.1233	0.1514	0.0011	0.001	0.0199	0.0216	0.013	0.0117	0.0123	0.0051	0.0011
12	rs10875943	49676010	0.78	0.56417027826485	0.82	0.448736318624531	0.293978064471522	0.472052731375092	0.0012	0.0046	0.025	0.1545	0.007	0.1649	0.2103	0.0157	2e-04	0.0063	0.0058	0.0119	0.0013	0.0079	0.016	0.1231	0.1524	0.001	0.001	0.0204	0.0217	0.0126	0.0116	0.0123	0.0051	0.001
12	rs73112137	49682384	0.78	0.56417027826485	0.82	0.448736318624531	0.328981935756415	0.659390942408062	0.0012	0.0045	0.0251	0.1545	0.0071	0.1654	0.2099	0.0159	1e-04	0.0064	0.0058	0.012	0.0015	0.0075	0.0161	0.1229	0.1519	8e-04	9e-04	0.0207	0.0221	0.0124	0.0115	0.0122	0.0051	0.001
12	rs67309388	49685089	0.78	0.56417027826485	0.82	0.448736318624531	0.313533889396319	0.627624664572342	0.0013	0.0045	0.0251	0.1546	0.0072	0.1656	0.2097	0.016	1e-04	0.0064	0.0059	0.012	0.0015	0.0074	0.0162	0.1228	0.1517	8e-04	9e-04	0.0208	0.0222	0.0124	0.0115	0.0122	0.0051	0.001
12	rs57451017	49689009	0.78	0.56417027826485	0.82	0.448736318624531	0.313733309767436	0.645357320601927	0.0013	0.0045	0.0252	0.1545	0.0072	0.1657	0.2095	0.016	1e-04	0.0064	0.006	0.0121	0.0015	0.0073	0.0164	0.1223	0.1516	8e-04	9e-04	0.021	0.0222	0.0124	0.0115	0.0123	0.0052	0.001
12	rs58403142	49689046	0.78	0.56417027826485	0.82	0.448736318624531	0.313683448415982	0.645357320601927	0.0013	0.0045	0.0252	0.1545	0.0072	0.1657	0.2095	0.016	1e-04	0.0064	0.006	0.0121	0.0015	0.0073	0.0164	0.1223	0.1516	8e-04	9e-04	0.021	0.0222	0.0124	0.0115	0.0123	0.0052	0.001
12	rs2070761	49690509	0.78	0.56417027826485	0.81	0.49521423796015	0.312836443886955	0.644482541392374	0.0013	0.0045	0.0252	0.1545	0.0072	0.1657	0.2095	0.016	1e-04	0.0064	0.006	0.0121	0.0015	0.0073	0.0164	0.1223	0.1516	8e-04	9e-04	0.021	0.0222	0.0124	0.0115	0.0123	0.0052	0.001
12	rs62636520	49690798	0.78	0.56417027826485	0.82	0.448736318624531	0.313234884020818	0.645065696969823	0.0013	0.0045	0.0252	0.1545	0.0072	0.1657	0.2095	0.016	1e-04	0.0064	0.006	0.0121	0.0015	0.0073	0.0164	0.1223	0.1516	8e-04	9e-04	0.021	0.0222	0.0124	0.0115	0.0123	0.0052	0.001
12	rs12322335	49698894	0.77	0.622422290089237	0.82	0.448736318624531	0.308619523148298	0.65090395867727	0.0014	0.0045	0.0252	0.1545	0.0073	0.1657	0.2096	0.016	1e-04	0.0064	0.006	0.0121	0.0015	0.0072	0.0164	0.1224	0.1512	7e-04	9e-04	0.021	0.0223	0.0124	0.0115	0.0123	0.0052	0.001
12	rs61649357	49713003	0.77	0.622422290089237	0.81	0.49521423796015	0.305562701393232	0.637203451881833	0.0014	0.0045	0.0252	0.1545	0.0073	0.1654	0.2094	0.016	1e-04	0.0064	0.0061	0.0122	0.0016	0.0071	0.0166	0.1224	0.1511	7e-04	9e-04	0.0211	0.0224	0.0124	0.0114	0.0123	0.0052	0.001
12	rs57241318	49713839	0.77	0.622422290089237	0.81	0.49521423796015	0.297312164618941	0.646524120454731	0.0014	0.0045	0.0252	0.1545	0.0073	0.1654	0.2094	0.016	1e-04	0.0064	0.0061	0.0122	0.0013	0.0071	0.0167	0.1224	0.1514	7e-04	9e-04	0.0211	0.0224	0.0124	0.0114	0.0122	0.0052	0.001
12	Affx-8121209	49717533	0.77	0.622422290089237	0.8	0.544775224122235	0.295618453933684	0.66702137917035	0.0014	0.0045	0.0252	0.1545	0.0073	0.1654	0.2094	0.016	1e-04	0.0064	0.0061	0.0121	0.0013	0.0071	0.0167	0.1225	0.1514	7e-04	9e-04	0.0212	0.0224	0.0124	0.0114	0.0122	0.0052	0.001
12	rs117007728	49720822	0.77	0.622422290089237	0.8	0.544775224122235	0.271201318673191	0.661736623452383	0.0014	0.0045	0.025	0.1545	0.0073	0.1654	0.2093	0.0159	3e-04	0.0063	0.0061	0.0118	0.0013	0.0071	0.0167	0.1225	0.1514	8e-04	9e-04	0.0212	0.0225	0.0124	0.0114	0.0122	0.0053	0.0011
12	rs78961476	49721015	0.77	0.622422290089237	0.8	0.544775224122235	0.269129512473066	0.655436954114355	0.0014	0.0045	0.025	0.1545	0.0073	0.1654	0.2093	0.0159	3e-04	0.0063	0.0061	0.0118	0.0013	0.0071	0.0167	0.1226	0.1514	8e-04	9e-04	0.0212	0.0225	0.0124	0.0114	0.0122	0.0053	0.0011
12	rs2230550	49722793	0.77	0.622422290089237	0.8	0.544775224122235	0.265513127449848	0.660563543800611	0.0014	0.0045	0.025	0.1545	0.0073	0.1654	0.2093	0.0159	3e-04	0.0063	0.0061	0.0118	0.0013	0.0071	0.0168	0.1225	0.1514	8e-04	8e-04	0.0213	0.0225	0.0125	0.0114	0.0122	0.0053	0.0012
12	rs79637732	49729509	0.77	0.622422290089237	0.8	0.544775224122235	0.279949658754849	0.674671839768706	0.0015	0.0046	0.025	0.1544	0.0072	0.1654	0.2088	0.016	3e-04	0.0062	0.0062	0.0117	0.0013	0.007	0.0171	0.1222	0.1511	8e-04	7e-04	0.0215	0.0227	0.0126	0.0115	0.0122	0.0054	0.0012
12	rs77858467	49732772	0.77	0.622422290089237	0.8	0.544775224122235	0.291670496939731	0.645940659488987	0.0016	0.0047	0.025	0.1543	0.0072	0.1654	0.2086	0.016	4e-04	0.0062	0.0063	0.0116	0.0013	0.007	0.0172	0.122	0.151	8e-04	7e-04	0.0216	0.0228	0.0127	0.0115	0.0122	0.0054	0.0012
12	rs11168980	49735340	0.77	0.622422290089237	0.8	0.544775224122235	0.287132032744612	0.60569503500225	0.0016	0.0047	0.025	0.1542	0.0072	0.1654	0.2084	0.0161	4e-04	0.0061	0.0063	0.0116	0.0013	0.007	0.0174	0.1218	0.1509	7e-04	6e-04	0.0217	0.023	0.0127	0.0116	0.0122	0.0055	0.0012
12	rs12306866	49737114	0.77	0.622422290089237	0.8	0.544775224122235	0.306399261833842	0.647691408214262	0.0016	0.0047	0.025	0.1542	0.0072	0.1653	0.2084	0.0161	4e-04	0.006	0.0064	0.0116	0.0013	0.007	0.0174	0.1218	0.151	7e-04	6e-04	0.0217	0.023	0.0127	0.0115	0.0122	0.0055	0.0012
12	rs146774114	49743142	0.77	0.622422290089237	0.8	0.544775224122235	0.320805489152083	0.648859183065748	0.0016	0.0047	0.0251	0.1538	0.0072	0.1652	0.2082	0.0162	4e-04	0.006	0.0064	0.0116	0.0013	0.0068	0.0177	0.1215	0.1511	7e-04	6e-04	0.0219	0.0231	0.0128	0.0114	0.0123	0.0056	0.0012
12	rs117337630	49769525	0.77	0.622422290089237	0.8	0.544775224122235	0.353146127408864	0.663056908744624	0.0017	0.0047	0.0254	0.1529	0.0072	0.1649	0.2075	0.0164	4e-04	0.0061	0.0066	0.0116	0.0013	0.0065	0.0184	0.1208	0.1516	7e-04	6e-04	0.0224	0.0235	0.0129	0.0113	0.0124	0.006	0.0012
12	rs7955781	49774216	0.77	0.622422290089237	0.8	0.544775224122235	0.354313848439416	0.665111884349685	0.0017	0.0047	0.0254	0.1529	0.0072	0.1649	0.2075	0.0164	4e-04	0.0061	0.0066	0.0116	0.0013	0.0065	0.0184	0.1208	0.1516	7e-04	6e-04	0.0224	0.0235	0.0129	0.0113	0.0124	0.006	0.0012
12	rs118060785	49779528	0.77	0.622422290089237	0.8	0.544775224122235	0.356122410923136	0.664084214370165	0.0017	0.0047	0.0254	0.1528	0.0072	0.1649	0.2074	0.0164	4e-04	0.0061	0.0066	0.0117	0.0013	0.0065	0.0184	0.1208	0.1516	7e-04	6e-04	0.0224	0.0235	0.0129	0.0113	0.0124	0.006	0.0012
12	rs77023346	49783052	0.77	0.622422290089237	0.8	0.544775224122235	0.357081802604167	0.663056908744624	0.0017	0.0047	0.0254	0.1528	0.0072	0.1648	0.2074	0.0164	4e-04	0.0061	0.0066	0.0117	0.0013	0.0066	0.0184	0.1208	0.1516	7e-04	6e-04	0.0224	0.0235	0.0129	0.0113	0.0124	0.006	0.0012
12	rs7955541	49796721	0.77	0.622422290089237	0.8	0.544775224122235	0.356442060703167	0.657779397858423	0.0017	0.0048	0.0254	0.1527	0.0072	0.1648	0.2073	0.0164	4e-04	0.0061	0.0066	0.0117	0.0013	0.0066	0.0184	0.1207	0.1516	7e-04	6e-04	0.0224	0.0235	0.0129	0.0113	0.0124	0.006	0.0012
12	rs11609027	49801156	0.77	0.622422290089237	0.8	0.544775224122235	0.355217537490035	0.653535137165175	0.0017	0.0048	0.0254	0.1527	0.0072	0.1648	0.2073	0.0164	4e-04	0.0061	0.0066	0.0117	0.0013	0.0066	0.0185	0.1207	0.1516	7e-04	6e-04	0.0224	0.0235	0.0129	0.0113	0.0124	0.006	0.0012
12	rs11169001	49804248	0.77	0.622422290089237	0.81	0.49521423796015	0.342935013266492	0.664231002072142	0.0017	0.0048	0.0254	0.1527	0.0072	0.1647	0.2073	0.0164	4e-04	0.0061	0.0066	0.0117	0.0013	0.0066	0.0185	0.1206	0.1516	7e-04	6e-04	0.0224	0.0238	0.0129	0.0113	0.0124	0.006	0.0012
12	rs79697224	49827504	0.77	0.622422290089237	0.81	0.49521423796015	0.357348535766797	0.657486487227537	0.0017	0.0048	0.0254	0.1525	0.0072	0.1646	0.207	0.0164	4e-04	0.0061	0.0066	0.0117	0.0013	0.0066	0.0186	0.1206	0.1516	7e-04	6e-04	0.0225	0.0238	0.0129	0.0113	0.0125	0.0061	0.0012
12	rs11169042	49870964	0.76	0.684441169424083	0.81	0.49521423796015	0.370380551085438	0.643753768965199	0.0017	0.0049	0.0255	0.1523	0.0073	0.1645	0.2068	0.0165	4e-04	0.0062	0.0066	0.0117	0.0013	0.0067	0.0186	0.1205	0.1515	7e-04	6e-04	0.0226	0.0238	0.013	0.0113	0.0125	0.0061	0.0012
12	rs7294973	49872443	0.76	0.684441169424083	0.81	0.49521423796015	0.37054360367152	0.645065696969823	0.0017	0.0049	0.0255	0.1523	0.0073	0.1645	0.2068	0.0165	4e-04	0.0062	0.0066	0.0117	0.0013	0.0067	0.0186	0.1205	0.1515	7e-04	6e-04	0.0226	0.0238	0.013	0.0113	0.0125	0.0061	0.0012
12	rs10506286	49892151	0.76	0.684441169424083	0.81	0.49521423796015	0.367289514732679	0.644482541392374	0.0017	0.0049	0.0258	0.1523	0.0073	0.1644	0.2068	0.0165	5e-04	0.0062	0.0066	0.0117	0.0013	0.0067	0.0186	0.1205	0.1514	7e-04	6e-04	0.0226	0.0238	0.0129	0.0113	0.0125	0.0061	0.0012
12	rs117060940	49919547	0.76	0.684441169424083	0.81	0.49521423796015	0.385035347154112	0.621835918649376	0.0017	0.0049	0.0268	0.152	0.0073	0.1637	0.2065	0.0165	9e-04	0.0062	0.0067	0.0117	0.0013	0.0067	0.0187	0.1202	0.1511	7e-04	6e-04	0.0226	0.0238	0.013	0.0113	0.0125	0.0062	0.0012
12	rs80011486	49928790	0.76	0.684441169424083	0.82	0.448736318624531	0.403148783959734	0.611592099878833	0.0017	0.0049	0.0271	0.1519	0.0073	0.1635	0.2064	0.0165	0.001	0.0062	0.0067	0.0117	0.0013	0.0067	0.0187	0.1201	0.151	7e-04	6e-04	0.0227	0.0238	0.013	0.0113	0.0125	0.0062	0.0012
12	rs11169063	49931585	0.76	0.684441169424083	0.82	0.448736318624531	0.406787571276156	0.603540964974916	0.0017	0.0049	0.0271	0.1518	0.0073	0.1635	0.2063	0.0165	0.001	0.0062	0.0068	0.0117	0.0014	0.0067	0.0187	0.1201	0.151	7e-04	6e-04	0.0227	0.0238	0.013	0.0113	0.0125	0.0062	0.0013
12	rs17197593	49940630	0.76	0.684441169424083	0.82	0.448736318624531	0.411416402334102	0.564944640805452	0.0018	0.0049	0.0271	0.1512	0.0074	0.1631	0.2058	0.0165	0.0011	0.0063	0.0069	0.0117	0.0015	0.0067	0.0191	0.1197	0.1511	7e-04	6e-04	0.0227	0.0236	0.0133	0.0113	0.0129	0.0063	0.0013
12	rs113209368	49950251	0.76	0.684441169424083	0.82	0.448736318624531	0.414804509812821	0.558595900600393	0.0018	0.0049	0.0271	0.1511	0.0074	0.1631	0.2057	0.0165	0.0011	0.0063	0.007	0.0117	0.0015	0.0067	0.0191	0.1196	0.1512	7e-04	6e-04	0.0227	0.0236	0.0133	0.0113	0.0129	0.0064	0.0013
12	rs1248365	49962567	0.76	0.684441169424083	0.82	0.448736318624531	0.43136574333206	0.559441385267109	0.0018	0.0049	0.0271	0.1512	0.0074	0.1631	0.2058	0.0165	0.0011	0.0063	0.007	0.0117	0.0015	0.0067	0.0191	0.1197	0.1512	7e-04	6e-04	0.0227	0.0236	0.0134	0.0113	0.0126	0.0064	0.0013
12	rs11169069	49966534	0.76	0.684441169424083	0.83	0.405269641990714	0.431307070824743	0.560146194761443	0.0018	0.0049	0.0271	0.1512	0.0074	0.1631	0.2058	0.0165	0.0011	0.0063	0.007	0.0117	0.0015	0.0067	0.0191	0.1197	0.1512	7e-04	6e-04	0.0227	0.0236	0.0134	0.0113	0.0126	0.0064	0.0013
12	rs52824916	49993678	0.76	0.684441169424083	0.84	0.364737902801441	0.435600546520362	0.583382816363233	0.0018	0.005	0.0271	0.1511	0.0074	0.163	0.2057	0.0165	0.0011	0.0063	0.007	0.0117	0.0015	0.0067	0.0191	0.1196	0.1511	7e-04	6e-04	0.0228	0.0236	0.0134	0.0113	0.0126	0.0065	0.0013
12	rs12299908	49993766	0.76	0.684441169424083	0.84	0.364737902801441	0.43565950733279	0.58395240901994	0.0018	0.005	0.0271	0.1511	0.0074	0.163	0.2057	0.0165	0.0011	0.0063	0.007	0.0117	0.0015	0.0067	0.0191	0.1196	0.1511	7e-04	6e-04	0.0228	0.0236	0.0134	0.0113	0.0126	0.0065	0.0013
12	rs143179540	49994785	0.76	0.684441169424083	0.84	0.364737902801441	0.425401531865992	0.579825901361674	0.0018	0.005	0.0272	0.1511	0.0074	0.1627	0.2057	0.0165	0.0011	0.0064	0.007	0.0118	0.0015	0.0067	0.0191	0.1196	0.1511	7e-04	6e-04	0.0228	0.0236	0.0135	0.0113	0.0126	0.0065	0.0013
12	rs117945311	50015907	0.76	0.684441169424083	0.84	0.364737902801441	0.433480585724089	0.57442947503491	0.0018	0.005	0.0272	0.1511	0.0074	0.1627	0.2056	0.0166	0.0011	0.0064	0.007	0.0118	0.0015	0.0067	0.0191	0.1195	0.151	8e-04	6e-04	0.0228	0.0236	0.0135	0.0113	0.0127	0.0065	0.0013
12	rs73112192	50043760	0.77	0.622422290089237	0.84	0.364737902801441	0.436957643136031	0.577836324899899	0.0018	0.005	0.0271	0.151	0.0074	0.1626	0.2056	0.0167	0.0012	0.0064	0.0071	0.0118	0.0015	0.0067	0.0191	0.1195	0.1509	8e-04	6e-04	0.0228	0.0237	0.0135	0.0113	0.0127	0.0065	0.0014
12	rs73305085	50056233	0.77	0.622422290089237	0.84	0.364737902801441	0.437607426709616	0.58380999830577	0.0018	0.0049	0.0271	0.1509	0.0074	0.1625	0.2056	0.0167	0.0012	0.0064	0.0071	0.0118	0.0015	0.0067	0.0191	0.1194	0.1509	8e-04	6e-04	0.0228	0.0237	0.0136	0.0113	0.0127	0.0065	0.0014
12	rs34574061	50067637	0.77	0.622422290089237	0.84	0.364737902801441	0.440566996818328	0.570885871861992	0.0019	0.005	0.0271	0.1508	0.0074	0.1624	0.2054	0.0167	0.0012	0.0064	0.0071	0.0118	0.0016	0.0067	0.0191	0.1193	0.1508	8e-04	7e-04	0.0228	0.0237	0.0136	0.0113	0.0127	0.0066	0.0014
12	rs73306808	50078632	0.76	0.684441169424083	0.84	0.364737902801441	0.443476921688526	0.558314141954483	0.0019	0.005	0.0271	0.1508	0.0073	0.1624	0.2053	0.0167	0.0012	0.0064	0.0071	0.0118	0.0017	0.0068	0.0191	0.1192	0.1508	8e-04	7e-04	0.0228	0.0237	0.0136	0.0113	0.0128	0.0066	0.0014
12	rs76122846	50090428	0.76	0.684441169424083	0.86	0.29215087580064	0.434245536966653	0.547913677463002	0.0019	0.005	0.0271	0.1508	0.0074	0.1624	0.2053	0.0167	0.0012	0.0065	0.0072	0.0118	0.0017	0.0068	0.0191	0.1193	0.1508	8e-04	7e-04	0.0227	0.0237	0.0136	0.0111	0.0128	0.0066	0.0014
12	rs61281663	50098005	0.76	0.684441169424083	0.87	0.259919603286658	0.434304407008485	0.552826825909418	0.0019	0.005	0.0271	0.1508	0.0074	0.1623	0.2053	0.0167	0.0012	0.0065	0.0072	0.0118	0.0017	0.0068	0.0191	0.1193	0.1508	8e-04	7e-04	0.0227	0.0237	0.0137	0.0111	0.0128	0.0066	0.0014
12	rs76119215	50101654	0.76	0.684441169424083	0.87	0.259919603286658	0.417975409678905	0.551562414329416	0.0019	0.005	0.0271	0.1508	0.0074	0.1622	0.2053	0.0167	0.0012	0.0065	0.0072	0.0118	0.0017	0.0068	0.0191	0.1192	0.1507	8e-04	7e-04	0.0227	0.0237	0.0137	0.0111	0.0131	0.0066	0.0014
12	rs7309607	50106606	0.76	0.684441169424083	0.86	0.29215087580064	0.419015774005494	0.552826825909418	0.0019	0.005	0.0271	0.1508	0.0074	0.1622	0.2053	0.0167	0.0012	0.0065	0.0072	0.0118	0.0017	0.0068	0.0191	0.1192	0.1507	8e-04	7e-04	0.0227	0.0237	0.0137	0.0111	0.0131	0.0066	0.0014
12	rs76035921	50121214	0.76	0.684441169424083	0.86	0.29215087580064	0.461194790485069	0.441930675127654	0.0021	0.0055	0.027	0.15	0.0074	0.1614	0.2042	0.0167	0.0015	0.0067	0.0074	0.0119	0.0025	0.0069	0.0193	0.1184	0.15	0.0011	9e-04	0.0228	0.0238	0.014	0.0111	0.0135	0.0068	0.0015
12	rs78252608	50127643	0.76	0.684441169424083	0.87	0.259919603286658	0.466241062306319	0.44073676486289	0.0021	0.0055	0.0269	0.1499	0.0074	0.1613	0.2041	0.0167	0.0016	0.0068	0.0075	0.0119	0.0026	0.0069	0.0193	0.1184	0.1499	0.0011	9e-04	0.0228	0.0239	0.0141	0.0111	0.0136	0.0069	0.0015
12	rs79376950	50135756	0.76	0.684441169424083	0.87	0.259919603286658	0.471559265262577	0.429503653545232	0.0021	0.0055	0.0269	0.1499	0.0074	0.1612	0.204	0.0167	0.0016	0.0068	0.0075	0.0119	0.0026	0.0069	0.0193	0.1183	0.1498	0.0011	9e-04	0.0228	0.0239	0.0141	0.011	0.0136	0.0069	0.0015
12	rs17123919	50142463	0.76	0.684441169424083	0.87	0.259919603286658	0.478881081143062	0.433723478454856	0.0021	0.0055	0.0269	0.1498	0.0074	0.1612	0.2039	0.0166	0.0016	0.0068	0.0075	0.0119	0.0027	0.0071	0.0193	0.1182	0.1497	0.0011	9e-04	0.0228	0.0239	0.0141	0.011	0.0136	0.0069	0.0015
12	rs11169141	50146459	0.76	0.684441169424083	0.87	0.259919603286658	0.479437058878789	0.429635355396446	0.0021	0.0055	0.0269	0.1498	0.0074	0.1611	0.2038	0.0166	0.0016	0.0068	0.0075	0.0119	0.0027	0.0071	0.0193	0.1182	0.1497	0.0011	9e-04	0.0228	0.0239	0.0141	0.011	0.0137	0.0069	0.0016
12	rs59556663	50151010	0.76	0.684441169424083	0.87	0.259919603286658	0.477585016407159	0.429767068092039	0.0021	0.0055	0.0269	0.1498	0.0074	0.1611	0.2037	0.0166	0.0016	0.0068	0.0075	0.0119	0.0027	0.0072	0.0193	0.1182	0.1497	0.0012	0.001	0.0228	0.0239	0.0141	0.011	0.0137	0.0069	0.0016
12	rs4563	50152193	0.76	0.684441169424083	0.87	0.259919603286658	0.479128143745095	0.428055649671437	0.0021	0.0055	0.0269	0.1497	0.0074	0.1611	0.2037	0.0166	0.0017	0.0068	0.0075	0.0119	0.0027	0.0072	0.0193	0.1182	0.1497	0.0012	0.001	0.0228	0.0239	0.0141	0.011	0.0137	0.0069	0.0016
12	rs116987339	50161224	0.76	0.684441169424083	0.87	0.259919603286658	0.469416226834157	0.425557653857515	0.0022	0.0055	0.0269	0.1497	0.0075	0.1612	0.2032	0.0167	0.0017	0.0068	0.0076	0.0119	0.0027	0.0073	0.0193	0.1181	0.1497	0.0013	0.001	0.0228	0.0239	0.0142	0.011	0.0137	0.0069	0.0016
12	rs17123981	50165690	0.76	0.684441169424083	0.87	0.259919603286658	0.452203202064073	0.418087408819509	0.0022	0.0056	0.0269	0.1496	0.0075	0.1613	0.2027	0.0167	0.0017	0.0068	0.0076	0.0119	0.0027	0.0073	0.0193	0.1183	0.1498	0.0014	0.001	0.0227	0.0239	0.0142	0.011	0.0137	0.007	0.0016
12	rs11169151	50168189	0.75	0.750298972197586	0.87	0.259919603286658	0.811644331446676	0.289379659456013	0.0032	0.0055	0.0265	0.1431	0.0083	0.1583	0.1996	0.016	0.0035	0.0094	0.0091	0.0121	0.0045	0.0093	0.0199	0.1139	0.1467	0.0027	0.0019	0.0235	0.0237	0.0159	0.0116	0.0158	0.0078	0.0024
12	rs11169153	50168870	0.74	0.820062814253923	0.87	0.259919603286658	0.82284321233459	0.300856207541521	0.0034	0.0055	0.0264	0.1427	0.0085	0.1576	0.1999	0.0157	0.0037	0.0098	0.0092	0.0122	0.0046	0.0095	0.02	0.114	0.1453	0.003	0.002	0.0236	0.0236	0.0162	0.0116	0.0161	0.008	0.0026
12	rs11169155	50172078	0.74	0.820062814253923	0.87	0.259919603286658	0.812824194572587	0.344462301873044	0.0035	0.0055	0.0265	0.1414	0.0087	0.1574	0.2005	0.0156	0.0037	0.0099	0.0092	0.0123	0.0048	0.0096	0.0202	0.1141	0.1442	0.0033	0.0021	0.0235	0.0236	0.0164	0.0115	0.0163	0.0081	0.0027
12	rs117963623	50178232	0.74	0.820062814253923	0.87	0.259919603286658	0.842559354862436	0.326397518023405	0.0035	0.0055	0.0265	0.1412	0.0086	0.1575	0.2007	0.0156	0.0038	0.0099	0.0092	0.0123	0.0048	0.0096	0.0202	0.1138	0.1445	0.0033	0.0021	0.0236	0.0237	0.0165	0.0115	0.0162	0.008	0.0027
12	rs1470908	50184102	0.74	0.820062814253923	0.87	0.259919603286658	0.883727285687051	0.347190016737816	0.0035	0.0054	0.0264	0.1411	0.0086	0.1576	0.2008	0.0156	0.0038	0.0098	0.0092	0.0122	0.0048	0.0095	0.0202	0.1137	0.1446	0.0033	0.0021	0.0237	0.0237	0.0165	0.0115	0.0162	0.0079	0.0027
12	rs17123990	50184292	0.74	0.820062814253923	0.87	0.259919603286658	0.879166294472216	0.343967020522088	0.0035	0.0054	0.0264	0.1411	0.0086	0.1576	0.2008	0.0156	0.0038	0.0098	0.0092	0.0122	0.0048	0.0095	0.0202	0.1137	0.1446	0.0033	0.0021	0.0237	0.0237	0.0165	0.0115	0.0162	0.0079	0.0027
12	rs3813526	50189602	0.73	0.893795165105119	0.87	0.259919603286658	0.967928591663053	0.343719456975038	0.0036	0.0054	0.0263	0.141	0.0086	0.1575	0.2005	0.0154	0.004	0.0099	0.0092	0.0124	0.0049	0.0095	0.0201	0.1142	0.1444	0.0034	0.0021	0.0237	0.0235	0.0166	0.0115	0.0165	0.0078	0.0028
12	rs7977112	50209618	0.73	0.893795165105119	0.87	0.259919603286658	0.95214574165097	0.366203013095	0.0036	0.0054	0.0263	0.1414	0.0086	0.1578	0.2008	0.0155	0.0039	0.0099	0.0091	0.0119	0.0049	0.0095	0.0195	0.1141	0.1445	0.0034	0.0022	0.0237	0.0235	0.0166	0.0114	0.0169	0.0077	0.0027
12	rs55758326	50217231	0.73	0.893795165105119	0.87	0.259919603286658	0.945594238282891	0.368473550370898	0.0036	0.0054	0.0262	0.1414	0.0087	0.1577	0.201	0.0154	0.0039	0.01	0.009	0.0119	0.0049	0.0096	0.0195	0.1142	0.1445	0.0035	0.0022	0.0237	0.0233	0.0164	0.0114	0.0169	0.0077	0.0027
12	rs61941200	50226207	0.73	0.893795165105119	0.86	0.29215087580064	0.93889422803909	0.349550745462972	0.0036	0.0054	0.0262	0.1416	0.0087	0.1576	0.2013	0.0153	0.0039	0.01	0.009	0.0116	0.0049	0.0098	0.0194	0.1142	0.1444	0.0037	0.0022	0.0237	0.0233	0.0163	0.0114	0.0169	0.0077	0.0028
12	rs4898534	50231025	0.73	0.893795165105119	0.86	0.29215087580064	0.958547242374322	0.366455098977251	0.0036	0.0054	0.0261	0.1416	0.0087	0.1575	0.2015	0.0153	0.0039	0.01	0.009	0.0114	0.0049	0.0099	0.0193	0.1141	0.1443	0.0037	0.0022	0.0237	0.0233	0.0162	0.0114	0.0169	0.0076	0.0028
12	rs11169172	50232169	0.73	0.893795165105119	0.86	0.29215087580064	0.952987031334848	0.369736671463666	0.0036	0.0055	0.0262	0.1416	0.0086	0.1576	0.2015	0.0153	0.0039	0.01	0.009	0.0115	0.005	0.0099	0.0193	0.1142	0.1443	0.0037	0.0022	0.0237	0.0233	0.0163	0.0114	0.0169	0.0077	0.0028
12	rs4898510	50232691	0.73	0.893795165105119	0.86	0.29215087580064	0.943079419533074	0.356160107168408	0.0036	0.0055	0.0261	0.1416	0.0086	0.1575	0.2015	0.0153	0.0039	0.0099	0.009	0.0115	0.005	0.0099	0.0193	0.1142	0.1443	0.0037	0.0022	0.0237	0.0232	0.0163	0.0113	0.0169	0.0077	0.0028
12	rs115995838	50235792	0.73	0.893795165105119	0.86	0.29215087580064	0.943330776486628	0.319954560854514	0.0036	0.0055	0.0261	0.1416	0.0086	0.1575	0.2015	0.0152	0.0039	0.0099	0.009	0.0115	0.005	0.01	0.0194	0.114	0.1445	0.0038	0.0023	0.0237	0.023	0.0164	0.0113	0.0168	0.0077	0.0028
12	rs4898536	50240150	0.73	0.893795165105119	0.85	0.32706018639722	0.947692039762467	0.31825897866741	0.0036	0.0055	0.0259	0.1418	0.0087	0.1573	0.2014	0.0152	0.004	0.0099	0.009	0.0116	0.005	0.0101	0.0194	0.1137	0.1444	0.0038	0.0023	0.0237	0.023	0.0167	0.011	0.0168	0.0077	0.0029
12	rs117676995	50242629	0.73	0.893795165105119	0.84	0.364737902801441	0.939646992530024	0.30634543409516	0.0036	0.0056	0.0259	0.1417	0.0087	0.1573	0.2014	0.0151	0.004	0.0099	0.009	0.0116	0.005	0.0101	0.0194	0.1137	0.1444	0.0039	0.0023	0.0237	0.023	0.0167	0.011	0.0168	0.0077	0.0029
12	rs7138803	50247468	0.73	0.893795165105119	0.84	0.364737902801441	0.970979273222844	0.320924657666739	0.0036	0.0057	0.026	0.1413	0.0087	0.1575	0.2011	0.0151	0.004	0.01	0.0091	0.0117	0.0051	0.0099	0.0195	0.1136	0.1444	0.0039	0.0024	0.0238	0.0229	0.0167	0.0109	0.0168	0.0077	0.0029
12	rs118058504	50261057	0.73	0.893795165105119	0.84	0.364737902801441	1.12879833422235	0.33165241223901	0.0036	0.0059	0.0258	0.1406	0.0089	0.1572	0.2	0.015	0.0042	0.0102	0.009	0.0118	0.0054	0.01	0.0194	0.1134	0.1436	0.0041	0.0024	0.0238	0.0225	0.0174	0.0112	0.018	0.0078	0.0031
12	rs74742846	50261315	0.73	0.893795165105119	0.84	0.364737902801441	1.14642350156267	0.324691937048948	0.0036	0.006	0.0259	0.1405	0.009	0.1572	0.1999	0.015	0.0042	0.0102	0.009	0.0118	0.0054	0.01	0.0194	0.1134	0.1436	0.0041	0.0024	0.0238	0.0225	0.0174	0.0113	0.018	0.0078	0.0031
12	rs7132908	50263148	0.73	0.893795165105119	0.84	0.364737902801441	1.28411124267891	0.410523068691815	0.0036	0.006	0.0259	0.1403	0.009	0.1571	0.1995	0.015	0.0042	0.0103	0.009	0.0119	0.0055	0.01	0.0193	0.1133	0.1433	0.0041	0.0024	0.0238	0.0224	0.0177	0.0114	0.0184	0.0078	0.0032
12	rs836964	50269895	0.73	0.893795165105119	0.84	0.364737902801441	1.5221674789486	0.626031505273538	0.0038	0.0062	0.0256	0.1398	0.0092	0.1577	0.1973	0.015	0.0044	0.0107	0.0094	0.0121	0.0058	0.0099	0.0193	0.1137	0.1424	0.0045	0.0024	0.0236	0.022	0.0181	0.0114	0.019	0.0079	0.0034
12	rs12146732	50270112	0.73	0.893795165105119	0.84	0.364737902801441	1.50635046073169	0.595372209654372	0.0038	0.0062	0.0256	0.1398	0.0092	0.1577	0.1973	0.015	0.0044	0.0107	0.0094	0.0121	0.0058	0.0099	0.0193	0.1137	0.1424	0.0045	0.0024	0.0236	0.022	0.0181	0.0114	0.019	0.0079	0.0034
12	rs836959	50275137	0.73	0.893795165105119	0.84	0.364737902801441	1.5630416089776	0.614761945493761	0.0039	0.0062	0.0256	0.1397	0.0093	0.1575	0.1971	0.015	0.0044	0.0108	0.0094	0.0121	0.0059	0.0099	0.0193	0.1137	0.1421	0.0048	0.0024	0.0236	0.022	0.0182	0.0114	0.0191	0.0079	0.0034
12	rs73116325	50275385	0.73	0.893795165105119	0.84	0.364737902801441	1.47479802084415	0.600098255123562	0.0038	0.0062	0.0256	0.1397	0.0093	0.1574	0.1971	0.015	0.0043	0.0108	0.0095	0.0122	0.0058	0.0099	0.0193	0.1137	0.1421	0.0048	0.0024	0.0235	0.022	0.0183	0.0114	0.0191	0.0079	0.0034
12	rs1027711	50288032	0.73	0.893795165105119	0.84	0.364737902801441	1.47909075790628	0.559300449424645	0.0043	0.0062	0.0255	0.1397	0.0096	0.1563	0.1956	0.0151	0.0048	0.0113	0.0096	0.0122	0.0059	0.0104	0.0192	0.1126	0.1414	0.005	0.0025	0.0234	0.0219	0.0185	0.0115	0.0196	0.0082	0.0037
12	rs115241549	50289279	0.73	0.893795165105119	0.84	0.364737902801441	1.62688978765003	0.610440390441199	0.0046	0.0062	0.0255	0.1397	0.0097	0.1557	0.1948	0.0152	0.005	0.0116	0.0098	0.0122	0.0059	0.0107	0.0192	0.1123	0.1408	0.0052	0.0026	0.0234	0.0219	0.0186	0.0115	0.0199	0.0084	0.0039
12	rs766977	50290056	0.73	0.893795165105119	0.84	0.364737902801441	1.80992578753386	0.701008652442496	0.0049	0.0062	0.0254	0.1397	0.0097	0.1553	0.1941	0.0152	0.0053	0.0118	0.0099	0.0122	0.006	0.0109	0.0193	0.1118	0.1405	0.0053	0.0026	0.0233	0.0219	0.0187	0.0115	0.0202	0.0085	0.004
12	rs640081	50290554	0.72	0.971554139537083	0.84	0.364737902801441	2.17444643662196	0.905479938639208	0.0051	0.0063	0.0253	0.1398	0.0099	0.1547	0.1932	0.0152	0.0055	0.012	0.01	0.0123	0.0061	0.0111	0.0194	0.1112	0.14	0.0054	0.0027	0.0233	0.0218	0.0188	0.0115	0.0207	0.0087	0.0042
12	rs297935	50290728	0.72	0.971554139537083	0.83	0.405269641990714	2.12294454104761	0.942188459855289	0.0052	0.0066	0.0252	0.1408	0.0098	0.1545	0.1927	0.0152	0.0056	0.0121	0.0099	0.0124	0.0061	0.0111	0.0194	0.111	0.1398	0.0054	0.0027	0.0231	0.0218	0.019	0.0113	0.0207	0.0088	0.0042
12	rs297936	50291625	0.73	0.893795165105119	0.83	0.405269641990714	1.61976188380511	0.779201744822708	0.0052	0.0064	0.0251	0.1419	0.0099	0.1546	0.1926	0.0149	0.0054	0.0122	0.0099	0.0125	0.0054	0.0112	0.0194	0.111	0.1402	0.0054	0.0026	0.0229	0.0215	0.0189	0.0112	0.021	0.0088	0.0042
12	rs12578162	50293090	0.74	0.820062814253923	0.84	0.364737902801441	1.64138643392028	0.842388980375137	0.0053	0.0063	0.0249	0.1429	0.01	0.1546	0.192	0.0145	0.0053	0.0123	0.0098	0.0128	0.0056	0.0114	0.0194	0.1106	0.1406	0.0055	0.0025	0.0226	0.021	0.0189	0.011	0.0215	0.0087	0.0043
12	rs73293480	50296096	0.76	0.684441169424083	0.84	0.364737902801441	1.46045573788665	0.601245303958645	0.0054	0.0057	0.0247	0.1437	0.0102	0.1556	0.1927	0.0138	0.0048	0.0118	0.0096	0.0128	0.0057	0.0118	0.0189	0.1108	0.1403	0.0057	0.0023	0.0218	0.0204	0.0187	0.011	0.0229	0.0087	0.0043
12	rs297918	50297934	0.76	0.684441169424083	0.84	0.364737902801441	1.78829134494501	0.847804091077543	0.0055	0.0055	0.0246	0.144	0.0103	0.156	0.193	0.0134	0.0047	0.0115	0.0096	0.0128	0.0057	0.0121	0.0187	0.111	0.1401	0.0059	0.0023	0.0214	0.0201	0.0187	0.011	0.0238	0.0087	0.0042
12	rs2655060	50298535	0.76	0.684441169424083	0.83	0.405269641990714	1.83369778644672	0.927343988597437	0.0055	0.0054	0.0246	0.1441	0.0104	0.1551	0.1925	0.0134	0.0047	0.0116	0.0096	0.0128	0.0058	0.0121	0.0188	0.1127	0.1403	0.0059	0.0023	0.0212	0.02	0.0187	0.0106	0.0238	0.0087	0.0043
12	rs33986897	50299788	0.76	0.684441169424083	0.83	0.405269641990714	1.80692158872925	0.855397300395369	0.0055	0.0054	0.0246	0.1441	0.0104	0.1551	0.1925	0.0134	0.0047	0.0115	0.0096	0.0127	0.0058	0.0121	0.0188	0.1127	0.1403	0.0059	0.0023	0.0212	0.02	0.0187	0.0106	0.0238	0.0087	0.0043
12	rs117856422	50303668	0.76	0.684441169424083	0.84	0.364737902801441	1.88123386208354	0.988753748087316	0.0055	0.0053	0.0246	0.1441	0.0103	0.1551	0.1927	0.0134	0.0047	0.0115	0.0096	0.0127	0.0057	0.0121	0.0189	0.1128	0.1401	0.0059	0.0022	0.0212	0.02	0.0187	0.0106	0.0238	0.0087	0.0043
12	rs394119	50305007	0.76	0.684441169424083	0.86	0.29215087580064	2.04405154078448	1.27681461645517	0.0055	0.0053	0.0246	0.1442	0.0103	0.1551	0.1928	0.0134	0.0047	0.0115	0.0096	0.0127	0.0057	0.0122	0.019	0.1129	0.14	0.0059	0.0022	0.0212	0.02	0.0187	0.0106	0.0238	0.0087	0.0043
12	rs584105	50306148	0.76	0.684441169424083	0.86	0.29215087580064	1.83660936891596	1.53104319982319	0.0056	0.0053	0.0245	0.1442	0.0103	0.1551	0.1925	0.0133	0.0047	0.0115	0.0095	0.0129	0.0057	0.012	0.0189	0.1129	0.1401	0.0059	0.0023	0.0211	0.02	0.0188	0.0106	0.024	0.0087	0.0047
12	rs78179721	50307402	0.76	0.684441169424083	0.86	0.29215087580064	1.74306894826177	1.42374465872677	0.0056	0.0053	0.0244	0.1442	0.0103	0.1553	0.1925	0.0133	0.0047	0.0115	0.0095	0.0129	0.0057	0.012	0.0189	0.1128	0.1401	0.0059	0.0023	0.0211	0.02	0.0188	0.0106	0.0239	0.0087	0.0047
12	rs61416142	50309850	0.76	0.684441169424083	0.87	0.259919603286658	1.74116256294006	1.50212579789265	0.0056	0.0053	0.0243	0.1445	0.0103	0.1556	0.1923	0.0133	0.0047	0.0115	0.0095	0.013	0.0057	0.012	0.0188	0.1126	0.1401	0.0058	0.0023	0.021	0.0199	0.0189	0.0105	0.0239	0.0087	0.0047
12	rs73116366	50311202	0.76	0.684441169424083	0.86	0.29215087580064	1.66155007360648	1.29859692095531	0.0056	0.0053	0.0243	0.1445	0.0103	0.1556	0.1923	0.0133	0.0047	0.0115	0.0095	0.013	0.0057	0.012	0.0188	0.1126	0.1401	0.0058	0.0023	0.0209	0.0198	0.0189	0.0105	0.0239	0.0088	0.0047
12	rs661729	50311510	0.76	0.684441169424083	0.85	0.32706018639722	1.65291267016964	1.29138502682749	0.0056	0.0053	0.0243	0.1445	0.0103	0.1556	0.1923	0.0133	0.0047	0.0115	0.0095	0.013	0.0057	0.012	0.0188	0.1126	0.1401	0.0058	0.0023	0.0209	0.0198	0.0189	0.0105	0.0239	0.0088	0.0047
12	rs79492914	50318819	0.76	0.684441169424083	0.85	0.32706018639722	1.32164411134154	0.833122775853441	0.0057	0.0052	0.0243	0.1449	0.01	0.1561	0.191	0.0131	0.0046	0.0119	0.0097	0.0134	0.0054	0.0125	0.0188	0.1119	0.1412	0.0055	0.0022	0.02	0.0198	0.019	0.0105	0.0243	0.009	0.0048
12	rs297941	50319086	0.76	0.684441169424083	0.85	0.32706018639722	1.366271032766	0.849817249439167	0.0058	0.0052	0.0244	0.145	0.0099	0.1562	0.1908	0.013	0.0046	0.0119	0.0094	0.0135	0.0054	0.0126	0.0188	0.1118	0.1414	0.0054	0.0022	0.0198	0.0198	0.019	0.0105	0.0243	0.009	0.0049
12	rs584878	50324567	0.77	0.622422290089237	0.85	0.32706018639722	1.18465720850374	0.703535806062254	0.006	0.0051	0.0247	0.145	0.01	0.1556	0.1911	0.0126	0.0042	0.0121	0.0097	0.0137	0.0045	0.0132	0.0197	0.1092	0.1447	0.005	0.0021	0.0185	0.0193	0.0193	0.0106	0.0247	0.0092	0.0049
12	rs611484	50324973	0.77	0.622422290089237	0.86	0.29215087580064	1.0568409232455	0.68234211116041	0.0058	0.0051	0.0246	0.1458	0.01	0.1555	0.191	0.0126	0.0041	0.0121	0.0097	0.0138	0.0044	0.0132	0.0199	0.1088	0.1453	0.005	0.0021	0.0181	0.0193	0.0192	0.0104	0.0249	0.0093	0.0049
12	rs448508	50325201	0.77	0.622422290089237	0.86	0.29215087580064	0.983477152833406	0.645940659488987	0.0058	0.0051	0.0246	0.146	0.01	0.156	0.1907	0.0125	0.004	0.0121	0.0097	0.0138	0.0045	0.0131	0.0199	0.1087	0.1455	0.005	0.0021	0.018	0.0191	0.0192	0.0103	0.0248	0.0093	0.0048
12	rs597770	50325741	0.77	0.622422290089237	0.86	0.29215087580064	0.994413006679622	0.635459337038587	0.0058	0.0052	0.0247	0.1463	0.01	0.1571	0.19	0.0123	0.004	0.0122	0.0097	0.0138	0.0046	0.0131	0.0199	0.1086	0.1457	0.005	0.0021	0.0179	0.0186	0.0192	0.0101	0.0247	0.0092	0.0048
12	rs117138904	50331258	0.78	0.56417027826485	0.86	0.29215087580064	1.13303658760218	0.528231375657549	0.0063	0.0053	0.0238	0.1418	0.0097	0.1573	0.1923	0.0112	0.0035	0.0125	0.0094	0.0148	0.0045	0.0125	0.0188	0.1107	0.1501	0.0051	0.0021	0.0177	0.017	0.0185	0.0099	0.0264	0.009	0.0045
12	rs11169212	50331279	0.78	0.56417027826485	0.86	0.29215087580064	1.16725880230975	0.566357846757631	0.0063	0.0053	0.0238	0.1418	0.0097	0.1573	0.1923	0.0112	0.0035	0.0125	0.0094	0.0148	0.0045	0.0125	0.0187	0.1107	0.15	0.0051	0.0021	0.0178	0.0171	0.0185	0.0099	0.0264	0.009	0.0045
12	rs296741	50332070	0.78	0.56417027826485	0.86	0.29215087580064	1.05859693831203	0.481393328521014	0.0064	0.0054	0.0229	0.1408	0.0096	0.1572	0.1937	0.0106	0.0033	0.0125	0.0093	0.0148	0.0044	0.0124	0.0185	0.1123	0.1522	0.005	0.0021	0.0168	0.0166	0.0182	0.0099	0.0265	0.0089	0.0042
12	rs17124174	50334781	0.78	0.56417027826485	0.86	0.29215087580064	0.731662336182737	0.139418965422026	0.0053	0.0051	0.022	0.1437	0.0086	0.1653	0.1982	0.008	0.0021	0.0115	0.0081	0.0146	0.0038	0.0115	0.0163	0.1188	0.1546	0.0041	0.0022	0.0142	0.0144	0.0164	0.0081	0.0266	0.0078	0.0035
12	rs296742	50335086	0.78	0.56417027826485	0.86	0.29215087580064	0.753143678464321	0.160784872734272	0.0053	0.0051	0.022	0.1437	0.0086	0.1655	0.1982	0.0079	0.0021	0.0115	0.008	0.0146	0.0038	0.0115	0.0163	0.119	0.1546	0.0041	0.0022	0.0142	0.0144	0.0164	0.008	0.0266	0.0078	0.0035
12	rs76983131	50336716	0.78	0.56417027826485	0.86	0.29215087580064	1.01530977709711	0.151290994582661	0.005	0.005	0.0221	0.144	0.0084	0.1666	0.1985	0.0075	0.0016	0.0113	0.0078	0.0146	0.0037	0.0112	0.016	0.1191	0.1557	0.0041	0.0023	0.0141	0.0146	0.0163	0.0079	0.0268	0.0075	0.0034
12	rs115447142	50338964	0.77	0.622422290089237	0.86	0.29215087580064	0.99972783767694	0.0961462615445758	0.0048	0.005	0.0221	0.1446	0.0082	0.1672	0.1979	0.0073	0.0015	0.0112	0.0076	0.0146	0.0036	0.0109	0.0156	0.1197	0.1575	0.004	0.0024	0.0137	0.0147	0.016	0.0078	0.0268	0.0071	0.0033
12	rs7314734	50340041	0.77	0.622422290089237	0.86	0.29215087580064	1.07065712469207	0.0891325942349568	0.0048	0.0049	0.0221	0.145	0.0082	0.1676	0.1979	0.0072	0.0014	0.0111	0.0075	0.0146	0.0035	0.0108	0.0153	0.1201	0.1581	0.004	0.0024	0.0135	0.0147	0.0158	0.0077	0.0268	0.007	0.0032
12	rs7305290	50341465	0.77	0.622422290089237	0.86	0.29215087580064	1.05350772866515	0.0892878838085201	0.0045	0.0048	0.0221	0.1455	0.0081	0.1676	0.1977	0.0072	0.0013	0.0111	0.0075	0.0145	0.0035	0.0107	0.0153	0.1203	0.1587	0.004	0.0024	0.0132	0.0148	0.0158	0.0076	0.0269	0.0069	0.0032
12	rs118139024	50342146	0.77	0.622422290089237	0.86	0.29215087580064	1.03681842421723	0.081507047839244	0.0045	0.0048	0.0221	0.146	0.0081	0.1677	0.1975	0.0073	0.0013	0.0111	0.0075	0.0145	0.0035	0.0106	0.0151	0.1203	0.1589	0.0039	0.0024	0.0131	0.0149	0.0154	0.0077	0.0269	0.0068	0.0032
12	rs115314870	50343254	0.77	0.622422290089237	0.86	0.29215087580064	1.0684522692092	0.0790513012236814	0.0045	0.0048	0.0221	0.1468	0.0081	0.1677	0.1972	0.0075	0.0013	0.0111	0.0074	0.0146	0.0035	0.0105	0.0148	0.1203	0.1593	0.0039	0.0024	0.0129	0.0152	0.0149	0.0077	0.0269	0.0067	0.0031
12	rs3759125	50343608	0.77	0.622422290089237	0.86	0.29215087580064	1.09841562683311	0.0937586430663705	0.0045	0.0047	0.0221	0.1471	0.0081	0.1678	0.1972	0.0075	0.0013	0.011	0.0074	0.0146	0.0032	0.0105	0.0147	0.1205	0.1593	0.0039	0.0024	0.0133	0.0152	0.0148	0.0077	0.027	0.0067	0.0031
12	rs3741559	50344976	0.77	0.622422290089237	0.86	0.29215087580064	0.973100125956594	0.0822572181755954	0.0044	0.0045	0.022	0.1472	0.008	0.1679	0.1973	0.0075	0.0013	0.0108	0.0073	0.0145	0.0032	0.0103	0.0147	0.1207	0.1602	0.0038	0.0023	0.0131	0.0151	0.0147	0.0076	0.027	0.0066	0.003
12	rs61926092	50347688	0.77	0.622422290089237	0.86	0.29215087580064	0.726784372804858	0.0735846631205434	0.0041	0.0045	0.0218	0.1475	0.008	0.168	0.1973	0.0074	0.0013	0.0109	0.0074	0.0146	0.0032	0.0102	0.0147	0.1216	0.1604	0.0037	0.0023	0.0131	0.0151	0.0148	0.0075	0.0266	0.0065	0.0029
12	rs402813	50348674	0.77	0.622422290089237	0.86	0.29215087580064	0.712831431308929	0.0742321627303153	0.0041	0.0045	0.0218	0.1476	0.008	0.1679	0.1973	0.0074	0.0013	0.0109	0.0074	0.0146	0.0031	0.0102	0.0147	0.1217	0.1605	0.0037	0.0023	0.0131	0.0151	0.0148	0.0075	0.0266	0.0065	0.0029
12	rs296766	50350953	0.77	0.622422290089237	0.86	0.29215087580064	0.592899906781708	0.067793837675817	0.004	0.0045	0.0217	0.1474	0.0079	0.1674	0.1975	0.0075	0.0013	0.0108	0.0073	0.0146	0.0032	0.0101	0.0148	0.1218	0.1608	0.0036	0.0023	0.013	0.0152	0.015	0.0076	0.0265	0.0066	0.0028
12	rs1077520	50352116	0.77	0.622422290089237	0.86	0.29215087580064	0.576132009785152	0.0543912930221992	0.004	0.0045	0.0216	0.1473	0.0079	0.1673	0.1976	0.0075	0.0012	0.0108	0.0073	0.0146	0.0033	0.01	0.0148	0.1218	0.1609	0.0035	0.0027	0.0129	0.0152	0.0151	0.0075	0.0265	0.0067	0.0028
12	rs3759129	50354437	0.77	0.622422290089237	0.87	0.259919603286658	0.391212707606553	0.0179808445980351	0.0038	0.0044	0.0214	0.1481	0.0077	0.1676	0.1981	0.0075	0.0012	0.0106	0.0072	0.0144	0.0032	0.0098	0.0146	0.123	0.1614	0.0032	0.0026	0.0128	0.0153	0.015	0.0074	0.0258	0.0065	0.0027
12	rs923911	50358174	0.78	0.56417027826485	0.87	0.259919603286658	0.130252647239734	0.00909644682992234	0.0031	0.0042	0.0211	0.1504	0.007	0.1682	0.1976	0.0072	0.0013	0.0101	0.0068	0.0137	0.0029	0.0089	0.0142	0.1275	0.1621	0.0029	0.0023	0.0122	0.0158	0.0149	0.0073	0.0247	0.0062	0.0029
12	rs1964676	50359466	0.77	0.622422290089237	0.88	0.230271256315472	0.057176307945876	0.0115895461015535	0.0028	0.0041	0.0206	0.1519	0.0067	0.1684	0.1986	0.0071	0.0012	0.0097	0.0066	0.0134	0.0028	0.0086	0.0142	0.1288	0.1628	0.0028	0.0022	0.0117	0.0159	0.0144	0.0071	0.0241	0.0062	0.0026
12	rs296759	50360461	0.77	0.622422290089237	0.92	0.135444945858012	0.0541438100197434	0.0250673839259533	0.0027	0.0039	0.0208	0.1525	0.0062	0.1684	0.199	0.0073	0.0012	0.0096	0.0065	0.0132	0.0024	0.0085	0.0141	0.1301	0.1634	0.0029	0.0021	0.0115	0.0155	0.014	0.0072	0.024	0.0063	0.0025
12	rs1893491	50361583	0.78	0.56417027826485	0.92	0.135444945858012	0.0297732676033579	0.0202435765215351	0.0025	0.0037	0.0209	0.1534	0.0061	0.1689	0.1986	0.0072	0.0013	0.0095	0.0063	0.013	0.0023	0.0083	0.0141	0.1306	0.1637	0.0028	0.002	0.0114	0.0156	0.014	0.0071	0.0238	0.0061	0.0023
12	rs1996315	50364707	0.78	0.56417027826485	0.92	0.135444945858012	0.0444584349263224	0.0127111596387082	0.0022	0.0035	0.0207	0.155	0.0058	0.1694	0.1994	0.007	0.0013	0.0095	0.006	0.0123	0.0021	0.0083	0.0135	0.1314	0.1655	0.0027	0.0018	0.0111	0.0154	0.0134	0.007	0.0235	0.0057	0.0023
12	rs2849266	50366300	0.77	0.622422290089237	0.93	0.117127898734063	0.0482295187645518	0.0118650341543469	0.0021	0.0034	0.0209	0.1551	0.0056	0.1701	0.1997	0.007	0.0011	0.0095	0.0059	0.0117	0.002	0.0083	0.0133	0.1325	0.1649	0.0025	0.0017	0.0109	0.0153	0.0141	0.0069	0.0231	0.0056	0.0022
12	rs17124220	50369305	0.77	0.622422290089237	0.93	0.117127898734063	0.0328143120268473	0.0153551385752214	0.0019	0.0033	0.0204	0.1568	0.0053	0.1713	0.1999	0.0068	0.001	0.0093	0.0056	0.0113	0.0019	0.0077	0.0131	0.1334	0.1659	0.0025	0.0016	0.0104	0.0154	0.0143	0.0067	0.0225	0.0054	0.0021
12	rs12306363	50370409	0.77	0.622422290089237	0.93	0.117127898734063	0.0270328908554469	0.0105784919877898	0.0019	0.0034	0.0205	0.1571	0.0052	0.172	0.1999	0.0067	0.001	0.0093	0.0054	0.011	0.002	0.0074	0.0132	0.1337	0.1654	0.0025	0.0016	0.0104	0.0155	0.0145	0.0066	0.0224	0.0051	0.0021
12	rs10875990	50372026	0.77	0.622422290089237	0.93	0.117127898734063	0.0165270889936982	0.0104337750864536	0.0018	0.003	0.0203	0.1582	0.005	0.1728	0.2001	0.0065	0.001	0.0092	0.0052	0.0108	0.002	0.0071	0.0131	0.134	0.1663	0.0024	0.0015	0.0102	0.0155	0.0144	0.0067	0.022	0.0049	0.002
12	rs7309940	50379568	0.76	0.684441169424083	0.93	0.117127898734063	0.0117990949943428	0.0147307662903127	0.0015	0.0029	0.0201	0.1596	0.0047	0.174	0.2013	0.0062	9e-04	0.0089	0.0049	0.0101	0.0023	0.0069	0.0128	0.1347	0.1675	0.0023	0.0013	0.0097	0.0154	0.0141	0.0065	0.021	0.0046	0.0017
12	rs7136233	50385663	0.76	0.684441169424083	0.93	0.117127898734063	0.0144799645924211	0.0159923811496236	0.0015	0.0029	0.0201	0.1597	0.0047	0.1741	0.2014	0.0062	9e-04	0.0089	0.0049	0.01	0.0023	0.0069	0.0128	0.1347	0.1675	0.0023	0.0013	0.0097	0.0154	0.0141	0.0065	0.021	0.0045	0.0017
12	rs2307084	50399254	0.76	0.684441169424083	0.93	0.117127898734063	0.0148027544935309	0.0161716706283746	0.0015	0.0029	0.0201	0.1597	0.0046	0.1742	0.2015	0.0062	9e-04	0.0089	0.0049	0.0099	0.0023	0.0069	0.0127	0.1348	0.1676	0.0023	0.0013	0.0096	0.0154	0.0141	0.0065	0.0209	0.0045	0.0017
12	rs615382	50412911	0.76	0.684441169424083	0.93	0.117127898734063	0.0148582232398245	0.0152152752707389	0.0015	0.0029	0.0201	0.1598	0.0046	0.1744	0.2017	0.0061	9e-04	0.0089	0.0049	0.0099	0.0024	0.0069	0.0127	0.1349	0.1676	0.0023	0.0012	0.0096	0.0154	0.0141	0.0065	0.0209	0.0045	0.0017
12	rs61926112	50425446	0.76	0.684441169424083	0.93	0.117127898734063	0.0133430313354484	0.0145596199269337	0.0015	0.0029	0.0201	0.1599	0.0046	0.1747	0.2021	0.0061	9e-04	0.0088	0.0048	0.0098	0.0024	0.0068	0.0127	0.1351	0.1675	0.0023	0.0012	0.0094	0.0152	0.0141	0.0064	0.0208	0.0044	0.0016
12	rs116846004	50430116	0.76	0.684441169424083	0.93	0.117127898734063	0.0134975465102351	0.0181707512241324	0.0015	0.0028	0.0201	0.1601	0.0045	0.1751	0.2026	0.006	9e-04	0.0087	0.0048	0.0096	0.0024	0.0067	0.0126	0.1353	0.1673	0.0022	0.0012	0.0093	0.0149	0.0141	0.0063	0.0208	0.0043	0.0016
12	rs605018	50437364	0.76	0.684441169424083	0.93	0.117127898734063	0.0152083921352106	0.0279897283905579	0.0015	0.0027	0.0202	0.1607	0.0043	0.1763	0.2041	0.0057	0.001	0.0084	0.0047	0.0092	0.0025	0.0065	0.0125	0.136	0.1669	0.0022	0.0013	0.0089	0.0142	0.014	0.006	0.0206	0.0041	0.0016
12	rs1247806	50440137	0.76	0.684441169424083	0.93	0.117127898734063	0.0167459357779083	0.0326045839394809	0.0015	0.0027	0.0202	0.1609	0.0043	0.1767	0.2046	0.0056	0.001	0.0083	0.0046	0.009	0.0025	0.0065	0.0125	0.1362	0.1668	0.0022	0.0013	0.0087	0.014	0.014	0.006	0.0205	0.004	0.0016
12	rs78674612	50441434	0.76	0.684441169424083	0.93	0.117127898734063	0.0174308552223478	0.0315068144255003	0.0016	0.0027	0.0202	0.1612	0.0043	0.1768	0.2046	0.0056	0.001	0.0082	0.0046	0.009	0.0025	0.0065	0.0124	0.1361	0.1668	0.0022	0.0013	0.0087	0.0139	0.0141	0.0059	0.0205	0.004	0.0016
12	rs61926122	50443468	0.76	0.684441169424083	0.93	0.117127898734063	0.0192452327614783	0.0351637452472248	0.0016	0.0027	0.0202	0.1616	0.0042	0.1769	0.2047	0.0055	0.001	0.0082	0.0046	0.0089	0.0026	0.0065	0.0124	0.136	0.1668	0.0022	0.0013	0.0085	0.0138	0.0141	0.0058	0.0205	0.0039	0.0016
12	rs613066	50454091	0.76	0.684441169424083	0.93	0.117127898734063	0.0344897862938506	0.0438810977199951	0.0017	0.0027	0.0202	0.1634	0.0042	0.1776	0.2048	0.0053	0.0011	0.008	0.0046	0.0085	0.0028	0.0065	0.0122	0.1356	0.1668	0.0021	0.0013	0.0081	0.0134	0.0142	0.0055	0.0203	0.0037	0.0017
12	rs117863863	50458450	0.76	0.684441169424083	0.93	0.117127898734063	0.0420202861781895	0.0498008885775442	0.0017	0.0027	0.0202	0.1637	0.0041	0.1777	0.205	0.0052	0.0011	0.008	0.0045	0.0084	0.0028	0.0065	0.012	0.1358	0.1669	0.0021	0.0012	0.008	0.0132	0.0142	0.0055	0.0203	0.0037	0.0017
12	rs75093580	50459311	0.76	0.684441169424083	0.93	0.117127898734063	0.0435256439607496	0.0517643442350716	0.0017	0.0027	0.0202	0.1638	0.0041	0.1777	0.205	0.0052	0.0011	0.008	0.0045	0.0084	0.0028	0.0065	0.0119	0.1358	0.167	0.0021	0.0012	0.008	0.0132	0.0142	0.0055	0.0203	0.0037	0.0017
12	rs56990521	50463461	0.76	0.684441169424083	0.93	0.117127898734063	0.0515551347825931	0.065041115434425	0.0017	0.0027	0.0202	0.1641	0.0041	0.1779	0.2051	0.0053	0.0012	0.0077	0.0045	0.0083	0.0028	0.0064	0.0118	0.1359	0.1671	0.0021	0.0012	0.008	0.0131	0.0142	0.0055	0.0202	0.0036	0.0017
12	rs78362716	50469467	0.76	0.684441169424083	0.93	0.117127898734063	0.0505731470345488	0.0649729111615026	0.0017	0.0027	0.0202	0.164	0.0041	0.1779	0.2051	0.0053	0.0012	0.0077	0.0045	0.0083	0.0029	0.0064	0.012	0.1359	0.167	0.0021	0.0012	0.0079	0.0131	0.0142	0.0055	0.0202	0.0036	0.0017
12	rs7305558	50473377	0.76	0.684441169424083	0.93	0.117127898734063	0.052448115230594	0.0687685394845203	0.0018	0.0027	0.0202	0.164	0.0041	0.1779	0.2051	0.0053	0.0012	0.0077	0.0045	0.0083	0.0029	0.0064	0.0121	0.1359	0.1669	0.0021	0.0012	0.0079	0.0131	0.0142	0.0055	0.0202	0.0036	0.0017
12	rs860698	50486322	0.76	0.684441169424083	0.93	0.117127898734063	0.0512708858442064	0.0738002367806995	0.0017	0.0026	0.0202	0.1645	0.0041	0.1781	0.2056	0.0053	0.0012	0.0076	0.0042	0.0084	0.0029	0.0064	0.0121	0.1359	0.167	0.0021	0.0012	0.0077	0.0128	0.0143	0.0054	0.0201	0.0035	0.0017
12	rs78742171	50496164	0.76	0.684441169424083	0.93	0.117127898734063	0.0534714928143544	0.0710181248424649	0.0017	0.0026	0.0202	0.1646	0.0041	0.1783	0.2057	0.0052	0.0012	0.0076	0.0041	0.0083	0.0029	0.0064	0.0121	0.1358	0.167	0.002	0.0012	0.0076	0.0128	0.0143	0.0053	0.0201	0.0035	0.0017
12	rs2232205	50500015	0.76	0.684441169424083	0.93	0.117127898734063	0.060394175559787	0.0776512785487973	0.0017	0.0026	0.0202	0.1654	0.004	0.179	0.2061	0.005	0.0011	0.0076	0.0041	0.0081	0.0028	0.0062	0.0122	0.1356	0.167	0.0019	0.0011	0.0073	0.0124	0.0146	0.0051	0.02	0.0034	0.0017
12	rs17124432	50510777	0.75	0.750298972197586	0.93	0.117127898734063	0.077768008111176	0.099852929030262	0.0016	0.0024	0.0203	0.1663	0.004	0.1798	0.2066	0.0048	0.0011	0.0075	0.0041	0.0079	0.0028	0.0061	0.0123	0.1354	0.167	0.0018	0.001	0.0069	0.012	0.015	0.0049	0.0198	0.0034	0.0017
12	rs56151073	50512200	0.75	0.750298972197586	0.92	0.135444945858012	0.0851627371833776	0.105597853567557	0.0015	0.0024	0.0203	0.1668	0.004	0.1798	0.2067	0.0048	0.0011	0.0076	0.0041	0.0079	0.0028	0.0061	0.0121	0.1357	0.1674	0.0016	0.001	0.0069	0.0115	0.0146	0.005	0.0199	0.0034	0.0015
12	rs7136570	50529936	0.75	0.750298972197586	0.92	0.135444945858012	0.0926222399815101	0.105266221340643	0.0014	0.0023	0.0204	0.1667	0.004	0.1796	0.2072	0.0048	0.0011	0.0076	0.0041	0.0079	0.0028	0.0061	0.0119	0.1358	0.1677	0.0016	0.001	0.0068	0.0114	0.0146	0.0049	0.0199	0.0033	0.0015
12	rs10747571	50535955	0.75	0.750298972197586	0.92	0.135444945858012	0.0977915726035868	0.118060459818435	0.0014	0.0022	0.0204	0.1666	0.0041	0.1795	0.2076	0.0048	0.0011	0.0076	0.0041	0.0079	0.0029	0.006	0.0118	0.1359	0.1678	0.0016	0.001	0.0067	0.0113	0.0145	0.0048	0.0199	0.0033	0.0015
12	rs7302981	50537815	0.75	0.750298972197586	0.92	0.135444945858012	0.0970567191898975	0.115045199489055	0.0014	0.0022	0.0204	0.1666	0.0041	0.1795	0.2076	0.0048	0.0011	0.0076	0.0041	0.0079	0.0029	0.006	0.0118	0.1359	0.1679	0.0016	0.001	0.0067	0.0113	0.0145	0.0048	0.0199	0.0033	0.0015
12	rs117077556	50545829	0.75	0.750298972197586	0.92	0.135444945858012	0.0916924332809077	0.118493618503065	0.0014	0.0022	0.0204	0.1663	0.004	0.1798	0.2076	0.0048	0.0011	0.0076	0.0041	0.0079	0.0028	0.006	0.0118	0.1358	0.1683	0.0016	0.001	0.0066	0.0112	0.0146	0.0048	0.0199	0.0033	0.0015
12	rs7397849	50566658	0.75	0.750298972197586	0.91	0.155803491158275	0.0917900287250777	0.147702035241836	0.0015	0.0022	0.0203	0.1656	0.004	0.1804	0.2076	0.0049	0.001	0.0075	0.0041	0.008	0.0028	0.006	0.0118	0.1356	0.1692	0.0016	0.001	0.0066	0.011	0.0147	0.0047	0.0197	0.0033	0.0015
12	rs74493606	50569262	0.75	0.750298972197586	0.91	0.155803491158275	0.0931878974587547	0.159429859138045	0.0015	0.0022	0.0203	0.1657	0.004	0.1805	0.2076	0.0049	0.001	0.0075	0.0041	0.008	0.0028	0.006	0.0118	0.1355	0.1691	0.0016	0.001	0.0066	0.011	0.0148	0.0047	0.0197	0.0033	0.0015
12	rs9364	50570519	0.75	0.750298972197586	0.91	0.155803491158275	0.0941024304837636	0.155964265666792	0.0015	0.0021	0.0203	0.1657	0.004	0.1805	0.2076	0.0049	0.001	0.0075	0.0041	0.0079	0.0028	0.006	0.0118	0.1355	0.1691	0.0016	0.001	0.0065	0.011	0.0148	0.0047	0.0197	0.0034	0.0015
12	rs12817211	50579398	0.75	0.750298972197586	0.91	0.155803491158275	0.0790260833122844	0.126125596555621	0.0015	0.0021	0.0203	0.1657	0.004	0.1805	0.2077	0.0049	0.001	0.0075	0.004	0.0079	0.0028	0.006	0.0118	0.1355	0.1691	0.0016	0.0011	0.0065	0.011	0.0148	0.0047	0.0197	0.0033	0.0015
12	rs10506291	50592492	0.75	0.750298972197586	0.91	0.155803491158275	0.0609356399815878	0.128530212661988	0.0015	0.0021	0.0201	0.1658	0.0039	0.1804	0.2081	0.0049	0.001	0.0075	0.004	0.0078	0.0025	0.006	0.0117	0.1354	0.1691	0.0016	0.0013	0.0065	0.011	0.015	0.0048	0.0196	0.0033	0.0015
12	rs79776349	50593297	0.75	0.750298972197586	0.91	0.155803491158275	0.0581511878750602	0.128262199424977	0.0015	0.0021	0.0201	0.1657	0.0039	0.1804	0.2082	0.005	0.001	0.0075	0.004	0.0078	0.0024	0.006	0.0116	0.1352	0.169	0.0016	0.0013	0.0065	0.011	0.015	0.0049	0.0197	0.0033	0.0014
12	rs4459386	50594947	0.75	0.750298972197586	0.91	0.155803491158275	0.0600597006160832	0.128172907879279	0.0015	0.0021	0.02	0.1656	0.0039	0.1803	0.2084	0.005	0.001	0.0075	0.004	0.0079	0.0023	0.006	0.0116	0.1351	0.1691	0.0015	0.0014	0.0065	0.011	0.0151	0.0049	0.0198	0.0033	0.0014
12	rs12425705	50610321	0.75	0.750298972197586	0.91	0.155803491158275	0.0636717977621171	0.134206170372496	0.0015	0.0021	0.0198	0.1655	0.0039	0.1801	0.2087	0.0052	0.0012	0.0077	0.004	0.0079	0.0023	0.006	0.0116	0.1346	0.1693	0.0016	0.0015	0.0066	0.0111	0.0151	0.0049	0.0196	0.0033	0.0014
12	rs17124559	50635918	0.75	0.750298972197586	0.91	0.155803491158275	0.0611043308929377	0.134115369812306	0.0015	0.0021	0.0198	0.1653	0.0039	0.1801	0.2089	0.0052	0.0012	0.0077	0.004	0.0079	0.0023	0.006	0.0116	0.1344	0.1693	0.0016	0.0016	0.0066	0.0113	0.0152	0.0049	0.0196	0.0033	0.0014
12	rs74953252	50636130	0.75	0.750298972197586	0.91	0.155803491158275	0.0611230933567865	0.134206170372496	0.0015	0.0021	0.0198	0.1653	0.0039	0.1801	0.2089	0.0052	0.0012	0.0077	0.004	0.0079	0.0023	0.006	0.0116	0.1344	0.1693	0.0016	0.0016	0.0066	0.0113	0.0152	0.0049	0.0196	0.0033	0.0014
12	rs117688006	50646885	0.75	0.750298972197586	0.91	0.155803491158275	0.0616311196859446	0.13077171605386	0.0015	0.0021	0.0198	0.1653	0.0039	0.1801	0.2089	0.0052	0.0012	0.0077	0.004	0.0079	0.0023	0.006	0.0116	0.1344	0.1693	0.0016	0.0016	0.0066	0.0113	0.0152	0.0049	0.0195	0.0033	0.0014
12	rs117452065	50671877	0.76	0.684441169424083	0.89	0.20310604818777	0.0645042518024717	0.147796083879791	0.0015	0.002	0.0199	0.1648	0.0039	0.1801	0.2091	0.0052	0.0011	0.0077	0.004	0.008	0.0023	0.0061	0.0116	0.1345	0.169	0.0018	0.0017	0.0065	0.0113	0.0155	0.005	0.019	0.0033	0.0015
12	rs111643053	50678093	0.76	0.684441169424083	0.89	0.20310604818777	0.0645431437415535	0.148078359229789	0.0015	0.002	0.0199	0.1648	0.0039	0.1801	0.2091	0.0052	0.0011	0.0077	0.004	0.008	0.0023	0.0061	0.0116	0.1345	0.169	0.0018	0.0017	0.0065	0.0113	0.0155	0.005	0.019	0.0033	0.0015
12	rs35209607	50707448	0.76	0.684441169424083	0.87	0.259919603286658	0.0692207197372193	0.167128792396699	0.0015	0.002	0.0199	0.1648	0.0039	0.1801	0.2091	0.0052	0.0011	0.0077	0.004	0.0081	0.0023	0.0061	0.0116	0.1345	0.1689	0.0018	0.0017	0.0065	0.0113	0.0155	0.005	0.0189	0.0033	0.0015
12	rs7489214	50723993	0.76	0.684441169424083	0.87	0.259919603286658	0.0694653391085938	0.169196738310377	0.0015	0.002	0.0199	0.1648	0.0039	0.1801	0.2091	0.0052	0.0011	0.0077	0.004	0.0081	0.0023	0.0061	0.0116	0.1345	0.1689	0.0018	0.0017	0.0065	0.0113	0.0155	0.005	0.0189	0.0033	0.0015
12	rs12809349	50724444	0.76	0.684441169424083	0.87	0.259919603286658	0.0694653391085938	0.169196738310377	0.0015	0.002	0.0199	0.1648	0.0039	0.1801	0.2091	0.0052	0.0011	0.0077	0.004	0.0081	0.0023	0.0061	0.0116	0.1345	0.1689	0.0018	0.0017	0.0065	0.0113	0.0155	0.005	0.0189	0.0033	0.0015
12	rs6580741	50727706	0.76	0.684441169424083	0.87	0.259919603286658	0.0694245301287284	0.16899940789326	0.0015	0.002	0.0199	0.1648	0.0039	0.1801	0.2091	0.0052	0.0011	0.0077	0.004	0.0081	0.0023	0.0061	0.0116	0.1345	0.1689	0.0018	0.0017	0.0065	0.0113	0.0155	0.005	0.0189	0.0033	0.0015
12	rs6580742	50727811	0.76	0.684441169424083	0.84	0.364737902801441	0.0694245301287284	0.16899940789326	0.0015	0.002	0.0199	0.1648	0.0039	0.1801	0.2091	0.0052	0.0011	0.0077	0.004	0.0081	0.0023	0.0061	0.0116	0.1345	0.1689	0.0018	0.0017	0.0065	0.0113	0.0155	0.005	0.0189	0.0033	0.0015
12	rs7296291	50744119	0.75	0.750298972197586	0.83	0.405269641990714	0.0717965024386725	0.167325355761011	0.0015	0.002	0.02	0.1649	0.0039	0.18	0.209	0.0052	0.0011	0.0077	0.004	0.0081	0.0023	0.0061	0.0116	0.1345	0.1689	0.0018	0.0017	0.0065	0.0113	0.0155	0.005	0.0189	0.0033	0.0015
12	rs73108300	50744581	0.75	0.750298972197586	0.83	0.405269641990714	0.0714010319626713	0.167423667805137	0.0015	0.002	0.02	0.1649	0.0039	0.1798	0.2091	0.0052	0.0011	0.0077	0.004	0.0081	0.0023	0.0061	0.0116	0.1345	0.169	0.0018	0.0017	0.0065	0.0113	0.0155	0.005	0.0189	0.0033	0.0015
12	rs150583039	50745457	0.75	0.750298972197586	0.83	0.405269641990714	0.0712764414046486	0.167522000082148	0.0015	0.002	0.02	0.1649	0.0039	0.1798	0.2091	0.0052	0.0011	0.0077	0.004	0.0081	0.0023	0.0061	0.0116	0.1345	0.169	0.0018	0.0017	0.0065	0.0113	0.0155	0.005	0.0189	0.0033	0.0015
12	rs74090114	50749554	0.75	0.750298972197586	0.83	0.405269641990714	0.0713594860571784	0.167817118247323	0.0015	0.002	0.02	0.1649	0.0039	0.1798	0.2091	0.0052	0.0011	0.0077	0.004	0.0081	0.0023	0.0061	0.0116	0.1345	0.169	0.0018	0.0017	0.0065	0.0113	0.0155	0.005	0.0189	0.0033	0.0015
12	rs12303082	50754563	0.75	0.750298972197586	0.83	0.405269641990714	0.0749043134603323	0.158850383573588	0.0014	0.002	0.02	0.1649	0.0039	0.1798	0.209	0.0052	0.001	0.0077	0.004	0.0081	0.0023	0.0061	0.0116	0.1345	0.169	0.0018	0.0017	0.0066	0.0115	0.0156	0.005	0.0189	0.0034	0.0014
12	rs4321029	50776691	0.75	0.750298972197586	0.84	0.364737902801441	0.0977915726035868	0.183816025136893	0.0015	0.0021	0.02	0.1648	0.004	0.1798	0.2086	0.0057	0.001	0.0077	0.0041	0.0083	0.0024	0.0062	0.0117	0.1338	0.1677	0.0019	0.0018	0.0066	0.0116	0.0158	0.0051	0.0191	0.0034	0.0015
12	rs35031884	50777573	0.75	0.750298972197586	0.84	0.364737902801441	0.0928433254356482	0.162338419146868	0.0015	0.0021	0.02	0.1648	0.004	0.1798	0.2086	0.0057	0.001	0.0078	0.0041	0.0083	0.0024	0.0062	0.0117	0.1338	0.1677	0.0019	0.0019	0.0066	0.0116	0.0158	0.0051	0.0191	0.0034	0.0015
12	rs12831812	50787035	0.75	0.750298972197586	0.84	0.364737902801441	0.131986894435069	0.140802799448455	0.0015	0.0022	0.02	0.1649	0.004	0.1799	0.2086	0.0058	0.001	0.0078	0.0041	0.0084	0.0027	0.0063	0.0116	0.1333	0.1676	0.002	0.002	0.0067	0.0115	0.0161	0.0053	0.019	0.0033	0.0012
12	rs56671180	50809831	0.75	0.750298972197586	0.85	0.32706018639722	0.209870970614979	0.138958796567564	0.0016	0.0023	0.0198	0.1651	0.004	0.1803	0.2081	0.0058	0.0011	0.0078	0.004	0.0085	0.0031	0.0063	0.0114	0.1329	0.1673	0.0022	0.0021	0.0069	0.0114	0.0164	0.0051	0.0189	0.0031	0.0012
12	rs146142861	50821551	0.75	0.750298972197586	0.85	0.32706018639722	0.210311748006871	0.14377156807406	0.0016	0.0023	0.0198	0.1651	0.004	0.1805	0.2082	0.0057	0.0011	0.0078	0.004	0.0085	0.0031	0.0063	0.0114	0.1328	0.1673	0.0022	0.0021	0.0069	0.0113	0.0164	0.0051	0.0189	0.0031	0.0012
12	rs11612002	50824232	0.75	0.750298972197586	0.85	0.32706018639722	0.201634417629839	0.135024392327929	0.0016	0.0023	0.0198	0.1651	0.004	0.1805	0.2081	0.0057	0.0011	0.0078	0.0039	0.0084	0.0031	0.0061	0.0114	0.1328	0.1676	0.0022	0.0021	0.0069	0.0114	0.0164	0.005	0.0188	0.0031	0.0012
12	rs77520612	50833585	0.75	0.750298972197586	0.85	0.32706018639722	0.206522224105593	0.130861674616815	0.0016	0.0023	0.0198	0.1651	0.004	0.1805	0.2081	0.0056	0.0011	0.0078	0.004	0.0084	0.0031	0.0062	0.0114	0.1327	0.1675	0.0022	0.0022	0.0068	0.0113	0.0164	0.0051	0.0188	0.0031	0.0012
12	rs111318211	50833944	0.75	0.750298972197586	0.84	0.364737902801441	0.212886607546611	0.137215233806753	0.0017	0.0023	0.0198	0.1653	0.004	0.1806	0.2079	0.0054	0.0012	0.0078	0.004	0.0085	0.0031	0.0063	0.0114	0.1328	0.1675	0.0023	0.0022	0.0068	0.0113	0.0164	0.0051	0.0188	0.0031	0.0013
12	rs17124706	50848132	0.75	0.750298972197586	0.84	0.364737902801441	0.21972950141111	0.140895232117075	0.0017	0.0023	0.0198	0.1653	0.004	0.1805	0.2078	0.0054	0.0012	0.0078	0.0039	0.0085	0.0031	0.0062	0.0114	0.1327	0.1675	0.0023	0.0022	0.0068	0.0113	0.0164	0.0051	0.0188	0.0031	0.0013
12	rs4298982	50870429	0.75	0.750298972197586	0.84	0.364737902801441	0.241331878037124	0.147514002725203	0.0017	0.0023	0.0196	0.1655	0.0039	0.1805	0.2076	0.0053	0.0012	0.0078	0.0039	0.0084	0.0032	0.0062	0.0112	0.1327	0.1683	0.0024	0.0023	0.0068	0.0113	0.0164	0.0051	0.0187	0.0029	0.0012
12	rs12828695	50873545	0.75	0.750298972197586	0.84	0.364737902801441	0.303501092470631	0.150722260023125	0.0017	0.0024	0.0195	0.1654	0.0039	0.1803	0.2075	0.0053	0.0012	0.0078	0.0038	0.0085	0.0033	0.0061	0.0112	0.1327	0.1685	0.0024	0.0025	0.0068	0.0113	0.0163	0.0052	0.0188	0.0028	0.0012
12	rs12581494	50878463	0.75	0.750298972197586	0.84	0.364737902801441	0.469232758919802	0.204609657644606	0.0018	0.0024	0.0193	0.1653	0.0038	0.1799	0.2073	0.0054	0.0013	0.0078	0.0038	0.0085	0.0037	0.0059	0.0113	0.1326	0.1689	0.0026	0.0027	0.0068	0.0113	0.0163	0.0053	0.0189	0.0026	0.0012
12	rs7136702	50880216	0.75	0.750298972197586	0.84	0.364737902801441	0.663184952053159	0.210428719324643	0.0018	0.0025	0.0198	0.1648	0.0038	0.1806	0.2066	0.0053	0.0013	0.008	0.0038	0.0089	0.0039	0.0059	0.0115	0.132	0.1681	0.0026	0.0031	0.0068	0.0111	0.0165	0.0055	0.0187	0.0025	0.0012
12	rs118063812	50880516	0.75	0.750298972197586	0.84	0.364737902801441	0.588057110405617	0.2105350213719	0.0018	0.0025	0.0198	0.1648	0.0038	0.1806	0.2066	0.0053	0.0016	0.008	0.0037	0.0089	0.0039	0.0059	0.0115	0.132	0.1677	0.0026	0.0031	0.0068	0.0111	0.0165	0.0055	0.0187	0.0025	0.0012
12	rs11614212	50900106	0.75	0.750298972197586	0.84	0.364737902801441	0.882260167462873	0.248235742009715	0.0019	0.0026	0.0193	0.1651	0.0036	0.1815	0.2063	0.0054	0.0016	0.0081	0.0037	0.0089	0.0043	0.0056	0.0113	0.1318	0.1676	0.0028	0.0033	0.007	0.0111	0.016	0.0057	0.0187	0.0023	0.0011
12	rs10876041	50901882	0.75	0.750298972197586	0.84	0.364737902801441	0.886909564975479	0.25138209803717	0.0019	0.0026	0.0193	0.1651	0.0036	0.1815	0.2063	0.0054	0.0016	0.0081	0.0037	0.0089	0.0043	0.0056	0.0113	0.1318	0.1676	0.0028	0.0033	0.007	0.0111	0.016	0.0057	0.0187	0.0023	0.0011
12	rs10876044	50906405	0.75	0.750298972197586	0.85	0.32706018639722	0.895173217876579	0.235556771106777	0.0019	0.0026	0.0193	0.1653	0.0036	0.1817	0.2062	0.0054	0.0015	0.0081	0.0037	0.0089	0.0043	0.0056	0.0113	0.1318	0.1675	0.0028	0.0033	0.007	0.0111	0.016	0.0057	0.0187	0.0022	0.0011
12	rs76359709	50909642	0.75	0.750298972197586	0.85	0.32706018639722	1.14760233924658	0.248347895469178	0.0019	0.0026	0.0192	0.1653	0.0036	0.1816	0.2061	0.0054	0.0015	0.0081	0.0037	0.0089	0.0043	0.0056	0.0113	0.1318	0.1675	0.0028	0.0036	0.007	0.011	0.016	0.0057	0.0187	0.0023	0.0011
12	rs11169475	50914563	0.75	0.750298972197586	0.85	0.32706018639722	1.15086930138765	0.2405362278737	0.0019	0.0026	0.0192	0.1652	0.0036	0.1819	0.206	0.0054	0.0015	0.0081	0.0037	0.0089	0.0043	0.0056	0.0113	0.1317	0.1674	0.0028	0.0036	0.007	0.011	0.016	0.0057	0.0187	0.0023	0.0011
12	rs74239936	50918482	0.75	0.750298972197586	0.85	0.32706018639722	1.153685445923	0.240092258422934	0.0019	0.0026	0.0192	0.1652	0.0036	0.1819	0.206	0.0054	0.0015	0.0081	0.0037	0.0089	0.0043	0.0056	0.0113	0.1317	0.1674	0.0028	0.0036	0.007	0.011	0.016	0.0057	0.0187	0.0023	0.0011
12	rs10783368	50923274	0.75	0.750298972197586	0.85	0.32706018639722	1.14316151922536	0.240647261244145	0.0019	0.0026	0.0192	0.1651	0.0036	0.1819	0.206	0.0054	0.0015	0.0081	0.0038	0.0089	0.0043	0.0056	0.0113	0.1316	0.1673	0.0028	0.0036	0.007	0.0114	0.016	0.0057	0.0187	0.0023	0.0011
12	rs11169484	50934931	0.75	0.750298972197586	0.85	0.32706018639722	1.10537715871573	0.236218764368775	0.0019	0.0026	0.0192	0.165	0.0036	0.1819	0.2059	0.0054	0.0019	0.0081	0.0038	0.0089	0.0043	0.0056	0.0113	0.1315	0.1671	0.0028	0.0036	0.007	0.0114	0.016	0.0057	0.0187	0.0023	0.001
12	rs116959759	50950909	0.75	0.750298972197586	0.84	0.364737902801441	1.11056501767096	0.237986995956401	0.0019	0.0026	0.0193	0.1653	0.0036	0.1817	0.206	0.0051	0.0018	0.0081	0.0039	0.0088	0.0043	0.0055	0.0113	0.1316	0.1672	0.0028	0.0036	0.0069	0.0113	0.0161	0.0058	0.0187	0.0023	0.001
12	rs10876065	50979932	0.75	0.750298972197586	0.84	0.364737902801441	1.13664855331315	0.239315944137995	0.0019	0.0026	0.0193	0.1654	0.0035	0.1818	0.2059	0.0051	0.0018	0.0081	0.0039	0.0088	0.0043	0.0055	0.0113	0.1316	0.1672	0.0028	0.0036	0.0069	0.0112	0.0161	0.0057	0.0188	0.0022	0.001
12	rs116887122	51008451	0.75	0.750298972197586	0.85	0.32706018639722	1.08942739399277	0.22809623702766	0.0019	0.0025	0.0194	0.1651	0.0035	0.1815	0.2056	0.0051	0.0018	0.008	0.0039	0.0089	0.0043	0.0055	0.0114	0.1315	0.1672	0.0028	0.0036	0.0069	0.0116	0.0161	0.0059	0.0188	0.0023	0.001
12	rs117218457	51009520	0.75	0.750298972197586	0.86	0.29215087580064	1.0897828031141	0.228969909277093	0.0019	0.0025	0.0194	0.1651	0.0035	0.1815	0.2056	0.0051	0.0018	0.008	0.0039	0.0089	0.0043	0.0055	0.0114	0.1315	0.1672	0.0028	0.0036	0.0069	0.0116	0.0161	0.0059	0.0188	0.0023	0.001
12	rs77129594	51014579	0.75	0.750298972197586	0.86	0.29215087580064	1.09253879248733	0.231158818895089	0.0019	0.0025	0.0194	0.1651	0.0035	0.1815	0.2056	0.0051	0.0018	0.008	0.0039	0.0089	0.0043	0.0055	0.0114	0.1315	0.1672	0.0028	0.0036	0.0069	0.0116	0.0161	0.0059	0.0189	0.0023	0.001
12	rs12818741	51032415	0.75	0.750298972197586	0.86	0.29215087580064	1.10100184389374	0.235336239551216	0.0019	0.0025	0.0195	0.1652	0.0035	0.1816	0.2057	0.0051	0.0018	0.0081	0.004	0.0089	0.0043	0.0055	0.0114	0.1312	0.1672	0.0028	0.0036	0.0069	0.0116	0.0162	0.0059	0.0189	0.0023	0.001
12	rs76110959	51034734	0.75	0.750298972197586	0.86	0.29215087580064	1.09877220239395	0.232365587841806	0.0019	0.0025	0.0195	0.1652	0.0035	0.1816	0.2057	0.0051	0.0018	0.0081	0.004	0.0089	0.0043	0.0055	0.0114	0.1312	0.1672	0.0028	0.0036	0.0069	0.0116	0.0162	0.0059	0.0189	0.0023	0.001
12	rs1521516	51055708	0.75	0.750298972197586	0.86	0.29215087580064	1.08578712056347	0.224612420923596	0.0019	0.0025	0.0195	0.1651	0.0035	0.1814	0.2058	0.005	0.0018	0.0081	0.004	0.0089	0.0042	0.0055	0.0114	0.1312	0.1671	0.0028	0.0036	0.007	0.0116	0.0161	0.0059	0.0189	0.0023	0.001
12	rs35595151	51059187	0.75	0.750298972197586	0.86	0.29215087580064	1.08605331696614	0.224286708853328	0.0019	0.0025	0.0195	0.1651	0.0035	0.1814	0.2058	0.005	0.0018	0.0081	0.004	0.0089	0.0042	0.0055	0.0114	0.1312	0.1671	0.0028	0.0036	0.007	0.0116	0.0161	0.006	0.0189	0.0023	0.001
12	rs74751916	51080364	0.75	0.750298972197586	0.86	0.29215087580064	1.05894828208024	0.212984867336905	0.0019	0.0025	0.0196	0.165	0.0036	0.1811	0.2061	0.0051	0.0018	0.0081	0.0041	0.009	0.0042	0.0056	0.0114	0.1309	0.1668	0.0028	0.0036	0.0071	0.0117	0.016	0.0062	0.0189	0.0023	0.0011
12	rs17211338	51088861	0.75	0.750298972197586	0.86	0.29215087580064	1.05473525441464	0.209897476102261	0.0019	0.0025	0.0196	0.165	0.0036	0.1811	0.2061	0.0051	0.0018	0.0081	0.0041	0.009	0.0041	0.0056	0.0114	0.1309	0.1667	0.0028	0.0036	0.0071	0.0117	0.016	0.0062	0.0189	0.0023	0.0011
12	rs6580760	51094010	0.75	0.750298972197586	0.86	0.29215087580064	1.06184865709756	0.203978145198767	0.0019	0.0026	0.0194	0.165	0.0036	0.181	0.2062	0.0051	0.0018	0.0081	0.0042	0.009	0.0041	0.0056	0.0114	0.1309	0.1667	0.0028	0.0036	0.0071	0.0117	0.016	0.0063	0.0189	0.0023	0.0011
12	rs2731443	51094138	0.75	0.750298972197586	0.86	0.29215087580064	1.06184865709756	0.203978145198767	0.0019	0.0026	0.0194	0.165	0.0036	0.181	0.2062	0.0051	0.0018	0.0081	0.0042	0.009	0.0041	0.0056	0.0114	0.1309	0.1667	0.0028	0.0036	0.0071	0.0117	0.016	0.0063	0.0189	0.0023	0.0011
12	rs67232413	51109648	0.75	0.750298972197586	0.86	0.29215087580064	1.06009047320403	0.20366263355854	0.0019	0.0026	0.0193	0.165	0.0036	0.181	0.2062	0.0051	0.0018	0.0081	0.0042	0.009	0.0041	0.0056	0.0114	0.1309	0.1668	0.0028	0.0036	0.0071	0.0117	0.016	0.0063	0.0189	0.0023	0.0011
12	rs7310279	51117229	0.75	0.750298972197586	0.86	0.29215087580064	1.02716896264496	0.195206015803662	0.0019	0.0026	0.0193	0.1651	0.0036	0.181	0.2062	0.0051	0.0018	0.0081	0.0042	0.009	0.0041	0.0056	0.0114	0.1309	0.1667	0.0028	0.0036	0.0071	0.0118	0.016	0.0063	0.0189	0.0023	0.0011
12	rs76656945	51130360	0.75	0.750298972197586	0.86	0.29215087580064	0.858604339908728	0.167817118247323	0.0019	0.0026	0.0192	0.1651	0.0037	0.181	0.2064	0.0051	0.0016	0.0082	0.0043	0.0091	0.0041	0.0057	0.0114	0.1307	0.1665	0.0028	0.0034	0.0072	0.0119	0.016	0.0064	0.019	0.0023	0.0011
12	rs1047912	51138862	0.75	0.750298972197586	0.86	0.29215087580064	0.801684432088942	0.162143937391934	0.0019	0.0026	0.0192	0.1652	0.0037	0.1809	0.2064	0.0051	0.0016	0.0082	0.0043	0.0091	0.004	0.0057	0.0114	0.1306	0.1664	0.0028	0.0033	0.0072	0.012	0.0161	0.0064	0.019	0.0023	0.0011
12	rs3742063	51139803	0.75	0.750298972197586	0.86	0.29215087580064	0.805599324133007	0.157404973625127	0.0019	0.0026	0.0192	0.1653	0.0037	0.1808	0.2065	0.0052	0.0015	0.0082	0.0043	0.0091	0.004	0.0058	0.0114	0.1305	0.1663	0.0028	0.0033	0.0072	0.012	0.0161	0.0064	0.019	0.0023	0.0011
12	rs11169552	51155663	0.75	0.750298972197586	0.86	0.29215087580064	0.981091544632926	0.156924214096603	0.002	0.0026	0.0191	0.166	0.0038	0.1803	0.2066	0.0052	0.0012	0.0081	0.0044	0.0094	0.004	0.0058	0.0112	0.1301	0.1656	0.0029	0.0032	0.0073	0.0124	0.0162	0.0065	0.0194	0.0023	0.001
12	rs10876082	51157050	0.75	0.750298972197586	0.85	0.32706018639722	0.977942782041507	0.156828124956511	0.002	0.0026	0.0191	0.166	0.0038	0.1803	0.2067	0.0052	0.0012	0.0081	0.0044	0.0094	0.004	0.0058	0.0112	0.1301	0.1656	0.0029	0.0032	0.0073	0.0124	0.0161	0.0065	0.0194	0.0023	0.001
12	rs74701444	51161387	0.75	0.750298972197586	0.85	0.32706018639722	0.949875794879768	0.150154294629113	0.002	0.0026	0.0191	0.166	0.0038	0.1801	0.2068	0.0052	0.0012	0.0081	0.0044	0.0093	0.004	0.0058	0.0112	0.1301	0.1656	0.0029	0.0032	0.0073	0.0124	0.0161	0.0065	0.0193	0.0023	0.001
12	rs12372718	51171090	0.75	0.750298972197586	0.85	0.32706018639722	0.909072412801706	0.144051042137703	0.002	0.0026	0.0191	0.1661	0.0038	0.1798	0.2072	0.0053	0.0012	0.0081	0.0044	0.0093	0.004	0.0058	0.0112	0.13	0.1656	0.0029	0.0032	0.0073	0.0126	0.016	0.0066	0.0192	0.0024	0.001
12	rs61926306	51193709	0.75	0.750298972197586	0.85	0.32706018639722	0.887971395161215	0.14648136960889	0.002	0.0026	0.0191	0.166	0.0038	0.1796	0.2072	0.0053	0.0012	0.0081	0.0045	0.0093	0.004	0.0058	0.0113	0.13	0.1655	0.0029	0.0032	0.0073	0.0126	0.016	0.0066	0.0192	0.0024	0.001
12	rs1129406	51203371	0.75	0.750298972197586	0.84	0.364737902801441	0.887072888647256	0.150154294629113	0.002	0.0026	0.0191	0.166	0.0038	0.1794	0.2072	0.0053	0.0012	0.0081	0.0045	0.0093	0.004	0.0059	0.0113	0.13	0.1655	0.003	0.0032	0.0073	0.0126	0.016	0.0066	0.0192	0.0024	0.001
12	rs829112	51207704	0.75	0.750298972197586	0.84	0.364737902801441	0.888053096560056	0.152050501280167	0.002	0.0026	0.0192	0.1663	0.0037	0.1794	0.2072	0.0052	0.0012	0.008	0.0044	0.0093	0.004	0.0058	0.0113	0.13	0.1653	0.003	0.0032	0.0072	0.0127	0.016	0.0066	0.0194	0.0023	0.001
12	rs2230674	51208122	0.75	0.750298972197586	0.84	0.364737902801441	0.889115502646752	0.150722260023125	0.002	0.0026	0.0192	0.1663	0.0037	0.1794	0.2072	0.0052	0.0012	0.008	0.0044	0.0093	0.004	0.0058	0.0113	0.13	0.1652	0.003	0.0032	0.0072	0.0127	0.016	0.0066	0.0195	0.0023	0.001
12	rs17291650	51213433	0.75	0.750298972197586	0.84	0.364737902801441	0.883971905282115	0.159043458968422	0.002	0.0026	0.0193	0.1667	0.0037	0.1794	0.2073	0.0052	0.0012	0.0079	0.0043	0.0093	0.004	0.0056	0.0113	0.1299	0.165	0.003	0.0032	0.0072	0.0127	0.016	0.0065	0.0196	0.0023	0.001
12	rs11169571	51213765	0.75	0.750298972197586	0.84	0.364737902801441	0.890342019970588	0.157308779897678	0.002	0.0026	0.0193	0.1667	0.0037	0.1794	0.2073	0.0052	0.0012	0.0079	0.0043	0.0093	0.004	0.0056	0.0113	0.1299	0.165	0.003	0.0032	0.0072	0.0127	0.016	0.0065	0.0197	0.0023	0.001
12	rs10876100	51236802	0.75	0.750298972197586	0.84	0.364737902801441	0.767897294495523	0.127459408191654	0.0021	0.0023	0.0198	0.1675	0.0037	0.1776	0.208	0.0054	9e-04	0.0077	0.0041	0.0102	0.0038	0.0056	0.0107	0.1293	0.1648	0.003	0.003	0.0081	0.0142	0.0161	0.0066	0.0187	0.0022	0.001
12	rs861204	51237816	0.75	0.750298972197586	0.84	0.364737902801441	0.767743766278684	0.125504942557122	0.0021	0.0023	0.0198	0.1675	0.0037	0.1776	0.208	0.0054	9e-04	0.0077	0.0041	0.0102	0.0038	0.0056	0.0107	0.1293	0.1648	0.003	0.003	0.0081	0.0142	0.0161	0.0066	0.0187	0.0022	0.001
12	rs11169590	51240265	0.75	0.750298972197586	0.84	0.364737902801441	0.765212485067415	0.112484340870142	0.0021	0.0023	0.0198	0.1676	0.0037	0.1777	0.2082	0.0055	9e-04	0.0077	0.0041	0.0102	0.0038	0.0056	0.0106	0.129	0.1648	0.003	0.003	0.0081	0.0142	0.0161	0.0066	0.0187	0.0022	9e-04
12	rs112283353	51252159	0.75	0.750298972197586	0.84	0.364737902801441	0.795983484860766	0.121105112509789	0.0021	0.0023	0.0197	0.1677	0.0037	0.178	0.2077	0.0058	8e-04	0.0077	0.0042	0.0102	0.0039	0.0055	0.0106	0.1293	0.1645	0.003	0.003	0.008	0.0143	0.016	0.0066	0.0185	0.0021	9e-04
12	rs829143	51256065	0.75	0.750298972197586	0.83	0.405269641990714	0.817314395863303	0.129335498023477	0.0021	0.0023	0.0196	0.1678	0.0037	0.178	0.2076	0.0059	8e-04	0.0077	0.0042	0.0102	0.004	0.0055	0.0105	0.1294	0.1645	0.003	0.003	0.008	0.0143	0.016	0.0066	0.0184	0.0021	9e-04
12	rs114929907	51258755	0.75	0.750298972197586	0.83	0.405269641990714	0.819602963730913	0.130951656068962	0.0021	0.0023	0.0196	0.1678	0.0037	0.178	0.2075	0.0059	8e-04	0.0077	0.0042	0.0102	0.004	0.0055	0.0105	0.1294	0.1644	0.003	0.003	0.008	0.0143	0.016	0.0066	0.0184	0.0021	9e-04
12	rs12831858	51259197	0.75	0.750298972197586	0.83	0.405269641990714	0.828308687878275	0.127637644228946	0.0021	0.0023	0.0196	0.1678	0.0037	0.178	0.2075	0.0059	8e-04	0.008	0.0042	0.0102	0.004	0.0055	0.0105	0.1294	0.1644	0.003	0.003	0.0081	0.014	0.016	0.0066	0.0184	0.0021	9e-04
12	rs74842648	51271297	0.75	0.750298972197586	0.83	0.405269641990714	0.825296797022596	0.120755675245062	0.0021	0.0023	0.0197	0.1678	0.0037	0.178	0.2075	0.0061	8e-04	0.008	0.0042	0.0102	0.004	0.0055	0.0105	0.1294	0.1641	0.003	0.003	0.0082	0.014	0.016	0.0066	0.0184	0.0021	9e-04
12	rs78649813	51272637	0.75	0.750298972197586	0.84	0.364737902801441	0.817787667110081	0.118493618503065	0.0021	0.0023	0.0197	0.168	0.0037	0.178	0.2075	0.0061	8e-04	0.008	0.0042	0.0102	0.004	0.0055	0.0105	0.1294	0.164	0.003	0.003	0.0082	0.014	0.016	0.0065	0.0184	0.0021	9e-04
12	rs4768934	51272984	0.75	0.750298972197586	0.85	0.32706018639722	0.817866557095448	0.118580322134213	0.0021	0.0023	0.0197	0.168	0.0037	0.178	0.2075	0.0061	8e-04	0.008	0.0042	0.0102	0.004	0.0055	0.0105	0.1294	0.164	0.003	0.003	0.0082	0.014	0.016	0.0065	0.0184	0.0021	9e-04
12	rs79281553	51294593	0.75	0.750298972197586	0.85	0.32706018639722	0.845918111019032	0.092731380121171	0.0021	0.0023	0.0196	0.168	0.0037	0.178	0.2075	0.0061	8e-04	0.008	0.0042	0.0101	0.004	0.0059	0.0105	0.1294	0.164	0.003	0.003	0.0081	0.014	0.0159	0.0065	0.0182	0.0021	0.001
12	rs117209746	51296278	0.75	0.750298972197586	0.85	0.32706018639722	0.843998124247469	0.0921800949887954	0.0021	0.0023	0.0196	0.168	0.0037	0.178	0.2075	0.0061	8e-04	0.008	0.0042	0.0101	0.004	0.0059	0.0105	0.1294	0.164	0.003	0.003	0.0081	0.014	0.0159	0.0065	0.0182	0.0021	0.001
12	rs73088632	51307533	0.75	0.750298972197586	0.85	0.32706018639722	0.812824194572587	0.0907684969522739	0.0022	0.0023	0.0197	0.168	0.0037	0.1779	0.2075	0.0062	8e-04	0.0081	0.0042	0.01	0.004	0.0058	0.0106	0.1295	0.1638	0.003	0.003	0.0081	0.0139	0.0159	0.0066	0.0182	0.0021	0.001
12	rs117407215	51309890	0.75	0.750298972197586	0.85	0.32706018639722	0.796139440865227	0.0918656599200028	0.0022	0.0023	0.0196	0.1676	0.0037	0.1778	0.2076	0.0062	8e-04	0.0081	0.0042	0.01	0.004	0.0058	0.0106	0.1296	0.164	0.003	0.003	0.0081	0.0139	0.016	0.0066	0.0181	0.0021	0.001
12	rs77138872	51318423	0.75	0.750298972197586	0.85	0.32706018639722	0.764369535712348	0.0964663948641865	0.0023	0.0023	0.0197	0.1676	0.0036	0.1774	0.2077	0.0061	9e-04	0.0082	0.0039	0.01	0.0041	0.0057	0.0109	0.1299	0.1636	0.0032	0.003	0.0081	0.0139	0.0161	0.0066	0.0178	0.0022	0.0011
12	rs7135507	51320531	0.75	0.750298972197586	0.85	0.32706018639722	0.759931608273476	0.114274638634281	0.0024	0.0023	0.0198	0.1674	0.0036	0.177	0.2078	0.0061	9e-04	0.0083	0.004	0.01	0.0042	0.0056	0.0111	0.1302	0.1631	0.0033	0.0031	0.0081	0.014	0.0162	0.0066	0.0175	0.0022	0.0012
12	rs1362965	51321994	0.75	0.750298972197586	0.85	0.32706018639722	0.667795721188048	0.113165088611038	0.0025	0.0024	0.0199	0.1668	0.0036	0.1771	0.2075	0.0058	0.0011	0.0083	0.004	0.0103	0.0046	0.0054	0.0118	0.1296	0.162	0.0035	0.0032	0.0084	0.0145	0.0159	0.0068	0.0175	0.0021	0.0014
12	rs117205199	51336131	0.74	0.820062814253923	0.85	0.32706018639722	0.654221187714036	0.121980365065198	0.0026	0.0025	0.0199	0.1661	0.0035	0.1772	0.2072	0.0057	0.0012	0.0086	0.0042	0.0107	0.0048	0.0053	0.0119	0.1292	0.161	0.0036	0.0033	0.0087	0.0149	0.0157	0.0069	0.0175	0.0022	0.0016
12	rs35379220	51345784	0.74	0.820062814253923	0.86	0.29215087580064	0.660238759035078	0.131221737686608	0.0027	0.0025	0.0199	0.166	0.0035	0.1772	0.2071	0.0056	0.0012	0.0086	0.0043	0.0107	0.0049	0.0053	0.012	0.1291	0.1608	0.0036	0.0033	0.0088	0.015	0.0157	0.0069	0.0175	0.0022	0.0016
12	rs117234840	51346403	0.74	0.820062814253923	0.86	0.29215087580064	0.655651680921176	0.130861674616815	0.0027	0.0025	0.0199	0.166	0.0035	0.1772	0.2071	0.0056	0.0012	0.0086	0.0043	0.0107	0.0049	0.0053	0.012	0.1291	0.1608	0.0036	0.0033	0.0088	0.015	0.0157	0.0069	0.0175	0.0022	0.0016
12	rs17125126	51348041	0.74	0.820062814253923	0.87	0.259919603286658	0.661531479838824	0.139695333273199	0.0027	0.0025	0.0199	0.166	0.0035	0.1773	0.2071	0.0056	0.0012	0.0086	0.0043	0.0108	0.0049	0.0053	0.012	0.1291	0.1607	0.0036	0.0033	0.0088	0.015	0.0157	0.0069	0.0175	0.0022	0.0016
12	rs76637716	51355243	0.74	0.820062814253923	0.87	0.259919603286658	0.636036229954839	0.149020677207824	0.0027	0.0025	0.0199	0.166	0.0035	0.1774	0.2069	0.0056	0.0012	0.0087	0.0042	0.0108	0.0049	0.0053	0.012	0.1291	0.1602	0.0036	0.0033	0.0088	0.0153	0.0157	0.007	0.0175	0.0022	0.0016
12	rs12304921	51357542	0.74	0.820062814253923	0.86	0.29215087580064	0.646449903216146	0.168900772879718	0.0027	0.0025	0.0199	0.166	0.0035	0.1775	0.2067	0.0056	0.0013	0.0087	0.0042	0.0109	0.0049	0.0053	0.012	0.1292	0.1599	0.0036	0.0033	0.0089	0.0155	0.0158	0.007	0.0175	0.0022	0.0016
12	rs7138860	51361463	0.74	0.820062814253923	0.86	0.29215087580064	0.637519183076007	0.161560986204375	0.0027	0.0026	0.02	0.166	0.0035	0.1774	0.2067	0.0056	0.0013	0.0087	0.0042	0.0108	0.0049	0.0052	0.012	0.1291	0.16	0.0036	0.0033	0.0089	0.0155	0.0158	0.007	0.0174	0.0021	0.0017
12	rs77825465	51365546	0.74	0.820062814253923	0.86	0.29215087580064	0.636459770225708	0.160591050923285	0.0027	0.0026	0.02	0.1659	0.0035	0.1774	0.2068	0.0056	0.0013	0.0087	0.0042	0.0108	0.0049	0.0052	0.012	0.1291	0.16	0.0036	0.0033	0.0089	0.0155	0.0158	0.007	0.0174	0.0021	0.0017
12	rs116955799	51372591	0.74	0.820062814253923	0.86	0.29215087580064	0.636036229954839	0.160494171036998	0.0027	0.0026	0.02	0.1659	0.0035	0.1774	0.2068	0.0056	0.0013	0.0087	0.0042	0.0108	0.0049	0.0052	0.012	0.1291	0.16	0.0036	0.0033	0.0089	0.0155	0.0158	0.007	0.0174	0.0021	0.0017
12	rs12227734	51392323	0.74	0.820062814253923	0.86	0.29215087580064	0.635119000357885	0.190354815795888	0.0027	0.0027	0.0201	0.1658	0.0036	0.1772	0.2069	0.0055	0.0013	0.0087	0.0042	0.0108	0.0048	0.0052	0.012	0.129	0.1602	0.0037	0.0033	0.0089	0.0155	0.0158	0.007	0.0173	0.0021	0.0017
12	rs445520	51402905	0.74	0.820062814253923	0.86	0.29215087580064	0.578224205215926	0.172166323934022	0.0027	0.0027	0.0202	0.1658	0.0035	0.1771	0.207	0.0055	0.0013	0.0087	0.0042	0.0108	0.0048	0.0052	0.0119	0.1289	0.1602	0.0037	0.0033	0.0089	0.0155	0.0158	0.007	0.0172	0.0021	0.0017
12	rs364627	51411580	0.74	0.820062814253923	0.86	0.29215087580064	0.551170356063886	0.176253736723342	0.0027	0.0027	0.0202	0.1658	0.0035	0.1771	0.2071	0.0055	0.0013	0.0086	0.0042	0.0108	0.0048	0.0051	0.0119	0.1289	0.1603	0.0037	0.0032	0.0089	0.0156	0.0158	0.007	0.0172	0.0021	0.0017
12	rs73100384	51426817	0.74	0.820062814253923	0.86	0.29215087580064	0.513045629316633	0.165755119893042	0.0027	0.0027	0.0202	0.1659	0.0035	0.177	0.2073	0.0056	0.0013	0.0086	0.0042	0.0108	0.0047	0.0051	0.0119	0.1288	0.1603	0.0038	0.0032	0.0089	0.0157	0.0158	0.0069	0.0171	0.0021	0.0017
12	rs12379	51442944	0.74	0.820062814253923	0.86	0.29215087580064	0.446933516578818	0.16978921223035	0.0027	0.0027	0.0203	0.1659	0.0036	0.1769	0.2077	0.0056	0.0014	0.0085	0.0043	0.0108	0.0046	0.0049	0.0119	0.1285	0.1604	0.0042	0.003	0.009	0.0159	0.0158	0.0068	0.0169	0.0021	0.0018
12	rs6580782	51443469	0.74	0.820062814253923	0.87	0.259919603286658	0.442347462654478	0.166735908740984	0.0027	0.0027	0.0203	0.1659	0.0036	0.1769	0.2077	0.0056	0.0014	0.0085	0.0043	0.0108	0.0046	0.0049	0.0119	0.1286	0.1604	0.0042	0.003	0.009	0.0159	0.0158	0.0068	0.0167	0.0021	0.0018
12	rs10876130	51452875	0.74	0.820062814253923	0.87	0.259919603286658	0.386477835029968	0.177657036884668	0.0026	0.0027	0.0204	0.1658	0.0035	0.1773	0.2079	0.0056	0.0014	0.0078	0.0042	0.0108	0.0047	0.0048	0.0119	0.1288	0.161	0.0041	0.0029	0.009	0.0159	0.0158	0.0068	0.0162	0.0021	0.0019
12	Affx-8142977	51453682	0.74	0.820062814253923	0.87	0.259919603286658	0.386255736031103	0.177657036884668	0.0026	0.0027	0.0204	0.1658	0.0035	0.1772	0.2079	0.0056	0.0014	0.0078	0.0042	0.0109	0.0047	0.0048	0.0119	0.1288	0.1611	0.0041	0.0029	0.009	0.0159	0.0158	0.0068	0.0162	0.0021	0.0019
12	rs34413582	51457697	0.74	0.820062814253923	0.87	0.259919603286658	0.384536660996603	0.173160180601383	0.0026	0.0027	0.0204	0.166	0.0035	0.1771	0.2078	0.0056	0.0014	0.0077	0.0043	0.0109	0.0046	0.0048	0.0119	0.1288	0.1613	0.0041	0.0029	0.009	0.0159	0.0157	0.0068	0.0162	0.0021	0.0019
12	rs11542510	51457854	0.74	0.820062814253923	0.87	0.259919603286658	0.385257090550773	0.173060705414726	0.0026	0.0027	0.0204	0.166	0.0035	0.1771	0.2078	0.0056	0.0014	0.0077	0.0043	0.0109	0.0046	0.0048	0.0119	0.1288	0.1613	0.0041	0.0029	0.009	0.0159	0.0157	0.0068	0.0162	0.0021	0.0019
12	rs61934805	51463300	0.74	0.820062814253923	0.87	0.259919603286658	0.386699998661852	0.173060705414726	0.0026	0.0027	0.0204	0.166	0.0035	0.1771	0.2078	0.0056	0.0013	0.0076	0.0043	0.0109	0.0046	0.0048	0.0119	0.1287	0.1614	0.0042	0.0029	0.009	0.0159	0.0157	0.0069	0.0161	0.0021	0.0019
12	rs10783412	51466005	0.74	0.820062814253923	0.87	0.259919603286658	0.389203791081976	0.174056350721269	0.0026	0.0026	0.0205	0.1661	0.0035	0.177	0.2077	0.0056	0.0013	0.0076	0.0043	0.0109	0.0046	0.0048	0.0119	0.1287	0.1616	0.0042	0.0029	0.0091	0.0159	0.0157	0.0069	0.0161	0.0021	0.0019
12	rs1466579	51479435	0.75	0.750298972197586	0.88	0.230271256315472	0.402468338010213	0.160978777219812	0.0025	0.0026	0.0206	0.1664	0.0035	0.1767	0.2078	0.0056	0.0012	0.0075	0.0043	0.0111	0.0045	0.0048	0.0118	0.1284	0.1619	0.0042	0.0029	0.0091	0.0159	0.0157	0.0069	0.0159	0.0021	0.002
12	rs13463	51489009	0.75	0.750298972197586	0.88	0.230271256315472	0.405022985507764	0.16311716825127	0.0025	0.0026	0.0207	0.1662	0.0035	0.1762	0.2076	0.0056	0.0012	0.0074	0.0043	0.0112	0.0045	0.0047	0.012	0.1287	0.1626	0.0042	0.003	0.0091	0.0162	0.0152	0.007	0.0157	0.0021	0.0019
12	rs4238109	51490682	0.75	0.750298972197586	0.89	0.20310604818777	0.405648688555911	0.163019752748501	0.0025	0.0026	0.0207	0.1662	0.0035	0.1761	0.2076	0.0056	0.0012	0.0074	0.0043	0.0112	0.0045	0.0047	0.012	0.1287	0.1626	0.0042	0.003	0.0091	0.0162	0.0152	0.007	0.0157	0.0021	0.0019
12	rs2359189	51492509	0.75	0.750298972197586	0.89	0.20310604818777	0.407300590653105	0.16448313627982	0.0025	0.0026	0.0207	0.1662	0.0035	0.1761	0.2076	0.0056	0.0012	0.0074	0.0043	0.0112	0.0045	0.0047	0.012	0.1287	0.1627	0.0042	0.003	0.0091	0.0162	0.0152	0.007	0.0157	0.0021	0.0019
12	rs56847302	51506876	0.75	0.750298972197586	0.89	0.20310604818777	0.405762504789155	0.166147191699886	0.0025	0.0026	0.0207	0.1661	0.0035	0.176	0.2075	0.0056	0.0012	0.0074	0.0044	0.0112	0.0046	0.0047	0.012	0.1288	0.1628	0.0042	0.003	0.0092	0.0162	0.015	0.007	0.0156	0.0021	0.0019
12	rs9645815	51516878	0.75	0.750298972197586	0.9	0.178319663885856	0.373539389372148	0.160397311838853	0.0025	0.0026	0.0208	0.1663	0.0035	0.1759	0.2075	0.0055	0.0012	0.0074	0.0044	0.0112	0.0045	0.0046	0.012	0.129	0.1627	0.0041	0.003	0.0093	0.0164	0.0148	0.0071	0.0155	0.0021	0.0019
12	rs17125418	51530962	0.75	0.750298972197586	0.9	0.178319663885856	0.351715728834978	0.157693680167223	0.0025	0.0027	0.0209	0.1665	0.0034	0.1758	0.2076	0.0052	0.0012	0.0075	0.0044	0.0112	0.0045	0.0044	0.012	0.1292	0.1626	0.004	0.003	0.0096	0.0166	0.0144	0.0072	0.0155	0.0021	0.0018
12	rs2640511	51543231	0.75	0.750298972197586	0.9	0.178319663885856	0.314631527475564	0.150816995741665	0.0025	0.0027	0.0208	0.1666	0.0034	0.1758	0.2076	0.0052	0.0012	0.0075	0.0044	0.0112	0.0045	0.0044	0.012	0.1293	0.1627	0.0038	0.003	0.0096	0.0167	0.0142	0.0072	0.0154	0.0021	0.0018
12	rs73106945	51560801	0.75	0.750298972197586	0.9	0.178319663885856	0.303207180066575	0.130412110841988	0.0024	0.0026	0.021	0.1671	0.0035	0.1757	0.2069	0.0052	0.0013	0.0077	0.0045	0.011	0.0044	0.0044	0.0121	0.1286	0.1629	0.0037	0.003	0.0099	0.0167	0.0143	0.0073	0.0157	0.0021	0.0016
12	rs12820559	51565619	0.75	0.750298972197586	0.9	0.178319663885856	0.3045309735109	0.118493618503065	0.0023	0.0026	0.0211	0.1673	0.0036	0.1756	0.2067	0.0052	0.0013	0.0078	0.0046	0.0109	0.0044	0.0043	0.0121	0.1283	0.163	0.0037	0.003	0.01	0.0167	0.0143	0.0073	0.0158	0.0021	0.0016
12	rs11169735	51566350	0.75	0.750298972197586	0.9	0.178319663885856	0.303942243866837	0.117714364705915	0.0023	0.0026	0.0211	0.1673	0.0036	0.1756	0.2067	0.0052	0.0013	0.0078	0.0046	0.0109	0.0044	0.0043	0.0121	0.1283	0.163	0.0037	0.003	0.01	0.0167	0.0143	0.0073	0.0158	0.0021	0.0016
12	rs77629257	51567948	0.75	0.750298972197586	0.9	0.178319663885856	0.303746134687788	0.119101046523884	0.0023	0.0026	0.0211	0.1673	0.0036	0.1755	0.2067	0.0052	0.0013	0.0078	0.0046	0.0109	0.0044	0.0043	0.0121	0.1283	0.163	0.0037	0.003	0.01	0.0167	0.0143	0.0073	0.0158	0.0021	0.0016
12	rs11169744	51575615	0.75	0.750298972197586	0.89	0.20310604818777	0.3025708873527	0.125150796408133	0.0023	0.0026	0.0211	0.1673	0.0036	0.1754	0.2067	0.0052	0.0013	0.0078	0.0046	0.0109	0.0044	0.0043	0.0121	0.1282	0.163	0.0037	0.003	0.01	0.0167	0.0143	0.0073	0.0158	0.0021	0.0016
12	rs118008709	51577729	0.75	0.750298972197586	0.89	0.20310604818777	0.302521971094808	0.127726796987499	0.0023	0.0026	0.0211	0.1673	0.0036	0.1754	0.2068	0.0052	0.0013	0.0078	0.0046	0.0109	0.0044	0.0043	0.0121	0.1282	0.163	0.0037	0.003	0.01	0.0167	0.0143	0.0073	0.0158	0.0021	0.0016
12	rs10747605	51582188	0.75	0.750298972197586	0.89	0.20310604818777	0.219893907401238	0.086585931532156	0.0026	0.0026	0.0222	0.1665	0.004	0.1686	0.2086	0.0059	0.0017	0.0085	0.0051	0.0123	0.005	0.0046	0.0132	0.1261	0.1599	0.0037	0.003	0.0107	0.0181	0.0144	0.008	0.0156	0.0028	0.0019
12	rs10747607	51585869	0.74	0.820062814253923	0.89	0.20310604818777	0.0389095373479826	0.0378648650249688	0.0029	0.0026	0.0233	0.1635	0.0045	0.1669	0.2107	0.0064	0.0019	0.0087	0.0053	0.0124	0.0044	0.0051	0.0135	0.1215	0.1627	0.0032	0.0017	0.0126	0.0209	0.0134	0.0083	0.0135	0.0034	0.0021
12	rs12422846	51588677	0.74	0.820062814253923	0.89	0.20310604818777	0.0416278590200068	0.0379726398326145	0.0029	0.0026	0.0234	0.1634	0.0044	0.1672	0.2108	0.0065	0.0019	0.0085	0.0052	0.0123	0.0044	0.0052	0.0136	0.1212	0.1629	0.0031	0.0017	0.0126	0.0209	0.0134	0.0083	0.0134	0.0035	0.0021
12	rs10735832	51596763	0.74	0.820062814253923	0.89	0.20310604818777	0.0480855279805283	0.027106308487739	0.0029	0.0025	0.023	0.1637	0.0044	0.1667	0.2116	0.0069	0.0019	0.0091	0.005	0.0121	0.0043	0.0054	0.014	0.1194	0.1638	0.0029	0.0014	0.0133	0.0211	0.0132	0.0082	0.0133	0.0037	0.002
12	rs74820207	51601402	0.74	0.820062814253923	0.89	0.20310604818777	0.0576443269410511	0.0317051155793327	0.0029	0.0025	0.0229	0.1636	0.0044	0.1671	0.2112	0.007	0.0019	0.0091	0.0051	0.0121	0.0043	0.0055	0.0139	0.1194	0.1638	0.0029	0.0014	0.0135	0.0212	0.0132	0.0082	0.0131	0.0038	0.002
12	rs73307719	51609456	0.74	0.820062814253923	0.89	0.20310604818777	0.0553998175508941	0.0332614138725438	0.0029	0.0025	0.023	0.1636	0.0044	0.1675	0.2108	0.0071	0.0018	0.0091	0.0051	0.0121	0.0043	0.0055	0.0138	0.1192	0.1636	0.0029	0.0014	0.0137	0.0217	0.013	0.0081	0.013	0.0038	0.0019
12	rs76699029	51617698	0.74	0.820062814253923	0.89	0.20310604818777	0.05708659506742	0.0303777869732821	0.0028	0.0025	0.0231	0.1636	0.0043	0.1676	0.2111	0.0071	0.0018	0.0092	0.0051	0.012	0.0043	0.0055	0.0138	0.119	0.1637	0.0028	0.0013	0.0136	0.0217	0.013	0.0081	0.0129	0.0038	0.0019
12	rs75756209	51630465	0.74	0.820062814253923	0.89	0.20310604818777	0.0619524141155398	0.0307683230870573	0.0027	0.0025	0.0234	0.1636	0.0043	0.1678	0.2117	0.0072	0.0018	0.0094	0.0052	0.012	0.0043	0.0055	0.0137	0.1185	0.1637	0.0028	0.0013	0.0136	0.0216	0.0129	0.0079	0.0128	0.0038	0.0019
12	Affx-8145704	51632253	0.74	0.820062814253923	0.89	0.20310604818777	0.0686116317338009	0.0374351547775901	0.0027	0.0025	0.0234	0.1636	0.0043	0.1678	0.2118	0.0072	0.0018	0.0094	0.0052	0.012	0.0043	0.0055	0.0137	0.1184	0.1637	0.0028	0.0012	0.0136	0.0216	0.0129	0.0079	0.0128	0.0038	0.0019
12	rs6421171	51632264	0.74	0.820062814253923	0.92	0.135444945858012	0.0687129024867339	0.0378110296705107	0.0027	0.0025	0.0234	0.1636	0.0043	0.1678	0.2118	0.0072	0.0018	0.0094	0.0052	0.012	0.0043	0.0055	0.0137	0.1184	0.1637	0.0028	0.0012	0.0136	0.0216	0.0129	0.0079	0.0128	0.0038	0.0019
12	rs79218506	51633688	0.74	0.820062814253923	0.92	0.135444945858012	0.064000057662375	0.0296999361896832	0.0026	0.0025	0.0234	0.1636	0.0043	0.1678	0.2118	0.0072	0.0018	0.0094	0.0052	0.012	0.0043	0.0055	0.0137	0.1184	0.1637	0.0028	0.0012	0.0136	0.0216	0.0129	0.0079	0.0128	0.0038	0.0019
12	rs117436039	51635836	0.74	0.820062814253923	0.92	0.135444945858012	0.064718348146184	0.0290292214773337	0.0026	0.0026	0.0235	0.1636	0.0043	0.1678	0.2118	0.0072	0.0018	0.0094	0.0052	0.012	0.0043	0.0055	0.0137	0.1184	0.1636	0.0028	0.0012	0.0136	0.0216	0.0129	0.0079	0.0128	0.0038	0.0019
12	rs76909895	51635987	0.74	0.820062814253923	0.92	0.135444945858012	0.0650110492436209	0.0297481177898739	0.0026	0.0026	0.0235	0.1636	0.0043	0.1678	0.2118	0.0072	0.0018	0.0094	0.0052	0.012	0.0043	0.0055	0.0137	0.1184	0.1636	0.0028	0.0012	0.0136	0.0216	0.0129	0.0079	0.0128	0.0038	0.0019
12	rs113479053	51637009	0.74	0.820062814253923	0.92	0.135444945858012	0.0657958308005711	0.0314078799091107	0.0026	0.0026	0.0235	0.1636	0.0043	0.1678	0.2119	0.0072	0.0018	0.0094	0.0052	0.012	0.0043	0.0055	0.0138	0.1184	0.1636	0.0028	0.0012	0.0136	0.0216	0.0129	0.0079	0.0128	0.0038	0.0019
12	rs73109020	51641870	0.74	0.820062814253923	0.92	0.135444945858012	0.0801179834606552	0.0240544915605297	0.0026	0.0026	0.0235	0.1633	0.0043	0.1679	0.2119	0.0073	0.0018	0.0094	0.0052	0.012	0.0042	0.0055	0.0141	0.1186	0.1635	0.0028	0.0011	0.0135	0.0217	0.0129	0.0079	0.0129	0.0038	0.0017
12	rs74442791	51650625	0.74	0.820062814253923	0.91	0.155803491158275	0.150291599840784	0.0208499575847958	0.0024	0.0027	0.0237	0.1629	0.0045	0.1675	0.212	0.0076	0.0018	0.0095	0.0053	0.0121	0.0046	0.0056	0.0144	0.1183	0.1628	0.0028	0.0011	0.0134	0.0216	0.0129	0.0079	0.0129	0.0039	0.0016
12	rs11608645	51650863	0.74	0.820062814253923	0.91	0.155803491158275	0.153180102056519	0.0193699254919187	0.0024	0.0027	0.0237	0.1629	0.0045	0.1675	0.212	0.0076	0.0018	0.0095	0.0053	0.0121	0.0046	0.0056	0.0144	0.1183	0.1628	0.0028	0.0011	0.0134	0.0216	0.0129	0.0079	0.0129	0.0039	0.0016
12	rs77837271	51653953	0.74	0.820062814253923	0.91	0.155803491158275	0.196619891405822	0.0203641594591037	0.0024	0.0027	0.0237	0.1629	0.0045	0.1673	0.212	0.0077	0.0018	0.0095	0.0053	0.0121	0.0047	0.0056	0.0146	0.1183	0.1626	0.0028	0.0011	0.0134	0.0217	0.0129	0.0079	0.0129	0.0039	0.0015
12	rs4761814	51656621	0.74	0.820062814253923	0.91	0.155803491158275	0.259980427489446	0.0316554863022853	0.0023	0.0027	0.0237	0.1629	0.0046	0.1672	0.2119	0.0078	0.0018	0.0095	0.0053	0.0121	0.0048	0.0057	0.0146	0.1183	0.1624	0.0028	0.0011	0.0134	0.0218	0.0129	0.0079	0.0129	0.004	0.0015
12	rs77156071	51661121	0.74	0.820062814253923	0.91	0.155803491158275	0.289229331814518	0.0220467833097127	0.0021	0.0027	0.0237	0.1625	0.0046	0.1673	0.2116	0.0079	0.0019	0.0096	0.0054	0.0121	0.0048	0.0059	0.0148	0.1185	0.1621	0.0029	0.0011	0.0135	0.022	0.0129	0.0079	0.0128	0.004	0.0014
12	rs2114876	51663215	0.74	0.820062814253923	0.91	0.155803491158275	0.323231922051596	0.0240109040340978	0.0021	0.0027	0.0237	0.1623	0.0046	0.1673	0.2115	0.0079	0.0019	0.0096	0.0054	0.0121	0.0048	0.006	0.0148	0.1186	0.162	0.003	0.0011	0.0136	0.0221	0.013	0.0079	0.0127	0.004	0.0014
12	rs2271821	51664147	0.74	0.820062814253923	0.91	0.155803491158275	0.337732082558603	0.0374887469099659	0.0021	0.0027	0.0237	0.1622	0.0046	0.1673	0.2113	0.0081	0.0019	0.0096	0.0054	0.0121	0.0049	0.006	0.0148	0.1186	0.1617	0.003	0.0011	0.0137	0.0221	0.013	0.0079	0.0127	0.004	0.0014
12	rs4761981	51674501	0.74	0.820062814253923	0.92	0.135444945858012	0.356655242476767	0.0465041230957959	0.002	0.0029	0.0239	0.1612	0.0046	0.1668	0.211	0.0083	0.002	0.0097	0.0057	0.0122	0.0048	0.0062	0.0151	0.1178	0.1619	0.0031	0.0011	0.0139	0.0228	0.013	0.0079	0.0128	0.004	0.0014
12	rs7954976	51681903	0.74	0.820062814253923	0.92	0.135444945858012	0.341317693241397	0.054201789283204	0.002	0.0032	0.0239	0.1612	0.0046	0.1664	0.2108	0.0084	0.002	0.0097	0.0057	0.0122	0.0048	0.0061	0.015	0.1176	0.1618	0.0031	0.0011	0.014	0.023	0.013	0.0079	0.0129	0.0041	0.0014
12	rs4761998	51682159	0.74	0.820062814253923	0.92	0.135444945858012	0.341734686889287	0.0534466344305698	0.002	0.0032	0.0239	0.1612	0.0046	0.1664	0.2108	0.0084	0.002	0.0097	0.0057	0.0122	0.0048	0.0061	0.015	0.1176	0.1618	0.0031	0.0011	0.014	0.023	0.013	0.0079	0.0129	0.0041	0.0014
12	rs7135840	51686545	0.74	0.820062814253923	0.9	0.178319663885856	0.36750599775223	0.074160103040642	0.0021	0.0032	0.0241	0.1613	0.0046	0.1661	0.2102	0.0085	0.0021	0.0097	0.0057	0.0123	0.0049	0.0061	0.0152	0.1176	0.1615	0.0031	0.0011	0.0141	0.0232	0.0131	0.0078	0.0128	0.0041	0.0015
12	rs78498474	51687991	0.74	0.820062814253923	0.9	0.178319663885856	0.326889521660522	0.0630754403159176	0.0022	0.0031	0.0242	0.1612	0.0047	0.1658	0.2101	0.0088	0.0021	0.0098	0.0058	0.0123	0.0048	0.0062	0.0153	0.1164	0.1609	0.0031	0.0012	0.0145	0.0241	0.013	0.0078	0.0127	0.0041	0.0015
12	rs2288367	51690751	0.74	0.820062814253923	0.9	0.178319663885856	0.354420103309465	0.0774311560206169	0.0025	0.0032	0.0242	0.1611	0.0049	0.1644	0.2092	0.0092	0.0022	0.01	0.006	0.0126	0.0049	0.0064	0.0156	0.1161	0.16	0.0032	0.0014	0.0149	0.0247	0.0131	0.0077	0.0126	0.0042	0.0016
12	rs7955476	51691551	0.74	0.820062814253923	0.9	0.178319663885856	0.400656638358926	0.0926525454167804	0.0026	0.0032	0.0243	0.1617	0.0049	0.1641	0.2082	0.0093	0.0022	0.01	0.006	0.0126	0.005	0.0065	0.0156	0.1159	0.1599	0.0033	0.0014	0.015	0.0249	0.0131	0.0077	0.0126	0.0042	0.0016
12	rs766903	51703834	0.74	0.820062814253923	0.9	0.178319663885856	0.450583140521084	0.0973489153999478	0.0026	0.0032	0.0241	0.1618	0.0051	0.1635	0.2074	0.0094	0.0022	0.0101	0.0062	0.0127	0.0051	0.0066	0.0157	0.1162	0.1597	0.0033	0.0014	0.0153	0.0251	0.0131	0.0077	0.0125	0.0043	0.0017
12	rs7312857	51707626	0.74	0.820062814253923	0.9	0.178319663885856	0.460588616210695	0.101399902916346	0.0026	0.0031	0.0241	0.1618	0.0051	0.1635	0.2074	0.0094	0.0022	0.0101	0.0062	0.0127	0.0051	0.0066	0.0157	0.1161	0.1597	0.0033	0.0015	0.0153	0.0251	0.0131	0.0078	0.0124	0.0043	0.0017
12	rs4762042	51715714	0.74	0.820062814253923	0.9	0.178319663885856	0.491434809552419	0.105349091599781	0.0025	0.0031	0.0241	0.162	0.0051	0.1632	0.207	0.0094	0.0022	0.0101	0.0062	0.013	0.0051	0.0066	0.0157	0.116	0.1596	0.0034	0.0015	0.0153	0.0252	0.0132	0.0078	0.0124	0.0043	0.0017
12	rs17860300	51737562	0.74	0.820062814253923	0.9	0.178319663885856	0.862958524208109	0.209048413889045	0.0027	0.0033	0.024	0.1613	0.0053	0.1616	0.2056	0.0097	0.0025	0.0101	0.0063	0.0136	0.0057	0.0067	0.0161	0.1153	0.1582	0.0036	0.0017	0.016	0.0262	0.0132	0.0079	0.0124	0.0045	0.0019
12	rs17860299	51737607	0.74	0.820062814253923	0.9	0.178319663885856	0.876401981058645	0.209897476102261	0.0027	0.0033	0.024	0.1617	0.0053	0.1616	0.2056	0.0097	0.0025	0.0101	0.0063	0.0136	0.0057	0.0067	0.0161	0.115	0.1582	0.0036	0.0017	0.016	0.0262	0.0132	0.0079	0.0124	0.0045	0.0019
12	rs17860287	51739648	0.74	0.820062814253923	0.9	0.178319663885856	0.872424587985797	0.182497408189411	0.0027	0.0033	0.024	0.1617	0.0053	0.1616	0.2055	0.0097	0.0026	0.0101	0.0063	0.0136	0.0057	0.0067	0.0161	0.115	0.1581	0.0037	0.0017	0.016	0.0263	0.0132	0.0079	0.0124	0.0045	0.0019
12	rs17860282	51740350	0.74	0.820062814253923	0.9	0.178319663885856	0.8695072971997	0.167817118247323	0.0027	0.0033	0.024	0.1617	0.0053	0.1613	0.2055	0.0097	0.0026	0.0101	0.0064	0.0137	0.0058	0.0067	0.0161	0.115	0.1582	0.0037	0.0017	0.016	0.0263	0.0131	0.0079	0.0124	0.0045	0.0019
12	rs117392395	51745307	0.74	0.820062814253923	0.9	0.178319663885856	0.923144152468693	0.144610580140629	0.0027	0.0033	0.024	0.1617	0.0053	0.1608	0.2053	0.0098	0.0026	0.0102	0.0065	0.0138	0.0059	0.0067	0.0161	0.1151	0.1578	0.0037	0.0017	0.0162	0.0264	0.0131	0.008	0.0123	0.0046	0.002
12	rs10516	51745834	0.74	0.820062814253923	0.9	0.178319663885856	1.03229340604854	0.157308779897678	0.0028	0.0033	0.024	0.1617	0.0053	0.1603	0.2051	0.0099	0.0027	0.0102	0.0066	0.0139	0.006	0.0067	0.0161	0.1151	0.1574	0.0038	0.0018	0.0164	0.0265	0.013	0.008	0.0123	0.0046	0.0021
12	rs907347	51752897	0.74	0.820062814253923	0.9	0.178319663885856	1.1826375069172	0.282699237565896	0.0031	0.0031	0.024	0.1597	0.0059	0.159	0.2021	0.0103	0.0034	0.0105	0.0066	0.0149	0.0064	0.0068	0.0164	0.1158	0.1551	0.0042	0.0019	0.0166	0.0274	0.0137	0.0086	0.0122	0.0052	0.003
12	rs10876164	51755449	0.74	0.820062814253923	0.9	0.178319663885856	1.19560524284476	0.257371845568379	0.0031	0.0031	0.0239	0.1595	0.006	0.1588	0.2018	0.0104	0.0034	0.0106	0.0066	0.0149	0.0065	0.0068	0.0167	0.1158	0.1548	0.0043	0.0019	0.0165	0.0274	0.0137	0.0085	0.0122	0.0053	0.0031
12	rs2067763	51760327	0.74	0.820062814253923	0.9	0.178319663885856	1.16579827614228	0.283867794437624	0.0032	0.0031	0.0238	0.1591	0.0061	0.1589	0.2012	0.0105	0.0035	0.0106	0.0066	0.015	0.0066	0.0068	0.0168	0.1157	0.1545	0.0042	0.002	0.0165	0.0276	0.0138	0.0085	0.0121	0.0054	0.0035
12	rs59088638	51768272	0.74	0.820062814253923	0.9	0.178319663885856	1.30063596922522	0.271095530975335	0.0032	0.0032	0.0236	0.1591	0.0062	0.1587	0.201	0.0106	0.0035	0.0108	0.0066	0.0151	0.0068	0.0069	0.0169	0.1156	0.1535	0.0042	0.002	0.0164	0.0277	0.0138	0.0087	0.0121	0.0056	0.0036
12	rs10506301	51768664	0.74	0.820062814253923	0.9	0.178319663885856	1.32845121678671	0.270980253387038	0.0032	0.0032	0.0236	0.159	0.0062	0.1586	0.2009	0.0106	0.0035	0.0108	0.0066	0.0151	0.0068	0.0069	0.0169	0.1156	0.1534	0.0042	0.002	0.0164	0.0277	0.0142	0.0087	0.0121	0.0056	0.0036
12	rs72644882	51772282	0.74	0.820062814253923	0.9	0.178319663885856	0.972845523128172	0.238208322460195	0.0034	0.0033	0.0235	0.1584	0.0064	0.1578	0.1996	0.0109	0.0036	0.0111	0.0068	0.0152	0.0067	0.0071	0.017	0.1156	0.1527	0.0042	0.0021	0.0165	0.0279	0.0144	0.0089	0.0123	0.0058	0.0038
12	rs2278216	51773557	0.74	0.820062814253923	0.9	0.178319663885856	0.646521007837271	0.240425210901591	0.0038	0.0036	0.0234	0.1577	0.0068	0.157	0.1973	0.0111	0.0036	0.0113	0.0069	0.0154	0.0066	0.0074	0.0172	0.1159	0.1524	0.0043	0.0022	0.0166	0.0281	0.0148	0.0093	0.0126	0.006	0.004
12	rs11614836	51774134	0.74	0.820062814253923	0.9	0.178319663885856	0.497707539077283	0.318016969964117	0.0041	0.0039	0.0236	0.1572	0.0072	0.1548	0.1934	0.0119	0.0038	0.0114	0.007	0.0159	0.0067	0.0077	0.0174	0.1166	0.1517	0.0045	0.0024	0.0167	0.0284	0.015	0.0098	0.0129	0.0064	0.0044
12	rs10783439	51774695	0.75	0.750298972197586	0.9	0.178319663885856	0.457986509033698	0.720833874072208	0.005	0.0047	0.0238	0.1557	0.0079	0.1496	0.1858	0.0129	0.0042	0.0118	0.0072	0.0168	0.0073	0.0086	0.0175	0.1147	0.1519	0.0054	0.003	0.0169	0.03	0.0149	0.0108	0.0155	0.0076	0.0054
12	rs3759176	51774765	0.75	0.750298972197586	0.9	0.178319663885856	0.301984168894269	0.74017915126261	0.005	0.0047	0.0238	0.1555	0.0079	0.1493	0.1851	0.0129	0.0042	0.0118	0.0073	0.0166	0.0071	0.0086	0.0174	0.1148	0.1519	0.0054	0.0031	0.017	0.0304	0.0149	0.0108	0.0158	0.0077	0.0055
12	rs3759177	51775276	0.76	0.684441169424083	0.9	0.178319663885856	0.204306619514591	1.08136444178771	0.0055	0.0052	0.0239	0.1532	0.0083	0.1482	0.1832	0.0132	0.0046	0.012	0.0075	0.0167	0.0073	0.0089	0.0171	0.1143	0.1517	0.0061	0.0039	0.0169	0.0301	0.0145	0.0106	0.017	0.0082	0.0062
12	rs7299315	51776494	0.78	0.56417027826485	0.9	0.178319663885856	0.533993804314811	1.93359562351413	0.0062	0.0057	0.0241	0.1494	0.0085	0.1463	0.1808	0.0132	0.0053	0.0113	0.0081	0.0164	0.0078	0.0087	0.0174	0.1155	0.1508	0.007	0.0046	0.0171	0.0316	0.0137	0.0109	0.0178	0.0085	0.0074
12	rs4761936	51777128	0.79	0.509607847349147	0.9	0.178319663885856	0.730986066541659	2.21567085630286	0.0063	0.0058	0.0232	0.1489	0.0086	0.1433	0.1806	0.0132	0.0054	0.0109	0.0084	0.0163	0.0079	0.0087	0.0169	0.1164	0.1529	0.0073	0.0048	0.0171	0.0317	0.0137	0.0111	0.0177	0.0087	0.0078
12	rs10747611	51777635	0.79	0.509607847349147	0.9	0.178319663885856	0.912375283856184	2.48899978252225	0.0064	0.0059	0.0227	0.1498	0.0086	0.1419	0.1812	0.0133	0.0056	0.0105	0.0084	0.0163	0.0083	0.0086	0.0164	0.1173	0.1524	0.0075	0.0049	0.0171	0.0318	0.0134	0.0112	0.0178	0.0087	0.0079
12	rs7955523	51779321	0.82	0.36720095628419	0.9	0.178319663885856	1.4563816047154	3.06240283614011	0.0065	0.0061	0.0205	0.1501	0.0083	0.1401	0.1849	0.0129	0.0056	0.0086	0.0077	0.0159	0.0085	0.0082	0.0153	0.1209	0.1569	0.0082	0.0053	0.017	0.0308	0.0118	0.0106	0.0172	0.0084	0.0079
12	rs10876168	51780636	0.81	0.411214762386647	0.9	0.178319663885856	1.90903606556336	3.51276649683356	0.0064	0.0062	0.0199	0.15	0.008	0.1402	0.1887	0.0125	0.0056	0.0075	0.0073	0.0154	0.0089	0.008	0.0149	0.1222	0.1568	0.0084	0.0057	0.0166	0.0303	0.0115	0.0099	0.0166	0.0082	0.008
12	rs4996094	51783661	0.81	0.411214762386647	0.9	0.178319663885856	2.40629198286307	3.80885766876135	0.0064	0.0063	0.0197	0.1504	0.008	0.1393	0.1904	0.0124	0.0057	0.0074	0.0072	0.0151	0.0091	0.0079	0.0146	0.1228	0.1565	0.0087	0.0059	0.0165	0.0301	0.0114	0.0095	0.0165	0.0081	0.0082
12	rs1991432	51785110	0.81	0.411214762386647	0.9	0.178319663885856	2.15677899895562	4.23211903775386	0.0069	0.0064	0.0197	0.1501	0.0079	0.1386	0.1902	0.0129	0.0061	0.0074	0.0072	0.015	0.0092	0.0079	0.0143	0.1228	0.1561	0.009	0.0058	0.0166	0.0298	0.0115	0.0095	0.0165	0.0081	0.0083
12	rs11169825	51785545	0.8	0.458652199356866	0.9	0.178319663885856	2.1143437174367	4.2888060879486	0.0069	0.0064	0.0198	0.1499	0.0079	0.1386	0.1901	0.0128	0.0062	0.0075	0.0072	0.015	0.0092	0.0079	0.0143	0.1231	0.156	0.0091	0.0058	0.0166	0.0297	0.0115	0.0096	0.0165	0.0082	0.0083
12	rs10876171	51793821	0.81	0.411214762386647	0.9	0.178319663885856	1.97013294180274	4.16558086172109	0.0069	0.0064	0.0198	0.1502	0.0078	0.1389	0.1905	0.0127	0.0061	0.0074	0.0071	0.015	0.0091	0.0079	0.0142	0.1232	0.156	0.0089	0.0059	0.0166	0.0296	0.0116	0.0095	0.0165	0.008	0.0083
12	rs78546080	51799305	0.81	0.411214762386647	0.9	0.178319663885856	1.83175761368548	3.9081082539541	0.0069	0.0062	0.0199	0.1509	0.0077	0.1391	0.1912	0.0124	0.006	0.0074	0.007	0.0151	0.0087	0.0077	0.0142	0.1235	0.1563	0.0088	0.0058	0.0164	0.0296	0.0116	0.0092	0.0163	0.008	0.0082
12	rs12369063	51802468	0.81	0.411214762386647	0.9	0.178319663885856	1.7966345750336	3.79670894044026	0.0069	0.0062	0.0197	0.1513	0.0077	0.1392	0.1917	0.0123	0.0059	0.0074	0.0069	0.015	0.0084	0.0076	0.0142	0.1236	0.1565	0.0087	0.0058	0.0163	0.0296	0.0115	0.0091	0.0164	0.0079	0.0082
12	rs73095163	51809376	0.81	0.411214762386647	0.9	0.178319663885856	1.69017677265233	3.65543639272211	0.0069	0.0061	0.0198	0.1518	0.0076	0.1393	0.192	0.0123	0.0058	0.0074	0.0069	0.0149	0.0082	0.0076	0.0141	0.1238	0.1568	0.0086	0.0058	0.0162	0.0296	0.0113	0.0091	0.0163	0.0079	0.0081
12	rs3741701	51815786	0.81	0.411214762386647	0.9	0.178319663885856	1.68002275757932	3.63584473571966	0.0069	0.0061	0.0198	0.1518	0.0076	0.1394	0.1921	0.0123	0.0058	0.0074	0.0068	0.0149	0.0082	0.0076	0.0141	0.1238	0.1569	0.0086	0.0058	0.0162	0.0296	0.0113	0.0091	0.0163	0.0079	0.0081
12	rs116997996	51827715	0.81	0.411214762386647	0.9	0.178319663885856	1.73164157617475	3.63277244454456	0.0068	0.006	0.02	0.1514	0.0076	0.1396	0.1923	0.0121	0.0058	0.0073	0.0067	0.0149	0.0081	0.0075	0.0143	0.1236	0.1575	0.0087	0.0059	0.0161	0.0296	0.0111	0.0091	0.0162	0.0078	0.008
12	rs118146275	51839851	0.81	0.411214762386647	0.9	0.178319663885856	1.73470745674547	3.63238842555114	0.0068	0.006	0.02	0.1514	0.0076	0.1396	0.1924	0.0121	0.0058	0.0073	0.0067	0.0149	0.0081	0.0075	0.0143	0.1236	0.1575	0.0087	0.0059	0.0161	0.0296	0.0111	0.0091	0.0162	0.0077	0.008
12	rs61933279	51847654	0.81	0.411214762386647	0.91	0.155803491158275	1.81636915227298	3.68445801438466	0.0068	0.006	0.0199	0.1513	0.0075	0.1395	0.1924	0.0121	0.0058	0.0073	0.0067	0.0148	0.0081	0.0075	0.0143	0.124	0.1578	0.0087	0.0059	0.0161	0.0296	0.0111	0.0091	0.0162	0.0077	0.0081
12	rs74579862	51854578	0.81	0.411214762386647	0.91	0.155803491158275	1.81593934899055	3.68522709390098	0.0068	0.006	0.0199	0.1513	0.0075	0.1395	0.1924	0.0121	0.0058	0.0073	0.0067	0.0148	0.0081	0.0075	0.0143	0.124	0.1578	0.0087	0.0059	0.0161	0.0296	0.0111	0.0091	0.0162	0.0077	0.0081
12	rs71449805	51856159	0.81	0.411214762386647	0.91	0.155803491158275	1.81572446049957	3.68561163934296	0.0068	0.006	0.0199	0.1513	0.0074	0.1395	0.1924	0.0121	0.0058	0.0073	0.0067	0.0148	0.0081	0.0075	0.0143	0.124	0.1578	0.0087	0.0059	0.0161	0.0296	0.0111	0.0091	0.0162	0.0077	0.0081
12	rs61736806	51863437	0.81	0.411214762386647	0.91	0.155803491158275	1.81583190364914	3.68599618857339	0.0068	0.006	0.0199	0.1513	0.0074	0.1395	0.1924	0.0121	0.0058	0.0073	0.0067	0.0148	0.0081	0.0075	0.0143	0.124	0.1579	0.0087	0.0059	0.0161	0.0296	0.0111	0.0091	0.0162	0.0077	0.0081
12	rs7294353	51863543	0.81	0.411214762386647	0.91	0.155803491158275	1.81583190364914	3.68599618857339	0.0068	0.006	0.0199	0.1513	0.0074	0.1395	0.1924	0.0121	0.0058	0.0073	0.0067	0.0148	0.0081	0.0075	0.0143	0.124	0.1579	0.0087	0.0059	0.0161	0.0296	0.0111	0.0091	0.0162	0.0077	0.0081
12	rs2292217	51864979	0.81	0.411214762386647	0.91	0.155803491158275	1.81604679652372	3.68868813921455	0.0068	0.006	0.0199	0.1513	0.0074	0.1395	0.1924	0.0121	0.0058	0.0073	0.0067	0.0148	0.0081	0.0075	0.0143	0.124	0.1579	0.0087	0.0059	0.0161	0.0296	0.0111	0.0091	0.0162	0.0077	0.0081
12	rs76697921	51871572	0.81	0.411214762386647	0.91	0.155803491158275	1.89146636299423	3.74583932688203	0.0069	0.006	0.02	0.1516	0.0072	0.1396	0.1924	0.0119	0.0058	0.0073	0.0068	0.0148	0.0081	0.0072	0.0143	0.1241	0.1582	0.0088	0.0059	0.0159	0.0296	0.011	0.0091	0.0163	0.0076	0.0081
12	rs12366428	51874156	0.81	0.411214762386647	0.91	0.155803491158275	1.89495407817105	3.74776503943873	0.0069	0.006	0.02	0.1517	0.0071	0.1396	0.1924	0.0119	0.0058	0.0073	0.0068	0.0148	0.0081	0.0072	0.0143	0.1241	0.1582	0.0088	0.0059	0.0159	0.0296	0.011	0.0091	0.0163	0.0076	0.0082
12	rs7137697	51875247	0.81	0.411214762386647	0.91	0.155803491158275	1.89517213295557	3.74757246402257	0.0069	0.006	0.02	0.1517	0.0071	0.1396	0.1924	0.0119	0.0058	0.0073	0.0068	0.0148	0.0081	0.0072	0.0143	0.1241	0.1582	0.0088	0.0059	0.0159	0.0296	0.011	0.0091	0.0163	0.0076	0.0082
12	rs7977656	51878406	0.81	0.411214762386647	0.9	0.178319663885856	2.07050152105607	3.77107346662618	0.0068	0.006	0.02	0.1515	0.0067	0.1397	0.1922	0.0119	0.0058	0.0073	0.0069	0.0149	0.008	0.0071	0.0143	0.1242	0.1585	0.0088	0.0058	0.0159	0.0296	0.011	0.0091	0.0164	0.0076	0.0084
12	rs34555885	51888761	0.81	0.411214762386647	0.9	0.178319663885856	2.16908425090078	3.76510060348647	0.0068	0.006	0.02	0.1514	0.0067	0.1397	0.1922	0.0119	0.0058	0.0073	0.007	0.0149	0.008	0.0071	0.0143	0.1242	0.1586	0.0087	0.0058	0.0159	0.0296	0.011	0.0091	0.0164	0.0076	0.0085
12	rs11611519	51890207	0.81	0.411214762386647	0.9	0.178319663885856	2.16908425090078	3.76490794516038	0.0068	0.006	0.02	0.1514	0.0067	0.1397	0.1922	0.0119	0.0058	0.0073	0.007	0.0149	0.008	0.0071	0.0143	0.1242	0.1586	0.0087	0.0058	0.0159	0.0296	0.011	0.0091	0.0164	0.0076	0.0085
12	rs7305599	51901390	0.81	0.411214762386647	0.9	0.178319663885856	2.17718623645673	3.69945779389743	0.0068	0.006	0.0199	0.1514	0.0067	0.1398	0.1924	0.0119	0.0057	0.0073	0.007	0.0149	0.0079	0.007	0.0143	0.1242	0.1587	0.0087	0.0057	0.0159	0.0297	0.0109	0.0091	0.0165	0.0076	0.0085
12	rs11169868	51911704	0.81	0.411214762386647	0.9	0.178319663885856	2.11072575091534	3.48100979273615	0.0066	0.0059	0.0199	0.1513	0.0066	0.14	0.1931	0.0118	0.0056	0.0073	0.007	0.0149	0.0076	0.0069	0.0142	0.124	0.159	0.0086	0.0057	0.0159	0.0298	0.0108	0.009	0.0167	0.0075	0.0083
12	rs117544647	51915840	0.81	0.411214762386647	0.9	0.178319663885856	2.0487504875091	3.29297993204007	0.0064	0.0058	0.0198	0.1513	0.0067	0.1403	0.1934	0.0117	0.0055	0.0073	0.0069	0.0149	0.0075	0.0069	0.0143	0.1243	0.159	0.0085	0.0056	0.0159	0.0299	0.0108	0.0091	0.0167	0.0075	0.0082
12	rs4761822	51918998	0.81	0.411214762386647	0.9	0.178319663885856	2.00314483735261	3.14954037859815	0.0063	0.0058	0.0198	0.1513	0.0067	0.1405	0.1936	0.0117	0.0054	0.0073	0.0069	0.0149	0.0073	0.0069	0.0143	0.1245	0.1591	0.0084	0.0056	0.0159	0.0299	0.0107	0.0091	0.0167	0.0075	0.0082
12	rs10783454	51925544	0.81	0.411214762386647	0.9	0.178319663885856	1.82615663938382	2.65260068591126	0.006	0.0055	0.0193	0.1507	0.0067	0.1419	0.1947	0.0113	0.0051	0.0073	0.0068	0.0146	0.0065	0.0069	0.0143	0.1253	0.1601	0.0081	0.0053	0.0159	0.0304	0.0104	0.0094	0.0163	0.0076	0.0079
12	rs7957850	51935057	0.83	0.326509998324372	0.9	0.178319663885856	1.03255424696733	1.68195414576053	0.005	0.0043	0.0184	0.1508	0.0071	0.1457	0.2014	0.0101	0.0044	0.0073	0.0062	0.0125	0.0054	0.0059	0.0134	0.1275	0.1631	0.007	0.0044	0.0162	0.0311	0.0097	0.0091	0.0147	0.0069	0.0065
12	rs4578438	51939749	0.83	0.326509998324372	0.9	0.178319663885856	0.811015372761469	1.45002426846263	0.0047	0.004	0.0184	0.1507	0.0071	0.1469	0.2034	0.0097	0.0042	0.0073	0.0062	0.012	0.0051	0.0058	0.0133	0.1279	0.1637	0.0067	0.0042	0.0164	0.0313	0.0095	0.0091	0.0143	0.0065	0.0061
12	rs7971375	51939843	0.83	0.326509998324372	0.9	0.178319663885856	0.79660738815252	1.43107461279047	0.0047	0.0039	0.0184	0.1506	0.0071	0.147	0.2034	0.0097	0.0042	0.0073	0.0062	0.012	0.0051	0.0058	0.0133	0.1279	0.1637	0.0067	0.0042	0.0163	0.0313	0.0095	0.0091	0.0145	0.0065	0.006
12	rs1106725	51942331	0.83	0.326509998324372	0.9	0.178319663885856	0.608575542964349	1.08331368319737	0.0045	0.0036	0.0182	0.1518	0.0071	0.1487	0.2041	0.0092	0.004	0.0072	0.006	0.012	0.0047	0.0054	0.0127	0.129	0.1656	0.0062	0.0039	0.016	0.0305	0.0092	0.0089	0.0145	0.0061	0.0056
12	rs10783460	51966424	0.84	0.289034762536342	0.9	0.178319663885856	0.434893324536927	0.622414226094321	0.0035	0.0027	0.0171	0.1545	0.007	0.1545	0.2107	0.0075	0.0037	0.0067	0.0052	0.0111	0.0032	0.0045	0.0116	0.1307	0.1722	0.0048	0.0031	0.0153	0.0279	0.0076	0.008	0.0138	0.0042	0.0038
12	rs12424799	51966950	0.85	0.254661707966279	0.9	0.178319663885856	0.432070121757862	0.617791312479083	0.0035	0.0027	0.0171	0.1545	0.007	0.1545	0.2107	0.0075	0.0037	0.0067	0.0052	0.0111	0.0032	0.0045	0.0116	0.1307	0.1722	0.0048	0.0031	0.0153	0.0279	0.0076	0.008	0.0138	0.0042	0.0038
12	rs7975319	51981693	0.85	0.254661707966279	0.9	0.178319663885856	0.386922226920004	0.552264777328963	0.0036	0.0027	0.0171	0.1549	0.007	0.1545	0.2112	0.0077	0.0036	0.0065	0.0052	0.0111	0.0031	0.0046	0.0116	0.1308	0.1724	0.0047	0.0029	0.0153	0.0276	0.0076	0.008	0.0139	0.0042	0.0037
12	rs7958704	51984349	0.85	0.254661707966279	0.9	0.178319663885856	0.384869082050429	0.524066885930117	0.0037	0.0027	0.0171	0.155	0.007	0.1545	0.2112	0.0077	0.0036	0.0064	0.0052	0.011	0.0032	0.0046	0.0116	0.1307	0.1724	0.0047	0.0029	0.0153	0.0276	0.0076	0.008	0.0139	0.0042	0.0037
12	rs73101318	51985687	0.85	0.254661707966279	0.89	0.20310604818777	0.378852815375189	0.521433653134669	0.0036	0.0027	0.0171	0.1549	0.007	0.1546	0.2113	0.0077	0.0036	0.0064	0.0052	0.011	0.0031	0.0046	0.0116	0.1308	0.1724	0.0047	0.0029	0.0153	0.0276	0.0076	0.0079	0.0138	0.0042	0.0037
12	rs77203435	51986426	0.85	0.254661707966279	0.89	0.20310604818777	0.377040869204832	0.520325920224184	0.0036	0.0028	0.0171	0.1549	0.007	0.1546	0.2113	0.0077	0.0036	0.0064	0.0052	0.011	0.0031	0.0046	0.0116	0.1308	0.1724	0.0047	0.0029	0.0153	0.0276	0.0076	0.0079	0.0138	0.0042	0.0037
12	rs117421828	51991222	0.85	0.254661707966279	0.88	0.230271256315472	0.364696806900617	0.508593047075076	0.0036	0.0028	0.0172	0.1548	0.007	0.1549	0.2114	0.0077	0.0035	0.0064	0.0051	0.011	0.0031	0.0045	0.0117	0.1309	0.1726	0.0047	0.003	0.0152	0.0276	0.0075	0.0079	0.0136	0.0042	0.0036
12	rs11169883	51991332	0.85	0.254661707966279	0.86	0.29215087580064	0.364373379251545	0.508868336742491	0.0036	0.0028	0.0172	0.1548	0.007	0.1549	0.2114	0.0077	0.0035	0.0064	0.0051	0.011	0.0031	0.0045	0.0117	0.1309	0.1726	0.0047	0.003	0.0152	0.0276	0.0075	0.0079	0.0136	0.0042	0.0036
12	rs1157511	51996557	0.85	0.254661707966279	0.86	0.29215087580064	0.353835904479446	0.496928347116607	0.0036	0.0028	0.0172	0.1547	0.0071	0.1552	0.2115	0.0077	0.0034	0.0064	0.0051	0.011	0.0031	0.0045	0.0119	0.131	0.1726	0.0046	0.003	0.0151	0.0276	0.0076	0.0079	0.0135	0.0041	0.0035
12	rs78999113	52011323	0.85	0.254661707966279	0.86	0.29215087580064	0.349813185752795	0.495150429884833	0.0036	0.0028	0.0174	0.1545	0.0071	0.1558	0.2117	0.0078	0.0032	0.0064	0.0052	0.011	0.003	0.0044	0.012	0.1312	0.1726	0.0046	0.003	0.0149	0.0276	0.0076	0.0078	0.0133	0.0041	0.0034
12	rs72644891	52011951	0.85	0.254661707966279	0.87	0.259919603286658	0.349654880760676	0.497612594724942	0.0036	0.0028	0.0174	0.1545	0.0071	0.1558	0.2117	0.0078	0.0032	0.0064	0.0052	0.011	0.003	0.0044	0.0121	0.1312	0.1726	0.0046	0.003	0.0149	0.0276	0.0076	0.0078	0.0133	0.0041	0.0034
12	rs3741707	52015763	0.85	0.254661707966279	0.87	0.259919603286658	0.347968595430616	0.479358734994368	0.0036	0.0028	0.0174	0.1545	0.0071	0.1559	0.2118	0.0078	0.0032	0.0064	0.0052	0.011	0.003	0.0044	0.0122	0.1311	0.1725	0.0045	0.003	0.0149	0.0276	0.0075	0.0078	0.0133	0.0041	0.0033
12	rs75435895	52022638	0.85	0.254661707966279	0.87	0.259919603286658	0.341943282665469	0.46302863424001	0.0036	0.0027	0.0174	0.1545	0.0071	0.1558	0.2118	0.0078	0.0032	0.0064	0.0052	0.011	0.003	0.0044	0.0122	0.1312	0.1724	0.0045	0.003	0.0148	0.0276	0.0075	0.0078	0.0133	0.0041	0.0033
12	rs78574971	52023925	0.85	0.254661707966279	0.87	0.259919603286658	0.345027728812259	0.462088448934287	0.0036	0.0027	0.0174	0.1546	0.0071	0.1558	0.2119	0.0078	0.0032	0.0064	0.0052	0.0111	0.0029	0.0044	0.0123	0.1312	0.1723	0.0045	0.003	0.0148	0.0275	0.0075	0.0078	0.0133	0.0042	0.0033
12	rs118051447	52026793	0.85	0.254661707966279	0.87	0.259919603286658	0.337887570016311	0.440604161254861	0.0036	0.0027	0.0171	0.1553	0.0072	0.156	0.2126	0.0079	0.0031	0.0063	0.0051	0.0111	0.003	0.0042	0.0122	0.1315	0.1714	0.0043	0.0032	0.0146	0.0272	0.0076	0.0077	0.0134	0.0043	0.0031
12	rs4512905	52051130	0.84	0.289034762536342	0.87	0.259919603286658	0.383319029292591	0.431084790904882	0.0036	0.0026	0.0169	0.1559	0.0073	0.1562	0.2132	0.008	0.003	0.0063	0.0051	0.0111	0.003	0.004	0.0122	0.1318	0.1706	0.0041	0.0034	0.0145	0.027	0.0076	0.0077	0.0134	0.0044	0.003
12	rs3782478	52067996	0.84	0.289034762536342	0.87	0.259919603286658	0.386255736031103	0.420442567764563	0.0035	0.0026	0.017	0.156	0.0073	0.1562	0.2132	0.0079	0.003	0.0062	0.0051	0.0111	0.0029	0.004	0.0121	0.1319	0.1705	0.0041	0.0034	0.0146	0.0269	0.0075	0.0077	0.0134	0.0044	0.003
12	rs4761829	52080965	0.84	0.289034762536342	0.87	0.259919603286658	0.382379473111471	0.404032420911187	0.0035	0.0026	0.017	0.1562	0.0073	0.1562	0.2133	0.0079	0.003	0.0062	0.0052	0.0111	0.0029	0.004	0.0121	0.1318	0.1704	0.0041	0.0034	0.0146	0.0269	0.0075	0.0077	0.0134	0.0044	0.003
12	rs3782475	52086018	0.84	0.289034762536342	0.86	0.29215087580064	0.385090776940086	0.381414158792163	0.0036	0.0026	0.0173	0.1566	0.0074	0.156	0.2133	0.0079	0.003	0.0062	0.0052	0.0112	0.0029	0.0041	0.012	0.1317	0.1698	0.004	0.0035	0.0146	0.0266	0.0075	0.0079	0.0134	0.0045	0.003
12	rs2291265	52099153	0.84	0.289034762536342	0.86	0.29215087580064	0.403943366964282	0.354410797068161	0.0036	0.0026	0.0176	0.1569	0.0076	0.1558	0.213	0.0079	0.003	0.0061	0.0053	0.0113	0.0028	0.0042	0.0118	0.1318	0.1693	0.0039	0.0036	0.0146	0.0262	0.0075	0.0081	0.0135	0.0046	0.003
12	rs373529	52119632	0.84	0.289034762536342	0.87	0.259919603286658	0.400769749248371	0.326397518023405	0.0036	0.0025	0.0177	0.1572	0.0076	0.1558	0.2126	0.0079	0.003	0.0061	0.0054	0.0114	0.0029	0.0043	0.0118	0.1315	0.1689	0.0037	0.0037	0.0146	0.0259	0.0077	0.0084	0.0136	0.0048	0.003
12	rs113991264	52122845	0.84	0.289034762536342	0.87	0.259919603286658	0.402128331512459	0.324691937048948	0.0036	0.0025	0.0177	0.1572	0.0076	0.1558	0.2126	0.0079	0.003	0.0061	0.0054	0.0114	0.0029	0.0043	0.0118	0.1315	0.1689	0.0037	0.0037	0.0146	0.0259	0.0077	0.0084	0.0136	0.0048	0.003
12	rs117993532	52153079	0.84	0.289034762536342	0.87	0.259919603286658	0.416474937518472	0.308021951719163	0.0036	0.0025	0.0178	0.1573	0.0077	0.1556	0.2124	0.0078	0.003	0.0061	0.0055	0.0115	0.0029	0.0044	0.0118	0.1315	0.1686	0.0036	0.0037	0.0146	0.0257	0.0078	0.0085	0.0137	0.0048	0.0029
12	rs303803	52169143	0.84	0.289034762536342	0.87	0.259919603286658	0.530096455957882	0.237876357464678	0.0036	0.0024	0.0182	0.1575	0.0079	0.1549	0.2114	0.0078	0.003	0.0061	0.0059	0.0118	0.003	0.0046	0.0119	0.1314	0.1676	0.0032	0.004	0.0148	0.0248	0.0083	0.0092	0.0141	0.0052	0.0029
12	rs116960497	52179861	0.83	0.326509998324372	0.86	0.29215087580064	0.605397715632653	0.225155616494644	0.0036	0.0024	0.0183	0.1576	0.0079	0.1548	0.2112	0.0078	0.003	0.0061	0.006	0.0119	0.003	0.0047	0.0119	0.1314	0.1673	0.0031	0.0041	0.0148	0.0245	0.0084	0.0094	0.0141	0.0053	0.0029
12	rs9943809	52182545	0.83	0.326509998324372	0.86	0.29215087580064	0.633286352493501	0.229188496529739	0.0036	0.0024	0.0183	0.1576	0.008	0.1548	0.2111	0.0078	0.003	0.0061	0.006	0.012	0.003	0.0047	0.0119	0.1314	0.1672	0.0031	0.0041	0.0148	0.0245	0.0084	0.0094	0.0141	0.0053	0.0029
12	rs303815	52184271	0.83	0.326509998324372	0.86	0.29215087580064	0.634202374445977	0.223852665860229	0.0036	0.0024	0.0183	0.158	0.008	0.1548	0.2111	0.0078	0.003	0.0061	0.006	0.012	0.003	0.0047	0.0119	0.1311	0.1672	0.0031	0.0041	0.0148	0.0245	0.0084	0.0094	0.0141	0.0053	0.0029
12	rs117713853	52185906	0.83	0.326509998324372	0.86	0.29215087580064	0.633638597137095	0.220066526812829	0.0036	0.0024	0.0183	0.1579	0.008	0.1547	0.211	0.0078	0.0031	0.0061	0.0061	0.012	0.003	0.0047	0.012	0.1311	0.167	0.0032	0.0041	0.0148	0.0244	0.0085	0.0095	0.0142	0.0054	0.0029
12	rs61933770	52198979	0.83	0.326509998324372	0.86	0.29215087580064	0.629136620200032	0.219311838498192	0.0036	0.0024	0.0186	0.1577	0.008	0.1545	0.2107	0.0078	0.0031	0.0061	0.0061	0.0121	0.003	0.0047	0.012	0.1311	0.1665	0.0033	0.0042	0.0148	0.0243	0.0088	0.0095	0.0143	0.0054	0.003
12	rs60637	52200742	0.83	0.326509998324372	0.86	0.29215087580064	0.63194863816006	0.220282308031626	0.0036	0.0024	0.0186	0.1577	0.008	0.1545	0.2107	0.0078	0.0031	0.0061	0.0061	0.0121	0.003	0.0047	0.012	0.1311	0.1665	0.0033	0.0042	0.0148	0.0243	0.0088	0.0095	0.0143	0.0054	0.003
12	rs117701110	52210078	0.83	0.326509998324372	0.86	0.29215087580064	0.610098081578845	0.200202812698414	0.0036	0.0023	0.0186	0.1578	0.008	0.1546	0.2107	0.0078	0.0031	0.0061	0.0061	0.0121	0.003	0.0048	0.0121	0.131	0.1665	0.0032	0.0041	0.0148	0.0243	0.0088	0.0095	0.0143	0.0054	0.0029
12	rs79190885	52211470	0.83	0.326509998324372	0.86	0.29215087580064	0.608160609144736	0.195206015803662	0.0036	0.0023	0.0186	0.1578	0.008	0.1546	0.2107	0.0078	0.003	0.0061	0.0061	0.0121	0.003	0.0048	0.0121	0.131	0.1665	0.0032	0.0041	0.0148	0.0243	0.0088	0.0095	0.0144	0.0054	0.0029
12	rs55682756	52211900	0.83	0.326509998324372	0.86	0.29215087580064	0.610721442901397	0.194377363497736	0.0035	0.0022	0.0186	0.1578	0.008	0.1546	0.2107	0.0078	0.003	0.0061	0.0061	0.0121	0.003	0.0048	0.0121	0.131	0.1665	0.0032	0.0041	0.0148	0.0243	0.0088	0.0095	0.0144	0.0054	0.0029
12	rs116545797	52215205	0.83	0.326509998324372	0.86	0.29215087580064	0.606778437835235	0.185851008116084	0.0035	0.0022	0.0186	0.1579	0.008	0.1547	0.2108	0.0078	0.003	0.0061	0.0061	0.0122	0.003	0.0049	0.0122	0.1309	0.1666	0.0032	0.0041	0.0148	0.0243	0.0088	0.0095	0.0144	0.0054	0.0029
12	rs303818	52216897	0.83	0.326509998324372	0.87	0.259919603286658	0.607953191106948	0.180374233113658	0.0035	0.0021	0.0186	0.1578	0.008	0.1547	0.2108	0.0078	0.0029	0.0061	0.0061	0.0122	0.003	0.0049	0.0123	0.1309	0.1666	0.0031	0.0041	0.0148	0.0243	0.0088	0.0095	0.0144	0.0055	0.0028
12	rs12367970	52219078	0.83	0.326509998324372	0.88	0.230271256315472	0.477831754525051	0.1634095378146	0.0034	0.0021	0.0187	0.1576	0.008	0.1548	0.2108	0.0078	0.0029	0.0061	0.0061	0.0122	0.003	0.0049	0.0125	0.1309	0.1666	0.0032	0.0039	0.0148	0.0243	0.0088	0.0095	0.0144	0.0055	0.0028
12	rs60982015	52219819	0.83	0.326509998324372	0.88	0.230271256315472	0.421390302219718	0.153764363523109	0.0034	0.002	0.0187	0.1575	0.008	0.1549	0.2108	0.0078	0.0029	0.0061	0.0061	0.0122	0.003	0.0049	0.0125	0.1309	0.1666	0.0032	0.0038	0.0148	0.0242	0.0088	0.0095	0.0145	0.0055	0.0028
12	rs10876210	52219882	0.83	0.326509998324372	0.89	0.20310604818777	0.416071424102401	0.154241654170004	0.0034	0.002	0.0187	0.1575	0.008	0.1549	0.2108	0.0078	0.0029	0.0061	0.0061	0.0122	0.003	0.0049	0.0125	0.131	0.1666	0.0032	0.0038	0.0148	0.0242	0.0088	0.0095	0.0145	0.0055	0.0028
12	rs4762021	52226477	0.83	0.326509998324372	0.89	0.20310604818777	0.230685551182753	0.0939963386278548	0.0035	0.0019	0.0191	0.1581	0.0085	0.1534	0.2113	0.0083	0.0026	0.0063	0.0062	0.0126	0.0033	0.0056	0.0127	0.1301	0.1655	0.0029	0.0035	0.0143	0.0235	0.0092	0.0094	0.0148	0.0061	0.0028
12	rs10783478	52232476	0.82	0.36720095628419	0.89	0.20310604818777	0.191031146777917	0.0594177684161	0.0036	0.0018	0.0195	0.1593	0.0089	0.1506	0.2123	0.009	0.0024	0.0065	0.006	0.0133	0.003	0.0058	0.0132	0.13	0.1635	0.0029	0.0031	0.0143	0.023	0.0098	0.0092	0.0149	0.0064	0.0032
12	rs303787	52236165	0.82	0.36720095628419	0.89	0.20310604818777	0.164850660004203	0.0530082457957203	0.0036	0.0017	0.0197	0.1593	0.0091	0.1509	0.2133	0.0093	0.0023	0.0064	0.0062	0.0133	0.0029	0.0059	0.0134	0.1297	0.1625	0.0028	0.003	0.0141	0.0229	0.01	0.0089	0.0147	0.0065	0.0033
12	rs303799	52243554	0.82	0.36720095628419	0.89	0.20310604818777	0.200969482526601	0.038242683594239	0.0037	0.0017	0.0201	0.1611	0.0094	0.1495	0.2129	0.0097	0.0025	0.0062	0.0062	0.0138	0.0029	0.006	0.0139	0.1286	0.1613	0.0028	0.0027	0.0139	0.0224	0.0104	0.009	0.0145	0.0068	0.0034
12	rs303793	52246936	0.82	0.36720095628419	0.89	0.20310604818777	0.200969482526601	0.0369543923713855	0.0038	0.0017	0.0202	0.1613	0.0094	0.1492	0.213	0.0098	0.0026	0.0062	0.0062	0.014	0.0029	0.006	0.014	0.1284	0.1611	0.003	0.0025	0.0139	0.0223	0.0105	0.009	0.0143	0.0068	0.0034
12	rs11169927	52249665	0.82	0.36720095628419	0.89	0.20310604818777	0.201830223955801	0.0350076971733541	0.0038	0.0017	0.0202	0.1615	0.0095	0.149	0.2129	0.0098	0.0026	0.0063	0.0063	0.014	0.0029	0.0061	0.014	0.1282	0.1611	0.003	0.0025	0.0138	0.0222	0.0105	0.009	0.0144	0.0068	0.0034
12	rs7976059	52251272	0.82	0.36720095628419	0.89	0.20310604818777	0.208951029488622	0.0368479397445032	0.0038	0.0017	0.0202	0.1616	0.0095	0.1488	0.2129	0.0099	0.0026	0.0064	0.0063	0.0141	0.0029	0.0061	0.014	0.1281	0.1611	0.003	0.0025	0.0138	0.0222	0.0106	0.0091	0.0145	0.0069	0.0035
12	rs17126180	52263956	0.8	0.458652199356866	0.89	0.20310604818777	0.293785397007373	0.0240544915605297	0.0037	0.0017	0.0207	0.1622	0.0102	0.1465	0.2145	0.0107	0.0024	0.0068	0.0068	0.0147	0.0027	0.0063	0.0138	0.127	0.1592	0.0027	0.0023	0.0138	0.0211	0.0117	0.0092	0.0144	0.0071	0.0035
12	rs303765	52264525	0.8	0.458652199356866	0.9	0.178319663885856	0.369565837656067	0.025648658810426	0.0036	0.0016	0.0209	0.1622	0.0102	0.1455	0.2148	0.0108	0.0024	0.0069	0.0067	0.015	0.0026	0.0063	0.014	0.1276	0.159	0.0027	0.0023	0.0136	0.0209	0.012	0.0092	0.0144	0.0071	0.0035
12	rs697626	52265382	0.8	0.458652199356866	0.91	0.155803491158275	0.443655387038948	0.0245804780415824	0.0034	0.0016	0.0215	0.1617	0.0104	0.1433	0.2152	0.0111	0.0021	0.007	0.0066	0.0158	0.0025	0.0062	0.0146	0.1271	0.1592	0.0029	0.0022	0.0131	0.0207	0.0127	0.0092	0.0149	0.007	0.0035
12	rs750304	52265782	0.79	0.509607847349147	0.9	0.178319663885856	0.557063429950997	0.0331093022106909	0.0033	0.0015	0.0214	0.1607	0.0106	0.1434	0.2159	0.0113	0.002	0.0069	0.0066	0.0161	0.0025	0.0062	0.0149	0.1272	0.1575	0.0031	0.0022	0.0131	0.0208	0.013	0.0096	0.0151	0.007	0.0034
12	rs78199120	52266227	0.79	0.509607847349147	0.9	0.178319663885856	0.482159672367501	0.0159566419469224	0.0032	0.0016	0.022	0.1611	0.0108	0.1448	0.2172	0.0112	0.0019	0.007	0.0066	0.016	0.0023	0.0058	0.0153	0.1267	0.1565	0.0031	0.0021	0.0129	0.0205	0.0131	0.0087	0.015	0.007	0.0031
12	rs1566869	52266348	0.79	0.509607847349147	0.9	0.178319663885856	0.632300543062548	0.0235771033924906	0.0032	0.0016	0.0222	0.1607	0.0112	0.1451	0.2175	0.0112	0.0019	0.007	0.0066	0.0162	0.0023	0.0057	0.0154	0.1262	0.1561	0.0031	0.0021	0.0128	0.0204	0.0134	0.0087	0.015	0.0072	0.0031
12	rs116976611	52266448	0.79	0.509607847349147	0.9	0.178319663885856	0.583911118448328	0.0150413407050329	0.0032	0.0016	0.0222	0.1608	0.0112	0.1452	0.2175	0.0112	0.0019	0.007	0.0065	0.0162	0.0022	0.0057	0.0153	0.1261	0.156	0.0031	0.0021	0.0128	0.0204	0.0135	0.0088	0.0149	0.0071	0.003
12	rs59415294	52266739	0.79	0.509607847349147	0.91	0.155803491158275	0.625769766046541	0.0279897283905579	0.0032	0.0016	0.0224	0.1612	0.0112	0.1454	0.2175	0.0113	0.0018	0.007	0.0064	0.0163	0.0022	0.0056	0.0152	0.1257	0.1558	0.003	0.002	0.013	0.0203	0.0135	0.0089	0.0148	0.0071	0.003
12	rs697629	52269400	0.79	0.509607847349147	0.91	0.155803491158275	0.92331023905473	0.0449803670229448	0.0033	0.0016	0.0232	0.1625	0.0113	0.1466	0.2178	0.0116	0.0016	0.0069	0.0061	0.0165	0.002	0.005	0.0148	0.124	0.1551	0.0029	0.0018	0.0138	0.0202	0.0136	0.0095	0.0142	0.0069	0.0029
12	rs11169943	52273248	0.79	0.509607847349147	0.91	0.155803491158275	1.29321837762823	0.0346965539143187	0.0033	0.0016	0.0239	0.1626	0.0116	0.148	0.2179	0.0115	0.0013	0.0071	0.0059	0.0167	0.0019	0.0047	0.0149	0.1236	0.1548	0.0029	0.0015	0.0142	0.0201	0.0134	0.0094	0.0137	0.0065	0.0027
12	rs11169945	52275509	0.79	0.509607847349147	0.91	0.155803491158275	1.42295522195812	0.0661364665177148	0.0033	0.0016	0.024	0.1627	0.0117	0.1482	0.2179	0.0115	0.0012	0.0071	0.0059	0.0168	0.0016	0.0047	0.0149	0.1235	0.1548	0.0029	0.0015	0.0142	0.0201	0.0134	0.0094	0.0136	0.0064	0.0027
12	rs117661977	52276399	0.79	0.509607847349147	0.91	0.155803491158275	1.32749166919115	0.0544545243824186	0.003	0.0016	0.0239	0.1627	0.0117	0.1482	0.2179	0.0115	0.0012	0.0071	0.0059	0.0168	0.0016	0.0047	0.0149	0.1234	0.1549	0.0029	0.0015	0.0142	0.0201	0.0134	0.0094	0.014	0.0064	0.0027
12	rs61914018	52279970	0.79	0.509607847349147	0.91	0.155803491158275	1.35687537680955	0.0519501115884336	0.0031	0.0017	0.0239	0.1627	0.0117	0.1484	0.2178	0.0114	0.0012	0.0071	0.0059	0.0168	0.0016	0.0047	0.015	0.1232	0.1548	0.0029	0.0015	0.0142	0.0201	0.0134	0.0094	0.014	0.0064	0.0026
12	rs7135584	52281643	0.79	0.509607847349147	0.91	0.155803491158275	1.44537269647605	0.0592865141321168	0.0031	0.0017	0.0239	0.1627	0.0118	0.1485	0.2178	0.0114	0.0012	0.0072	0.0059	0.0169	0.0016	0.0047	0.0151	0.123	0.1548	0.0029	0.0015	0.0142	0.0201	0.0134	0.0095	0.014	0.0064	0.0027
12	rs697634	52282060	0.79	0.509607847349147	0.91	0.155803491158275	1.49650798191985	0.112824518922755	0.0031	0.0016	0.024	0.1626	0.0118	0.1485	0.2181	0.0113	0.0012	0.0072	0.0059	0.0169	0.0016	0.0047	0.0151	0.123	0.1548	0.0029	0.0015	0.0141	0.02	0.0134	0.0094	0.014	0.0064	0.0027
12	rs697636	52282873	0.79	0.509607847349147	0.91	0.155803491158275	1.51712368539883	0.129514703686575	0.0032	0.0016	0.024	0.1626	0.0117	0.1483	0.218	0.0112	0.0012	0.0073	0.006	0.0169	0.0017	0.0047	0.0151	0.1235	0.1546	0.0029	0.0015	0.014	0.02	0.0133	0.0095	0.0139	0.0063	0.0027
12	rs1533752	52283924	0.79	0.509607847349147	0.92	0.135444945858012	1.45866657811199	0.134115369812306	0.0031	0.0016	0.024	0.163	0.0118	0.1475	0.2183	0.0112	0.0011	0.0073	0.0061	0.017	0.0017	0.0048	0.0152	0.1232	0.1554	0.0029	0.0015	0.0138	0.0201	0.0132	0.0095	0.0139	0.0063	0.0025
12	rs34494292	52284500	0.79	0.509607847349147	0.92	0.135444945858012	1.48018963476079	0.106511917866313	0.0031	0.0016	0.0242	0.1633	0.0118	0.1473	0.2178	0.0113	0.0011	0.0073	0.0062	0.0171	0.0017	0.0048	0.0151	0.1231	0.1556	0.0029	0.0015	0.0137	0.0201	0.0132	0.0095	0.0139	0.0063	0.0024
12	rs117498175	52284620	0.79	0.509607847349147	0.92	0.135444945858012	1.49149539440981	0.118060459818435	0.0031	0.0016	0.0242	0.1634	0.0118	0.1473	0.2177	0.0113	0.0011	0.0073	0.0062	0.0171	0.0017	0.0048	0.0151	0.1231	0.1556	0.0028	0.0015	0.0137	0.0201	0.0132	0.0095	0.0139	0.0063	0.0024
12	Affx-8154257	52284668	0.79	0.509607847349147	0.92	0.135444945858012	1.49400091963629	0.115645883994281	0.0032	0.0016	0.0242	0.1634	0.0118	0.1474	0.2178	0.0113	0.0011	0.0072	0.0062	0.0171	0.0016	0.0048	0.0151	0.1231	0.1555	0.0028	0.0015	0.0137	0.0201	0.0131	0.0095	0.0139	0.0063	0.0024
12	rs3180417	52285086	0.79	0.509607847349147	0.92	0.135444945858012	1.53844977157611	0.105349091599781	0.0032	0.0016	0.0241	0.1635	0.0118	0.1476	0.218	0.0112	0.0011	0.0072	0.0063	0.0171	0.0015	0.0048	0.0151	0.123	0.1554	0.0028	0.0015	0.0137	0.0201	0.0131	0.0095	0.0138	0.0063	0.0024
12	rs143960014	52285090	0.79	0.509607847349147	0.92	0.135444945858012	1.54818833125443	0.110451525745496	0.0032	0.0016	0.0241	0.1637	0.0118	0.1476	0.2181	0.0112	0.0011	0.0072	0.0063	0.0171	0.0015	0.0048	0.015	0.1229	0.1553	0.0028	0.0015	0.0137	0.0202	0.0131	0.0095	0.0137	0.0063	0.0024
12	rs116908508	52287250	0.79	0.509607847349147	0.92	0.135444945858012	1.59187522749449	0.121279973499453	0.0032	0.0016	0.0242	0.1639	0.0118	0.1479	0.2182	0.0112	0.001	0.0072	0.0062	0.0171	0.0015	0.0047	0.0149	0.123	0.1553	0.0028	0.0015	0.0137	0.0202	0.013	0.0095	0.0136	0.0061	0.0024
12	rs3847860	52287368	0.79	0.509607847349147	0.92	0.135444945858012	1.59474846652617	0.121542442756729	0.0032	0.0016	0.0242	0.164	0.0118	0.1479	0.2182	0.0112	0.001	0.0072	0.0062	0.0171	0.0015	0.0047	0.0149	0.123	0.1553	0.0028	0.0015	0.0137	0.0202	0.013	0.0095	0.0136	0.0061	0.0024
12	rs113598855	52289255	0.79	0.509607847349147	0.92	0.135444945858012	1.5789686917863	0.111635612519984	0.0032	0.0016	0.0243	0.164	0.0118	0.148	0.2181	0.0111	0.001	0.0072	0.0062	0.0171	0.0014	0.0047	0.0148	0.1231	0.1554	0.0028	0.0015	0.0137	0.0201	0.013	0.0095	0.0137	0.0061	0.0024
12	rs61914019	52292089	0.79	0.509607847349147	0.92	0.135444945858012	1.53844977157611	0.119361731469192	0.0031	0.0015	0.0244	0.1641	0.0118	0.1483	0.2179	0.0111	0.001	0.0072	0.0062	0.0172	0.0014	0.0047	0.0148	0.1231	0.1555	0.0028	0.0016	0.0137	0.0201	0.013	0.0094	0.0137	0.0061	0.0023
12	rs11615912	52292451	0.79	0.509607847349147	0.92	0.135444945858012	1.53763923007743	0.12347371658038	0.0031	0.0015	0.0244	0.1641	0.0118	0.1483	0.2178	0.0111	0.001	0.0072	0.0062	0.0172	0.0014	0.0047	0.0148	0.1231	0.1555	0.0028	0.0016	0.0137	0.0201	0.013	0.0094	0.0137	0.0061	0.0023
12	rs3847859	52293500	0.79	0.509607847349147	0.92	0.135444945858012	1.54991518512044	0.109861296652405	0.0031	0.0016	0.0244	0.1641	0.0118	0.1483	0.2178	0.0111	0.001	0.0072	0.0062	0.0172	0.0014	0.0047	0.0147	0.1232	0.1555	0.0028	0.0016	0.0136	0.0201	0.013	0.0094	0.0137	0.0061	0.0023
12	rs76782411	52302869	0.79	0.509607847349147	0.92	0.135444945858012	1.51087784778165	0.103038281858851	0.0031	0.0016	0.0247	0.1639	0.0119	0.1482	0.2178	0.0113	0.001	0.0073	0.0063	0.0171	0.0014	0.0047	0.0145	0.1232	0.1562	0.0027	0.0015	0.0136	0.0202	0.0124	0.0094	0.0135	0.0061	0.0022
12	rs1700159	52305786	0.79	0.509607847349147	0.92	0.135444945858012	1.50946879666998	0.102135909969483	0.0031	0.0016	0.0247	0.1639	0.0119	0.1481	0.2177	0.0113	0.001	0.0074	0.0063	0.017	0.0014	0.0047	0.0145	0.1232	0.1564	0.0027	0.0015	0.0137	0.0202	0.0123	0.0094	0.0135	0.0061	0.0022
12	rs113586490	52312539	0.79	0.509607847349147	0.92	0.135444945858012	1.34962740938948	0.124797024159233	0.0027	0.0016	0.0247	0.164	0.0119	0.1482	0.2181	0.0114	9e-04	0.0074	0.0063	0.017	0.0015	0.0047	0.0145	0.1226	0.1568	0.0027	0.0015	0.0138	0.0205	0.0122	0.0091	0.0136	0.0061	0.0021
12	rs706819	52315923	0.79	0.509607847349147	0.92	0.135444945858012	1.33171563882671	0.138131894503639	0.0025	0.0016	0.0248	0.1641	0.0118	0.1482	0.2183	0.0114	9e-04	0.0074	0.0063	0.0169	0.0015	0.0047	0.0145	0.1224	0.1571	0.0027	0.0015	0.0138	0.0206	0.0121	0.0091	0.0136	0.0061	0.002
12	rs117702371	52317189	0.79	0.509607847349147	0.92	0.135444945858012	1.26305118427273	0.0917086021624525	0.0025	0.0016	0.0248	0.1639	0.0118	0.1482	0.2183	0.0115	9e-04	0.0074	0.0063	0.0169	0.0015	0.0047	0.0145	0.1221	0.1573	0.0027	0.0015	0.0138	0.0207	0.0121	0.0091	0.0136	0.0061	0.002
12	rs73093013	52317898	0.79	0.509607847349147	0.92	0.135444945858012	1.23287801077579	0.0822572181755954	0.0025	0.0016	0.0248	0.1638	0.0118	0.1481	0.2183	0.0115	9e-04	0.0074	0.0063	0.0168	0.0016	0.0047	0.0145	0.122	0.1575	0.0027	0.0015	0.0139	0.0208	0.012	0.0091	0.0135	0.0061	0.002
12	rs73093022	52320749	0.79	0.509607847349147	0.92	0.135444945858012	1.15177743932698	0.0910814379622124	0.0025	0.0016	0.0249	0.1635	0.0117	0.148	0.2183	0.0116	9e-04	0.0075	0.0062	0.0167	0.0016	0.0047	0.0146	0.1215	0.1581	0.0027	0.0015	0.014	0.0211	0.0119	0.0091	0.0135	0.0061	0.0019
12	rs706826	52320995	0.79	0.509607847349147	0.91	0.155803491158275	1.16242355634222	0.0981539405805051	0.0025	0.0016	0.025	0.1635	0.0117	0.148	0.2183	0.0116	9e-04	0.0075	0.0062	0.0167	0.0017	0.0047	0.0146	0.1214	0.1581	0.0027	0.0015	0.014	0.0211	0.0119	0.0091	0.0135	0.0061	0.0019
12	rs10783482	52329802	0.8	0.458652199356866	0.91	0.155803491158275	1.06140900130192	0.104521524556956	0.0023	0.0015	0.0254	0.1629	0.0114	0.1485	0.2179	0.0119	7e-04	0.0075	0.0061	0.0167	0.0019	0.0046	0.0146	0.1213	0.1591	0.0026	0.0014	0.0146	0.0216	0.0113	0.009	0.0134	0.006	0.0015
12	rs73093059	52331293	0.8	0.458652199356866	0.91	0.155803491158275	1.01582798538862	0.0732259513449364	0.0023	0.0015	0.0253	0.163	0.0114	0.1484	0.2179	0.0119	7e-04	0.0075	0.0061	0.0167	0.0019	0.0045	0.0146	0.1213	0.1591	0.0026	0.0014	0.0146	0.0216	0.0113	0.009	0.0134	0.006	0.0015
12	rs115713832	52333848	0.8	0.458652199356866	0.91	0.155803491158275	0.990648221920338	0.0666870160344164	0.0023	0.0015	0.0253	0.163	0.0114	0.1484	0.2178	0.0119	7e-04	0.0075	0.0061	0.0167	0.0018	0.0045	0.0147	0.1213	0.1592	0.0026	0.0014	0.0147	0.0217	0.0113	0.009	0.0133	0.006	0.0015
12	rs746434	52342665	0.8	0.458652199356866	0.91	0.155803491158275	0.979899632234631	0.0641568089496956	0.0023	0.0015	0.0252	0.1631	0.0113	0.1482	0.2177	0.0119	7e-04	0.0075	0.0062	0.0168	0.0018	0.0045	0.0148	0.1213	0.1593	0.0026	0.0013	0.0149	0.0218	0.0112	0.0091	0.0133	0.006	0.0015
12	rs12809597	52356323	0.81	0.411214762386647	0.91	0.155803491158275	1.02526080032022	0.0875085750450613	0.0022	0.0015	0.0249	0.1631	0.0113	0.1478	0.2174	0.0121	7e-04	0.0076	0.0063	0.0169	0.0016	0.0045	0.0151	0.1212	0.1594	0.0026	0.0012	0.0153	0.0221	0.011	0.0092	0.0131	0.0062	0.0014
12	rs113063332	52357359	0.81	0.411214762386647	0.91	0.155803491158275	1.01513706490155	0.0923374721587286	0.0022	0.0015	0.0249	0.163	0.0113	0.1477	0.2173	0.0121	7e-04	0.0076	0.0063	0.0169	0.0016	0.0045	0.0152	0.1212	0.1594	0.0026	0.0012	0.0153	0.0221	0.011	0.0092	0.0131	0.0062	0.0014
12	rs17701855	52359605	0.81	0.411214762386647	0.91	0.155803491158275	0.980750937548832	0.0909249139739374	0.0022	0.0015	0.025	0.1629	0.0113	0.1475	0.2171	0.0121	7e-04	0.0076	0.0063	0.017	0.0017	0.0045	0.0152	0.1211	0.1594	0.0025	0.0011	0.0154	0.0222	0.0109	0.0092	0.0131	0.0063	0.0014
12	rs56046423	52363500	0.81	0.411214762386647	0.91	0.155803491158275	0.964797289977162	0.0941549343395938	0.0022	0.0015	0.025	0.1629	0.0113	0.1475	0.217	0.0121	7e-04	0.0077	0.0063	0.017	0.0017	0.0046	0.0153	0.1211	0.1594	0.0024	0.0011	0.0155	0.0222	0.0109	0.0092	0.0131	0.0063	0.0014
12	rs71449828	52374207	0.81	0.411214762386647	0.91	0.155803491158275	0.947104461271177	0.0968671493317768	0.0022	0.0015	0.0251	0.1628	0.0113	0.1474	0.2169	0.0121	7e-04	0.0077	0.0064	0.017	0.0018	0.0046	0.0154	0.121	0.1594	0.0023	0.0011	0.0155	0.0223	0.0109	0.0093	0.0131	0.0064	0.0014
12	rs2641530	52384811	0.81	0.411214762386647	0.91	0.155803491158275	0.932547544471449	0.105763820788378	0.0022	0.0015	0.0252	0.1627	0.0113	0.1472	0.2167	0.0121	7e-04	0.0078	0.0067	0.0171	0.0018	0.0046	0.0154	0.1209	0.1594	0.0022	0.0011	0.0156	0.0223	0.0109	0.0092	0.0131	0.0064	0.0014
12	rs113737357	52390039	0.81	0.411214762386647	0.91	0.155803491158275	0.916759298465722	0.097027633773626	0.0022	0.0015	0.0252	0.1627	0.0113	0.1472	0.2166	0.0121	7e-04	0.0078	0.0067	0.0171	0.0018	0.0046	0.0154	0.1208	0.1593	0.0022	0.0011	0.0156	0.0224	0.0109	0.0093	0.0131	0.0064	0.0014
12	rs35555272	52396466	0.82	0.36720095628419	0.91	0.155803491158275	1.83057230023252	0.214373701007763	0.0021	0.0014	0.0272	0.1636	0.0127	0.1455	0.213	0.0127	7e-04	0.0089	0.0069	0.0181	0.002	0.0049	0.0163	0.1173	0.1582	0.0017	8e-04	0.0157	0.0239	0.0109	0.0098	0.0129	0.007	0.0011
12	rs12830373	52396544	0.82	0.36720095628419	0.91	0.155803491158275	1.84881207806444	0.216301608967598	0.0021	0.0014	0.0273	0.1636	0.0127	0.1455	0.2129	0.0127	7e-04	0.009	0.0069	0.0181	0.002	0.0049	0.0163	0.1173	0.1582	0.0017	8e-04	0.0157	0.0239	0.0109	0.0098	0.0129	0.007	0.0011
12	rs117685281	52396903	0.82	0.36720095628419	0.91	0.155803491158275	1.88101635488449	0.206085717253098	0.002	0.0014	0.0274	0.1637	0.0127	0.1455	0.2126	0.0127	7e-04	0.009	0.0069	0.0181	0.002	0.0049	0.0163	0.1171	0.1581	0.0017	8e-04	0.0157	0.024	0.0108	0.0099	0.0129	0.007	0.001
12	rs7955519	52398757	0.82	0.36720095628419	0.91	0.155803491158275	2.00492247920022	0.220066526812829	0.002	0.0014	0.0277	0.164	0.0128	0.1457	0.2119	0.0128	7e-04	0.0091	0.0069	0.0182	0.0021	0.005	0.0163	0.1167	0.1579	0.0016	8e-04	0.0157	0.0242	0.0108	0.01	0.0129	0.007	0.001
12	rs11614892	52403036	0.82	0.36720095628419	0.92	0.135444945858012	2.22393382489318	0.22831455349627	0.0019	0.0014	0.0282	0.1642	0.013	0.1458	0.2108	0.0129	7e-04	0.0093	0.0069	0.0184	0.0022	0.0051	0.0163	0.116	0.1576	0.0018	8e-04	0.0157	0.0244	0.0107	0.0103	0.0129	0.007	0.001
12	rs10876227	52403110	0.82	0.36720095628419	0.92	0.135444945858012	2.23924196383049	0.230282445948901	0.0019	0.0014	0.0282	0.1642	0.013	0.1458	0.2108	0.0129	7e-04	0.0093	0.0069	0.0184	0.0022	0.0051	0.0163	0.116	0.1576	0.0018	8e-04	0.0157	0.0244	0.0107	0.0103	0.0129	0.007	0.001
12	rs7974426	52408888	0.83	0.326509998324372	0.92	0.135444945858012	2.28420895913871	0.244097403400763	0.0019	0.0014	0.0282	0.1643	0.0131	0.146	0.2104	0.0129	7e-04	0.0094	0.0069	0.0184	0.0022	0.0052	0.0164	0.1155	0.1573	0.0017	8e-04	0.0157	0.0245	0.0106	0.0104	0.0128	0.0071	0.001
12	rs73104719	52411512	0.83	0.326509998324372	0.93	0.117127898734063	2.31442341040651	0.249582643096599	0.0019	0.0014	0.0281	0.1644	0.0131	0.1461	0.2102	0.0129	7e-04	0.0094	0.0069	0.0184	0.0022	0.0053	0.0164	0.1154	0.1572	0.0017	8e-04	0.0158	0.0245	0.0106	0.0105	0.0128	0.0072	0.001
12	rs73104722	52414239	0.83	0.326509998324372	0.93	0.117127898734063	2.32001531467837	0.250144533136699	0.0019	0.0014	0.0281	0.1642	0.0132	0.1464	0.2101	0.013	8e-04	0.0094	0.0069	0.0184	0.0022	0.0053	0.0165	0.1152	0.1572	0.0017	8e-04	0.0158	0.0246	0.0106	0.0105	0.0127	0.0072	0.001
12	rs4761847	52414267	0.83	0.326509998324372	0.92	0.135444945858012	2.32036495152934	0.250032123118875	0.0019	0.0014	0.0281	0.1642	0.0132	0.1464	0.2101	0.013	8e-04	0.0094	0.0069	0.0184	0.0022	0.0053	0.0165	0.1152	0.1572	0.0017	8e-04	0.0158	0.0246	0.0106	0.0105	0.0127	0.0072	0.001
12	rs1732235	52418075	0.83	0.326509998324372	0.89	0.20310604818777	2.37523026363561	0.243316969283838	0.0019	0.0015	0.0281	0.1639	0.0132	0.147	0.21	0.0131	8e-04	0.0095	0.0068	0.0183	0.0023	0.0053	0.0164	0.1151	0.1574	0.0017	8e-04	0.0158	0.0246	0.0105	0.0106	0.0125	0.0068	0.001
12	rs1283175	52420476	0.83	0.326509998324372	0.88	0.230271256315472	2.35939579859923	0.236549984969912	0.0019	0.0015	0.0282	0.1634	0.0132	0.147	0.2101	0.0131	8e-04	0.0095	0.0068	0.0184	0.0023	0.0054	0.0166	0.1148	0.1576	0.0017	8e-04	0.0157	0.0246	0.0105	0.0106	0.0126	0.0069	0.001
12	rs1283170	52423179	0.83	0.326509998324372	0.87	0.259919603286658	2.4035807899328	0.219096369421157	0.002	0.0014	0.0282	0.1637	0.0132	0.1464	0.2096	0.0132	9e-04	0.0096	0.0068	0.0188	0.0023	0.0055	0.0168	0.1138	0.158	0.0017	8e-04	0.0155	0.0245	0.0104	0.0107	0.0129	0.007	0.0014
12	rs2701113	52424606	0.83	0.326509998324372	0.87	0.259919603286658	2.63775765685379	0.209472802260954	0.0021	0.0016	0.0283	0.1635	0.0136	0.1445	0.2089	0.0134	0.0012	0.0096	0.0068	0.0191	0.0023	0.0056	0.0175	0.1126	0.1579	0.0017	8e-04	0.0151	0.0247	0.0108	0.0109	0.0134	0.0072	0.0015
12	rs7965018	52426178	0.83	0.326509998324372	0.87	0.259919603286658	2.59721651258921	0.225481738887739	0.0022	0.0016	0.0281	0.1636	0.0136	0.1444	0.2089	0.0134	0.0012	0.0097	0.0068	0.0192	0.0023	0.0057	0.0176	0.1121	0.1577	0.0016	8e-04	0.0151	0.0246	0.0109	0.0109	0.0136	0.0072	0.0016
12	rs2701128	52429520	0.83	0.326509998324372	0.86	0.29215087580064	2.53383188512246	0.225481738887739	0.0023	0.0016	0.0278	0.1639	0.0137	0.1444	0.2087	0.0135	0.0013	0.01	0.0069	0.0192	0.0023	0.0058	0.0179	0.1109	0.1574	0.0016	8e-04	0.0151	0.0243	0.0112	0.0109	0.014	0.0073	0.0017
12	rs7139320	52430290	0.83	0.326509998324372	0.86	0.29215087580064	2.53215464441977	0.255219469931799	0.0023	0.0016	0.0279	0.1638	0.0137	0.1443	0.2087	0.0135	0.0013	0.01	0.0069	0.0192	0.0023	0.0058	0.0179	0.1108	0.1573	0.0016	8e-04	0.0151	0.0243	0.0112	0.0109	0.014	0.0073	0.0017
12	rs1283156	52439591	0.84	0.289034762536342	0.86	0.29215087580064	2.48068861255201	0.293623239777972	0.0023	0.0015	0.0281	0.1631	0.0137	0.1446	0.2084	0.0138	0.0013	0.0101	0.007	0.0194	0.0021	0.0058	0.0177	0.1106	0.1567	0.0015	8e-04	0.0153	0.025	0.0112	0.0109	0.014	0.0075	0.0018
12	rs11169990	52443550	0.84	0.289034762536342	0.86	0.29215087580064	2.46261680619252	0.310181480226413	0.0023	0.0015	0.0282	0.1628	0.0137	0.1448	0.2083	0.0139	0.0013	0.0101	0.007	0.0194	0.0021	0.0058	0.0177	0.1105	0.1565	0.0015	7e-04	0.0154	0.0252	0.0112	0.0109	0.0139	0.0075	0.0018
12	rs1882118	52448188	0.84	0.289034762536342	0.86	0.29215087580064	2.45241026839684	0.317533115843343	0.0023	0.0015	0.0282	0.1627	0.0137	0.1448	0.2082	0.014	0.0013	0.0101	0.007	0.0194	0.0021	0.0059	0.0177	0.1104	0.1564	0.0015	7e-04	0.0154	0.0253	0.0112	0.0109	0.0139	0.0075	0.0018
12	rs61751612	52448409	0.84	0.289034762536342	0.86	0.29215087580064	2.45063141677323	0.314393386162258	0.0023	0.0015	0.0282	0.1627	0.0137	0.1448	0.2082	0.014	0.0013	0.0101	0.007	0.0194	0.0021	0.0059	0.0177	0.1104	0.1564	0.0015	7e-04	0.0154	0.0253	0.0112	0.0109	0.0139	0.0075	0.0018
12	rs73093193	52453481	0.84	0.289034762536342	0.86	0.29215087580064	2.42955328044938	0.319106437253525	0.0024	0.0015	0.0283	0.1626	0.0137	0.1448	0.2081	0.014	0.0013	0.0101	0.007	0.0194	0.0021	0.0059	0.0177	0.1104	0.1564	0.0015	7e-04	0.0155	0.0254	0.0113	0.0109	0.014	0.0076	0.0018
12	rs117989538	52453848	0.84	0.289034762536342	0.86	0.29215087580064	2.42458812184131	0.320075775582771	0.0024	0.0015	0.0283	0.1626	0.0137	0.1448	0.2081	0.014	0.0013	0.0101	0.007	0.0194	0.0021	0.0059	0.0177	0.1103	0.1564	0.0015	8e-04	0.0155	0.0254	0.0113	0.0109	0.014	0.0076	0.0018
12	rs11521	52471159	0.84	0.289034762536342	0.86	0.29215087580064	2.34090631345159	0.329083001416643	0.0024	0.0016	0.0285	0.1621	0.0137	0.1449	0.2077	0.0143	0.0014	0.0102	0.007	0.0194	0.002	0.0059	0.0178	0.11	0.1559	0.0014	8e-04	0.0156	0.0258	0.0113	0.0109	0.0141	0.0077	0.0019
12	rs1283157	52471920	0.84	0.289034762536342	0.86	0.29215087580064	2.34745426523591	0.329694236068424	0.0024	0.0016	0.0285	0.1621	0.0137	0.1449	0.2077	0.0143	0.0014	0.0102	0.007	0.0194	0.002	0.0059	0.0178	0.11	0.1559	0.0014	8e-04	0.0156	0.0258	0.0113	0.0109	0.0141	0.0077	0.0019
12	rs11169994	52475943	0.84	0.289034762536342	0.86	0.29215087580064	2.36560829312504	0.328960794301341	0.0024	0.0016	0.0285	0.1622	0.0138	0.1449	0.2075	0.0142	0.0014	0.0102	0.007	0.0194	0.002	0.0059	0.0179	0.11	0.156	0.0014	8e-04	0.0156	0.0259	0.0113	0.0109	0.0141	0.0077	0.0019
12	rs2272484	52481317	0.84	0.289034762536342	0.86	0.29215087580064	2.45869877695814	0.329327455472933	0.0024	0.0016	0.0284	0.1622	0.0139	0.1449	0.2071	0.0142	0.0014	0.0103	0.0071	0.0196	0.002	0.006	0.0179	0.1099	0.1559	0.0014	8e-04	0.0155	0.0258	0.0113	0.0109	0.0142	0.0077	0.0019
12	rs73097403	52497251	0.85	0.254661707966279	0.86	0.29215087580064	2.48366489353994	0.323353680398268	0.0024	0.0016	0.0283	0.1622	0.0142	0.145	0.2058	0.0148	0.0014	0.0103	0.0069	0.0194	0.0021	0.0062	0.0178	0.1099	0.1552	0.0013	0.001	0.0155	0.0264	0.0114	0.0108	0.0149	0.0076	0.0019
12	rs117354185	52498422	0.85	0.254661707966279	0.86	0.29215087580064	2.40334507952804	0.320075775582771	0.0024	0.0016	0.0283	0.1622	0.0141	0.145	0.2057	0.0149	0.0014	0.0103	0.0069	0.0194	0.0021	0.0062	0.0178	0.1099	0.1552	0.0013	0.001	0.0155	0.0264	0.0114	0.0108	0.015	0.0076	0.0019
12	rs111868817	52516182	0.86	0.223270892544248	0.86	0.29215087580064	1.74656587894854	0.350048326218706	0.0024	0.0016	0.0282	0.1623	0.0133	0.1452	0.2046	0.0157	0.0014	0.0103	0.0068	0.0192	0.0021	0.0064	0.0178	0.1099	0.1549	0.0012	0.0012	0.0154	0.0269	0.0115	0.0109	0.0155	0.0078	0.0019
12	rs7308871	52516509	0.86	0.223270892544248	0.86	0.29215087580064	1.73862184942543	0.352663952025324	0.0024	0.0016	0.0282	0.1623	0.0133	0.1452	0.2046	0.0157	0.0014	0.0103	0.0067	0.0192	0.0021	0.0064	0.0178	0.1099	0.1549	0.0012	0.0012	0.0154	0.0269	0.0115	0.0109	0.0155	0.0079	0.0019
12	rs59336519	52517095	0.86	0.223270892544248	0.85	0.32706018639722	1.76142849098939	0.348804755570169	0.0024	0.0016	0.0283	0.1622	0.0134	0.1451	0.2043	0.0159	0.0014	0.0103	0.0065	0.0192	0.0021	0.0066	0.0179	0.1098	0.1548	0.0011	0.0012	0.0154	0.0269	0.0116	0.0109	0.0156	0.008	0.0019
12	rs73097410	52517944	0.86	0.223270892544248	0.85	0.32706018639722	1.71844831811752	0.342606058162097	0.0024	0.0016	0.0284	0.1619	0.0134	0.1449	0.2039	0.0161	0.0015	0.0103	0.0066	0.0191	0.0022	0.0066	0.018	0.1098	0.1547	0.0011	0.0013	0.0154	0.027	0.0116	0.0109	0.0157	0.008	0.0018
12	rs117783227	52526914	0.86	0.223270892544248	0.85	0.32706018639722	1.6378616124899	0.339395448425031	0.0024	0.0017	0.0287	0.1609	0.0134	0.1446	0.203	0.0166	0.0018	0.0099	0.0068	0.0188	0.0023	0.0069	0.0183	0.1096	0.1549	0.0011	0.0014	0.0154	0.0271	0.0119	0.0111	0.0158	0.0082	0.0017
12	rs3911501	52532818	0.86	0.223270892544248	0.85	0.32706018639722	1.64532912720167	0.338655782682718	0.0023	0.0017	0.0288	0.1607	0.0134	0.1446	0.2027	0.0167	0.0019	0.0098	0.0069	0.0188	0.0023	0.007	0.0184	0.1096	0.1548	0.0011	0.0014	0.0154	0.0272	0.0119	0.0111	0.0158	0.0082	0.0017
12	rs58806906	52536137	0.86	0.223270892544248	0.85	0.32706018639722	1.65780177023813	0.33631659980073	0.0023	0.0017	0.0288	0.1605	0.0134	0.1445	0.2025	0.0168	0.002	0.0097	0.007	0.0187	0.0024	0.007	0.0184	0.1096	0.1548	0.0011	0.0015	0.0154	0.0272	0.012	0.0112	0.0158	0.0083	0.0017
12	rs73101481	52536436	0.86	0.223270892544248	0.85	0.32706018639722	1.65613682089919	0.336193615399693	0.0023	0.0017	0.0288	0.1605	0.0134	0.1445	0.2025	0.0168	0.002	0.0097	0.007	0.0187	0.0024	0.007	0.0184	0.1096	0.1547	0.0011	0.0015	0.0154	0.0272	0.012	0.0112	0.0158	0.0083	0.0017
12	rs28626028	52544991	0.85	0.254661707966279	0.85	0.32706018639722	1.62999235576983	0.334841650569436	0.0023	0.002	0.0288	0.1595	0.0134	0.1428	0.2021	0.0171	0.0021	0.0097	0.0071	0.0184	0.0024	0.0072	0.0184	0.1116	0.1551	0.001	0.0019	0.0151	0.0274	0.0121	0.0113	0.0161	0.0082	0.0014
12	rs6580856	52545148	0.85	0.254661707966279	0.84	0.364737902801441	1.64709405158448	0.335701808560119	0.0022	0.002	0.0288	0.1595	0.0134	0.1427	0.2021	0.0171	0.0021	0.0097	0.0071	0.0184	0.0024	0.0072	0.0184	0.1115	0.1552	0.001	0.0019	0.0151	0.0274	0.0121	0.0113	0.0161	0.0082	0.0014
12	rs7964722	52549660	0.85	0.254661707966279	0.84	0.364737902801441	1.7504895868624	0.304910597509606	0.002	0.0021	0.0284	0.1579	0.0134	0.1422	0.2032	0.0173	0.0022	0.0096	0.0072	0.0185	0.0024	0.0073	0.0192	0.1126	0.155	0.001	0.0018	0.0143	0.0274	0.0122	0.0111	0.0162	0.0081	0.0016
12	rs12303087	52549873	0.85	0.254661707966279	0.84	0.364737902801441	1.76504459696384	0.310541838394933	0.002	0.0021	0.0284	0.1577	0.0134	0.1422	0.2034	0.0173	0.0022	0.0096	0.0071	0.0185	0.0024	0.0073	0.0192	0.1128	0.155	0.001	0.0018	0.0143	0.0274	0.0122	0.0111	0.0162	0.0081	0.0016
12	rs117232006	52551692	0.85	0.254661707966279	0.84	0.364737902801441	1.65936319874905	0.300618221720003	0.0021	0.0021	0.0281	0.1567	0.0134	0.1424	0.2038	0.0174	0.0023	0.0099	0.0071	0.0183	0.0025	0.0074	0.0194	0.1131	0.1544	0.001	0.0019	0.0143	0.0274	0.0122	0.0111	0.0164	0.008	0.0018
12	rs34465522	52552258	0.85	0.254661707966279	0.84	0.364737902801441	1.66019617360471	0.298241482058562	0.0021	0.0021	0.028	0.1565	0.0134	0.1424	0.204	0.0174	0.0023	0.01	0.0071	0.0183	0.0026	0.0074	0.0194	0.1132	0.1542	0.001	0.0019	0.0143	0.0274	0.0122	0.0111	0.0164	0.0081	0.0018
12	rs2360648	52555097	0.85	0.254661707966279	0.84	0.364737902801441	1.54737593513086	0.286443794630137	0.002	0.0021	0.0281	0.1553	0.0134	0.143	0.2048	0.0173	0.0023	0.01	0.0071	0.018	0.0027	0.0075	0.0196	0.1129	0.1536	0.0011	0.0019	0.0143	0.0274	0.0124	0.0112	0.0164	0.0081	0.002
12	rs56313891	52555374	0.85	0.254661707966279	0.84	0.364737902801441	1.56110575020782	0.290321056829815	0.002	0.0021	0.0281	0.1552	0.0134	0.143	0.2049	0.0173	0.0023	0.01	0.0071	0.018	0.0027	0.0075	0.0196	0.1129	0.1536	0.0011	0.0019	0.0144	0.0274	0.0124	0.0112	0.0164	0.0081	0.002
12	rs116095783	52556925	0.85	0.254661707966279	0.84	0.364737902801441	1.45211323849926	0.264091538497001	0.002	0.0022	0.028	0.1549	0.0133	0.1429	0.205	0.0173	0.0023	0.01	0.007	0.0178	0.0027	0.0075	0.0197	0.1128	0.1535	0.0011	0.0019	0.0144	0.0275	0.0127	0.0112	0.0164	0.0082	0.0021
12	rs116873660	52556944	0.85	0.254661707966279	0.84	0.364737902801441	1.45122044393196	0.264091538497001	0.002	0.0022	0.028	0.1549	0.0133	0.1429	0.205	0.0173	0.0023	0.01	0.007	0.0178	0.0027	0.0075	0.0197	0.1128	0.1535	0.0011	0.0019	0.0144	0.0275	0.0127	0.0112	0.0164	0.0082	0.0021
12	rs7978283	52559310	0.85	0.254661707966279	0.84	0.364737902801441	1.41096078055615	0.264549066928429	0.002	0.0022	0.028	0.1547	0.0133	0.1429	0.205	0.0173	0.0024	0.01	0.007	0.0178	0.0027	0.0075	0.0198	0.1128	0.1533	0.0011	0.0019	0.0144	0.0275	0.0129	0.0112	0.0164	0.0083	0.0021
12	rs6580862	52564449	0.86	0.223270892544248	0.84	0.364737902801441	1.20114012639572	0.233024680425355	0.002	0.0023	0.028	0.1541	0.0131	0.1425	0.2051	0.0173	0.0024	0.0101	0.0072	0.0178	0.0029	0.0076	0.0198	0.1134	0.1522	0.0013	0.002	0.0142	0.0275	0.0134	0.0113	0.0163	0.0084	0.0024
12	rs3741737	52565322	0.86	0.223270892544248	0.84	0.364737902801441	1.15459445689492	0.241869709248799	0.0021	0.0023	0.0278	0.1541	0.0131	0.1422	0.2049	0.0174	0.0025	0.0101	0.0072	0.0177	0.0029	0.0076	0.0197	0.1138	0.1516	0.0014	0.0021	0.0142	0.0276	0.0135	0.0115	0.0162	0.0085	0.0025
12	rs12824949	52565922	0.86	0.223270892544248	0.84	0.364737902801441	1.04947848626302	0.253298491117694	0.0021	0.0023	0.0276	0.1541	0.013	0.1429	0.2048	0.0172	0.0025	0.0101	0.0071	0.0176	0.0028	0.0075	0.0197	0.1139	0.1514	0.0014	0.0017	0.0146	0.0277	0.0136	0.0115	0.0162	0.0085	0.0026
12	rs11170032	52568912	0.86	0.223270892544248	0.84	0.364737902801441	0.87843420681989	0.268792868923807	0.0021	0.0022	0.0274	0.154	0.0129	0.1442	0.2039	0.0174	0.0024	0.0102	0.007	0.0178	0.003	0.0074	0.0192	0.1143	0.1493	0.0017	0.002	0.0148	0.0279	0.0144	0.0116	0.0159	0.0088	0.0028
12	rs17126363	52569642	0.86	0.223270892544248	0.85	0.32706018639722	0.712014406365931	0.224721025839204	0.0021	0.0024	0.0267	0.1534	0.0124	0.1426	0.2023	0.017	0.0025	0.0103	0.0067	0.0187	0.0035	0.0074	0.0195	0.1161	0.1466	0.002	0.0025	0.0152	0.0284	0.0163	0.0115	0.0161	0.0091	0.0029
12	rs76574170	52569808	0.87	0.194736090082605	0.85	0.32706018639722	0.645312712450861	0.211066798329293	0.0021	0.0025	0.0267	0.1531	0.0123	0.1428	0.2018	0.0169	0.0025	0.0103	0.0066	0.0188	0.0036	0.0074	0.0195	0.1164	0.1464	0.0021	0.0026	0.0153	0.0284	0.0166	0.0117	0.0159	0.0091	0.0029
12	rs35023905	52570031	0.87	0.194736090082605	0.85	0.32706018639722	0.62976882473672	0.200516520419865	0.0021	0.0025	0.0264	0.153	0.0119	0.1431	0.2018	0.0167	0.0025	0.0103	0.0064	0.0189	0.0038	0.0074	0.0198	0.1166	0.1459	0.0022	0.0027	0.0155	0.0282	0.0172	0.0118	0.0157	0.0089	0.003
12	rs4762059	52570926	0.87	0.194736090082605	0.85	0.32706018639722	0.455451881173587	0.177255701343504	0.0021	0.0028	0.0268	0.1512	0.0112	0.1443	0.2018	0.0164	0.0026	0.0102	0.0066	0.0184	0.0044	0.0073	0.0203	0.1168	0.1443	0.0027	0.0034	0.0158	0.0281	0.0173	0.0115	0.016	0.0088	0.0031
12	rs117410923	52574923	0.87	0.194736090082605	0.85	0.32706018639722	0.448008937599406	0.174654689430168	0.0021	0.0028	0.0268	0.1509	0.0111	0.1443	0.2018	0.0163	0.0026	0.0103	0.0066	0.0184	0.0045	0.0073	0.0206	0.1171	0.1441	0.0027	0.0034	0.0158	0.028	0.0173	0.0115	0.0159	0.0088	0.0031
12	rs71449838	52576337	0.87	0.194736090082605	0.85	0.32706018639722	0.450343374164677	0.173956696920553	0.0021	0.0028	0.0268	0.1507	0.0111	0.1443	0.2017	0.0163	0.0026	0.0103	0.0065	0.0184	0.0045	0.0073	0.0206	0.1172	0.144	0.0027	0.0034	0.0158	0.028	0.0173	0.0115	0.0159	0.0089	0.0031
12	rs10876241	52576762	0.87	0.194736090082605	0.87	0.259919603286658	0.458530539403466	0.173558279992957	0.0021	0.0028	0.0268	0.1507	0.0111	0.1444	0.2017	0.0163	0.0026	0.0104	0.0065	0.0184	0.0045	0.0073	0.0207	0.1172	0.1439	0.0027	0.0034	0.0158	0.028	0.0173	0.0115	0.0159	0.0089	0.0031
12	rs17126379	52578786	0.87	0.194736090082605	0.88	0.230271256315472	0.457986509033698	0.17385706294121	0.0021	0.0028	0.027	0.1506	0.011	0.1441	0.2017	0.0162	0.0026	0.0105	0.0065	0.0182	0.0046	0.0073	0.0209	0.1175	0.1436	0.0028	0.0035	0.016	0.028	0.0172	0.0115	0.0159	0.009	0.0031
12	rs1574409	52580070	0.87	0.194736090082605	0.87	0.259919603286658	0.514962570579337	0.180777988392903	0.0022	0.0028	0.027	0.1506	0.011	0.144	0.2017	0.016	0.0026	0.0105	0.0065	0.0181	0.0047	0.0073	0.0208	0.1176	0.1435	0.0028	0.0036	0.016	0.028	0.0172	0.0115	0.016	0.0092	0.0031
12	rs2085502	52581787	0.87	0.194736090082605	0.87	0.259919603286658	0.490122408308123	0.174954125875564	0.0022	0.0029	0.0272	0.1502	0.0108	0.1439	0.2021	0.016	0.0026	0.0105	0.0066	0.0182	0.0049	0.0074	0.0209	0.1174	0.1429	0.0029	0.0037	0.0161	0.0277	0.0172	0.0115	0.0161	0.0093	0.0031
12	rs80160934	52584746	0.87	0.194736090082605	0.87	0.259919603286658	0.452563603233581	0.158753877071578	0.0022	0.0029	0.027	0.1493	0.0108	0.1443	0.2025	0.0159	0.0026	0.0106	0.0067	0.0181	0.0048	0.0074	0.021	0.1173	0.1436	0.0029	0.0037	0.0161	0.0276	0.017	0.0114	0.0161	0.0094	0.0031
12	rs117301673	52585296	0.87	0.194736090082605	0.87	0.259919603286658	0.436898595555862	0.156060166133246	0.0022	0.0029	0.027	0.1493	0.0108	0.1443	0.2024	0.0159	0.0026	0.0105	0.0067	0.0182	0.0048	0.0075	0.021	0.1174	0.1435	0.0029	0.0037	0.0161	0.0274	0.017	0.0115	0.0161	0.0093	0.0031
12	rs17653722	52587518	0.88	0.168925028033099	0.87	0.259919603286658	0.409698963559576	0.155102107123548	0.0021	0.003	0.0271	0.1493	0.0108	0.1445	0.2022	0.0159	0.0026	0.0104	0.0067	0.0182	0.0048	0.0076	0.0211	0.1176	0.1434	0.0029	0.0037	0.0161	0.0273	0.0168	0.0116	0.0162	0.0094	0.003
12	rs4762063	52589559	0.88	0.168925028033099	0.88	0.230271256315472	0.388256953241942	0.152716186488065	0.0021	0.003	0.0271	0.1493	0.0107	0.1445	0.2021	0.0159	0.0026	0.0104	0.0067	0.0182	0.0048	0.0076	0.0211	0.1176	0.1434	0.0029	0.0037	0.016	0.0273	0.0168	0.0117	0.0163	0.0095	0.003
12	rs17704963	52589630	0.88	0.168925028033099	0.88	0.230271256315472	0.388646686409952	0.151385858353115	0.0021	0.003	0.0271	0.1494	0.0107	0.1445	0.2021	0.0158	0.0026	0.0104	0.0067	0.0182	0.0048	0.0076	0.0211	0.1176	0.1434	0.0029	0.0037	0.016	0.0272	0.0168	0.0116	0.0163	0.0095	0.003
12	rs2360650	52590477	0.88	0.168925028033099	0.87	0.259919603286658	0.38309785204637	0.149492642432716	0.0021	0.003	0.0271	0.1494	0.0107	0.1445	0.2022	0.0158	0.0026	0.0104	0.0067	0.0181	0.0048	0.0075	0.0211	0.1176	0.1435	0.0029	0.0037	0.016	0.0272	0.0168	0.0116	0.0164	0.0095	0.003
12	rs117502142	52594490	0.88	0.168925028033099	0.87	0.259919603286658	0.355111159648668	0.146950423744649	0.0021	0.003	0.0272	0.1495	0.0107	0.1445	0.2022	0.0157	0.0026	0.0104	0.0067	0.018	0.0047	0.0075	0.0211	0.1175	0.1434	0.0029	0.0037	0.0159	0.027	0.017	0.0116	0.0165	0.0096	0.003
12	rs11170040	52595414	0.88	0.168925028033099	0.87	0.259919603286658	0.353411344253295	0.143864704229417	0.0021	0.003	0.0272	0.1495	0.0108	0.1445	0.2023	0.0157	0.0026	0.0104	0.0067	0.018	0.0047	0.0075	0.0211	0.1175	0.1434	0.0029	0.0037	0.0159	0.0269	0.017	0.0115	0.0166	0.0096	0.0029
12	rs61914193	52604796	0.88	0.168925028033099	0.88	0.230271256315472	0.0551891456858593	0.220066526812829	0.0017	0.0032	0.0282	0.1483	0.0089	0.1476	0.2021	0.0139	0.002	0.0117	0.0077	0.0166	0.004	0.0075	0.0202	0.117	0.1464	0.0026	0.0026	0.0166	0.0249	0.018	0.0116	0.0181	0.0106	0.0016
12	rs11608274	52606043	0.88	0.168925028033099	0.87	0.259919603286658	0.0422101332247106	0.176153648403941	0.0017	0.0032	0.0282	0.1484	0.0089	0.1479	0.2023	0.0138	0.002	0.0117	0.0077	0.0166	0.0039	0.0075	0.0202	0.1168	0.1466	0.0025	0.0026	0.0166	0.0248	0.018	0.0116	0.0181	0.0107	0.0016
12	rs12423623	52606121	0.88	0.168925028033099	0.88	0.230271256315472	0.0423272536050846	0.175553532120701	0.0017	0.0032	0.0282	0.1484	0.0089	0.1479	0.2023	0.0138	0.002	0.0117	0.0077	0.0166	0.0039	0.0075	0.0202	0.1168	0.1466	0.0025	0.0026	0.0166	0.0248	0.018	0.0116	0.0181	0.0107	0.0016
12	rs10783500	52611745	0.88	0.168925028033099	0.87	0.259919603286658	0.0463490955064111	0.189738499501101	0.0016	0.0032	0.0282	0.148	0.009	0.1486	0.2023	0.0136	0.0021	0.0117	0.0078	0.0168	0.0039	0.0076	0.0204	0.1165	0.1457	0.0024	0.0026	0.0165	0.0247	0.0181	0.0116	0.0184	0.0111	0.0016
12	rs78748041	52613524	0.88	0.168925028033099	0.88	0.230271256315472	0.0462556235631741	0.188507908465987	0.0016	0.0032	0.0282	0.1481	0.0092	0.1483	0.2023	0.0135	0.0021	0.0116	0.0077	0.0168	0.0039	0.0076	0.0205	0.1165	0.1457	0.0024	0.0026	0.0165	0.0247	0.018	0.0116	0.0185	0.011	0.0016
12	rs9919758	52624148	0.88	0.168925028033099	0.88	0.230271256315472	0.0483096395223374	0.208412367335258	0.0016	0.0032	0.0284	0.1473	0.0094	0.149	0.2028	0.0131	0.002	0.0113	0.0076	0.0166	0.0037	0.0078	0.0204	0.1172	0.146	0.0022	0.0024	0.0164	0.0244	0.018	0.0117	0.0185	0.0112	0.0014
12	rs6580870	52631313	0.88	0.168925028033099	0.88	0.230271256315472	0.0464426955958133	0.207776965015592	0.0015	0.0031	0.0283	0.1467	0.0094	0.1503	0.2027	0.0133	0.002	0.0114	0.0075	0.0163	0.0036	0.008	0.0204	0.1175	0.1457	0.0021	0.0023	0.0165	0.0243	0.0181	0.0118	0.0184	0.0113	0.0013
12	rs73105198	52632314	0.88	0.168925028033099	0.88	0.230271256315472	0.044792673723916	0.199575892062304	0.0015	0.0031	0.0283	0.1466	0.0093	0.1504	0.2027	0.0133	0.002	0.0114	0.0075	0.0162	0.0036	0.008	0.0204	0.1175	0.1456	0.0021	0.0022	0.0165	0.0243	0.0181	0.0118	0.0184	0.0113	0.0013
12	rs73105199	52632640	0.88	0.168925028033099	0.87	0.259919603286658	0.0445494218554793	0.198115648868462	0.0015	0.0031	0.0283	0.1466	0.0093	0.1505	0.2028	0.0133	0.002	0.0114	0.0076	0.0162	0.0036	0.008	0.0204	0.1175	0.1456	0.0021	0.0022	0.0165	0.0243	0.0181	0.0118	0.0184	0.0113	0.0013
12	rs56082136	52637176	0.88	0.168925028033099	0.87	0.259919603286658	0.0383453386100844	0.199367065289006	0.0015	0.0031	0.0283	0.1464	0.0092	0.151	0.203	0.0133	0.002	0.0113	0.0076	0.0161	0.0036	0.0081	0.0204	0.1173	0.1453	0.0021	0.0022	0.0165	0.0243	0.0181	0.0119	0.0184	0.0114	0.0013
12	rs2608009	52639302	0.88	0.168925028033099	0.88	0.230271256315472	0.037664968125425	0.205769121028153	0.0015	0.0031	0.0283	0.1463	0.0092	0.1513	0.203	0.0133	0.002	0.0113	0.0076	0.0161	0.0036	0.0081	0.0204	0.1172	0.1452	0.0021	0.0022	0.0165	0.0243	0.018	0.0119	0.0184	0.0114	0.0013
12	rs1317649	52641016	0.88	0.168925028033099	0.88	0.230271256315472	0.0383727286579453	0.210109919967117	0.0015	0.0031	0.0283	0.1463	0.0092	0.1514	0.2027	0.0133	0.002	0.0116	0.0077	0.016	0.0036	0.0081	0.0204	0.1173	0.1452	0.0021	0.0022	0.0165	0.0243	0.018	0.0119	0.0184	0.0114	0.0013
12	rs1317648	52641128	0.88	0.168925028033099	0.88	0.230271256315472	0.0388266163115057	0.216087116348396	0.0015	0.0031	0.0283	0.1463	0.0092	0.1514	0.2027	0.0133	0.002	0.0116	0.0077	0.016	0.0036	0.0081	0.0204	0.1173	0.1452	0.0021	0.0022	0.0165	0.0243	0.018	0.0119	0.0184	0.0114	0.0013
12	rs1894035	52645754	0.88	0.168925028033099	0.88	0.230271256315472	0.0539536126761372	0.182902789551251	0.0017	0.0034	0.0282	0.146	0.0081	0.1545	0.2018	0.0126	0.0022	0.0125	0.0074	0.0153	0.0034	0.0077	0.0197	0.118	0.147	0.0016	0.0018	0.0166	0.0224	0.0194	0.0113	0.0187	0.0109	0.0013
12	rs75604794	52646409	0.88	0.168925028033099	0.88	0.230271256315472	0.077789967701889	0.149303791932718	0.0018	0.0034	0.028	0.1461	0.0077	0.1566	0.2015	0.0123	0.0022	0.0127	0.0075	0.015	0.0033	0.0075	0.0194	0.1179	0.1486	0.0015	0.0016	0.0165	0.0217	0.02	0.0111	0.0186	0.0105	0.0012
12	rs114943813	52646641	0.88	0.168925028033099	0.88	0.230271256315472	0.0865429327685648	0.176253736723342	0.0018	0.0033	0.0279	0.146	0.0075	0.1573	0.2013	0.0122	0.0022	0.0127	0.0075	0.0149	0.0034	0.0075	0.0194	0.1179	0.1491	0.0015	0.0015	0.0164	0.0214	0.0201	0.011	0.0185	0.0104	0.0013
12	rs10495311	52649269	0.87	0.194736090082605	0.88	0.230271256315472	0.205571024131821	0.0664115023068583	0.0019	0.0033	0.0274	0.1457	0.0069	0.1604	0.2006	0.0117	0.0024	0.0131	0.0079	0.0142	0.0035	0.0073	0.019	0.1174	0.1512	0.0014	0.0013	0.0162	0.0201	0.021	0.0107	0.0184	0.0098	0.0014
12	rs2168762	52649887	0.87	0.194736090082605	0.88	0.230271256315472	0.21264446517458	0.0644283606825479	0.0019	0.0033	0.0274	0.1457	0.0069	0.1604	0.2006	0.0117	0.0023	0.0131	0.0079	0.0142	0.0035	0.0073	0.0192	0.1174	0.1513	0.0014	0.0013	0.0163	0.0201	0.0209	0.0107	0.0183	0.0098	0.0014
12	rs2242139	52649954	0.87	0.194736090082605	0.88	0.230271256315472	0.201830223955801	0.0624705832802539	0.0018	0.0033	0.0274	0.1457	0.0069	0.1604	0.2007	0.0116	0.0023	0.0131	0.0079	0.0143	0.0034	0.0073	0.0193	0.1175	0.1513	0.0014	0.0012	0.0163	0.0198	0.021	0.0107	0.0183	0.0098	0.0017
12	rs11170062	52650590	0.87	0.194736090082605	0.88	0.230271256315472	0.197895844563339	0.0621356168740305	0.0018	0.0033	0.0274	0.1458	0.0068	0.1604	0.2005	0.0116	0.0023	0.0131	0.0079	0.0143	0.0034	0.0075	0.0192	0.1176	0.1514	0.0014	0.0012	0.0164	0.0197	0.021	0.0107	0.0182	0.0098	0.0017
12	rs7296399	52655965	0.86	0.223270892544248	0.88	0.230271256315472	0.162939814144495	0.0503497626965575	0.0018	0.0032	0.027	0.1452	0.0069	0.1616	0.2005	0.0112	0.0023	0.0131	0.0081	0.0137	0.0033	0.0075	0.0194	0.1194	0.1513	0.0014	0.0016	0.0164	0.0191	0.0211	0.0104	0.018	0.0094	0.0016
12	rs79577332	52657670	0.86	0.223270892544248	0.88	0.230271256315472	0.163910978893478	0.0501054942421736	0.0018	0.0032	0.027	0.1452	0.0069	0.1618	0.2005	0.0112	0.0023	0.0131	0.008	0.0136	0.0033	0.0075	0.0194	0.1198	0.1513	0.0014	0.0016	0.0164	0.019	0.021	0.0104	0.0179	0.0094	0.0016
12	rs916162	52661714	0.86	0.223270892544248	0.88	0.230271256315472	0.174708745129724	0.0596806478881288	0.0018	0.0032	0.0269	0.1452	0.0069	0.1618	0.2005	0.0112	0.0023	0.0132	0.008	0.0135	0.0032	0.0075	0.0194	0.12	0.1513	0.0014	0.0018	0.0165	0.0189	0.021	0.0104	0.0179	0.0094	0.0016
12	rs61914248	52670629	0.86	0.223270892544248	0.88	0.230271256315472	0.151416565783713	0.059089864750233	0.0018	0.0035	0.0265	0.1456	0.0069	0.1623	0.2003	0.011	0.0022	0.0133	0.0079	0.0134	0.0032	0.0075	0.0195	0.1205	0.1511	0.0014	0.0019	0.0165	0.0186	0.0209	0.0103	0.018	0.0094	0.0016
12	rs7134425	52673510	0.86	0.223270892544248	0.88	0.230271256315472	0.151848013209833	0.0635475851875955	0.0018	0.0036	0.0264	0.1457	0.0068	0.1624	0.2002	0.0109	0.0022	0.0134	0.0079	0.0134	0.0032	0.0075	0.0195	0.1206	0.151	0.0014	0.0019	0.0165	0.0185	0.0208	0.0103	0.0181	0.0093	0.0015
12	rs2852452	52674071	0.85	0.254661707966279	0.88	0.230271256315472	0.149500497769314	0.0616679452004823	0.0018	0.0036	0.0263	0.1458	0.0068	0.1624	0.2001	0.0109	0.0022	0.0134	0.0079	0.0134	0.0032	0.0075	0.0195	0.1207	0.1513	0.0014	0.0019	0.0165	0.0185	0.0208	0.0103	0.0179	0.0093	0.0015
12	rs118126741	52678809	0.86	0.223270892544248	0.88	0.230271256315472	0.142555859853414	0.0638180488440038	0.0017	0.0036	0.0271	0.1467	0.0068	0.1623	0.1997	0.0109	0.0021	0.0135	0.0077	0.0131	0.003	0.0076	0.0192	0.1207	0.1516	0.0014	0.0019	0.0164	0.0183	0.021	0.0101	0.0178	0.0092	0.0015
12	rs4761786	52681460	0.86	0.223270892544248	0.88	0.230271256315472	0.150588901346819	0.0701710063148475	0.0017	0.0036	0.0275	0.1468	0.0067	0.1623	0.1997	0.0109	0.0021	0.0135	0.0076	0.0131	0.0029	0.0075	0.0191	0.1207	0.1516	0.0014	0.0019	0.0164	0.0183	0.021	0.0101	0.0178	0.0091	0.0015
12	rs79897879	52685213	0.86	0.223270892544248	0.91	0.155803491158275	0.158202717863132	0.0885125145235343	0.0016	0.0036	0.0277	0.147	0.0067	0.1623	0.1996	0.0109	0.0021	0.0135	0.0076	0.013	0.0029	0.0075	0.0191	0.1207	0.1517	0.0014	0.0019	0.0164	0.0183	0.021	0.01	0.0178	0.0091	0.0015
12	rs7295468	52688766	0.86	0.223270892544248	0.91	0.155803491158275	0.153347097027918	0.086585931532156	0.0015	0.0035	0.0284	0.1479	0.0066	0.1626	0.1991	0.0109	0.0019	0.0134	0.0074	0.0127	0.0025	0.0076	0.0188	0.1212	0.1528	0.0014	0.0019	0.0164	0.0181	0.0208	0.0098	0.0177	0.0089	0.0015
12	rs17655565	52691958	0.86	0.223270892544248	0.91	0.155803491158275	0.183339215757597	0.0912380688461112	0.0014	0.0033	0.0287	0.1481	0.0065	0.1637	0.1991	0.0108	0.0018	0.0136	0.0074	0.0126	0.0024	0.0074	0.0187	0.1213	0.1526	0.0013	0.0019	0.0162	0.018	0.0209	0.0096	0.0177	0.0087	0.0015
12	rs73111108	52701523	0.86	0.223270892544248	0.91	0.155803491158275	0.284995510370875	0.103367180811533	0.0012	0.0033	0.029	0.1484	0.0064	0.1641	0.1996	0.0108	0.0017	0.0138	0.0074	0.0123	0.0022	0.0073	0.0186	0.1218	0.1527	0.0013	0.0019	0.016	0.0177	0.021	0.0094	0.0176	0.0086	0.0013
12	rs1137015	52702681	0.86	0.223270892544248	0.91	0.155803491158275	0.31838864112127	0.135662050367464	0.0011	0.0033	0.029	0.1485	0.0064	0.1641	0.1997	0.0108	0.0017	0.0139	0.0074	0.0122	0.0021	0.0073	0.0186	0.1218	0.1528	0.0013	0.0019	0.016	0.0177	0.021	0.0093	0.0176	0.0086	0.0013
12	rs61915664	52704025	0.86	0.223270892544248	0.91	0.155803491158275	0.324042861305113	0.137032169980304	0.0011	0.0033	0.029	0.1485	0.0064	0.1641	0.1997	0.0108	0.0017	0.0139	0.0074	0.0122	0.0021	0.0073	0.0186	0.1219	0.1528	0.0013	0.0019	0.016	0.0177	0.021	0.0093	0.0176	0.0086	0.0013
12	rs949380	52705061	0.86	0.223270892544248	0.91	0.155803491158275	0.331799776349767	0.13859106180516	0.0012	0.0033	0.029	0.1485	0.0064	0.1641	0.1994	0.0108	0.0018	0.0139	0.0074	0.0122	0.0022	0.0073	0.0186	0.1219	0.1528	0.0013	0.0019	0.016	0.0177	0.021	0.0093	0.0176	0.0086	0.0013
12	rs2276399	52705269	0.86	0.223270892544248	0.91	0.155803491158275	0.334217675143371	0.143120227883064	0.0012	0.0033	0.029	0.1485	0.0064	0.1641	0.1994	0.0108	0.0018	0.0139	0.0074	0.0122	0.0022	0.0073	0.0186	0.1219	0.1528	0.0013	0.0019	0.016	0.0177	0.021	0.0093	0.0176	0.0086	0.0013
12	rs4761859	52706554	0.86	0.223270892544248	0.91	0.155803491158275	0.359646664958041	0.147326056600099	0.0012	0.0033	0.029	0.1486	0.0064	0.1644	0.1996	0.0108	0.0017	0.0139	0.0074	0.0119	0.0019	0.0073	0.0186	0.1222	0.1528	0.0013	0.0019	0.016	0.0177	0.0209	0.0093	0.0176	0.0085	0.0013
12	rs2857671	52708420	0.86	0.223270892544248	0.91	0.155803491158275	0.343980547278063	0.1593332279395	0.0012	0.0033	0.0291	0.1488	0.0064	0.1645	0.1997	0.0108	0.0017	0.0139	0.0074	0.0119	0.0019	0.0073	0.0189	0.1222	0.1526	0.0013	0.0019	0.0159	0.0176	0.0206	0.0094	0.0176	0.0085	0.0013
12	rs2270266	52709981	0.86	0.223270892544248	0.91	0.155803491158275	0.351451168526009	0.175153848982638	0.0012	0.0033	0.0292	0.1488	0.0064	0.1645	0.1996	0.0108	0.0017	0.0139	0.0074	0.0119	0.0019	0.0073	0.0189	0.1223	0.1525	0.0013	0.0019	0.0159	0.0176	0.0206	0.0093	0.0175	0.0085	0.0013
12	rs55722266	52710198	0.86	0.223270892544248	0.91	0.155803491158275	0.350341136075277	0.172265620006629	0.0012	0.0033	0.0292	0.1488	0.0064	0.1645	0.1996	0.0108	0.0017	0.0139	0.0074	0.0119	0.0019	0.0073	0.0189	0.1223	0.1525	0.0013	0.0019	0.0159	0.0176	0.0206	0.0093	0.0175	0.0085	0.0013
12	rs2857669	52710715	0.86	0.223270892544248	0.91	0.155803491158275	0.356282217380061	0.173160180601383	0.0012	0.0033	0.0292	0.1488	0.0064	0.1645	0.1996	0.0108	0.0017	0.0139	0.0074	0.0119	0.0019	0.0073	0.0189	0.1223	0.1525	0.0013	0.0019	0.0159	0.0176	0.0206	0.0093	0.0175	0.0085	0.0013
12	rs2852463	52710897	0.86	0.223270892544248	0.91	0.155803491158275	0.371304999985418	0.16870356327406	0.0012	0.0033	0.0292	0.1488	0.0064	0.1645	0.1996	0.0108	0.0017	0.0139	0.0071	0.0119	0.0019	0.0073	0.0189	0.1223	0.1525	0.0013	0.0019	0.0159	0.0176	0.0209	0.0093	0.0176	0.0085	0.0013
12	rs2857663	52713088	0.86	0.223270892544248	0.91	0.155803491158275	0.355057976875544	0.157116455162201	0.0012	0.0033	0.0291	0.1489	0.0064	0.1645	0.1993	0.0108	0.0017	0.0139	0.0072	0.0118	0.0019	0.0073	0.0189	0.1225	0.1525	0.0012	0.0019	0.0159	0.0175	0.0209	0.0095	0.0175	0.0084	0.0013
12	rs12318087	52716402	0.86	0.223270892544248	0.92	0.135444945858012	0.328215609655562	0.132213795627726	0.0012	0.0033	0.0289	0.149	0.0064	0.1649	0.1994	0.0108	0.0017	0.0139	0.0073	0.0118	0.0019	0.0073	0.0189	0.1228	0.1525	0.0013	0.0019	0.0157	0.0172	0.0206	0.0095	0.0175	0.0084	0.0013
12	rs17656443	52716522	0.86	0.223270892544248	0.92	0.135444945858012	0.328113503336137	0.133118058492342	0.0012	0.0033	0.0289	0.149	0.0064	0.1649	0.1994	0.0108	0.0017	0.0139	0.0073	0.0118	0.0019	0.0073	0.0189	0.1228	0.1525	0.0013	0.0019	0.0157	0.0172	0.0206	0.0095	0.0175	0.0084	0.0013
12	rs17119838	52716596	0.86	0.223270892544248	0.92	0.135444945858012	0.327960374961823	0.133118058492342	0.0012	0.0033	0.0289	0.149	0.0064	0.1649	0.1994	0.0108	0.0017	0.0139	0.0073	0.0118	0.0019	0.0073	0.0189	0.1228	0.1525	0.0013	0.0019	0.0157	0.0172	0.0206	0.0095	0.0175	0.0084	0.0013
12	rs117310614	52722889	0.86	0.223270892544248	0.92	0.135444945858012	0.227740480736649	0.120930346404373	0.001	0.0034	0.0287	0.1492	0.0063	0.165	0.2012	0.0109	0.0014	0.0138	0.0072	0.0115	0.0015	0.007	0.0189	0.1244	0.152	0.0013	0.0015	0.0158	0.0174	0.0205	0.0091	0.0175	0.0077	0.0011
12	rs61915691	52724436	0.86	0.223270892544248	0.93	0.117127898734063	0.215154076737685	0.118580322134213	9e-04	0.0034	0.0286	0.1493	0.0063	0.165	0.2019	0.0109	0.0013	0.0138	0.0071	0.0114	0.0014	0.0069	0.0189	0.1251	0.1518	0.0013	0.0014	0.0159	0.0175	0.0205	0.0089	0.0175	0.0074	0.0011
12	rs11170092	52725081	0.86	0.223270892544248	0.95	0.0861393601425535	0.21960624207251	0.126303135951984	9e-04	0.0034	0.0285	0.1493	0.0063	0.1651	0.2021	0.0109	0.0013	0.0138	0.0071	0.0113	0.0013	0.0069	0.0189	0.1253	0.1517	0.0013	0.0014	0.0159	0.0175	0.0204	0.0089	0.0174	0.0073	0.0011
12	rs2226907	52726792	0.86	0.223270892544248	0.95	0.0861393601425535	0.237667728329705	0.1368491957257	9e-04	0.0034	0.0285	0.1493	0.0063	0.1651	0.2026	0.0109	0.0012	0.0137	0.0071	0.0112	0.0013	0.0068	0.0189	0.1257	0.1516	0.0013	0.0013	0.016	0.0175	0.0204	0.0088	0.0174	0.0071	0.001
12	rs10747639	52736852	0.86	0.223270892544248	0.95	0.0861393601425535	0.249457699884853	0.140156389972366	8e-04	0.0035	0.0285	0.1495	0.0062	0.1651	0.2028	0.0109	0.0012	0.0137	0.007	0.0112	0.0012	0.0067	0.0189	0.1261	0.1516	0.0014	0.0013	0.0159	0.0177	0.0203	0.0087	0.0175	0.0069	0.001
12	rs118129082	52741135	0.86	0.223270892544248	0.95	0.0861393601425535	0.244590626189495	0.143399242274283	8e-04	0.0035	0.0286	0.1496	0.0062	0.165	0.2029	0.0109	0.0012	0.0136	0.0069	0.0111	0.0012	0.0067	0.0189	0.1262	0.1517	0.0014	0.0013	0.0159	0.0177	0.0203	0.0086	0.0175	0.0069	9e-04
12	rs1791649	52747149	0.86	0.223270892544248	0.95	0.0861393601425535	0.259484688887123	0.16020365553302	8e-04	0.0034	0.0287	0.1498	0.0061	0.165	0.2031	0.0109	0.0012	0.0135	0.0068	0.0111	0.0012	0.0066	0.019	0.1265	0.1519	0.0014	0.0012	0.0159	0.0177	0.0201	0.0085	0.0176	0.0068	9e-04
12	rs75283757	52748332	0.86	0.223270892544248	0.96	0.0732232110783407	0.256386806662344	0.177255701343504	8e-04	0.0033	0.0286	0.1498	0.0061	0.1652	0.203	0.0109	0.0012	0.0135	0.0067	0.0111	0.0011	0.0065	0.019	0.1269	0.152	0.0014	0.0012	0.0159	0.0176	0.02	0.0084	0.0177	0.0067	8e-04
12	rs4761867	52749073	0.86	0.223270892544248	0.96	0.0732232110783407	0.261742194941689	0.182598724583481	8e-04	0.0033	0.0286	0.1498	0.0061	0.1653	0.203	0.0109	0.0012	0.0135	0.0067	0.0111	0.0011	0.0065	0.019	0.127	0.152	0.0014	0.0012	0.0159	0.0176	0.02	0.0084	0.0177	0.0067	8e-04
12	rs112554450	52758810	0.86	0.223270892544248	0.96	0.0732232110783407	0.206601602826308	0.148266650591268	6e-04	0.0032	0.0285	0.1502	0.0059	0.1652	0.2043	0.0109	0.0011	0.0132	0.0063	0.011	0.001	0.0063	0.019	0.1281	0.1528	0.0013	0.0012	0.0157	0.0173	0.0194	0.0081	0.0179	0.0062	8e-04
12	rs61630004	52760957	0.85	0.254661707966279	0.96	0.0732232110783407	0.20426717799678	0.162338419146868	6e-04	0.0032	0.0285	0.1503	0.0059	0.1652	0.2047	0.0108	0.0011	0.0131	0.0062	0.0109	0.001	0.0062	0.0191	0.1285	0.153	0.0013	0.0012	0.0157	0.0172	0.0193	0.008	0.0179	0.006	8e-04
12	rs1791624	52761833	0.85	0.254661707966279	0.97	0.0618608265030667	0.212200940087934	0.191383517578088	6e-04	0.0032	0.0284	0.1505	0.0059	0.1653	0.205	0.0107	0.0011	0.0131	0.0061	0.0109	0.001	0.0061	0.0191	0.1286	0.1531	0.0013	0.0012	0.0157	0.0172	0.0192	0.008	0.0179	0.006	8e-04
12	rs77843747	52762131	0.85	0.254661707966279	0.96	0.0732232110783407	0.209790885269387	0.181687572606014	6e-04	0.0032	0.0284	0.1505	0.0058	0.1654	0.2051	0.0107	0.0011	0.0131	0.0061	0.0109	0.001	0.006	0.0191	0.1286	0.1532	0.0013	0.0012	0.0157	0.0172	0.0191	0.008	0.0179	0.006	8e-04
12	rs3782493	52762622	0.86	0.223270892544248	0.95	0.0861393601425535	0.21280587619983	0.181586430193499	6e-04	0.0032	0.0283	0.1505	0.0058	0.1654	0.2053	0.0106	0.0011	0.0132	0.0061	0.0109	0.001	0.006	0.0191	0.1286	0.1532	0.0013	0.0012	0.0156	0.0172	0.0191	0.0079	0.0179	0.0059	8e-04
12	rs73093302	52763203	0.86	0.223270892544248	0.95	0.0861393601425535	0.21329052261302	0.185341543807636	6e-04	0.0032	0.0283	0.1505	0.0058	0.1654	0.2053	0.0106	0.0011	0.0132	0.0061	0.0109	0.001	0.006	0.0191	0.1286	0.1532	0.0014	0.0012	0.0156	0.0172	0.0191	0.0079	0.0179	0.0059	8e-04
12	rs1791618	52772524	0.85	0.254661707966279	0.95	0.0861393601425535	0.237753588234785	0.282816026903884	5e-04	0.0032	0.0282	0.1496	0.0057	0.1657	0.206	0.0106	0.0011	0.0133	0.006	0.0108	9e-04	0.0058	0.0192	0.1294	0.1533	0.0014	0.0011	0.0157	0.0176	0.0187	0.0076	0.018	0.006	7e-04
12	rs1791655	52774606	0.85	0.254661707966279	0.95	0.0861393601425535	0.236852913761187	0.286561054103229	5e-04	0.0032	0.0282	0.1495	0.0057	0.1657	0.206	0.0106	0.0011	0.0133	0.006	0.0108	9e-04	0.0058	0.0192	0.1294	0.1533	0.0014	0.0011	0.0157	0.0176	0.0186	0.0076	0.018	0.006	8e-04
12	rs59955690	52775763	0.86	0.223270892544248	0.95	0.0861393601425535	0.236339090833451	0.290556551205595	5e-04	0.0032	0.0282	0.1495	0.0057	0.1657	0.206	0.0106	0.0011	0.0133	0.006	0.0108	9e-04	0.0058	0.0192	0.1294	0.1533	0.0014	0.0011	0.0157	0.0176	0.0186	0.0076	0.018	0.006	8e-04
12	rs2245203	52777513	0.86	0.223270892544248	0.95	0.0861393601425535	0.224816447230967	0.273519860103725	6e-04	0.0033	0.0282	0.1493	0.0057	0.166	0.206	0.0106	0.0011	0.0132	0.006	0.0108	9e-04	0.0058	0.0191	0.1294	0.1533	0.0015	0.0011	0.0157	0.0178	0.0186	0.0077	0.0178	0.006	8e-04
12	rs1613931	52777578	0.86	0.223270892544248	0.95	0.0861393601425535	0.22427572972845	0.276762643611842	6e-04	0.0033	0.0282	0.1492	0.0057	0.166	0.206	0.0106	0.0011	0.0132	0.006	0.0108	9e-04	0.0058	0.0191	0.1294	0.1533	0.0015	0.0011	0.0157	0.0178	0.0186	0.0077	0.0178	0.006	8e-04
12	rs1613929	52777580	0.86	0.223270892544248	0.95	0.0861393601425535	0.22427572972845	0.276878674942021	6e-04	0.0033	0.0282	0.1492	0.0057	0.166	0.206	0.0106	0.0011	0.0132	0.006	0.0108	9e-04	0.0058	0.0191	0.1294	0.1533	0.0015	0.0011	0.0157	0.0178	0.0186	0.0077	0.0178	0.006	8e-04
12	rs73097105	52781896	0.85	0.254661707966279	0.95	0.0861393601425535	0.216863536495582	0.287734452506649	6e-04	0.0033	0.0283	0.1488	0.0057	0.166	0.2058	0.0106	0.0011	0.0132	0.006	0.0108	9e-04	0.0058	0.0191	0.1295	0.1533	0.0017	0.001	0.0157	0.018	0.0185	0.0076	0.0177	0.006	8e-04
12	rs1283368	52784695	0.85	0.254661707966279	0.96	0.0732232110783407	0.220552219380913	0.290556551205595	6e-04	0.0033	0.0283	0.1487	0.0057	0.166	0.2059	0.0106	0.0012	0.0132	0.0059	0.0108	9e-04	0.0058	0.0191	0.1296	0.1534	0.0017	0.001	0.0157	0.0179	0.0185	0.0076	0.0177	0.0059	8e-04
12	rs117766189	52785470	0.85	0.254661707966279	0.96	0.0732232110783407	0.226902895368779	0.308381560662893	6e-04	0.0033	0.0283	0.1486	0.0057	0.166	0.2059	0.0106	0.0012	0.0132	0.0059	0.0107	9e-04	0.0058	0.0191	0.1297	0.1534	0.0017	0.001	0.0157	0.0179	0.0185	0.0076	0.0177	0.0059	8e-04
12	rs2001036	52787578	0.85	0.254661707966279	0.95	0.0861393601425535	0.22610878021273	0.310782146355077	6e-04	0.0033	0.0283	0.1486	0.0057	0.166	0.206	0.0106	0.0012	0.0132	0.0059	0.0107	9e-04	0.0058	0.0191	0.1297	0.1534	0.0018	0.001	0.0157	0.0179	0.0185	0.0076	0.0177	0.0059	8e-04
12	rs2658658	52788928	0.85	0.254661707966279	0.96	0.0732232110783407	0.219072565534883	0.303119890231718	6e-04	0.0033	0.0283	0.1486	0.0057	0.166	0.206	0.0105	0.0012	0.0132	0.0059	0.0107	9e-04	0.0058	0.0191	0.1298	0.1535	0.0018	0.001	0.0157	0.0179	0.0185	0.0075	0.0177	0.0059	8e-04
12	rs1732263	52788945	0.85	0.254661707966279	0.96	0.0732232110783407	0.218867498865914	0.301332348883514	6e-04	0.0033	0.0283	0.1486	0.0057	0.166	0.206	0.0105	0.0012	0.0132	0.0059	0.0107	9e-04	0.0058	0.0191	0.1298	0.1535	0.0018	0.001	0.0157	0.0179	0.0185	0.0075	0.0177	0.0059	8e-04
12	rs1791635	52790899	0.85	0.254661707966279	0.96	0.0732232110783407	0.213209705156163	0.30634543409516	7e-04	0.0033	0.0283	0.1488	0.0057	0.166	0.206	0.0105	0.0012	0.0132	0.0059	0.0107	9e-04	0.0058	0.0191	0.1296	0.1536	0.0018	0.001	0.0157	0.0179	0.0184	0.0075	0.0177	0.0059	8e-04
12	rs117855897	52792235	0.85	0.254661707966279	0.95	0.0861393601425535	0.173772631669048	0.246219732924627	0.001	0.0034	0.0283	0.1487	0.0057	0.166	0.2061	0.0105	0.0012	0.0132	0.0059	0.0105	9e-04	0.0058	0.0191	0.1296	0.1537	0.0018	0.001	0.0157	0.0179	0.0184	0.0075	0.0177	0.0059	8e-04
12	rs73097118	52793483	0.86	0.223270892544248	0.94	0.100733208212114	0.167899903965291	0.253411363149183	0.001	0.0034	0.0282	0.1485	0.0057	0.1661	0.2064	0.0104	0.0012	0.0131	0.0059	0.0104	9e-04	0.0057	0.019	0.1298	0.1539	0.0018	0.001	0.0157	0.0179	0.0183	0.0074	0.0177	0.0059	9e-04
12	rs1395342	52799301	0.86	0.223270892544248	0.94	0.100733208212114	0.183598875613424	0.21309159484377	0.001	0.0036	0.0282	0.1481	0.0057	0.1661	0.2073	0.0102	0.0012	0.013	0.0058	0.0102	9e-04	0.0056	0.0187	0.1301	0.1544	0.0019	0.001	0.0157	0.0178	0.0182	0.0072	0.0177	0.0058	9e-04
12	rs56097932	52799419	0.86	0.223270892544248	0.94	0.100733208212114	0.187631863371356	0.213305102836358	0.001	0.0036	0.0282	0.1479	0.0057	0.1661	0.2073	0.0102	0.0012	0.013	0.0058	0.0101	9e-04	0.0056	0.0187	0.1301	0.1544	0.0019	0.001	0.0157	0.0178	0.0183	0.0072	0.0177	0.0058	9e-04
12	rs4761876	52800356	0.86	0.223270892544248	0.94	0.100733208212114	0.176118385580533	0.195932062599051	0.001	0.0036	0.0282	0.1479	0.0057	0.1661	0.2073	0.0102	0.0012	0.013	0.0058	0.0101	9e-04	0.0056	0.0187	0.1301	0.1544	0.0019	0.001	0.0157	0.0178	0.0183	0.0072	0.0177	0.0058	9e-04
12	rs11170116	52806798	0.86	0.223270892544248	0.94	0.100733208212114	0.193507926608306	0.151385858353115	0.001	0.004	0.0283	0.1483	0.0055	0.1663	0.2073	0.0103	0.0013	0.013	0.0058	0.0098	8e-04	0.0055	0.0185	0.1305	0.1546	0.0019	9e-04	0.0158	0.0181	0.0177	0.007	0.0173	0.0057	0.001
12	rs450750	52809198	0.86	0.223270892544248	0.93	0.117127898734063	0.218908503597649	0.176654286745598	0.001	0.0043	0.0285	0.1483	0.0056	0.1662	0.2066	0.0105	0.0013	0.0129	0.0057	0.0094	8e-04	0.0054	0.0181	0.1313	0.1545	0.0021	0.001	0.0158	0.0188	0.0175	0.0066	0.0173	0.0056	0.0011
12	rs75128811	52809452	0.86	0.223270892544248	0.93	0.117127898734063	0.236852913761187	0.161075760449301	0.001	0.0043	0.0283	0.1483	0.0055	0.1665	0.2064	0.0105	0.0013	0.013	0.0056	0.0094	8e-04	0.0053	0.0181	0.1314	0.1545	0.0021	0.001	0.0158	0.0189	0.0175	0.0066	0.0174	0.0054	0.0011
12	rs61914481	52811640	0.86	0.223270892544248	0.93	0.117127898734063	0.189289367190027	0.07655322193468	0.0018	0.0044	0.0287	0.1472	0.0055	0.1664	0.2056	0.0107	0.0014	0.013	0.0056	0.0094	8e-04	0.0052	0.0181	0.1316	0.1542	0.0019	0.001	0.0161	0.0192	0.0174	0.0066	0.0178	0.0053	0.0012
12	rs61730614	52818377	0.85	0.254661707966279	0.93	0.117127898734063	0.309163541728761	0.131672330810134	0.0027	0.0045	0.0292	0.146	0.0055	0.1662	0.2048	0.0109	0.0014	0.0129	0.0057	0.0094	8e-04	0.0051	0.0181	0.1318	0.1538	0.0016	0.0011	0.0164	0.0195	0.0173	0.0066	0.0182	0.0052	0.0014
12	rs298104	52818504	0.85	0.254661707966279	0.92	0.135444945858012	0.303452096595569	0.124797024159233	0.0027	0.0045	0.0292	0.1461	0.0055	0.1662	0.2048	0.0109	0.0014	0.0129	0.0057	0.0094	8e-04	0.0051	0.0181	0.1317	0.1539	0.0016	0.0011	0.0163	0.0195	0.0173	0.0066	0.0181	0.0052	0.0014
12	rs12426196	52820944	0.85	0.254661707966279	0.92	0.135444945858012	0.261289842818873	0.110704851781014	0.0027	0.0045	0.0292	0.1461	0.0055	0.166	0.2048	0.0109	0.0014	0.0127	0.0057	0.0094	8e-04	0.0051	0.018	0.1321	0.1536	0.0017	0.0012	0.0162	0.0197	0.0173	0.0066	0.0181	0.0053	0.0014
12	rs2232387	52827608	0.85	0.254661707966279	0.91	0.155803491158275	0.231954160650615	0.131311810621591	0.0027	0.0047	0.0293	0.1457	0.0055	0.1658	0.2048	0.0109	0.0015	0.0123	0.0057	0.0095	9e-04	0.0051	0.0179	0.1332	0.1527	0.0017	0.0012	0.0162	0.0198	0.0172	0.0066	0.0182	0.0055	0.0014
12	rs2232386	52827740	0.85	0.254661707966279	0.91	0.155803491158275	0.232123600264926	0.13212349450214	0.0027	0.0047	0.0293	0.1458	0.0055	0.1658	0.2048	0.0109	0.0015	0.0123	0.0057	0.0095	9e-04	0.0051	0.0179	0.1332	0.1527	0.0017	0.0012	0.0162	0.0198	0.0172	0.0066	0.0182	0.0055	0.0014
12	rs2232385	52827786	0.85	0.254661707966279	0.91	0.155803491158275	0.232208345805933	0.132846540895029	0.0027	0.0047	0.0293	0.1458	0.0055	0.1657	0.2048	0.0109	0.0015	0.0123	0.0057	0.0095	9e-04	0.0051	0.0179	0.1332	0.1527	0.0017	0.0012	0.0162	0.0198	0.0172	0.0066	0.0182	0.0055	0.0014
12	rs298109	52827818	0.85	0.254661707966279	0.91	0.155803491158275	0.232208345805933	0.132846540895029	0.0027	0.0047	0.0293	0.1458	0.0055	0.1657	0.2048	0.0109	0.0015	0.0123	0.0057	0.0095	9e-04	0.0051	0.0179	0.1332	0.1527	0.0017	0.0012	0.0162	0.0198	0.0172	0.0066	0.0182	0.0055	0.0014
12	rs71453288	52829248	0.85	0.254661707966279	0.89	0.20310604818777	0.2314885555718	0.134933388472316	0.0027	0.0047	0.0293	0.1458	0.0055	0.1657	0.2048	0.0109	0.0015	0.0123	0.0057	0.0095	9e-04	0.0051	0.0179	0.1332	0.1527	0.0017	0.0012	0.0162	0.0198	0.0172	0.0066	0.0182	0.0055	0.0014
12	rs4761880	52831069	0.85	0.254661707966279	0.89	0.20310604818777	0.225107903533522	0.12462027839919	0.0027	0.0047	0.0293	0.1457	0.0055	0.1657	0.2048	0.0109	0.0015	0.0123	0.0057	0.0095	9e-04	0.0051	0.0179	0.1332	0.1527	0.0017	0.0012	0.0162	0.0198	0.0172	0.0066	0.0182	0.0055	0.0014
12	rs74093556	52838738	0.85	0.254661707966279	0.89	0.20310604818777	0.19581036740933	0.141913448067169	0.0027	0.0047	0.0294	0.1451	0.0055	0.1655	0.2051	0.0109	0.0016	0.0122	0.0057	0.0095	9e-04	0.0052	0.0181	0.1332	0.1523	0.0019	0.0013	0.0162	0.02	0.017	0.0068	0.0182	0.0054	0.0015
12	rs61746355	52841174	0.85	0.254661707966279	0.9	0.178319663885856	0.196118533149896	0.141913448067169	0.0027	0.0047	0.0294	0.1451	0.0055	0.1655	0.2051	0.0109	0.0016	0.0122	0.0057	0.0095	9e-04	0.0052	0.0181	0.1332	0.1523	0.0019	0.0013	0.0162	0.02	0.017	0.0068	0.0182	0.0054	0.0015
12	rs75940994	52858305	0.85	0.254661707966279	0.9	0.178319663885856	0.203164565813147	0.161852369110184	0.0026	0.0047	0.0294	0.1446	0.0056	0.1651	0.2052	0.0109	0.0016	0.0123	0.0058	0.0095	0.001	0.0053	0.0182	0.1331	0.1524	0.002	0.0014	0.0163	0.0201	0.0169	0.0068	0.0182	0.0054	0.0016
12	rs12425664	52859985	0.85	0.254661707966279	0.9	0.178319663885856	0.208951029488622	0.181991115950317	0.0026	0.0047	0.0294	0.1446	0.0056	0.1651	0.2052	0.0109	0.0017	0.0123	0.0058	0.0095	0.001	0.0053	0.0183	0.1331	0.1524	0.002	0.0014	0.0163	0.0201	0.0169	0.0068	0.0182	0.0054	0.0016
12	rs404443	52860609	0.85	0.254661707966279	0.9	0.178319663885856	0.228327812310221	0.185647165013415	0.0026	0.0047	0.0294	0.1445	0.0056	0.1651	0.2052	0.0109	0.0017	0.0123	0.0058	0.0095	0.001	0.0052	0.0186	0.1331	0.1524	0.0019	0.0014	0.0162	0.02	0.017	0.0068	0.0182	0.0054	0.0016
12	rs370354	52862041	0.85	0.254661707966279	0.9	0.178319663885856	0.215235307442044	0.184629097908098	0.0026	0.0046	0.0294	0.1446	0.0056	0.1651	0.2052	0.0109	0.0017	0.0122	0.0058	0.0096	0.001	0.0052	0.0186	0.1331	0.1523	0.0019	0.0014	0.0162	0.02	0.017	0.0068	0.0182	0.0054	0.0016
12	rs71453291	52862928	0.85	0.254661707966279	0.9	0.178319663885856	0.215032262961063	0.183511439987913	0.0026	0.0046	0.0294	0.1446	0.0056	0.1651	0.2052	0.0109	0.0017	0.0122	0.0058	0.0096	0.001	0.0052	0.0186	0.1331	0.1523	0.0019	0.0014	0.0162	0.02	0.017	0.0068	0.0182	0.0054	0.0016
12	rs412533	52863213	0.85	0.254661707966279	0.9	0.178319663885856	0.214951075296947	0.183105595958384	0.0026	0.0046	0.0294	0.1446	0.0056	0.1651	0.2052	0.0109	0.0017	0.0122	0.0058	0.0096	0.001	0.0052	0.0186	0.1331	0.1523	0.0019	0.0014	0.0162	0.02	0.017	0.0068	0.0182	0.0054	0.0016
12	rs4761901	52867625	0.85	0.254661707966279	0.9	0.178319663885856	0.197934583148811	0.178661746574528	0.0026	0.0046	0.0293	0.1446	0.0057	0.1648	0.2051	0.0109	0.0017	0.0123	0.0058	0.0097	0.001	0.0053	0.0186	0.133	0.1523	0.0019	0.0014	0.0162	0.02	0.017	0.0069	0.0183	0.0054	0.0016
12	rs66613657	52876610	0.85	0.254661707966279	0.89	0.20310604818777	0.1961570732829	0.191486491249225	0.0026	0.0046	0.0293	0.1445	0.0057	0.1647	0.2051	0.0109	0.0017	0.0123	0.0058	0.0097	0.001	0.0053	0.0186	0.133	0.1522	0.0019	0.0014	0.0163	0.0201	0.017	0.007	0.0183	0.0054	0.0016
12	rs373374	52880007	0.85	0.254661707966279	0.89	0.20310604818777	0.193507926608306	0.209154484200556	0.0026	0.0046	0.0293	0.1441	0.0057	0.1646	0.205	0.011	0.0017	0.0123	0.0058	0.0096	0.0011	0.0053	0.0186	0.133	0.1524	0.0019	0.0014	0.0163	0.0202	0.017	0.0071	0.0183	0.0054	0.0016
12	Affx-35293052	52880371	0.85	0.254661707966279	0.89	0.20310604818777	0.192629443145956	0.211173207027772	0.0026	0.0046	0.0293	0.1441	0.0057	0.1646	0.2049	0.011	0.0017	0.0123	0.0058	0.0096	0.0011	0.0053	0.0186	0.133	0.1525	0.0019	0.0014	0.0163	0.0202	0.017	0.0071	0.0183	0.0054	0.0016
12	rs12425528	52902140	0.84	0.289034762536342	0.89	0.20310604818777	0.261832716408206	0.26592313197006	0.0023	0.0046	0.0294	0.1431	0.0063	0.1647	0.2032	0.0115	0.0018	0.0119	0.0059	0.0091	9e-04	0.0051	0.0187	0.134	0.1504	0.0014	0.0011	0.0174	0.0228	0.0165	0.0083	0.0179	0.0058	0.0017
12	rs11170159	52906080	0.84	0.289034762536342	0.89	0.20310604818777	0.265011682268337	0.270634511739007	0.0023	0.0046	0.0294	0.143	0.0062	0.1647	0.2033	0.0115	0.0018	0.0119	0.0059	0.0091	9e-04	0.0051	0.0187	0.1341	0.1504	0.0014	0.0011	0.0174	0.0228	0.0165	0.0083	0.0179	0.0058	0.0017
12	rs650694	52906586	0.84	0.289034762536342	0.89	0.20310604818777	0.270740175076947	0.302642902444844	0.0022	0.0046	0.0294	0.143	0.0062	0.1647	0.2033	0.0115	0.0018	0.0119	0.0058	0.0091	9e-04	0.0051	0.0187	0.1341	0.1504	0.0014	0.0011	0.0174	0.0228	0.0165	0.0083	0.0179	0.0058	0.0017
12	rs687751	52907803	0.84	0.289034762536342	0.89	0.20310604818777	0.252554076422487	0.242871364984667	0.0022	0.0046	0.0294	0.143	0.0062	0.1647	0.2033	0.0115	0.0018	0.0119	0.0058	0.0091	9e-04	0.0051	0.0187	0.1342	0.1504	0.0014	0.0011	0.0174	0.0229	0.0165	0.0083	0.0179	0.0058	0.0017
12	Affx-8163417	52908872	0.84	0.289034762536342	0.89	0.20310604818777	0.251888807014653	0.244097403400763	0.0022	0.0046	0.0294	0.143	0.0062	0.1647	0.2033	0.0115	0.0018	0.0119	0.0058	0.0091	9e-04	0.0051	0.0187	0.1342	0.1504	0.0014	0.0011	0.0174	0.0229	0.0165	0.0083	0.0179	0.0058	0.0017
12	rs11549950	52908917	0.84	0.289034762536342	0.9	0.178319663885856	0.251844489849008	0.243985864034284	0.0022	0.0046	0.0294	0.143	0.0062	0.1647	0.2033	0.0115	0.0018	0.0119	0.0058	0.0091	9e-04	0.0051	0.0187	0.1342	0.1504	0.0014	0.0011	0.0174	0.0229	0.0165	0.0083	0.0179	0.0058	0.0017
12	rs11170164	52913668	0.84	0.289034762536342	0.9	0.178319663885856	0.132568056162393	0.122770114142008	0.0019	0.0047	0.029	0.1427	0.0061	0.1655	0.2039	0.0114	0.0018	0.0118	0.0058	0.0091	0.001	0.0049	0.0182	0.1344	0.1508	0.0017	0.0011	0.0176	0.0228	0.0162	0.0083	0.0177	0.0055	0.0018
12	rs12821071	52914211	0.85	0.254661707966279	0.88	0.230271256315472	0.131011576462426	0.0854381458425069	0.0014	0.0048	0.0285	0.1423	0.006	0.1666	0.2046	0.0114	0.0019	0.0116	0.0057	0.0091	0.0011	0.0048	0.0176	0.1346	0.1513	0.002	0.0011	0.0179	0.0228	0.0158	0.0084	0.0174	0.0053	0.0018
12	rs61916869	52914613	0.85	0.254661707966279	0.88	0.230271256315472	0.12664684372045	0.0730826690391564	0.0013	0.0049	0.0281	0.1418	0.006	0.1671	0.2049	0.0114	0.0019	0.0116	0.0057	0.0091	0.0011	0.0047	0.0174	0.1347	0.1515	0.0022	0.0011	0.0181	0.0227	0.0155	0.0085	0.0174	0.0051	0.0018
12	rs907775	52915020	0.85	0.254661707966279	0.87	0.259919603286658	0.135031956698213	0.0684197657324233	0.0013	0.0049	0.0277	0.1414	0.006	0.1676	0.2052	0.0114	0.0019	0.0115	0.0057	0.009	0.0012	0.0047	0.0171	0.1348	0.1517	0.0024	0.001	0.0183	0.0228	0.0152	0.0086	0.0173	0.005	0.0019
12	rs89962	52915172	0.85	0.254661707966279	0.87	0.259919603286658	0.139314914678692	0.066618092830441	0.0012	0.0049	0.0276	0.1412	0.006	0.1678	0.2053	0.0114	0.0019	0.0114	0.0057	0.009	0.0012	0.0047	0.017	0.1349	0.1518	0.0025	0.001	0.0184	0.0227	0.0151	0.0086	0.0173	0.0049	0.0019
12	rs3759187	52916022	0.85	0.254661707966279	0.87	0.259919603286658	0.143324914701484	0.0675164185192702	0.0012	0.0049	0.0275	0.1411	0.006	0.1678	0.2054	0.0114	0.002	0.0114	0.0057	0.0091	0.0012	0.0047	0.017	0.1348	0.1518	0.0026	0.001	0.0185	0.0227	0.0151	0.0087	0.0174	0.0049	0.0019
12	rs632326	52916911	0.85	0.254661707966279	0.87	0.259919603286658	0.127991836588613	0.065041115434425	0.0012	0.0049	0.0274	0.1409	0.006	0.168	0.2052	0.0113	0.0019	0.0115	0.0057	0.0091	0.0012	0.0047	0.0169	0.1347	0.1523	0.0026	0.001	0.0185	0.0227	0.015	0.0087	0.0174	0.0049	0.0018
12	rs116947138	52919183	0.85	0.254661707966279	0.87	0.259919603286658	0.127153939640588	0.0591553835914021	0.0012	0.005	0.0272	0.1405	0.006	0.1685	0.2045	0.0113	0.0019	0.0116	0.0058	0.0091	0.0013	0.0048	0.0166	0.1345	0.1534	0.0027	0.001	0.0185	0.0227	0.0148	0.0087	0.0174	0.0048	0.0018
12	rs695003	52922470	0.85	0.254661707966279	0.86	0.29215087580064	0.138150289778924	0.0614679728446678	0.0013	0.005	0.0271	0.1402	0.0061	0.1688	0.2041	0.0113	0.0019	0.0119	0.0058	0.0091	0.0013	0.0049	0.0165	0.1341	0.1541	0.0027	0.001	0.0185	0.0227	0.0147	0.0087	0.0174	0.0048	0.0018
12	rs73105510	52925223	0.85	0.254661707966279	0.87	0.259919603286658	0.131773170442771	0.05720333017767	0.0013	0.005	0.0271	0.1402	0.0061	0.1688	0.2041	0.0113	0.0019	0.0119	0.0058	0.0091	0.0013	0.0049	0.0165	0.1341	0.1541	0.0027	0.001	0.0185	0.0227	0.0147	0.0087	0.0174	0.0048	0.0018
12	rs117550941	52928013	0.86	0.223270892544248	0.87	0.259919603286658	0.119993229764642	0.052883279250726	0.0013	0.005	0.0269	0.1403	0.0061	0.1686	0.2043	0.0113	0.0019	0.012	0.0058	0.0091	0.0013	0.0048	0.0164	0.134	0.1545	0.0027	0.001	0.0185	0.0227	0.0146	0.0086	0.0173	0.0048	0.0017
12	rs55783590	52929245	0.86	0.223270892544248	0.87	0.259919603286658	0.121265842873571	0.0497400648701101	0.0013	0.005	0.0267	0.1403	0.0061	0.1684	0.2045	0.0113	0.0019	0.012	0.0058	0.0091	0.0013	0.0048	0.0163	0.1339	0.1549	0.0028	0.001	0.0185	0.0228	0.0145	0.0086	0.0173	0.0048	0.0017
12	rs55760762	52929307	0.86	0.223270892544248	0.87	0.259919603286658	0.118156782760448	0.048350110809401	0.0013	0.0049	0.0267	0.1403	0.0061	0.1684	0.2045	0.0112	0.0019	0.012	0.0058	0.0091	0.0013	0.0048	0.0163	0.1338	0.1549	0.0028	9e-04	0.0185	0.0228	0.0145	0.0086	0.0172	0.0048	0.0017
12	rs12298037	52931547	0.86	0.223270892544248	0.87	0.259919603286658	0.124453798109328	0.102709789909883	0.0013	0.0047	0.025	0.1409	0.0056	0.1684	0.2097	0.011	0.002	0.0127	0.0055	0.0088	0.0016	0.0043	0.0147	0.1337	0.1582	0.0032	8e-04	0.0184	0.023	0.0129	0.0081	0.0149	0.0049	0.0016
12	rs633816	52933499	0.87	0.194736090082605	0.87	0.259919603286658	0.176263335263472	0.106262326084331	0.0012	0.0044	0.0234	0.1408	0.0049	0.1671	0.2154	0.0107	0.0019	0.0132	0.0052	0.0085	0.0017	0.0039	0.0138	0.1374	0.1617	0.0033	6e-04	0.0176	0.0218	0.0113	0.0075	0.0124	0.0046	0.0013
12	rs10876307	52933917	0.87	0.194736090082605	0.87	0.259919603286658	0.182007163434318	0.119361731469192	0.0012	0.0044	0.0234	0.1412	0.0048	0.1671	0.2156	0.0107	0.0019	0.0132	0.0051	0.0085	0.0017	0.0039	0.0137	0.1375	0.1616	0.0033	6e-04	0.0175	0.0218	0.0113	0.0075	0.0123	0.0045	0.0013
12	rs2292506	52938320	0.87	0.194736090082605	0.87	0.259919603286658	0.170057348481748	0.120930346404373	0.0012	0.0044	0.0233	0.1412	0.0048	0.1672	0.2163	0.0107	0.0019	0.0132	0.0051	0.0086	0.0017	0.0039	0.0136	0.1374	0.1614	0.0033	7e-04	0.0173	0.0217	0.0112	0.0075	0.0123	0.0045	0.0013
12	rs10783518	52938497	0.87	0.194736090082605	0.87	0.259919603286658	0.169667114817822	0.119796683799301	0.0012	0.0044	0.0233	0.1412	0.0048	0.1675	0.2163	0.0107	0.0019	0.0132	0.0051	0.0086	0.0017	0.0039	0.0136	0.1372	0.1614	0.0033	7e-04	0.0173	0.0217	0.0112	0.0075	0.0123	0.0045	0.0013
12	rs12314106	52944771	0.87	0.194736090082605	0.87	0.259919603286658	0.198477376292205	0.146012857315485	0.0012	0.0044	0.023	0.1411	0.0048	0.1677	0.2166	0.0107	0.0019	0.0134	0.0051	0.0085	0.0017	0.0038	0.0135	0.1378	0.1615	0.0033	7e-04	0.0173	0.0213	0.0112	0.0074	0.0121	0.0045	0.0013
12	rs35919446	52945087	0.87	0.194736090082605	0.87	0.259919603286658	0.192476896450361	0.146762737124502	0.0012	0.0044	0.023	0.1414	0.0048	0.1675	0.2164	0.0107	0.0019	0.0134	0.0051	0.0085	0.0017	0.0038	0.0135	0.1377	0.1622	0.0033	7e-04	0.0173	0.0213	0.0112	0.0073	0.0121	0.0045	0.0013
12	rs9325152	52945592	0.87	0.194736090082605	0.87	0.259919603286658	0.19423535215858	0.156828124956511	0.0012	0.0044	0.023	0.1414	0.0048	0.1674	0.2164	0.0107	0.0019	0.0134	0.0051	0.0085	0.0017	0.0038	0.0135	0.1378	0.1622	0.0033	7e-04	0.0173	0.0213	0.0112	0.0073	0.0121	0.0045	0.0013
12	rs17730088	52946336	0.87	0.194736090082605	0.87	0.259919603286658	0.199176495510299	0.192517260682641	0.0012	0.0044	0.023	0.1414	0.0048	0.1673	0.2164	0.0107	0.0019	0.0134	0.0051	0.0084	0.0017	0.0038	0.0134	0.138	0.1622	0.0033	7e-04	0.0173	0.0213	0.0112	0.0073	0.0121	0.0045	0.0013
12	rs681387	52946346	0.87	0.194736090082605	0.87	0.259919603286658	0.199098746581945	0.19272363959309	0.0012	0.0044	0.023	0.1414	0.0048	0.1673	0.2164	0.0107	0.0019	0.0134	0.0051	0.0084	0.0017	0.0038	0.0134	0.138	0.1622	0.0033	7e-04	0.0173	0.0213	0.0112	0.0073	0.0121	0.0045	0.0013
12	rs74095120	52946385	0.87	0.194736090082605	0.87	0.259919603286658	0.198050824788234	0.188507908465987	0.0012	0.0044	0.023	0.1414	0.0048	0.1673	0.2164	0.0107	0.0019	0.0134	0.0051	0.0084	0.0017	0.0038	0.0134	0.138	0.1622	0.0033	7e-04	0.0173	0.0213	0.0112	0.0073	0.0121	0.0045	0.0013
12	rs665470	52946498	0.87	0.194736090082605	0.87	0.259919603286658	0.196311276959745	0.179466921138837	0.0012	0.0044	0.023	0.1414	0.0048	0.1673	0.2164	0.0106	0.0019	0.0134	0.0051	0.0084	0.0017	0.0038	0.0134	0.138	0.1622	0.0033	7e-04	0.0173	0.0213	0.0112	0.0073	0.0121	0.0045	0.0013
12	rs665522	52946543	0.87	0.194736090082605	0.88	0.230271256315472	0.206919290093055	0.172961250104907	0.0012	0.0045	0.0232	0.1414	0.0048	0.1673	0.2164	0.0106	0.0019	0.0134	0.0051	0.0084	0.0017	0.0038	0.0134	0.138	0.1622	0.0033	7e-04	0.0173	0.0213	0.0113	0.0073	0.0121	0.0042	0.0013
12	rs74095123	52946825	0.87	0.194736090082605	0.88	0.230271256315472	0.199137618889441	0.150059708613022	0.0012	0.0045	0.0231	0.1414	0.0048	0.1673	0.2164	0.0106	0.0019	0.0134	0.0051	0.0084	0.0017	0.0038	0.0134	0.138	0.1623	0.0033	7e-04	0.0172	0.0213	0.0113	0.0073	0.0121	0.0042	0.0013
12	rs75971635	52950244	0.87	0.194736090082605	0.88	0.230271256315472	0.0998110721656976	0.111042965294375	0.0012	0.0042	0.0227	0.141	0.0049	0.1675	0.2161	0.0106	0.0018	0.0135	0.0051	0.0083	0.0017	0.004	0.0132	0.1386	0.1636	0.0029	7e-04	0.0168	0.0213	0.0113	0.0074	0.012	0.0042	0.0012
12	rs56229637	52953844	0.88	0.168925028033099	0.88	0.230271256315472	0.067084303595936	0.165167622530946	0.0011	0.0039	0.0203	0.1394	0.0048	0.1692	0.2205	0.0097	0.0012	0.0128	0.0054	0.008	0.0014	0.0041	0.0123	0.1397	0.1673	0.0027	6e-04	0.0158	0.0208	0.0119	0.007	0.0107	0.0042	9e-04
12	rs679724	52959576	0.88	0.168925028033099	0.87	0.259919603286658	0.0678250637958223	0.195932062599051	0.0011	0.0039	0.0199	0.1391	0.0048	0.1694	0.2214	0.0096	0.0012	0.0127	0.0054	0.0079	0.0014	0.0041	0.0121	0.1399	0.1679	0.0027	6e-04	0.0155	0.0208	0.012	0.007	0.0104	0.0042	9e-04
12	rs80347085	52960836	0.88	0.168925028033099	0.87	0.259919603286658	0.0667457370300664	0.194066926194425	0.0011	0.0039	0.0199	0.1391	0.0048	0.1695	0.2214	0.0096	0.0012	0.0127	0.0054	0.0079	0.0014	0.0041	0.0121	0.1399	0.168	0.0027	6e-04	0.0155	0.0208	0.012	0.0069	0.0104	0.0042	0.001
12	rs75004274	52960884	0.88	0.168925028033099	0.87	0.259919603286658	0.0666861063727617	0.193239914462742	0.0011	0.0039	0.0199	0.1391	0.0048	0.1695	0.2214	0.0096	0.0012	0.0127	0.0054	0.0079	0.0014	0.0041	0.0121	0.1399	0.168	0.0027	6e-04	0.0155	0.0208	0.012	0.0069	0.0104	0.0042	0.001
12	rs79199336	52961710	0.88	0.168925028033099	0.87	0.259919603286658	0.0657367577576741	0.194584414881238	0.001	0.0039	0.0199	0.1391	0.0048	0.1695	0.2215	0.0095	0.0012	0.0127	0.0054	0.0079	0.0014	0.0041	0.0121	0.14	0.168	0.0027	6e-04	0.0155	0.0207	0.0121	0.0069	0.0104	0.0042	0.001
12	rs118113109	52961980	0.88	0.168925028033099	0.87	0.259919603286658	0.0656383800080334	0.196451224054656	0.001	0.0039	0.0199	0.1391	0.0048	0.1695	0.2215	0.0095	0.0012	0.0127	0.0054	0.0079	0.0014	0.0041	0.0121	0.14	0.168	0.0027	6e-04	0.0155	0.0207	0.0121	0.0069	0.0104	0.0042	0.001
12	rs143856828	52962167	0.88	0.168925028033099	0.88	0.230271256315472	0.0655990559652414	0.198115648868462	0.001	0.0039	0.0199	0.1391	0.0048	0.1695	0.2215	0.0095	0.0012	0.0126	0.0054	0.0079	0.0014	0.0041	0.012	0.1401	0.168	0.0027	6e-04	0.0154	0.0207	0.012	0.0069	0.0103	0.0042	0.001
12	rs73107558	52963779	0.88	0.168925028033099	0.87	0.259919603286658	0.0527877684908237	0.178963540689277	0.001	0.0038	0.0202	0.139	0.0048	0.1701	0.2221	0.0091	0.0011	0.0123	0.0054	0.0079	0.0013	0.0042	0.0116	0.1405	0.1687	0.0028	6e-04	0.0149	0.0202	0.0122	0.0068	0.0101	0.0043	0.001
12	rs653189	52964924	0.88	0.168925028033099	0.87	0.259919603286658	0.0494082292599665	0.201668190340781	0.001	0.0038	0.0202	0.1386	0.0048	0.1705	0.2225	0.009	0.0011	0.0123	0.0054	0.0079	0.0012	0.0043	0.0115	0.1406	0.169	0.0027	6e-04	0.0148	0.0201	0.0122	0.0068	0.01	0.0043	0.001
12	rs73107567	52964978	0.88	0.168925028033099	0.87	0.259919603286658	0.0493919525169072	0.202612107960775	0.001	0.0038	0.0202	0.1386	0.0048	0.1705	0.2225	0.009	0.0011	0.0123	0.0054	0.0079	0.0012	0.0043	0.0115	0.1406	0.169	0.0027	6e-04	0.0148	0.0201	0.0122	0.0068	0.01	0.0043	0.001
12	rs670741	52965173	0.88	0.168925028033099	0.87	0.259919603286658	0.0470227319391993	0.206085717253098	0.001	0.0038	0.0202	0.1385	0.0048	0.1705	0.2225	0.009	0.0011	0.0123	0.0054	0.008	0.0012	0.0043	0.0115	0.1406	0.169	0.0027	6e-04	0.0148	0.0201	0.0122	0.0068	0.01	0.0043	0.001
12	rs73320318	52966249	0.88	0.168925028033099	0.87	0.259919603286658	0.0473224883804962	0.227005672416154	0.001	0.0038	0.0202	0.1385	0.0048	0.1704	0.2226	0.009	0.0011	0.0123	0.0054	0.008	0.0012	0.0043	0.0115	0.1407	0.1689	0.0027	6e-04	0.0148	0.0201	0.0122	0.0068	0.01	0.0043	0.001
12	rs11170177	52966428	0.88	0.168925028033099	0.87	0.259919603286658	0.0474332505550039	0.231378080331614	0.001	0.0038	0.0202	0.1385	0.0048	0.1704	0.2226	0.009	0.0011	0.0123	0.0054	0.008	0.0012	0.0043	0.0115	0.1407	0.1689	0.0027	6e-04	0.0148	0.0201	0.0122	0.0067	0.01	0.0043	0.001
12	rs73107581	52967117	0.88	0.168925028033099	0.87	0.259919603286658	0.0470227319391993	0.23699184441006	0.001	0.0038	0.0202	0.1385	0.0049	0.1703	0.2226	0.009	0.0011	0.0123	0.0054	0.008	0.0012	0.0043	0.0115	0.1407	0.1689	0.0027	6e-04	0.0148	0.0201	0.0122	0.0067	0.01	0.0043	0.001
12	rs7958736	52968378	0.88	0.168925028033099	0.87	0.259919603286658	0.046614628811291	0.236549984969912	0.001	0.0038	0.0202	0.1382	0.0049	0.1702	0.2227	0.009	0.0011	0.0123	0.0054	0.008	0.0012	0.0043	0.0115	0.1408	0.1689	0.0027	6e-04	0.0148	0.0202	0.0122	0.0067	0.01	0.0043	0.001
12	rs111629690	52970860	0.88	0.168925028033099	0.87	0.259919603286658	0.047528329230999	0.238097650956508	0.001	0.0037	0.0202	0.1381	0.0049	0.17	0.2232	0.009	0.0011	0.0123	0.0053	0.008	0.0012	0.0043	0.0115	0.141	0.1689	0.0027	6e-04	0.0147	0.0202	0.0121	0.0067	0.0099	0.0043	0.0011
12	rs596281	52971418	0.88	0.168925028033099	0.87	0.259919603286658	0.0474807737726241	0.237433968677813	0.0011	0.0037	0.0202	0.1382	0.0049	0.1699	0.2233	0.0089	0.0011	0.0124	0.0053	0.008	0.0012	0.0043	0.0115	0.141	0.1689	0.0027	6e-04	0.0147	0.0202	0.0121	0.0067	0.0099	0.0043	0.0011
12	rs55825669	52975633	0.88	0.168925028033099	0.87	0.259919603286658	0.0502760833939868	0.205031027814134	0.0011	0.0037	0.0203	0.1385	0.0051	0.17	0.2237	0.0087	0.0011	0.0126	0.0054	0.0079	0.0013	0.0042	0.0114	0.1406	0.169	0.0026	6e-04	0.0144	0.02	0.0121	0.0066	0.0099	0.0044	0.0011
12	rs7310138	52981627	0.88	0.168925028033099	0.87	0.259919603286658	0.02708651740772	0.240092258422934	0.0012	0.0035	0.02	0.1386	0.0052	0.1711	0.2248	0.0083	0.0011	0.0128	0.0055	0.0084	0.0014	0.0042	0.0113	0.1401	0.169	0.0019	7e-04	0.0135	0.0194	0.0121	0.0063	0.0101	0.0045	0.0012
12	rs77834980	52983882	0.88	0.168925028033099	0.87	0.259919603286658	0.0276378298527474	0.254540955178961	0.0012	0.0035	0.02	0.1386	0.0052	0.1711	0.2248	0.0083	0.0012	0.0128	0.0055	0.0084	0.0014	0.0042	0.0113	0.14	0.1691	0.0019	7e-04	0.0135	0.0194	0.0121	0.0062	0.0101	0.0045	0.0012
12	rs75211079	52984593	0.88	0.168925028033099	0.87	0.259919603286658	0.0276923049496061	0.257031619075699	0.0012	0.0035	0.02	0.1386	0.0052	0.1711	0.2248	0.0083	0.0012	0.0128	0.0055	0.0084	0.0014	0.0042	0.0113	0.14	0.1691	0.0019	7e-04	0.0135	0.0194	0.0121	0.0062	0.0101	0.0045	0.0012
12	rs12818575	52984620	0.88	0.168925028033099	0.87	0.259919603286658	0.0277032090964319	0.257145012194247	0.0012	0.0035	0.02	0.1386	0.0052	0.1711	0.2248	0.0083	0.0012	0.0128	0.0055	0.0084	0.0014	0.0042	0.0113	0.14	0.1691	0.0019	7e-04	0.0135	0.0194	0.0121	0.0062	0.0101	0.0045	0.0012
12	rs73320351	52985313	0.88	0.168925028033099	0.87	0.259919603286658	0.0277359397991836	0.257371845568379	0.0012	0.0035	0.02	0.1386	0.0052	0.1711	0.2248	0.0083	0.0012	0.0128	0.0055	0.0084	0.0014	0.0042	0.0113	0.14	0.1691	0.0019	7e-04	0.0135	0.0194	0.0121	0.0062	0.0101	0.0045	0.0012
12	rs12833456	52986187	0.88	0.168925028033099	0.87	0.259919603286658	0.0277359397991836	0.261579556420856	0.0012	0.0035	0.02	0.1386	0.0052	0.1711	0.2248	0.0083	0.0012	0.0128	0.0055	0.0084	0.0014	0.0042	0.0113	0.14	0.1691	0.0019	7e-04	0.0135	0.0194	0.0121	0.0062	0.0101	0.0045	0.0012
12	rs7295084	52990150	0.88	0.168925028033099	0.87	0.259919603286658	0.0277359397991836	0.264320271843822	0.0012	0.0035	0.02	0.1386	0.0052	0.1711	0.2248	0.0083	0.0012	0.0128	0.0055	0.0084	0.0014	0.0042	0.0113	0.14	0.1691	0.0019	7e-04	0.0135	0.0194	0.0121	0.0062	0.0101	0.0045	0.0012
12	rs11170187	52992812	0.88	0.168925028033099	0.87	0.259919603286658	0.0277359397991836	0.262378009830485	0.0012	0.0035	0.02	0.1386	0.0052	0.1711	0.2248	0.0083	0.0012	0.0128	0.0055	0.0084	0.0014	0.0042	0.0113	0.14	0.1691	0.0019	7e-04	0.0135	0.0194	0.0121	0.0062	0.0101	0.0045	0.0012
12	rs7960040	52993534	0.88	0.168925028033099	0.87	0.259919603286658	0.0276923049496061	0.259643628469326	0.0012	0.0035	0.02	0.1386	0.0052	0.1711	0.2248	0.0083	0.0012	0.0128	0.0055	0.0084	0.0014	0.0042	0.0113	0.14	0.1691	0.0019	7e-04	0.0135	0.0194	0.0121	0.0062	0.0101	0.0045	0.0012
12	rs56207115	52994896	0.88	0.168925028033099	0.87	0.259919603286658	0.027605181289711	0.255332611016849	0.0012	0.0035	0.02	0.1386	0.0052	0.1711	0.2248	0.0083	0.0012	0.0128	0.0055	0.0084	0.0014	0.0042	0.0113	0.14	0.1691	0.0019	7e-04	0.0135	0.0194	0.0121	0.0062	0.0101	0.0045	0.0012
12	rs7956271	52995898	0.88	0.168925028033099	0.87	0.259919603286658	0.0291355089979765	0.251719950842985	0.0012	0.0035	0.0197	0.1387	0.0052	0.1712	0.2249	0.0083	0.0012	0.0128	0.0055	0.0085	0.0014	0.0042	0.0113	0.14	0.1691	0.0019	7e-04	0.0135	0.0194	0.0121	0.0062	0.0101	0.0045	0.0012
12	rs78076535	53002697	0.88	0.168925028033099	0.87	0.259919603286658	0.0287978505896922	0.247339093394564	0.0012	0.0035	0.0197	0.1387	0.0052	0.1712	0.2249	0.0083	0.0012	0.0128	0.0055	0.0085	0.0014	0.0042	0.0113	0.14	0.1691	0.0018	7e-04	0.0135	0.0194	0.0121	0.0062	0.0101	0.0045	0.0012
12	rs35417182	53012128	0.88	0.168925028033099	0.87	0.259919603286658	0.0339583647827773	0.2516073173035	0.001	0.0036	0.0195	0.1387	0.0053	0.1707	0.2252	0.0087	0.0012	0.0127	0.0055	0.0088	0.0015	0.0041	0.0111	0.1401	0.1689	0.0015	8e-04	0.0134	0.0194	0.0124	0.0061	0.0101	0.0045	0.0011
12	rs17117158	53020844	0.88	0.168925028033099	0.87	0.259919603286658	0.0379361065268498	0.259188771051762	0.001	0.0037	0.0194	0.1388	0.0053	0.1706	0.2253	0.0088	0.0012	0.0127	0.0055	0.0089	0.0015	0.0041	0.011	0.1402	0.1689	0.0013	8e-04	0.0134	0.0194	0.0124	0.0061	0.0101	0.0045	0.0011
12	rs2256811	53022005	0.88	0.168925028033099	0.87	0.259919603286658	0.0391451432795041	0.248796669956362	0.001	0.0037	0.0194	0.1388	0.0053	0.1706	0.2253	0.0089	0.0012	0.0127	0.0055	0.0089	0.0015	0.0041	0.011	0.1402	0.1689	0.0013	8e-04	0.0134	0.0194	0.0124	0.0061	0.01	0.0045	0.0011
12	rs629487	53023068	0.88	0.168925028033099	0.87	0.259919603286658	0.0379768933023243	0.242203447592666	0.001	0.0037	0.0194	0.1391	0.0053	0.1708	0.2245	0.0089	0.0012	0.0127	0.0055	0.0089	0.0015	0.0041	0.0111	0.1402	0.1691	0.0013	8e-04	0.0134	0.0194	0.0125	0.0061	0.01	0.0046	0.0011
12	rs59950656	53025157	0.88	0.168925028033099	0.87	0.259919603286658	0.0345025093585799	0.218020067032075	0.001	0.0037	0.0194	0.139	0.0053	0.1707	0.2245	0.0089	0.0011	0.0126	0.0055	0.0089	0.0015	0.0041	0.0112	0.1403	0.1692	0.0013	8e-04	0.0134	0.0194	0.0124	0.0061	0.01	0.0046	0.0011
12	rs112654292	53030490	0.88	0.168925028033099	0.87	0.259919603286658	0.0262375175119662	0.194170386651712	0.001	0.0037	0.0192	0.1389	0.0053	0.1699	0.2252	0.0089	0.0011	0.0122	0.0054	0.009	0.0015	0.0042	0.0112	0.1406	0.1694	0.0014	7e-04	0.0136	0.0195	0.0124	0.0061	0.01	0.0046	0.0011
12	rs12423256	53033600	0.88	0.168925028033099	0.87	0.259919603286658	0.0250302175136117	0.193653270935827	0.001	0.0037	0.0192	0.1389	0.0053	0.1698	0.2253	0.009	0.0011	0.0121	0.0053	0.009	0.0015	0.0042	0.0112	0.1406	0.1694	0.0014	7e-04	0.0136	0.0195	0.0124	0.0061	0.01	0.0046	0.0011
12	rs34251161	53037350	0.88	0.168925028033099	0.87	0.259919603286658	0.0164970689846626	0.232585218397759	9e-04	0.0036	0.0181	0.1391	0.0051	0.1697	0.2262	0.0088	0.0011	0.0112	0.005	0.009	0.0016	0.0044	0.0111	0.141	0.17	0.0014	8e-04	0.0145	0.02	0.0119	0.006	0.0098	0.0045	0.001
12	rs12424372	53037772	0.88	0.168925028033099	0.86	0.29215087580064	0.0145618785653919	0.223202115815338	9e-04	0.0034	0.0182	0.139	0.005	0.1701	0.2256	0.0087	0.0011	0.0112	0.0049	0.0091	0.0017	0.0044	0.011	0.1414	0.1704	0.0014	8e-04	0.0147	0.0197	0.0118	0.0059	0.0098	0.0045	0.001
12	rs117041267	53038588	0.88	0.168925028033099	0.86	0.29215087580064	0.0166777914484704	0.223961150903986	8e-04	0.0033	0.0181	0.14	0.0048	0.1693	0.2258	0.0087	0.001	0.0109	0.0048	0.0093	0.0018	0.0045	0.0108	0.1422	0.1714	0.0015	7e-04	0.0148	0.0196	0.0116	0.0055	0.0093	0.0045	9e-04
12	rs2232553	53042918	0.88	0.168925028033099	0.86	0.29215087580064	0.0376379282004076	0.245884239650522	7e-04	0.0028	0.0178	0.141	0.0043	0.1674	0.2249	0.0088	8e-04	0.0101	0.0044	0.0098	0.002	0.0046	0.0105	0.1443	0.1744	0.0016	6e-04	0.0153	0.0196	0.0114	0.0047	0.009	0.0046	7e-04
12	rs638043	53044267	0.88	0.168925028033099	0.86	0.29215087580064	0.0501279933753337	0.249133419373995	7e-04	0.0027	0.0178	0.1412	0.0042	0.1671	0.2247	0.0088	7e-04	0.01	0.0043	0.0099	0.0021	0.0046	0.0104	0.1446	0.175	0.0016	6e-04	0.0154	0.0196	0.0113	0.0046	0.009	0.0047	6e-04
12	rs11170217	53045003	0.87	0.194736090082605	0.85	0.32706018639722	0.0546299710116163	0.253975961160629	6e-04	0.0027	0.0178	0.1412	0.0042	0.1667	0.2247	0.0088	7e-04	0.0099	0.0043	0.01	0.0021	0.0046	0.0104	0.1448	0.1753	0.0016	6e-04	0.0154	0.0196	0.0113	0.0044	0.009	0.0048	6e-04
12	rs2634041	53045626	0.87	0.194736090082605	0.85	0.32706018639722	0.0540227235390766	0.257825700739154	6e-04	0.0027	0.0178	0.1412	0.0042	0.1666	0.2247	0.0089	7e-04	0.0099	0.0043	0.01	0.0021	0.0046	0.0105	0.1446	0.1753	0.0016	6e-04	0.0154	0.0196	0.0113	0.0044	0.0091	0.0048	6e-04
12	rs11542316	53049928	0.87	0.194736090082605	0.86	0.29215087580064	0.0471487878319078	0.283750872450552	6e-04	0.0025	0.0183	0.141	0.0041	0.1664	0.2253	0.009	7e-04	0.0098	0.004	0.01	0.0022	0.0045	0.0104	0.1441	0.1753	0.0016	6e-04	0.0156	0.0198	0.0113	0.0045	0.0092	0.005	6e-04
12	rs10506310	53054269	0.87	0.194736090082605	0.86	0.29215087580064	0.0434360890502953	0.288909309296894	6e-04	0.0025	0.0184	0.141	0.0043	0.1658	0.2257	0.0092	8e-04	0.0099	0.0041	0.0099	0.0021	0.0046	0.0105	0.1432	0.1756	0.0016	6e-04	0.0156	0.0199	0.0112	0.0046	0.0091	0.0051	6e-04
12	rs76080889	53058422	0.87	0.194736090082605	0.86	0.29215087580064	0.0408219611010614	0.291499107875393	6e-04	0.0025	0.0183	0.141	0.0043	0.1658	0.2256	0.0092	8e-04	0.0099	0.0041	0.01	0.0021	0.0046	0.0105	0.143	0.1758	0.0016	6e-04	0.0155	0.0199	0.0112	0.0047	0.0091	0.0051	6e-04
12	rs56059080	53067207	0.87	0.194736090082605	0.87	0.259919603286658	0.0344643499707843	0.301094249939693	6e-04	0.0025	0.0183	0.1408	0.0043	0.1656	0.2255	0.0093	8e-04	0.0099	0.0041	0.01	0.002	0.0046	0.0105	0.1423	0.1767	0.0016	6e-04	0.0155	0.0201	0.011	0.0048	0.0093	0.0052	6e-04
12	rs14024	53069014	0.87	0.194736090082605	0.87	0.259919603286658	0.033035995813318	0.300975221670463	6e-04	0.0025	0.0183	0.1408	0.0043	0.1655	0.2254	0.0093	8e-04	0.01	0.0041	0.01	0.002	0.0046	0.0105	0.142	0.1769	0.0016	6e-04	0.0155	0.0202	0.011	0.0049	0.0094	0.0052	6e-04
12	rs17678945	53070174	0.87	0.194736090082605	0.86	0.29215087580064	0.033035995813318	0.300499250035185	6e-04	0.0025	0.0183	0.1408	0.0043	0.1655	0.2254	0.0093	8e-04	0.01	0.0041	0.01	0.002	0.0046	0.0105	0.1421	0.1769	0.0016	6e-04	0.0155	0.0202	0.011	0.0049	0.0094	0.0052	6e-04
12	rs2741159	53071382	0.87	0.194736090082605	0.86	0.29215087580064	0.0332835367515101	0.300856207541521	6e-04	0.0025	0.0183	0.1408	0.0043	0.1655	0.2254	0.0093	8e-04	0.01	0.0041	0.01	0.002	0.0046	0.0105	0.1421	0.1769	0.0016	6e-04	0.0155	0.0202	0.011	0.0049	0.0094	0.0052	6e-04
12	rs828367	53074058	0.87	0.194736090082605	0.86	0.29215087580064	0.0337073255775436	0.297529568665732	6e-04	0.0025	0.0183	0.1408	0.0043	0.1654	0.2253	0.0093	8e-04	0.01	0.0041	0.01	0.002	0.0046	0.0105	0.1421	0.1769	0.0016	6e-04	0.0155	0.0202	0.011	0.0049	0.0093	0.0052	6e-04
12	rs73094649	53075360	0.87	0.194736090082605	0.86	0.29215087580064	0.0339709508759161	0.302762128271929	6e-04	0.0025	0.0183	0.1408	0.0043	0.1654	0.2253	0.0093	8e-04	0.01	0.0041	0.01	0.002	0.0046	0.0105	0.1421	0.1769	0.0016	6e-04	0.0155	0.0202	0.0109	0.0049	0.0094	0.0052	6e-04
12	rs75194939	53084267	0.87	0.194736090082605	0.86	0.29215087580064	0.0342866615767808	0.290674320126259	6e-04	0.0026	0.0184	0.1407	0.0043	0.1652	0.225	0.0092	8e-04	0.0101	0.0041	0.01	0.002	0.0046	0.0105	0.1422	0.1774	0.0016	6e-04	0.0154	0.0202	0.0109	0.0049	0.0093	0.0051	6e-04
12	rs636127	53085089	0.87	0.194736090082605	0.86	0.29215087580064	0.0345279652962999	0.290321056829815	6e-04	0.0026	0.0185	0.1407	0.0043	0.1651	0.225	0.0092	8e-04	0.0102	0.0041	0.01	0.002	0.0046	0.0105	0.1422	0.1775	0.0016	6e-04	0.0154	0.0203	0.0109	0.0049	0.0093	0.0051	6e-04
12	rs10783528	53088484	0.87	0.194736090082605	0.86	0.29215087580064	0.0355050106124001	0.293268893540152	6e-04	0.0026	0.0186	0.1406	0.0043	0.165	0.2248	0.0092	8e-04	0.0102	0.0041	0.01	0.002	0.0046	0.0105	0.1422	0.1778	0.0016	6e-04	0.0153	0.0203	0.0108	0.0049	0.0093	0.0051	6e-04
12	rs1567759	53091566	0.87	0.194736090082605	0.87	0.259919603286658	0.0339961328231229	0.288909309296894	6e-04	0.0026	0.0186	0.1406	0.0043	0.1651	0.2247	0.0092	8e-04	0.0103	0.0041	0.01	0.002	0.0046	0.0105	0.1418	0.178	0.0016	5e-04	0.0152	0.0203	0.0108	0.0049	0.0094	0.0052	6e-04
12	rs668313	53091676	0.87	0.194736090082605	0.86	0.29215087580064	0.0333580510438033	0.273173119035646	6e-04	0.0026	0.0186	0.1406	0.0043	0.1651	0.2247	0.0092	8e-04	0.0103	0.0041	0.01	0.002	0.0046	0.0105	0.1418	0.178	0.0016	5e-04	0.0153	0.0203	0.0108	0.0049	0.0094	0.0052	6e-04
12	rs1877549	53094939	0.87	0.194736090082605	0.86	0.29215087580064	0.0337198466795985	0.296581149140287	6e-04	0.0026	0.0179	0.1408	0.0042	0.1657	0.2242	0.0091	8e-04	0.0103	0.0041	0.0102	0.0019	0.0045	0.0106	0.1412	0.1788	0.0017	6e-04	0.0155	0.0202	0.0107	0.0049	0.0094	0.0052	6e-04
12	rs56319121	53098285	0.87	0.194736090082605	0.86	0.29215087580064	0.0392563561504992	0.27780746404759	5e-04	0.0025	0.0177	0.1412	0.0043	0.1661	0.2234	0.0088	8e-04	0.0102	0.0041	0.0105	0.0019	0.0045	0.0105	0.141	0.1801	0.0018	6e-04	0.0155	0.02	0.0105	0.0046	0.0095	0.0051	6e-04
12	rs73094692	53098986	0.87	0.194736090082605	0.86	0.29215087580064	0.0406791868018438	0.279202439070719	5e-04	0.0025	0.0177	0.1411	0.0043	0.1662	0.2233	0.0087	8e-04	0.0102	0.0041	0.0106	0.0019	0.0044	0.0105	0.1411	0.1807	0.0018	6e-04	0.0154	0.02	0.0105	0.0046	0.0095	0.0048	6e-04
12	rs678069	53102196	0.87	0.194736090082605	0.86	0.29215087580064	0.0382905990172342	0.276530625869637	5e-04	0.0025	0.0175	0.1413	0.0042	0.1663	0.223	0.0086	8e-04	0.0101	0.0041	0.0106	0.0019	0.0043	0.0105	0.141	0.1813	0.0019	6e-04	0.0154	0.0199	0.0103	0.0046	0.0097	0.0047	6e-04
12	rs61927664	53104429	0.87	0.194736090082605	0.87	0.259919603286658	0.0364482030471042	0.273635470644432	6e-04	0.0025	0.0174	0.1413	0.0042	0.1663	0.2229	0.0086	8e-04	0.0101	0.0041	0.0106	0.0019	0.0043	0.0105	0.141	0.1814	0.0019	7e-04	0.0154	0.0199	0.0102	0.0046	0.0098	0.0047	6e-04
12	rs61927678	53105133	0.87	0.194736090082605	0.87	0.259919603286658	0.0361976366341846	0.276414639466011	6e-04	0.0025	0.0174	0.1413	0.0042	0.1663	0.2229	0.0086	8e-04	0.0101	0.0041	0.0106	0.0019	0.0043	0.0105	0.141	0.1815	0.0019	7e-04	0.0154	0.0199	0.0102	0.0046	0.0098	0.0047	6e-04
12	rs10506313	53120545	0.87	0.194736090082605	0.87	0.259919603286658	0.0338075853021639	0.288909309296894	6e-04	0.0026	0.0173	0.1413	0.0042	0.1664	0.2228	0.0085	8e-04	0.01	0.0041	0.0105	0.0019	0.0043	0.0107	0.141	0.1819	0.002	7e-04	0.0155	0.0198	0.0099	0.0047	0.0098	0.0045	6e-04
12	rs864344	53121995	0.87	0.194736090082605	0.87	0.259919603286658	0.0339206260206953	0.281065738439562	6e-04	0.0026	0.0173	0.1413	0.0042	0.1664	0.2229	0.0084	8e-04	0.0099	0.004	0.0105	0.0019	0.0043	0.0107	0.1409	0.1819	0.002	7e-04	0.0155	0.0198	0.0099	0.0047	0.0097	0.0045	6e-04
12	rs58819290	53122356	0.87	0.194736090082605	0.88	0.230271256315472	0.0342866615767808	0.278620938602695	6e-04	0.0026	0.0173	0.1413	0.0042	0.1664	0.2229	0.0084	8e-04	0.0099	0.004	0.0105	0.0019	0.0043	0.0107	0.1409	0.182	0.002	7e-04	0.0155	0.0198	0.0099	0.0047	0.0098	0.0045	6e-04
12	rs79339353	53123407	0.87	0.194736090082605	0.88	0.230271256315472	0.0359875624198755	0.268907857295775	6e-04	0.0026	0.0173	0.1411	0.0042	0.1663	0.223	0.0083	8e-04	0.0099	0.004	0.0106	0.0019	0.0043	0.0108	0.1407	0.1823	0.0021	7e-04	0.0156	0.0198	0.0099	0.0047	0.0098	0.0044	6e-04
12	rs55912980	53124081	0.87	0.194736090082605	0.88	0.230271256315472	0.0388680615795656	0.255672128969427	7e-04	0.0026	0.0174	0.141	0.0042	0.1661	0.2231	0.0081	8e-04	0.0098	0.004	0.0108	0.0019	0.0043	0.0109	0.1404	0.1828	0.0021	7e-04	0.0157	0.0197	0.0098	0.0047	0.0099	0.0042	6e-04
12	rs11170250	53125123	0.87	0.194736090082605	0.88	0.230271256315472	0.0407790927352043	0.282582462987247	8e-04	0.0026	0.0173	0.1411	0.0042	0.1657	0.2232	0.008	8e-04	0.0097	0.004	0.0109	0.0019	0.0043	0.011	0.1402	0.183	0.0022	7e-04	0.0157	0.0199	0.0098	0.0048	0.0099	0.0041	6e-04
12	rs75270518	53133617	0.87	0.194736090082605	0.88	0.230271256315472	0.0458211135185013	0.245772440896735	8e-04	0.0026	0.0171	0.141	0.0042	0.1654	0.2231	0.0078	8e-04	0.0096	0.004	0.0109	0.0019	0.0042	0.0116	0.1401	0.1829	0.0022	7e-04	0.0158	0.0198	0.0098	0.0048	0.0104	0.004	7e-04
12	rs10735845	53135212	0.87	0.194736090082605	0.88	0.230271256315472	0.0450674114565708	0.249357999179389	8e-04	0.0026	0.0172	0.1409	0.0042	0.1654	0.2231	0.0078	8e-04	0.0096	0.004	0.0109	0.0019	0.0042	0.0116	0.1401	0.1829	0.0022	7e-04	0.0158	0.0198	0.0098	0.0048	0.0105	0.004	7e-04
12	rs12371323	53143600	0.87	0.194736090082605	0.88	0.230271256315472	0.0496691495816231	0.232585218397759	9e-04	0.0026	0.0173	0.1417	0.0042	0.1651	0.2221	0.0077	8e-04	0.0095	0.004	0.0111	0.002	0.0042	0.0119	0.1395	0.1827	0.0023	8e-04	0.0161	0.0199	0.0099	0.0047	0.0107	0.004	7e-04
12	rs11170264	53146649	0.87	0.194736090082605	0.88	0.230271256315472	0.0517564175406722	0.237765735486147	9e-04	0.0026	0.0173	0.1419	0.0042	0.165	0.2218	0.0077	8e-04	0.0095	0.004	0.0112	0.002	0.0042	0.012	0.1393	0.1827	0.0023	8e-04	0.0162	0.0199	0.0099	0.0047	0.0107	0.004	7e-04
12	rs113835927	53150680	0.87	0.194736090082605	0.9	0.178319663885856	0.0509544451875015	0.22875138966079	9e-04	0.0026	0.0173	0.1419	0.0042	0.165	0.2217	0.0077	8e-04	0.0095	0.004	0.0112	0.002	0.0042	0.012	0.1392	0.1828	0.0023	8e-04	0.0162	0.0199	0.0099	0.0047	0.0107	0.004	7e-04
12	rs75895932	53152278	0.87	0.194736090082605	0.9	0.178319663885856	0.0509046012957847	0.224612420923596	9e-04	0.0026	0.0173	0.1419	0.0042	0.165	0.2217	0.0077	8e-04	0.0095	0.004	0.0113	0.002	0.0042	0.012	0.1392	0.1828	0.0023	8e-04	0.0162	0.0199	0.0099	0.0047	0.0107	0.004	7e-04
12	rs2037432	53153280	0.87	0.194736090082605	0.9	0.178319663885856	0.0501773240104593	0.223418897183635	9e-04	0.0026	0.0173	0.1419	0.0042	0.1649	0.222	0.0077	8e-04	0.0095	0.004	0.0113	0.002	0.0042	0.012	0.1391	0.1826	0.0024	8e-04	0.0162	0.0199	0.0099	0.0047	0.0107	0.004	8e-04
12	rs2885619	53158567	0.87	0.194736090082605	0.9	0.178319663885856	0.0506393213072084	0.214694623864506	9e-04	0.0026	0.0173	0.1418	0.0042	0.1647	0.2219	0.0077	8e-04	0.0095	0.004	0.0113	0.002	0.0042	0.012	0.139	0.1827	0.0024	8e-04	0.0162	0.02	0.0099	0.0048	0.0107	0.0039	8e-04
12	rs10732737	53160603	0.87	0.194736090082605	0.9	0.178319663885856	0.0580967402779921	0.20798869413567	9e-04	0.0026	0.0174	0.1418	0.0042	0.1636	0.2214	0.0079	8e-04	0.0095	0.004	0.0113	0.0021	0.005	0.012	0.138	0.1834	0.0024	9e-04	0.0162	0.0206	0.0098	0.0048	0.0107	0.0039	0.001
12	rs117947100	53161161	0.87	0.194736090082605	0.9	0.178319663885856	0.0502760833939868	0.211066798329293	9e-04	0.0026	0.0173	0.1425	0.0043	0.1631	0.2211	0.0081	9e-04	0.0093	0.004	0.0112	0.0021	0.0051	0.0116	0.1378	0.1835	0.0022	9e-04	0.0163	0.021	0.0098	0.0048	0.0105	0.0039	0.0011
12	rs2280480	53162528	0.86	0.223270892544248	0.9	0.178319663885856	0.0509544451875015	0.245213689870004	0.001	0.0026	0.0171	0.1433	0.0044	0.1624	0.2206	0.0085	0.001	0.0091	0.0041	0.0111	0.0022	0.0052	0.0111	0.1375	0.1836	0.002	0.0011	0.0164	0.0216	0.0098	0.0049	0.0103	0.0038	0.0014
12	rs11170271	53167395	0.86	0.223270892544248	0.9	0.178319663885856	0.0619145575249607	0.259984935510679	0.001	0.0026	0.0171	0.1436	0.0044	0.1624	0.2202	0.0083	0.001	0.009	0.0041	0.0111	0.0023	0.0052	0.011	0.138	0.1837	0.0019	0.0011	0.0165	0.0216	0.0098	0.005	0.0103	0.0036	0.0015
12	rs10876341	53168162	0.86	0.223270892544248	0.9	0.178319663885856	0.0742631279201296	0.278156006481766	0.001	0.0026	0.017	0.1436	0.0044	0.1624	0.2203	0.0084	9e-04	0.009	0.0041	0.011	0.0023	0.0052	0.011	0.1384	0.1839	0.0017	0.001	0.0165	0.0218	0.0097	0.005	0.0101	0.0036	0.0015
12	rs76168682	53169860	0.86	0.223270892544248	0.9	0.178319663885856	0.0735195818228625	0.283984731142961	0.001	0.0026	0.017	0.1436	0.0044	0.1625	0.2206	0.0084	9e-04	0.009	0.004	0.011	0.0023	0.0052	0.011	0.1384	0.1835	0.0017	0.001	0.0165	0.0219	0.0097	0.005	0.01	0.0035	0.0015
12	rs6580908	53171942	0.86	0.223270892544248	0.9	0.178319663885856	0.0748186159499828	0.293505109976614	0.001	0.0026	0.017	0.1437	0.0044	0.1626	0.2204	0.0084	9e-04	0.0089	0.004	0.011	0.0023	0.0053	0.011	0.1383	0.1833	0.0016	0.001	0.0165	0.022	0.0097	0.0051	0.01	0.0035	0.0015
12	rs11612631	53175160	0.86	0.223270892544248	0.91	0.155803491158275	0.0771547598999844	0.303716441528849	0.001	0.0026	0.017	0.1437	0.0045	0.1627	0.2204	0.0085	9e-04	0.0089	0.004	0.011	0.0023	0.0053	0.011	0.1382	0.1833	0.0016	0.001	0.0166	0.022	0.0097	0.0051	0.01	0.0035	0.0015
12	rs7969494	53175553	0.86	0.223270892544248	0.92	0.135444945858012	0.0769365004700641	0.311984515203109	0.001	0.0026	0.017	0.1437	0.0045	0.1628	0.2203	0.0085	9e-04	0.0089	0.004	0.011	0.0024	0.0053	0.011	0.1382	0.1832	0.0016	0.001	0.0166	0.0221	0.0097	0.0051	0.01	0.0035	0.0015
12	rs4919706	53177573	0.86	0.223270892544248	0.93	0.117127898734063	0.0738588873193515	0.303119890231718	0.001	0.0026	0.0169	0.1438	0.0045	0.1627	0.2203	0.0085	9e-04	0.0089	0.004	0.011	0.0023	0.0053	0.011	0.1381	0.1831	0.0016	0.001	0.0166	0.0221	0.0097	0.0051	0.01	0.0035	0.0015
12	rs61929765	53185492	0.85	0.254661707966279	0.94	0.100733208212114	0.0656777195110471	0.323232101297956	0.0011	0.0027	0.0167	0.1449	0.0044	0.1617	0.2192	0.0091	0.001	0.0086	0.0039	0.0109	0.0022	0.0052	0.0107	0.1364	0.1838	0.0015	0.0013	0.0167	0.0228	0.0104	0.0056	0.0103	0.0034	0.0018
12	rs3887954	53186088	0.84	0.289034762536342	0.94	0.100733208212114	0.0713594860571784	0.341123151528787	0.0011	0.0028	0.0165	0.1453	0.0043	0.1617	0.2182	0.0092	0.001	0.0086	0.0039	0.0107	0.0021	0.0052	0.0104	0.1361	0.1843	0.0015	0.0014	0.0166	0.0228	0.011	0.0059	0.0104	0.0033	0.0019
12	rs28721426	53189696	0.84	0.289034762536342	0.94	0.100733208212114	0.0680463164875027	0.366455098977251	0.0011	0.0028	0.0164	0.1458	0.0042	0.162	0.2175	0.0095	0.001	0.0086	0.0038	0.0106	0.002	0.005	0.0105	0.1355	0.1846	0.0015	0.0015	0.0166	0.0231	0.011	0.0059	0.0105	0.0032	0.0019
12	rs4919705	53193415	0.84	0.289034762536342	0.95	0.0861393601425535	0.0753767843760601	0.417303152941702	0.0011	0.0028	0.0163	0.1462	0.0042	0.162	0.217	0.0098	0.001	0.0086	0.0036	0.0106	0.002	0.005	0.0105	0.1351	0.1849	0.0015	0.0015	0.0165	0.0231	0.011	0.006	0.0106	0.0032	0.0019
12	rs1873647	53196475	0.84	0.289034762536342	0.95	0.0861393601425535	0.0806563060524313	0.408832782267293	0.0011	0.0028	0.0161	0.1465	0.0042	0.1625	0.2165	0.0099	0.001	0.0086	0.0035	0.0107	0.0019	0.005	0.0106	0.1346	0.185	0.0014	0.0016	0.0166	0.0233	0.011	0.0061	0.0105	0.0032	0.0019
12	rs7304571	53198338	0.83	0.326509998324372	0.95	0.0861393601425535	0.0901156941386536	0.44272709247883	0.0011	0.0029	0.016	0.1467	0.0042	0.1626	0.2159	0.0101	0.0011	0.0086	0.0035	0.0106	0.0019	0.005	0.0106	0.1337	0.1854	0.0015	0.0016	0.0166	0.0238	0.011	0.0062	0.0106	0.0031	0.0021
12	rs78328402	53198693	0.83	0.326509998324372	0.96	0.0732232110783407	0.0987597506232139	0.466390515467844	0.0012	0.0029	0.0161	0.1467	0.0042	0.1625	0.2155	0.0102	0.0011	0.0086	0.0035	0.0106	0.0018	0.005	0.0106	0.1332	0.1856	0.0015	0.0017	0.0165	0.0241	0.011	0.0063	0.0106	0.0031	0.0022
12	rs4919748	53199564	0.83	0.326509998324372	0.96	0.0732232110783407	0.115800922239674	0.492827923171108	0.0012	0.003	0.0162	0.1465	0.0041	0.1631	0.2152	0.0105	0.0013	0.0088	0.0035	0.0106	0.0017	0.005	0.0105	0.1323	0.1851	0.0015	0.0017	0.0165	0.0243	0.011	0.0065	0.0109	0.0029	0.0023
12	rs75270653	53203019	0.82	0.36720095628419	0.96	0.0732232110783407	0.11128639926331	0.501448813953978	0.0012	0.003	0.0161	0.1468	0.0041	0.1632	0.215	0.0105	0.0013	0.0088	0.0035	0.0106	0.0017	0.005	0.0105	0.1322	0.1851	0.0015	0.0017	0.0165	0.0244	0.0109	0.0065	0.0109	0.003	0.0023
12	rs7959052	53205757	0.82	0.36720095628419	0.96	0.0732232110783407	0.115603564858732	0.553107902883485	0.0011	0.003	0.0159	0.1477	0.004	0.1636	0.2142	0.0103	0.0013	0.0089	0.0035	0.0105	0.0016	0.0049	0.0105	0.1319	0.1849	0.0014	0.0016	0.0166	0.0247	0.0108	0.0067	0.011	0.003	0.0023
12	rs2638525	53207628	0.82	0.36720095628419	0.96	0.0732232110783407	0.118156782760448	0.561556464390271	0.0011	0.003	0.0159	0.1479	0.004	0.1637	0.2141	0.0102	0.0013	0.0089	0.0036	0.0106	0.0016	0.0049	0.0105	0.1318	0.1849	0.0014	0.0016	0.0166	0.0248	0.0108	0.0067	0.0111	0.003	0.0023
12	rs1552755	53209038	0.82	0.36720095628419	0.95	0.0861393601425535	0.142619853437528	0.605551373618179	0.0011	0.003	0.0158	0.1481	0.0039	0.1639	0.2144	0.0101	0.0012	0.009	0.0034	0.0106	0.0016	0.0047	0.0104	0.1314	0.1854	0.0014	0.0016	0.0167	0.0249	0.0108	0.0067	0.0112	0.003	0.0023
12	rs11833855	53209944	0.81	0.411214762386647	0.96	0.0732232110783407	0.161730610163041	0.621402271026528	0.0011	0.0028	0.0162	0.1476	0.0038	0.1643	0.2148	0.01	0.0012	0.0091	0.0035	0.0111	0.0013	0.0048	0.0103	0.1312	0.1847	0.0015	0.0016	0.0168	0.0249	0.0104	0.0068	0.0112	0.0032	0.0024
12	rs2363620	53210937	0.8	0.458652199356866	0.96	0.0732232110783407	0.167758992947834	0.565792461138587	0.0011	0.0027	0.0164	0.1468	0.0039	0.1648	0.2145	0.01	0.0013	0.0092	0.0035	0.0116	0.001	0.0049	0.0104	0.1313	0.1839	0.0016	0.0016	0.0166	0.025	0.0104	0.007	0.0111	0.0034	0.0025
12	rs35609714	53212292	0.8	0.458652199356866	0.96	0.0732232110783407	0.153347097027918	0.653535137165175	0.0011	0.0025	0.0165	0.1468	0.0039	0.164	0.2143	0.0101	0.0014	0.0092	0.0039	0.0116	8e-04	0.0049	0.0106	0.1312	0.1834	0.0019	0.0014	0.0171	0.0248	0.0101	0.007	0.0114	0.0039	0.0025
12	rs7962509	53212382	0.8	0.458652199356866	0.97	0.0618608265030667	0.183265066078774	0.61202412333014	0.0011	0.0025	0.0165	0.1469	0.0039	0.1636	0.2137	0.0101	0.0014	0.0092	0.0039	0.0116	8e-04	0.0049	0.0106	0.1313	0.184	0.002	0.0016	0.0171	0.0248	0.0101	0.007	0.0114	0.0039	0.0025
12	rs73102421	53212524	0.8	0.458652199356866	0.97	0.0618608265030667	0.191867400170564	0.579399424499582	0.0011	0.0024	0.0165	0.147	0.0039	0.1633	0.2139	0.0101	0.0014	0.0092	0.0039	0.0116	8e-04	0.0049	0.0106	0.1309	0.1844	0.002	0.0016	0.0171	0.0248	0.01	0.007	0.0114	0.0039	0.0026
12	rs76150730	53214199	0.8	0.458652199356866	0.97	0.0618608265030667	0.311841512322641	0.607563368820833	0.0012	0.0021	0.0166	0.1476	0.0038	0.1618	0.2139	0.0103	0.0014	0.0091	0.0039	0.0118	7e-04	0.005	0.0104	0.1297	0.1861	0.002	0.0015	0.0174	0.0251	0.0099	0.0071	0.0112	0.0041	0.0027
12	rs73102423	53216950	0.8	0.458652199356866	0.96	0.0732232110783407	0.353570523579232	0.601532147673551	0.0012	0.002	0.0166	0.1477	0.0038	0.1615	0.2139	0.0103	0.0014	0.0091	0.0039	0.0118	7e-04	0.005	0.0104	0.1295	0.1864	0.002	0.0014	0.0175	0.0252	0.0098	0.0071	0.0111	0.0041	0.0028
12	rs17688627	53216989	0.8	0.458652199356866	0.96	0.0732232110783407	0.354207609968877	0.599238311216876	0.0012	0.002	0.0166	0.1477	0.0038	0.1615	0.2139	0.0103	0.0014	0.0091	0.0039	0.0118	7e-04	0.005	0.0104	0.1295	0.1864	0.002	0.0014	0.0175	0.0252	0.0098	0.0071	0.0111	0.0041	0.0028
12	rs10876354	53217701	0.8	0.458652199356866	0.96	0.0732232110783407	0.362650913695838	0.626031505273538	0.0012	0.002	0.0167	0.1477	0.0038	0.1614	0.2138	0.0103	0.0014	0.0091	0.0039	0.0118	7e-04	0.005	0.0104	0.1294	0.1865	0.002	0.0014	0.0175	0.0252	0.0098	0.0071	0.0111	0.0041	0.0028
12	rs76144627	53219856	0.8	0.458652199356866	0.96	0.0732232110783407	0.376986030702735	0.620246225380745	0.0012	0.002	0.0168	0.1478	0.0039	0.1612	0.2137	0.0104	0.0014	0.0092	0.004	0.0119	7e-04	0.005	0.0104	0.1289	0.1868	0.002	0.0014	0.0175	0.0251	0.0099	0.0071	0.0111	0.0042	0.0028
12	rs56360506	53222800	0.79	0.509607847349147	0.96	0.0732232110783407	0.392890795170031	0.592798135377471	0.0013	0.0019	0.0169	0.1481	0.0039	0.161	0.2137	0.0104	0.0014	0.0093	0.004	0.0119	7e-04	0.0051	0.0104	0.1284	0.1868	0.0021	0.0014	0.0175	0.0251	0.01	0.0071	0.0111	0.0042	0.0028
12	rs2638500	53224401	0.79	0.509607847349147	0.96	0.0732232110783407	0.411359096476159	0.598951728603035	0.0013	0.0019	0.017	0.1482	0.004	0.1608	0.2137	0.0104	0.0014	0.0093	0.004	0.0119	7e-04	0.0051	0.0104	0.1282	0.1868	0.0021	0.0015	0.0175	0.0251	0.01	0.0071	0.0111	0.0042	0.0028
12	rs73305833	53227058	0.79	0.509607847349147	0.96	0.0732232110783407	0.450583140521084	0.579399424499582	0.0013	0.0019	0.0172	0.1481	0.004	0.1605	0.2134	0.0106	0.0014	0.0093	0.004	0.0119	9e-04	0.005	0.0104	0.1284	0.1864	0.0021	0.0014	0.0176	0.0251	0.01	0.0071	0.011	0.0043	0.0031
12	rs7965401	53227384	0.79	0.509607847349147	0.96	0.0732232110783407	0.495570512432103	0.601101894320964	0.0013	0.0019	0.0174	0.148	0.004	0.1602	0.2133	0.0107	0.0014	0.0093	0.004	0.0119	0.001	0.0049	0.0103	0.1285	0.1861	0.0021	0.0014	0.0176	0.0252	0.0101	0.0071	0.0109	0.0043	0.0032
12	rs139252457	53227788	0.79	0.509607847349147	0.95	0.0861393601425535	0.61203838957089	0.631249003370888	0.0013	0.0019	0.0176	0.1479	0.004	0.16	0.2131	0.0109	0.0015	0.0094	0.004	0.012	0.0012	0.0049	0.0103	0.1286	0.1857	0.0021	0.0014	0.0176	0.0253	0.0101	0.0072	0.0108	0.0043	0.0035
12	rs2638497	53227803	0.79	0.509607847349147	0.94	0.100733208212114	0.622131671788662	0.643753768965199	0.0013	0.0019	0.0176	0.1479	0.004	0.16	0.213	0.0109	0.0015	0.0094	0.004	0.012	0.0013	0.0049	0.0103	0.1286	0.1857	0.0021	0.0014	0.0176	0.0253	0.0101	0.0072	0.0108	0.0043	0.0035
12	rs11170284	53235551	0.79	0.509607847349147	0.95	0.0861393601425535	1.28060776126696	0.585519478473959	0.0011	0.0016	0.0176	0.1488	0.0039	0.1594	0.2134	0.0109	0.0014	0.0096	0.004	0.0117	0.0028	0.0043	0.01	0.1302	0.1837	0.002	0.0012	0.0174	0.0249	0.0097	0.0076	0.0102	0.0045	0.0042
12	rs61764062	53238347	0.79	0.509607847349147	0.95	0.0861393601425535	1.2714403369401	0.58808595051836	0.0011	0.002	0.0176	0.1487	0.0039	0.1593	0.2133	0.0109	0.0014	0.0096	0.004	0.0117	0.0028	0.0043	0.01	0.1302	0.1836	0.002	0.0012	0.0174	0.0249	0.0097	0.0077	0.0101	0.0045	0.0042
12	rs61764061	53238387	0.79	0.509607847349147	0.95	0.0861393601425535	1.2735173373967	0.589370196983675	0.0011	0.002	0.0176	0.1487	0.0039	0.1593	0.2133	0.0109	0.0014	0.0096	0.004	0.0117	0.0028	0.0043	0.01	0.1302	0.1836	0.002	0.0012	0.0174	0.0249	0.0097	0.0077	0.0101	0.0045	0.0042
12	rs10876360	53240025	0.79	0.509607847349147	0.94	0.100733208212114	1.30158810976874	0.592655209545446	0.0011	0.002	0.0176	0.1487	0.0039	0.1593	0.2132	0.0109	0.0014	0.0096	0.004	0.0117	0.0028	0.0043	0.01	0.1303	0.1836	0.002	0.0012	0.0174	0.0249	0.0097	0.0077	0.0101	0.0045	0.0042
12	rs10876363	53240348	0.79	0.509607847349147	0.94	0.100733208212114	1.3104556935966	0.587230160120654	0.0011	0.002	0.0176	0.1487	0.0039	0.1593	0.2132	0.0109	0.0014	0.0096	0.004	0.0117	0.0028	0.0043	0.01	0.1303	0.1836	0.002	0.0012	0.0174	0.0249	0.0097	0.0077	0.0101	0.0045	0.0042
12	rs17119683	53242415	0.79	0.509607847349147	0.94	0.100733208212114	1.35513453326666	0.594943012054691	0.0011	0.002	0.0176	0.1486	0.0039	0.1594	0.213	0.0109	0.0014	0.0096	0.004	0.0117	0.0029	0.0043	0.01	0.1304	0.1836	0.002	0.0012	0.0174	0.0249	0.0097	0.0077	0.0101	0.0045	0.0043
12	rs2013335	53242440	0.79	0.509607847349147	0.94	0.100733208212114	1.35465111474441	0.595229135565897	0.0011	0.002	0.0176	0.1486	0.0039	0.1594	0.213	0.0109	0.0014	0.0096	0.004	0.0117	0.0029	0.0043	0.01	0.1304	0.1836	0.002	0.0012	0.0174	0.0249	0.0097	0.0077	0.0101	0.0045	0.0043
12	rs2253798	53242579	0.79	0.509607847349147	0.94	0.100733208212114	1.3600691042231	0.593941838942692	0.0011	0.002	0.0176	0.1486	0.0039	0.1594	0.213	0.0109	0.0014	0.0096	0.004	0.0117	0.0029	0.0043	0.01	0.1304	0.1836	0.002	0.0012	0.0174	0.0249	0.0097	0.0077	0.0101	0.0045	0.0043
12	rs11170289	53242641	0.79	0.509607847349147	0.94	0.100733208212114	1.36181232591151	0.594799962635516	0.0011	0.002	0.0176	0.1486	0.0039	0.1594	0.213	0.0109	0.0014	0.0096	0.004	0.0117	0.0029	0.0043	0.01	0.1304	0.1836	0.002	0.0012	0.0174	0.0249	0.0097	0.0077	0.0101	0.0045	0.0043
12	rs11170305	53247821	0.79	0.509607847349147	0.94	0.100733208212114	1.411746145765	0.607275843979144	0.0012	0.0021	0.0176	0.1482	0.004	0.16	0.213	0.011	0.0016	0.0093	0.0041	0.0117	0.0032	0.0044	0.0099	0.1304	0.1822	0.0021	0.0013	0.0174	0.025	0.0097	0.0078	0.0102	0.0045	0.0044
12	rs2244112	53247949	0.79	0.509607847349147	0.94	0.100733208212114	1.41135344285778	0.606700891195859	0.0012	0.0021	0.0176	0.1482	0.004	0.16	0.213	0.011	0.0016	0.0093	0.0041	0.0117	0.0032	0.0044	0.0099	0.1304	0.1822	0.0021	0.0013	0.0174	0.025	0.0097	0.0078	0.0102	0.0045	0.0044
12	rs117161822	53254849	0.79	0.509607847349147	0.94	0.100733208212114	1.29625953823134	0.540075220878735	0.0012	0.0021	0.0175	0.1484	0.0039	0.1597	0.2135	0.0109	0.0015	0.0093	0.0041	0.0116	0.0033	0.0043	0.0098	0.1305	0.1825	0.002	0.0013	0.0174	0.0249	0.0097	0.0078	0.0101	0.0045	0.0043
12	rs2682319	53262719	0.81	0.411214762386647	0.94	0.100733208212114	1.18474904508722	0.550439091075101	0.0012	0.002	0.0168	0.1493	0.0038	0.1576	0.2166	0.0109	0.0013	0.0092	0.0041	0.0112	0.0034	0.0039	0.009	0.1317	0.1844	0.0013	0.0013	0.0172	0.0243	0.0096	0.008	0.0098	0.0044	0.0038
12	rs36043205	53266520	0.81	0.411214762386647	0.94	0.100733208212114	1.23875934082634	0.5416127111726	0.0011	0.002	0.0166	0.1496	0.0038	0.1571	0.2175	0.0107	0.0013	0.0092	0.0041	0.011	0.0034	0.004	0.0088	0.1316	0.1848	0.0011	0.0013	0.0171	0.0241	0.0096	0.008	0.01	0.0045	0.0037
12	rs2682312	53268943	0.81	0.411214762386647	0.94	0.100733208212114	1.2569377391714	0.548194137614623	0.0011	0.002	0.0165	0.1494	0.0038	0.1571	0.218	0.0106	0.0012	0.0092	0.0041	0.011	0.0034	0.004	0.0088	0.1316	0.1849	0.0011	0.0013	0.0172	0.024	0.0096	0.0081	0.01	0.0045	0.0036
12	rs115234364	53270251	0.81	0.411214762386647	0.94	0.100733208212114	1.27106283991768	0.552826825909418	0.0011	0.002	0.0164	0.1493	0.0037	0.1572	0.2181	0.0106	0.0012	0.0092	0.0042	0.011	0.0034	0.0039	0.0088	0.1316	0.185	0.001	0.0013	0.0172	0.024	0.0096	0.0081	0.01	0.0045	0.0036
12	rs902774	53273904	0.81	0.411214762386647	0.95	0.0861393601425535	1.37714984709544	0.570744238480893	0.0011	0.002	0.0162	0.1489	0.0037	0.1573	0.2185	0.0106	0.0011	0.0092	0.0042	0.011	0.0034	0.0039	0.0088	0.1318	0.1852	9e-04	0.0013	0.0172	0.024	0.0096	0.0081	0.01	0.0045	0.0035
12	rs7133528	53275334	0.81	0.411214762386647	0.95	0.0861393601425535	1.3915748807151	0.570460997327925	0.0011	0.002	0.0161	0.1489	0.0037	0.1573	0.2185	0.0106	0.0011	0.0092	0.0042	0.011	0.0034	0.0039	0.0088	0.1318	0.1853	9e-04	0.0013	0.0173	0.024	0.0096	0.0082	0.0099	0.0045	0.0035
12	rs76766870	53284199	0.81	0.411214762386647	0.95	0.0861393601425535	1.43666684050083	0.56085122121596	0.0011	0.002	0.0161	0.1488	0.0037	0.1571	0.2184	0.0106	0.001	0.0092	0.0042	0.011	0.0034	0.0039	0.0087	0.1321	0.1853	8e-04	0.0014	0.0173	0.024	0.0096	0.0081	0.0101	0.0044	0.0035
12	rs2131161	53286052	0.81	0.411214762386647	0.95	0.0861393601425535	1.46363845852917	0.564379599491159	0.0011	0.002	0.0161	0.1488	0.0037	0.157	0.2185	0.0106	0.001	0.0091	0.0042	0.011	0.0034	0.0039	0.0087	0.1321	0.1853	8e-04	0.0014	0.0173	0.024	0.0096	0.0081	0.0102	0.0044	0.0035
12	rs11170324	53290403	0.81	0.411214762386647	0.95	0.0861393601425535	1.49420142807443	0.579968077151682	0.0011	0.002	0.0161	0.1489	0.0037	0.157	0.2185	0.0106	0.001	0.0091	0.0043	0.011	0.0034	0.0039	0.0087	0.1322	0.1854	8e-04	0.0014	0.0173	0.0239	0.0096	0.0081	0.0102	0.0044	0.0036
12	rs61927889	53296852	0.81	0.411214762386647	0.95	0.0861393601425535	1.50584772356467	0.557750729119888	0.0011	0.002	0.0161	0.1491	0.0037	0.157	0.2185	0.0106	0.001	0.009	0.0043	0.0108	0.0034	0.0039	0.0086	0.1322	0.1853	8e-04	0.0014	0.0173	0.024	0.0096	0.0081	0.0103	0.0043	0.0036
12	rs118080839	53301100	0.81	0.411214762386647	0.95	0.0861393601425535	1.55418451333134	0.578404606687392	0.001	0.002	0.016	0.1491	0.0037	0.1571	0.2185	0.0106	0.001	0.0088	0.0044	0.0104	0.0034	0.0038	0.0086	0.1323	0.1855	7e-04	0.0014	0.0173	0.0241	0.0097	0.0082	0.0105	0.0042	0.0036
12	rs74805158	53304515	0.81	0.411214762386647	0.95	0.0861393601425535	1.585417241581	0.578830906604055	0.001	0.002	0.016	0.1492	0.0037	0.1571	0.2185	0.0106	0.001	0.0087	0.0045	0.0103	0.0035	0.0038	0.0085	0.1323	0.1854	7e-04	0.0014	0.0173	0.0241	0.0097	0.0083	0.0106	0.0042	0.0036
12	rs11170327	53307026	0.81	0.411214762386647	0.96	0.0732232110783407	1.59844536025089	0.577268178193843	0.001	0.002	0.016	0.1492	0.0037	0.1571	0.2185	0.0106	0.001	0.0087	0.0045	0.0103	0.0035	0.0038	0.0085	0.1323	0.1854	7e-04	0.0014	0.0173	0.0241	0.0097	0.0083	0.0107	0.0042	0.0036
12	rs10219651	53315157	0.81	0.411214762386647	0.97	0.0618608265030667	1.56834417184261	0.558877694044763	0.001	0.002	0.016	0.1492	0.0037	0.1569	0.2185	0.0105	9e-04	0.0086	0.0045	0.0103	0.0035	0.0038	0.0089	0.1325	0.1851	7e-04	0.0014	0.0172	0.0241	0.0097	0.0082	0.0109	0.0041	0.0036
12	rs2363617	53322260	0.81	0.411214762386647	0.97	0.0618608265030667	1.55123619013684	0.549877640889838	0.001	0.002	0.0161	0.1493	0.0037	0.1569	0.2185	0.0104	9e-04	0.0084	0.0045	0.0102	0.0035	0.0038	0.0088	0.1329	0.1848	8e-04	0.0015	0.0172	0.024	0.0097	0.0082	0.011	0.004	0.0036
12	rs73110481	53323847	0.81	0.411214762386647	0.97	0.0618608265030667	1.50092414034321	0.543151282961801	0.0011	0.002	0.0161	0.1492	0.0037	0.157	0.2185	0.0103	9e-04	0.0084	0.0045	0.0103	0.0035	0.0038	0.0089	0.1329	0.1847	8e-04	0.0015	0.0172	0.024	0.0098	0.0082	0.011	0.0039	0.0036
12	rs2638526	53340393	0.82	0.36720095628419	0.97	0.0618608265030667	1.15632235291812	0.474755263278929	0.0012	0.002	0.0167	0.1483	0.0038	0.1572	0.2191	0.0096	0.001	0.0084	0.0048	0.0105	0.0037	0.0038	0.009	0.1326	0.1831	9e-04	0.0017	0.0174	0.024	0.0108	0.0083	0.0113	0.0034	0.0034
12	rs1492241	53343493	0.82	0.36720095628419	0.97	0.0618608265030667	0.957956889654974	0.455253700473073	0.0012	0.002	0.0172	0.1477	0.0036	0.1604	0.2181	0.0096	0.001	0.0078	0.0048	0.0107	0.0037	0.0039	0.0091	0.1311	0.1826	9e-04	0.0017	0.0175	0.0239	0.0108	0.0081	0.0114	0.0035	0.0034
12	rs2070876	53344830	0.82	0.36720095628419	0.96	0.0732232110783407	0.950716254541938	0.472457855483936	0.0012	0.002	0.0172	0.1474	0.0035	0.1616	0.2181	0.0096	0.001	0.0076	0.0048	0.0106	0.0037	0.0039	0.0091	0.131	0.1823	9e-04	0.0017	0.0175	0.0238	0.0108	0.008	0.0113	0.0036	0.0034
12	rs2363634	53354683	0.82	0.36720095628419	0.96	0.0732232110783407	1.18860868953676	0.465852187383171	0.0013	0.002	0.0177	0.1459	0.0035	0.1614	0.2183	0.0096	0.0011	0.0075	0.0048	0.0106	0.0042	0.0039	0.0091	0.1307	0.183	0.001	0.0014	0.0178	0.0239	0.0109	0.008	0.0113	0.0036	0.0033
12	rs7306790	53364014	0.84	0.289034762536342	0.96	0.0732232110783407	0.54327136399345	0.500077873694875	0.0014	0.002	0.0175	0.1455	0.0036	0.1618	0.2173	0.0098	0.0012	0.0076	0.0049	0.0108	0.0036	0.0041	0.0093	0.1295	0.1826	0.0011	0.0015	0.0183	0.0242	0.0114	0.008	0.0119	0.0038	0.0029
12	rs10876390	53364324	0.84	0.289034762536342	0.96	0.0732232110783407	0.516690736513657	0.503507014144842	0.0014	0.002	0.0175	0.1454	0.0036	0.1617	0.2172	0.0098	0.0012	0.0076	0.0049	0.0108	0.0036	0.0041	0.0094	0.1294	0.1826	0.0011	0.0015	0.0183	0.0242	0.0115	0.008	0.0119	0.0038	0.0029
12	rs11170350	53364507	0.84	0.289034762536342	0.96	0.0732232110783407	0.500858258234361	0.499255768826546	0.0014	0.002	0.0175	0.1454	0.0036	0.1617	0.2172	0.0098	0.0011	0.0076	0.0049	0.0108	0.0035	0.0041	0.0094	0.1294	0.1826	0.0011	0.0015	0.0183	0.0242	0.0115	0.008	0.0119	0.0038	0.0029
12	rs60832336	53365176	0.84	0.289034762536342	0.96	0.0732232110783407	0.416474937518472	0.470568050243746	0.0014	0.002	0.0175	0.1454	0.0036	0.1617	0.217	0.0098	0.0011	0.0076	0.0049	0.0109	0.0034	0.0042	0.0095	0.1293	0.1826	0.0011	0.0015	0.0183	0.0242	0.0116	0.0081	0.012	0.0038	0.0028
12	rs74849898	53365698	0.84	0.289034762536342	0.96	0.0732232110783407	0.388256953241942	0.483430145616376	0.0014	0.0021	0.0175	0.1453	0.0036	0.1616	0.2168	0.0099	0.0011	0.0076	0.0049	0.0109	0.0034	0.0042	0.0096	0.1293	0.1824	0.0012	0.0015	0.0183	0.0242	0.0117	0.0082	0.0121	0.0039	0.0028
12	rs74091710	53368885	0.86	0.223270892544248	0.96	0.0732232110783407	0.171231181634954	0.447913069701138	0.0015	0.0027	0.0178	0.144	0.0037	0.1609	0.2162	0.01	0.0012	0.0075	0.0051	0.011	0.0034	0.0042	0.0101	0.1294	0.1809	0.0014	0.0017	0.0184	0.0245	0.0128	0.0084	0.0126	0.004	0.0021
12	rs12366796	53369446	0.86	0.223270892544248	0.96	0.0732232110783407	0.147958425270984	0.433987584331705	0.0015	0.0028	0.0178	0.1437	0.0037	0.1607	0.2161	0.01	0.0012	0.0075	0.0052	0.0111	0.0034	0.0042	0.0102	0.1293	0.1808	0.0014	0.0017	0.0184	0.0246	0.013	0.0084	0.0127	0.004	0.002
12	rs872461	53370095	0.86	0.223270892544248	0.96	0.0732232110783407	0.134629713022208	0.423982003585554	0.0015	0.0029	0.0179	0.1435	0.0037	0.1602	0.2161	0.01	0.0012	0.0075	0.0052	0.011	0.0034	0.0041	0.0103	0.1298	0.1806	0.0015	0.0017	0.0183	0.0246	0.013	0.0084	0.0127	0.004	0.002
12	rs12822889	53370509	0.86	0.223270892544248	0.96	0.0732232110783407	0.141502441028606	0.469489047360498	0.0015	0.003	0.0178	0.1434	0.0037	0.1602	0.2161	0.01	0.0012	0.0075	0.0052	0.011	0.0034	0.0041	0.0103	0.1299	0.1805	0.0016	0.0017	0.0183	0.0246	0.013	0.0084	0.0127	0.004	0.002
12	rs118154970	53379836	0.87	0.194736090082605	0.95	0.0861393601425535	0.114479772125081	0.393835344808944	0.0017	0.0037	0.0172	0.1425	0.0036	0.1587	0.2155	0.0103	0.0015	0.0078	0.0054	0.0114	0.0036	0.0041	0.0109	0.1302	0.1793	0.0024	0.0019	0.0178	0.0255	0.0132	0.0084	0.0126	0.004	0.002
12	rs61558464	53384060	0.87	0.194736090082605	0.95	0.0861393601425535	0.12721367880066	0.4020907599526	0.0017	0.004	0.017	0.1421	0.0036	0.158	0.2152	0.0105	0.0016	0.0078	0.0055	0.0115	0.0036	0.0041	0.0112	0.1303	0.1788	0.0028	0.002	0.0177	0.0259	0.0133	0.0084	0.0125	0.0041	0.002
12	rs11610091	53395842	0.87	0.194736090082605	0.96	0.0732232110783407	0.170910579360831	0.421490453415777	0.0018	0.0042	0.0168	0.1418	0.0036	0.1576	0.2154	0.0106	0.0016	0.0078	0.0055	0.0116	0.0036	0.0041	0.0112	0.1303	0.1785	0.003	0.002	0.0175	0.0261	0.0138	0.0083	0.0122	0.0041	0.002
12	rs3741436	53401481	0.87	0.194736090082605	0.96	0.0732232110783407	0.160698351268724	0.419526246986788	0.0018	0.0043	0.0168	0.1418	0.0036	0.1576	0.2156	0.0106	0.0016	0.0078	0.0055	0.0116	0.0036	0.0041	0.0112	0.1302	0.1784	0.003	0.002	0.0175	0.0262	0.0138	0.0083	0.0121	0.0041	0.002
12	rs6580924	53406838	0.87	0.194736090082605	0.96	0.0732232110783407	0.158441030196244	0.419395388203675	0.0018	0.0043	0.0168	0.1418	0.0036	0.1576	0.2156	0.0106	0.0016	0.0078	0.0055	0.0116	0.0036	0.0041	0.0112	0.1302	0.1784	0.003	0.002	0.0175	0.0262	0.0138	0.0083	0.0121	0.0041	0.002
12	rs115019703	53407012	0.87	0.194736090082605	0.96	0.0732232110783407	0.153915684367173	0.416258100044966	0.0018	0.0043	0.0168	0.1417	0.0036	0.158	0.2155	0.0106	0.0016	0.0078	0.0055	0.0115	0.0036	0.0041	0.0112	0.1303	0.1783	0.003	0.002	0.0175	0.0261	0.0138	0.0083	0.0121	0.0041	0.002
12	rs116892036	53407047	0.87	0.194736090082605	0.98	0.0519283998033082	0.147533569820667	0.418872063643265	0.0018	0.0043	0.0168	0.1418	0.0035	0.1579	0.2155	0.0106	0.0016	0.0078	0.0055	0.0115	0.0036	0.0041	0.0111	0.1305	0.1783	0.003	0.002	0.0175	0.0261	0.0137	0.0083	0.0122	0.0041	0.002
12	rs76542874	53411079	0.87	0.194736090082605	0.98	0.0519283998033082	0.143903326688307	0.406365794144653	0.0018	0.0042	0.0168	0.1419	0.0035	0.1581	0.2155	0.0106	0.0016	0.0078	0.0055	0.0115	0.0035	0.0041	0.0112	0.1307	0.1784	0.003	0.0016	0.0175	0.0261	0.0137	0.0083	0.0122	0.0041	0.002
12	rs10506315	53416251	0.87	0.194736090082605	0.99	0.0433032320256267	0.155662611720907	0.400926996813227	0.0018	0.0042	0.0168	0.142	0.0035	0.1582	0.2156	0.0105	0.0016	0.0078	0.0055	0.0115	0.0034	0.0041	0.0112	0.1308	0.1784	0.003	0.0013	0.0175	0.0261	0.0137	0.0083	0.0122	0.0041	0.0019
12	rs11170379	53416625	0.87	0.194736090082605	0.99	0.0433032320256267	0.156337605537713	0.398473212365151	0.0018	0.0042	0.0168	0.142	0.0035	0.1582	0.2155	0.0105	0.0016	0.0078	0.0055	0.0115	0.0034	0.0041	0.0112	0.1307	0.1784	0.003	0.0013	0.0175	0.0261	0.0137	0.0083	0.0122	0.0041	0.0019
12	rs2037415	53418213	0.87	0.194736090082605	0.99	0.0433032320256267	0.158406972657371	0.392549713161475	0.0018	0.0042	0.0168	0.1419	0.0036	0.1583	0.2155	0.0104	0.0016	0.0078	0.0055	0.0116	0.0034	0.0041	0.0113	0.1308	0.1784	0.003	0.0013	0.0175	0.0261	0.0137	0.0083	0.0123	0.0041	0.0019
12	rs4919698	53430777	0.87	0.194736090082605	1	0.0358647470334966	0.161523848132768	0.391522045866783	0.0018	0.0042	0.0168	0.1418	0.0036	0.1582	0.2155	0.0104	0.0016	0.0078	0.0056	0.0116	0.0034	0.0041	0.0113	0.1308	0.1784	0.003	0.0013	0.0175	0.0261	0.0137	0.0083	0.0123	0.0041	0.0019
12	rs8916	53433486	0.87	0.194736090082605	1	0.0358647470334966	0.141438747459138	0.395508401479869	0.0018	0.0042	0.0168	0.1418	0.0036	0.1582	0.2153	0.0104	0.0017	0.0078	0.0056	0.0116	0.0034	0.0041	0.0113	0.1308	0.1783	0.003	0.0014	0.0175	0.0261	0.0137	0.0083	0.0123	0.0041	0.002
12	rs57912164	53436101	0.87	0.194736090082605	1	0.0358647470334966	0.141884962403113	0.396152405986527	0.0019	0.0042	0.0168	0.1417	0.0036	0.1582	0.2153	0.0104	0.0017	0.0078	0.0056	0.0116	0.0034	0.0041	0.0113	0.1308	0.1783	0.003	0.0014	0.0175	0.0262	0.0137	0.0083	0.0123	0.0041	0.002
12	rs80230894	53437765	0.87	0.194736090082605	1	0.0358647470334966	0.14812202448247	0.401185530752276	0.0019	0.0042	0.0168	0.1417	0.0036	0.1583	0.2155	0.0104	0.0017	0.0078	0.0055	0.0115	0.0034	0.0041	0.0113	0.1308	0.1783	0.003	0.0014	0.0175	0.0262	0.0136	0.0083	0.0123	0.004	0.002
12	rs2280447	53438704	0.87	0.194736090082605	1	0.0358647470334966	0.152946489757127	0.408702839108237	0.0019	0.0042	0.0168	0.1413	0.0036	0.1585	0.2151	0.0104	0.0017	0.008	0.0055	0.0115	0.0034	0.0042	0.0113	0.1313	0.1783	0.0029	0.0015	0.0176	0.0262	0.0136	0.0083	0.0123	0.0036	0.002
12	rs34029821	53441990	0.87	0.194736090082605	1	0.0358647470334966	0.142076454511353	0.407663700213299	0.0019	0.0042	0.0168	0.141	0.0036	0.1587	0.215	0.0104	0.0017	0.008	0.0055	0.0115	0.0034	0.0043	0.0113	0.1314	0.178	0.0029	0.0015	0.0177	0.0263	0.0136	0.0083	0.0123	0.0037	0.002
12	rs2364153	53449735	0.87	0.194736090082605	1	0.0358647470334966	0.103164413225656	0.352414604488849	0.0018	0.0043	0.0168	0.141	0.0039	0.159	0.2143	0.0104	0.0017	0.0084	0.0056	0.0114	0.0033	0.0044	0.0115	0.1329	0.1761	0.0027	0.0016	0.0169	0.0265	0.014	0.0084	0.0124	0.0038	0.0019
12	rs75781201	53451486	0.87	0.194736090082605	1	0.0358647470334966	0.0712764414046486	0.365698988637159	0.0018	0.0045	0.0168	0.14	0.0045	0.1595	0.213	0.0109	0.0017	0.0088	0.0056	0.0116	0.0032	0.0045	0.0117	0.1348	0.1736	0.0025	0.0017	0.0166	0.0269	0.0141	0.0086	0.0122	0.004	0.0019
12	rs11170389	53451849	0.87	0.194736090082605	1	0.0358647470334966	0.0633062324429756	0.348556194043495	0.0019	0.0045	0.0168	0.1398	0.0046	0.1596	0.2128	0.011	0.0017	0.0089	0.0056	0.0116	0.0032	0.0046	0.0117	0.1352	0.173	0.0024	0.0017	0.0166	0.027	0.0141	0.0086	0.0122	0.004	0.0019
12	rs2293061	53452738	0.87	0.194736090082605	1.02	0.0240822308241547	0.0486632401202467	0.334350420088052	0.0019	0.0045	0.0171	0.1398	0.0047	0.1596	0.2122	0.0111	0.0017	0.009	0.0056	0.0115	0.0031	0.0046	0.0121	0.1352	0.1729	0.0024	0.0017	0.0166	0.0271	0.0141	0.0087	0.0121	0.0041	0.0019
12	rs11558984	53453433	0.87	0.194736090082605	1.02	0.0240822308241547	0.0485827232427904	0.334350420088052	0.0019	0.0045	0.017	0.1397	0.0047	0.1594	0.2121	0.0112	0.0017	0.0091	0.0057	0.0115	0.0031	0.0046	0.0121	0.1352	0.173	0.0024	0.0018	0.0166	0.0271	0.0141	0.0087	0.0121	0.0041	0.0019
12	rs78064750	53455880	0.87	0.194736090082605	1.03	0.0195166737865975	0.0501608768322939	0.331529927061795	0.0019	0.0046	0.0171	0.1396	0.0049	0.1587	0.212	0.0113	0.0017	0.0092	0.0057	0.0115	0.003	0.0047	0.0121	0.1355	0.1734	0.0023	0.0018	0.0167	0.0269	0.0141	0.0086	0.0119	0.0042	0.0018
12	rs2293060	53459002	0.87	0.194736090082605	1.04	0.0156965135294062	0.0551015238337025	0.314393386162258	0.0019	0.0046	0.0171	0.1395	0.0051	0.1579	0.2118	0.0115	0.0017	0.0094	0.0058	0.0114	0.003	0.0047	0.0121	0.1359	0.1739	0.0022	0.0018	0.0167	0.0267	0.0141	0.0086	0.0117	0.0043	0.0018
12	rs11545160	53459335	0.87	0.194736090082605	1.04	0.0156965135294062	0.0570328123265688	0.326763340541501	0.0018	0.0046	0.0171	0.1394	0.0051	0.1579	0.2118	0.0115	0.0016	0.0095	0.0058	0.0114	0.003	0.0047	0.0121	0.136	0.1739	0.0022	0.0019	0.0168	0.0267	0.0141	0.0087	0.0117	0.0044	0.0017
12	rs11170393	53462596	0.87	0.194736090082605	1.03	0.0195166737865975	0.0634215244461662	0.292088675716606	0.0019	0.0047	0.0172	0.1386	0.0053	0.1574	0.2117	0.0117	0.0016	0.0098	0.006	0.0115	0.0029	0.0048	0.0122	0.1364	0.1736	0.0021	0.0019	0.0167	0.0266	0.0142	0.0087	0.0117	0.0045	0.0017
12	rs2277329	53468419	0.86	0.223270892544248	1.03	0.0195166737865975	0.0649329107896083	0.318380003416938	0.0019	0.0048	0.0172	0.1382	0.0054	0.1578	0.2113	0.0121	0.0017	0.01	0.006	0.0118	0.0026	0.0048	0.012	0.137	0.1733	0.0019	0.0019	0.0165	0.0266	0.0142	0.0087	0.0116	0.0045	0.0016
12	rs6580928	53474963	0.86	0.223270892544248	1.03	0.0195166737865975	0.0692614505538511	0.330183462467685	0.0019	0.0048	0.0171	0.1385	0.0055	0.1574	0.2109	0.0124	0.0016	0.0101	0.006	0.012	0.0025	0.0048	0.0126	0.1369	0.1734	0.0018	0.0019	0.0163	0.0265	0.0142	0.0087	0.0115	0.0046	0.0016
12	rs9658605	53492499	0.86	0.223270892544248	1.03	0.0195166737865975	0.0521943397772147	0.276530625869637	0.0018	0.0048	0.017	0.1392	0.0056	0.1581	0.209	0.0129	0.0016	0.0107	0.006	0.0125	0.0021	0.005	0.0129	0.1373	0.1715	0.0017	0.0019	0.0162	0.0265	0.0142	0.0088	0.0117	0.0047	0.0015
12	rs9658625	53497402	0.86	0.223270892544248	1.03	0.0195166737865975	0.0523465059124902	0.274213749542142	0.0017	0.0048	0.0171	0.1397	0.0056	0.1599	0.207	0.0132	0.0015	0.011	0.0059	0.0129	0.0017	0.005	0.0134	0.1378	0.1694	0.0015	0.0018	0.0162	0.0266	0.0144	0.009	0.0116	0.0048	0.0014
12	rs2272303	53499505	0.86	0.223270892544248	1.04	0.0156965135294062	0.057843099266048	0.278737208904261	0.0017	0.0049	0.0169	0.1408	0.0056	0.1603	0.2067	0.0132	0.0015	0.0111	0.0058	0.0129	0.0016	0.0051	0.0134	0.1378	0.1687	0.0014	0.0018	0.0163	0.0265	0.0144	0.009	0.0115	0.0048	0.0014
12	rs55854270	53501062	0.86	0.223270892544248	1.04	0.0156965135294062	0.057608235370751	0.280483049118444	0.0017	0.0049	0.0169	0.1409	0.0056	0.1604	0.2066	0.0132	0.0015	0.0111	0.0058	0.0129	0.0017	0.0051	0.0134	0.1378	0.1684	0.0014	0.0018	0.0163	0.0265	0.0144	0.009	0.0115	0.0048	0.0014
12	rs2272296	53509933	0.85	0.254661707966279	1.04	0.0156965135294062	0.0549090828717052	0.286326549785513	0.0017	0.0049	0.0168	0.1403	0.0056	0.1603	0.2071	0.0133	0.0016	0.0111	0.0057	0.0128	0.0017	0.0051	0.0135	0.138	0.1687	0.0015	0.0018	0.0164	0.0265	0.0142	0.009	0.0115	0.0049	0.0014
12	rs822682	53512444	0.85	0.254661707966279	1.04	0.0156965135294062	0.0638840744147197	0.276530625869637	0.0017	0.0049	0.0167	0.1398	0.0056	0.1609	0.2073	0.0133	0.0016	0.0112	0.0057	0.0124	0.0018	0.0052	0.0133	0.1397	0.168	0.0015	0.0018	0.0155	0.0264	0.0141	0.0092	0.0113	0.0051	0.0014
12	rs12825176	53513165	0.85	0.254661707966279	1.04	0.0156965135294062	0.0650892494152787	0.276878674942021	0.0017	0.0049	0.0167	0.14	0.0056	0.1607	0.2076	0.0133	0.0016	0.0112	0.0056	0.0124	0.0018	0.0052	0.0133	0.1399	0.1679	0.0015	0.0018	0.0155	0.0264	0.0141	0.0092	0.0112	0.0051	0.0013
12	rs56009206	53515427	0.85	0.254661707966279	1.04	0.0156965135294062	0.0682276918202575	0.272249140998348	0.0017	0.0049	0.0167	0.1402	0.0055	0.1608	0.2079	0.0132	0.0016	0.0113	0.0056	0.0123	0.0018	0.0051	0.0132	0.1405	0.1673	0.0015	0.0018	0.0152	0.0264	0.0141	0.0092	0.0112	0.0051	0.0013
12	rs77515653	53518073	0.85	0.254661707966279	1.04	0.0156965135294062	0.0807237590515604	0.303597103150958	0.0017	0.0049	0.0165	0.1404	0.0054	0.1608	0.2081	0.0133	0.0016	0.0113	0.0056	0.0123	0.0018	0.005	0.0131	0.1406	0.1671	0.0014	0.0017	0.0153	0.0265	0.0141	0.0093	0.011	0.005	0.0013
12	rs7961918	53518637	0.85	0.254661707966279	1.04	0.0156965135294062	0.0828327661039107	0.304193935517477	0.0017	0.0049	0.0165	0.1404	0.0054	0.1608	0.2082	0.0133	0.0016	0.0113	0.0056	0.0123	0.0018	0.005	0.0131	0.1406	0.1671	0.0014	0.0017	0.0153	0.0265	0.0141	0.0094	0.0109	0.005	0.0013
12	rs11170426	53520241	0.85	0.254661707966279	1.04	0.0156965135294062	0.0807462514214933	0.302166140036837	0.0018	0.0044	0.0165	0.1398	0.0053	0.161	0.2082	0.0133	0.0017	0.0113	0.0057	0.0123	0.0019	0.005	0.013	0.1414	0.1669	0.0015	0.0021	0.0152	0.0264	0.014	0.0092	0.0108	0.0051	0.0013
12	rs12809590	53523212	0.85	0.254661707966279	1.04	0.0156965135294062	0.077548631772497	0.30323917236499	0.0018	0.0044	0.0167	0.1398	0.0053	0.161	0.2083	0.0133	0.0017	0.0113	0.0057	0.0123	0.0019	0.005	0.013	0.1414	0.1669	0.0015	0.0021	0.0151	0.0264	0.014	0.0092	0.0108	0.0051	0.0013
12	rs76932052	53537381	0.85	0.254661707966279	1.04	0.0156965135294062	0.0802523472803834	0.336931717779373	0.0017	0.0044	0.0165	0.1399	0.0054	0.1614	0.2078	0.0133	0.0016	0.0114	0.0055	0.0122	0.0018	0.0051	0.013	0.1412	0.1676	0.0015	0.002	0.015	0.0266	0.014	0.0092	0.0107	0.005	0.0013
12	rs11170445	53545692	0.85	0.254661707966279	1.04	0.0156965135294062	0.0833826864308406	0.343100773282828	0.0017	0.0044	0.0164	0.1399	0.0054	0.1617	0.2077	0.0134	0.0016	0.0115	0.0055	0.0122	0.0018	0.0051	0.0129	0.1411	0.1678	0.0014	0.002	0.015	0.0267	0.014	0.0092	0.0106	0.005	0.0012
12	rs74088977	53548011	0.85	0.254661707966279	1.04	0.0156965135294062	0.0825130529601634	0.345453480844414	0.0017	0.0044	0.0164	0.14	0.0054	0.1617	0.2077	0.0134	0.0016	0.0114	0.0055	0.0122	0.0018	0.0051	0.0129	0.1411	0.1678	0.0014	0.002	0.0149	0.0267	0.014	0.0092	0.0106	0.005	0.0012
12	rs71455240	53551860	0.85	0.254661707966279	1.04	0.0156965135294062	0.0811518014717056	0.340382396347649	0.0017	0.0044	0.0165	0.14	0.0054	0.1617	0.2076	0.0134	0.0016	0.0114	0.0055	0.0122	0.0018	0.0051	0.0129	0.141	0.1678	0.0014	0.002	0.0149	0.0267	0.014	0.0092	0.0106	0.005	0.0012
12	rs148036929	53553926	0.85	0.254661707966279	1.04	0.0156965135294062	0.0827413387952557	0.332142484935134	0.0017	0.0044	0.0165	0.1401	0.0054	0.1617	0.2076	0.0134	0.0016	0.0114	0.0055	0.0123	0.0018	0.0051	0.0129	0.141	0.1677	0.0014	0.002	0.0149	0.0267	0.0141	0.0091	0.0106	0.005	0.0012
12	rs11170453	53563865	0.85	0.254661707966279	1.03	0.0195166737865975	0.0809939327706095	0.328472098675182	0.0017	0.0044	0.0165	0.1402	0.0054	0.1618	0.2075	0.0134	0.0016	0.0114	0.0056	0.0123	0.0018	0.0051	0.0129	0.141	0.1677	0.0014	0.002	0.0149	0.0267	0.0141	0.0091	0.0106	0.005	0.0012
12	rs59218377	53574631	0.85	0.254661707966279	1.03	0.0195166737865975	0.0843506483423821	0.336808668065401	0.0017	0.0044	0.0166	0.1404	0.0054	0.1617	0.2072	0.0134	0.0015	0.0114	0.0056	0.0123	0.0018	0.0051	0.0129	0.141	0.1678	0.0013	0.002	0.015	0.0267	0.0141	0.0092	0.0106	0.005	0.0012
12	rs12819299	53579565	0.85	0.254661707966279	1.03	0.0195166737865975	0.0819895258868419	0.340876181357564	0.0017	0.0044	0.0166	0.1405	0.0054	0.1617	0.2071	0.0134	0.0015	0.0114	0.0057	0.0122	0.0018	0.0051	0.0129	0.141	0.1678	0.0013	0.002	0.015	0.0267	0.0141	0.0091	0.0106	0.0049	0.0012
12	rs3101059	53581376	0.85	0.254661707966279	1.04	0.0156965135294062	0.0797827059355255	0.342606058162097	0.0017	0.0044	0.0167	0.1406	0.0054	0.1618	0.207	0.0133	0.0015	0.0114	0.0058	0.0122	0.0018	0.0051	0.0129	0.141	0.1678	0.0013	0.002	0.015	0.0267	0.0141	0.0091	0.0106	0.0049	0.0012
12	rs73099946	53583113	0.85	0.254661707966279	1.04	0.0156965135294062	0.0810164733781618	0.345577435925207	0.0017	0.0044	0.0166	0.1408	0.0054	0.1619	0.2069	0.0133	0.0015	0.0114	0.0057	0.0122	0.0018	0.0051	0.013	0.1408	0.168	0.0013	0.002	0.015	0.0267	0.0141	0.0091	0.0106	0.0049	0.0012
12	rs12824946	53592452	0.85	0.254661707966279	1.03	0.0195166737865975	0.0904054826625142	0.309701196533519	0.0017	0.0044	0.0162	0.1418	0.0054	0.1622	0.2065	0.0131	0.0015	0.0113	0.0057	0.0122	0.0017	0.0049	0.0136	0.1401	0.1684	0.0013	0.0019	0.0148	0.0265	0.0141	0.009	0.0106	0.0049	0.0012
12	rs3825084	53593931	0.85	0.254661707966279	1.03	0.0195166737865975	0.0900915716806251	0.304074540956439	0.0017	0.0044	0.0162	0.1421	0.0055	0.1626	0.2062	0.0131	0.0015	0.0115	0.0056	0.0121	0.0017	0.0049	0.0136	0.1402	0.1684	0.0013	0.0019	0.0147	0.0263	0.0141	0.0089	0.0106	0.0048	0.0012
12	rs10876420	53594817	0.85	0.254661707966279	1.03	0.0195166737865975	0.0876051330220333	0.298478900403108	0.0017	0.0044	0.0162	0.1422	0.0055	0.1628	0.2061	0.0131	0.0015	0.0115	0.0056	0.0121	0.0017	0.0049	0.0136	0.1401	0.1684	0.0013	0.0019	0.0146	0.0262	0.0141	0.0089	0.0106	0.0048	0.0012
12	rs11574529	53599705	0.86	0.223270892544248	1.03	0.0195166737865975	0.0784947839625061	0.297648185287458	0.0016	0.0044	0.0171	0.1424	0.0057	0.1639	0.2049	0.0129	0.0014	0.0121	0.0052	0.0118	0.0016	0.0044	0.014	0.1396	0.1691	0.0011	0.0018	0.0153	0.0264	0.0134	0.0082	0.011	0.0047	0.0011
12	rs3741434	53605344	0.86	0.223270892544248	1.03	0.0195166737865975	0.199526579196599	0.423063602767457	0.0013	0.0044	0.0188	0.1425	0.0058	0.1667	0.2018	0.013	0.0013	0.0131	0.0041	0.0109	0.0014	0.0035	0.0145	0.1397	0.1713	7e-04	0.0014	0.0166	0.0277	0.0113	0.007	0.0113	0.0042	0.0011
12	rs2229774	53605545	0.86	0.223270892544248	1.03	0.0195166737865975	0.201830223955801	0.428055649671437	0.0013	0.0044	0.0188	0.1424	0.0058	0.1668	0.2018	0.013	0.0013	0.0131	0.0041	0.0108	0.0014	0.0035	0.0145	0.1397	0.1713	7e-04	0.0014	0.0167	0.0277	0.0113	0.007	0.0113	0.0042	0.0011
12	rs57789211	53609992	0.86	0.223270892544248	1.03	0.0195166737865975	0.22274073904154	0.438219116042569	0.0013	0.0044	0.0191	0.1419	0.0058	0.1673	0.2014	0.013	0.0012	0.0132	0.004	0.0108	0.0013	0.0034	0.0147	0.1397	0.1713	8e-04	0.0013	0.0167	0.0282	0.0112	0.0069	0.0115	0.0041	0.0011
12	rs77235397	53610692	0.86	0.223270892544248	1.01	0.0294955121051703	0.22727959624733	0.41704182307281	0.0012	0.0044	0.0191	0.1418	0.0058	0.1673	0.2013	0.013	0.0012	0.0132	0.004	0.0109	0.0013	0.0033	0.0147	0.1397	0.1712	8e-04	0.0013	0.0167	0.0283	0.0111	0.0069	0.0115	0.0041	0.0011
12	rs941139	53614510	0.85	0.254661707966279	1.01	0.0294955121051703	0.249987022088307	0.395508401479869	0.0012	0.0044	0.0195	0.1414	0.0057	0.1677	0.2011	0.013	0.0012	0.0131	0.0038	0.0114	0.0013	0.0032	0.0148	0.1403	0.1705	8e-04	0.0014	0.0166	0.0287	0.0111	0.0068	0.0115	0.0039	0.0011
12	rs34251637	53616367	0.85	0.254661707966279	1.01	0.0294955121051703	0.262149675513832	0.407404028475456	0.0012	0.0044	0.0198	0.1413	0.0057	0.1676	0.2009	0.013	0.0012	0.0132	0.0037	0.0115	0.0013	0.0031	0.0148	0.14	0.1709	0.001	0.0013	0.0168	0.0291	0.0109	0.0067	0.0115	0.0038	0.001
12	rs74089002	53616985	0.85	0.254661707966279	1.01	0.0294955121051703	0.2716167104342	0.403125993137984	0.0012	0.0044	0.0199	0.1412	0.0057	0.1675	0.2008	0.013	0.0012	0.0133	0.0037	0.0115	0.0013	0.0031	0.0149	0.1399	0.1711	0.001	0.0013	0.0169	0.0292	0.0108	0.0066	0.0115	0.0038	0.001
12	rs10082776	53621711	0.84	0.289034762536342	1.02	0.0240822308241547	0.370924202139199	0.411434010283075	0.0012	0.0044	0.0205	0.1411	0.0056	0.1674	0.1999	0.013	0.0012	0.0136	0.0035	0.0116	0.0013	0.0029	0.0152	0.1396	0.1717	0.0014	0.0012	0.0172	0.0297	0.0105	0.0064	0.0113	0.0036	0.001
12	rs12227354	53624739	0.84	0.289034762536342	1.02	0.0240822308241547	0.417975409678905	0.411564189709942	0.0012	0.0044	0.0206	0.1413	0.0057	0.1674	0.1997	0.0129	0.0012	0.0136	0.0035	0.0117	0.0011	0.0029	0.0153	0.1398	0.1716	0.0015	0.001	0.0172	0.0298	0.0103	0.0063	0.0114	0.0036	0.0011
12	rs7487904	53624954	0.84	0.289034762536342	1.02	0.0240822308241547	0.421042392969442	0.411824582221134	0.0012	0.0044	0.0206	0.1413	0.0057	0.1674	0.1997	0.0129	0.0012	0.0136	0.0035	0.0117	0.0011	0.0029	0.0153	0.1398	0.1716	0.0015	0.001	0.0172	0.0298	0.0102	0.0063	0.0114	0.0036	0.0011
12	rs11170488	53626940	0.84	0.289034762536342	1.02	0.0240822308241547	0.476783544578153	0.450978953083495	0.0012	0.0043	0.0205	0.141	0.0057	0.1679	0.1993	0.0129	0.0012	0.0138	0.0035	0.0116	0.0011	0.0029	0.0153	0.1396	0.1721	0.0015	9e-04	0.0174	0.03	0.0102	0.0063	0.0114	0.0036	0.001
12	rs34745537	53635435	0.84	0.289034762536342	1.02	0.0240822308241547	0.492874143293389	0.476378703121901	0.0011	0.0043	0.0203	0.1416	0.0056	0.1685	0.1993	0.0129	0.0011	0.0138	0.0033	0.0118	0.001	0.0027	0.0151	0.1391	0.1721	0.0016	9e-04	0.0175	0.0301	0.0101	0.0063	0.0114	0.0035	0.001
12	rs7314769	53637466	0.84	0.289034762536342	1.02	0.0240822308241547	0.496827051042765	0.477190961625673	0.0011	0.0043	0.0203	0.1416	0.0056	0.1685	0.1992	0.0129	0.0011	0.0138	0.0033	0.0118	0.001	0.0027	0.0151	0.1391	0.1722	0.0016	8e-04	0.0175	0.0301	0.0101	0.0063	0.0114	0.0034	0.001
12	rs6580942	53662624	0.84	0.289034762536342	1.02	0.0240822308241547	0.557660998040293	0.482886777417975	0.0011	0.0039	0.0205	0.1414	0.0051	0.1692	0.1985	0.0125	0.0011	0.0143	0.0033	0.0116	9e-04	0.0026	0.0153	0.139	0.1739	0.002	8e-04	0.0178	0.0301	0.0096	0.0058	0.0118	0.0029	0.001
12	rs11170496	53666195	0.84	0.289034762536342	1.02	0.0240822308241547	0.568870706389753	0.493920519340683	0.0011	0.0039	0.0205	0.1414	0.0051	0.1692	0.1985	0.0125	0.0011	0.0143	0.0033	0.0116	9e-04	0.0026	0.0153	0.139	0.174	0.002	8e-04	0.0178	0.0301	0.0096	0.0058	0.0118	0.0029	0.001
12	rs1318648	53670545	0.84	0.289034762536342	1.02	0.0240822308241547	0.665056338557342	0.458734739358722	0.0011	0.0039	0.0205	0.1413	0.0051	0.1692	0.1985	0.0125	0.0011	0.0144	0.0033	0.0116	9e-04	0.0026	0.0153	0.1387	0.174	0.0026	0.0011	0.0178	0.0297	0.0096	0.0058	0.0119	0.0029	0.001
12	rs17125266	53671005	0.84	0.289034762536342	1.02	0.0240822308241547	0.662969176045184	0.460612027286464	0.0011	0.0039	0.0206	0.1413	0.0051	0.1693	0.1985	0.0125	0.0011	0.0144	0.0033	0.0117	9e-04	0.0026	0.0153	0.1383	0.174	0.0026	0.0011	0.0179	0.0297	0.0096	0.0058	0.0119	0.0029	0.001
12	rs111320105	53680011	0.84	0.289034762536342	1.01	0.0294955121051703	0.657800072421591	0.463700501400909	0.0011	0.0039	0.0206	0.1412	0.0051	0.1694	0.1983	0.0125	0.0011	0.0144	0.0033	0.0117	9e-04	0.0026	0.0153	0.1384	0.1741	0.0025	0.001	0.0179	0.0297	0.0095	0.0058	0.0119	0.0029	0.001
12	rs1110719	53681883	0.84	0.289034762536342	1.01	0.0294955121051703	0.664768278022088	0.4736737695851	0.0011	0.0039	0.0206	0.1412	0.005	0.1695	0.1982	0.0126	0.0011	0.0144	0.0033	0.0117	9e-04	0.0026	0.0153	0.1385	0.1741	0.0024	0.001	0.0179	0.0297	0.0095	0.0058	0.0119	0.0028	0.001
12	rs56358776	53682457	0.84	0.289034762536342	1.02	0.0240822308241547	0.668517455209303	0.482072020876729	0.0011	0.0039	0.0206	0.1412	0.005	0.1695	0.1982	0.0126	0.0011	0.0144	0.0033	0.0117	9e-04	0.0026	0.0153	0.1385	0.1741	0.0024	0.001	0.0179	0.0297	0.0095	0.0058	0.0119	0.0028	0.001
12	rs3214023	53682986	0.84	0.289034762536342	1.02	0.0240822308241547	0.655866376918755	0.479494305227694	0.0011	0.0039	0.0206	0.1412	0.005	0.1699	0.1982	0.0124	0.0011	0.0144	0.0033	0.0116	9e-04	0.0026	0.0153	0.1387	0.174	0.0024	0.001	0.0179	0.0295	0.0095	0.0058	0.0119	0.0028	0.001
12	rs78341191	53688060	0.84	0.289034762536342	1	0.0358647470334966	0.651863968814402	0.493783910943707	0.0011	0.0038	0.0206	0.1412	0.005	0.17	0.1981	0.0125	0.0011	0.0146	0.0033	0.0117	9e-04	0.0026	0.0153	0.1388	0.1738	0.0023	0.001	0.0179	0.0295	0.0094	0.0058	0.012	0.0028	0.001
12	rs2694861	53691962	0.84	0.289034762536342	0.99	0.0433032320256267	0.674159029710807	0.512450528976324	0.0011	0.0037	0.0206	0.1412	0.005	0.1701	0.1981	0.0125	0.0011	0.0147	0.0033	0.0117	9e-04	0.0026	0.0153	0.1389	0.1736	0.0023	0.001	0.018	0.0295	0.0094	0.0058	0.012	0.0028	0.001
12	rs111855394	53696150	0.84	0.289034762536342	0.99	0.0433032320256267	0.688941377600787	0.523789546942381	0.0011	0.0036	0.0205	0.1412	0.005	0.1702	0.1981	0.0125	0.0011	0.0147	0.0033	0.0117	9e-04	0.0026	0.0154	0.1389	0.1736	0.0023	0.001	0.018	0.0296	0.0093	0.0058	0.0119	0.0028	0.001
12	rs11540353	53708910	0.84	0.289034762536342	0.99	0.0433032320256267	0.732790065461214	0.540494429004913	0.0011	0.0035	0.0205	0.1412	0.005	0.1704	0.1979	0.0126	0.0011	0.015	0.0033	0.0118	8e-04	0.0026	0.0154	0.1391	0.1734	0.0022	0.001	0.018	0.0297	0.0092	0.0058	0.0118	0.0028	0.001
12	rs17751196	53718446	0.84	0.289034762536342	0.99	0.0433032320256267	0.792633628506096	0.568337778512303	0.0011	0.0033	0.0205	0.1411	0.0049	0.1706	0.1978	0.0127	0.001	0.0151	0.003	0.0119	8e-04	0.0026	0.0155	0.1393	0.1733	0.0021	0.001	0.0181	0.0298	0.0093	0.0058	0.0117	0.0028	9e-04
12	rs7139272	53722128	0.84	0.289034762536342	0.99	0.0433032320256267	0.794346744793121	0.557469074962144	0.001	0.0033	0.0205	0.1412	0.0049	0.1707	0.1979	0.0128	0.001	0.0152	0.003	0.0119	8e-04	0.0026	0.0154	0.1394	0.1734	0.0021	0.001	0.0181	0.0297	0.0092	0.0058	0.0117	0.0028	9e-04
12	rs2016266	53727955	0.84	0.289034762536342	0.98	0.0519283998033082	0.84072245118616	0.566357846757631	0.001	0.0033	0.0204	0.1412	0.0049	0.1708	0.198	0.013	9e-04	0.0153	0.003	0.0119	8e-04	0.0026	0.0153	0.1394	0.1734	0.002	0.001	0.018	0.0297	0.009	0.0058	0.0117	0.0028	9e-04
12	rs61928076	53730164	0.84	0.289034762536342	0.98	0.0519283998033082	0.861667421516809	0.57797838268751	0.001	0.0034	0.0206	0.1414	0.0049	0.1708	0.1979	0.013	9e-04	0.0154	0.003	0.0119	8e-04	0.0025	0.0153	0.1395	0.1735	0.0019	9e-04	0.018	0.0297	0.0089	0.0057	0.0117	0.0026	0.001
12	rs11170506	53730759	0.84	0.289034762536342	0.97	0.0618608265030667	0.879166294472216	0.58494951809847	0.001	0.0034	0.0207	0.1415	0.0049	0.1707	0.1978	0.0131	9e-04	0.0155	0.003	0.0119	8e-04	0.0025	0.0153	0.1396	0.1735	0.0019	9e-04	0.0179	0.0297	0.0089	0.0057	0.0118	0.0025	0.001
12	rs10876432	53731891	0.84	0.289034762536342	0.97	0.0618608265030667	0.884705935244671	0.586802377242007	0.001	0.0034	0.0207	0.1418	0.0049	0.1707	0.1977	0.0131	9e-04	0.0155	0.0029	0.0119	8e-04	0.0025	0.0153	0.1396	0.1734	0.0018	9e-04	0.0179	0.0297	0.0089	0.0057	0.0117	0.0025	0.001
12	rs185392657	53737880	0.84	0.289034762536342	0.95	0.0861393601425535	0.930297110232175	0.580252453974612	0.001	0.0034	0.0209	0.1419	0.0049	0.1706	0.1976	0.0131	9e-04	0.0156	0.0029	0.0118	8e-04	0.0024	0.0152	0.1398	0.1734	0.0018	9e-04	0.0179	0.0297	0.0088	0.0056	0.0118	0.0025	0.001
12	rs140016012	53743041	0.84	0.289034762536342	0.95	0.0861393601425535	0.610513623248443	0.620101755297761	0.001	0.0033	0.021	0.1423	0.0048	0.1705	0.1978	0.0131	9e-04	0.0143	0.0029	0.0118	8e-04	0.0023	0.0153	0.14	0.1736	0.0017	9e-04	0.0179	0.0298	0.0093	0.0057	0.0117	0.0025	0.001
12	rs76958490	53759858	0.84	0.289034762536342	0.95	0.0861393601425535	0.690698540300504	0.638221366200776	8e-04	0.0033	0.0212	0.1427	0.0048	0.1703	0.1975	0.0132	8e-04	0.0144	0.0028	0.0118	8e-04	0.0021	0.0154	0.1403	0.1739	0.0017	7e-04	0.0178	0.0298	0.0092	0.0056	0.0118	0.0024	0.001
12	rs10876447	53770941	0.84	0.289034762536342	0.95	0.0861393601425535	0.668734043937534	0.63197445647174	8e-04	0.0033	0.0211	0.1428	0.0048	0.1703	0.1976	0.0131	8e-04	0.0144	0.0029	0.0117	8e-04	0.0021	0.0154	0.1403	0.1739	0.0017	6e-04	0.0178	0.0296	0.0095	0.0057	0.0118	0.0024	0.001
12	rs61928096	53780633	0.84	0.289034762536342	0.96	0.0732232110783407	0.647730329749066	0.614761945493761	8e-04	0.0033	0.0212	0.1428	0.0048	0.1703	0.1977	0.013	8e-04	0.0144	0.0029	0.0117	8e-04	0.0021	0.0154	0.1402	0.1741	0.0016	6e-04	0.0178	0.0295	0.0095	0.0057	0.0118	0.0024	0.001
12	rs78726213	53792008	0.84	0.289034762536342	0.96	0.0732232110783407	0.64716110925199	0.613320626415513	8e-04	0.0033	0.0212	0.1428	0.0048	0.1703	0.1977	0.0129	8e-04	0.0144	0.0029	0.0117	8e-04	0.0021	0.0154	0.1402	0.1741	0.0016	6e-04	0.0178	0.0295	0.0095	0.0056	0.0118	0.0024	0.001
12	rs2364598	53795365	0.84	0.289034762536342	0.96	0.0732232110783407	0.644744458231228	0.614906121344417	8e-04	0.0033	0.0213	0.1428	0.0048	0.1703	0.1977	0.0129	8e-04	0.0144	0.0029	0.0117	8e-04	0.0021	0.0154	0.1402	0.1741	0.0016	6e-04	0.0178	0.0295	0.0095	0.0056	0.0119	0.0024	0.001
12	rs111337715	53800148	0.84	0.289034762536342	0.96	0.0732232110783407	0.642828280405026	0.609576945821305	8e-04	0.0033	0.0213	0.1428	0.0048	0.1703	0.1977	0.0129	8e-04	0.0143	0.0029	0.0117	8e-04	0.0021	0.0154	0.1402	0.1742	0.0016	6e-04	0.0179	0.0295	0.0095	0.0056	0.0119	0.0024	0.001
12	rs12821290	53810452	0.84	0.289034762536342	0.96	0.0732232110783407	0.633849986820935	0.616636853722465	8e-04	0.0033	0.0214	0.1429	0.0049	0.1704	0.1976	0.0128	8e-04	0.0143	0.0029	0.0117	8e-04	0.0021	0.0154	0.1401	0.1743	0.0016	6e-04	0.0179	0.0294	0.0095	0.0056	0.0119	0.0024	9e-04
12	rs11170547	53813003	0.84	0.289034762536342	0.96	0.0732232110783407	0.634625357527562	0.619812838898811	8e-04	0.0033	0.0214	0.1429	0.0049	0.1704	0.1976	0.0128	8e-04	0.0143	0.0029	0.0117	8e-04	0.0021	0.0154	0.1401	0.1743	0.0016	6e-04	0.0179	0.0294	0.0096	0.0056	0.0119	0.0024	9e-04
12	rs784894	53817956	0.83	0.326509998324372	0.96	0.0732232110783407	0.636742201802512	0.615771344027184	8e-04	0.0033	0.0214	0.1429	0.0049	0.1703	0.1976	0.0128	7e-04	0.0143	0.0029	0.0117	8e-04	0.0021	0.0154	0.14	0.1744	0.0016	6e-04	0.0181	0.0294	0.0096	0.0056	0.0119	0.0024	9e-04
12	rs11170555	53824143	0.83	0.326509998324372	0.95	0.0861393601425535	0.630401319382346	0.61015254340607	8e-04	0.0032	0.0215	0.143	0.0049	0.1703	0.1975	0.0126	7e-04	0.0143	0.0031	0.0116	8e-04	0.0022	0.0153	0.1398	0.1746	0.0015	6e-04	0.0183	0.0292	0.0096	0.0056	0.0119	0.0024	9e-04
12	rs10876460	53867722	0.83	0.326509998324372	0.95	0.0861393601425535	0.657441786314471	0.638221366200776	9e-04	0.0034	0.0214	0.142	0.0046	0.1706	0.1975	0.0121	7e-04	0.0141	0.003	0.0118	0.001	0.002	0.0158	0.1395	0.1745	0.0013	6e-04	0.0187	0.0295	0.0105	0.0054	0.0125	0.002	9e-04
12	rs4790	53873366	0.83	0.326509998324372	0.95	0.0861393601425535	0.621712516913728	0.601388721743427	9e-04	0.0034	0.0214	0.1419	0.0046	0.1706	0.1975	0.012	7e-04	0.0141	0.003	0.0118	0.001	0.002	0.0158	0.1394	0.1745	0.0013	6e-04	0.0187	0.0295	0.0106	0.0054	0.0126	0.0019	9e-04
12	rs1049193	53873844	0.83	0.326509998324372	0.95	0.0861393601425535	0.620246494479851	0.599954910725939	9e-04	0.0034	0.0214	0.1418	0.0046	0.1706	0.1975	0.012	7e-04	0.0141	0.003	0.0118	0.001	0.002	0.0158	0.1394	0.1745	0.0013	6e-04	0.0187	0.0295	0.0106	0.0054	0.0126	0.0019	9e-04
12	rs76950269	53882000	0.83	0.326509998324372	0.95	0.0861393601425535	0.610998586390672	0.58466458800866	0.001	0.0034	0.0213	0.1416	0.0045	0.1705	0.1976	0.012	7e-04	0.014	0.003	0.0119	0.001	0.002	0.0159	0.1392	0.1747	0.0013	6e-04	0.0187	0.0296	0.0108	0.0053	0.0128	0.0018	9e-04
12	rs77511173	53883537	0.83	0.326509998324372	0.95	0.0861393601425535	0.636954062962447	0.594084838975179	0.001	0.0034	0.0213	0.1415	0.0045	0.1705	0.1976	0.0119	7e-04	0.014	0.003	0.0119	0.001	0.002	0.0159	0.1392	0.1747	0.0013	6e-04	0.0187	0.0296	0.0109	0.0053	0.0128	0.0018	9e-04
12	rs8192593	53901105	0.83	0.326509998324372	0.95	0.0861393601425535	0.643395766463765	0.567489030401633	0.001	0.0034	0.0214	0.1406	0.0045	0.171	0.1976	0.0114	7e-04	0.0143	0.003	0.0121	0.0012	0.0021	0.0159	0.1384	0.1746	0.0011	7e-04	0.0189	0.0295	0.0114	0.0054	0.0132	0.0019	0.001
12	rs17763689	53906432	0.83	0.326509998324372	0.96	0.0732232110783407	0.651293102627823	0.556061327388768	0.001	0.0034	0.0214	0.1405	0.0045	0.1711	0.1976	0.0113	7e-04	0.0143	0.003	0.0121	0.0012	0.0021	0.016	0.1383	0.1746	0.0011	8e-04	0.0189	0.0294	0.0115	0.0054	0.0132	0.0019	0.001
12	rs73103977	53907010	0.83	0.326509998324372	0.96	0.0732232110783407	0.652006720789769	0.554373183424386	0.001	0.0034	0.0214	0.1405	0.0045	0.1711	0.1976	0.0113	7e-04	0.0143	0.003	0.0121	0.0012	0.0021	0.016	0.1383	0.1746	0.0011	8e-04	0.0189	0.0294	0.0115	0.0054	0.0132	0.0019	0.001
12	rs78533933	53909762	0.82	0.36720095628419	0.96	0.0732232110783407	0.656224274292279	0.560569184614325	0.001	0.0034	0.0214	0.1404	0.0045	0.1711	0.1976	0.0113	7e-04	0.0143	0.003	0.0121	0.0012	0.0021	0.016	0.1382	0.1746	0.001	8e-04	0.0189	0.0294	0.0116	0.0054	0.0133	0.0019	0.001
12	rs12321906	53916715	0.82	0.36720095628419	0.96	0.0732232110783407	0.678077226642878	0.555779882625781	0.001	0.0034	0.0214	0.1402	0.0045	0.1712	0.1976	0.0112	7e-04	0.0144	0.0029	0.0121	0.0012	0.0021	0.016	0.138	0.1746	0.001	8e-04	0.019	0.0294	0.0117	0.0055	0.0134	0.0019	0.001
12	rs6580949	53924293	0.82	0.36720095628419	0.96	0.0732232110783407	0.691138143846848	0.585804508730541	0.001	0.0034	0.0214	0.1402	0.0045	0.1713	0.1976	0.0112	7e-04	0.0144	0.0029	0.0122	0.0012	0.0021	0.016	0.138	0.1746	0.001	8e-04	0.019	0.0294	0.0117	0.0055	0.0134	0.0019	0.001
12	rs12578112	53945804	0.82	0.36720095628419	0.96	0.0732232110783407	0.730610480462729	0.606844617274835	0.001	0.0034	0.0216	0.14	0.0046	0.1713	0.1976	0.011	8e-04	0.0144	0.0029	0.0123	0.0012	0.002	0.016	0.1379	0.1746	0.001	8e-04	0.0191	0.0294	0.0119	0.0055	0.0135	0.0019	0.001
12	rs7314664	53957586	0.82	0.36720095628419	0.96	0.0732232110783407	0.719606397398081	0.604833188152842	0.0011	0.0034	0.0216	0.1398	0.0046	0.1714	0.1977	0.011	8e-04	0.0144	0.0029	0.0123	0.0012	0.002	0.016	0.1378	0.1746	0.001	8e-04	0.0191	0.0294	0.0119	0.0055	0.0135	0.0019	0.001
12	rs7132466	53996823	0.82	0.36720095628419	0.96	0.0732232110783407	0.67531891264534	0.570319389559815	0.0011	0.0033	0.0217	0.1398	0.0046	0.1711	0.1978	0.0108	8e-04	0.0144	0.0028	0.0125	0.0013	0.0022	0.016	0.1373	0.1744	0.001	7e-04	0.0191	0.0293	0.0121	0.0055	0.0136	0.0018	0.0011
12	rs7311238	54020492	0.82	0.36720095628419	0.96	0.0732232110783407	0.628083590905988	0.633425946368475	0.0011	0.0033	0.0217	0.1396	0.0046	0.171	0.1979	0.0108	8e-04	0.0143	0.0028	0.0125	0.0013	0.0023	0.016	0.1368	0.1745	0.001	7e-04	0.0192	0.0294	0.0121	0.0062	0.0136	0.0018	0.0011
12	rs10876470	54023491	0.82	0.36720095628419	0.96	0.0732232110783407	0.62997962405543	0.625162909660459	0.0011	0.0033	0.0217	0.1392	0.0046	0.1707	0.1984	0.0108	8e-04	0.0143	0.0028	0.0125	0.0013	0.0023	0.0161	0.1367	0.1747	0.001	7e-04	0.0193	0.0294	0.0121	0.006	0.0136	0.0018	0.0011
12	rs57191339	54049633	0.82	0.36720095628419	0.96	0.0732232110783407	0.69458603076847	0.58380999830577	0.0012	0.0036	0.0217	0.1389	0.0046	0.1702	0.1985	0.0108	9e-04	0.0143	0.0028	0.0125	0.0014	0.0024	0.0162	0.1366	0.1746	0.0011	7e-04	0.0195	0.0294	0.0122	0.006	0.0136	0.0017	0.0011
12	rs3864905	54058324	0.82	0.36720095628419	0.97	0.0618608265030667	0.684557240675299	0.540075220878735	0.0012	0.0036	0.0217	0.1387	0.0046	0.1701	0.1985	0.0107	9e-04	0.0143	0.0028	0.0125	0.0014	0.0024	0.0163	0.1366	0.1748	0.0011	8e-04	0.0196	0.0294	0.0122	0.006	0.0135	0.0017	0.0011
12	rs71455254	54059281	0.82	0.36720095628419	0.97	0.0618608265030667	0.680986170525309	0.531708065718275	0.0012	0.0036	0.0217	0.1387	0.0046	0.1701	0.1985	0.0107	9e-04	0.0143	0.0028	0.0125	0.0014	0.0024	0.0163	0.1366	0.1748	0.0011	8e-04	0.0196	0.0294	0.0122	0.006	0.0135	0.0017	0.0011
12	rs55777415	54068258	0.82	0.36720095628419	0.97	0.0618608265030667	0.68864871190549	0.527536721652744	0.0012	0.0036	0.0217	0.1386	0.0045	0.1699	0.1986	0.0107	9e-04	0.0142	0.0028	0.0124	0.0015	0.0024	0.0163	0.1366	0.1746	0.0011	8e-04	0.0197	0.0294	0.0123	0.006	0.0136	0.0017	0.0011
12	rs12818213	54072007	0.82	0.36720095628419	0.97	0.0618608265030667	0.731361737822739	0.542172066832104	0.0012	0.0036	0.0217	0.1383	0.0045	0.1696	0.1986	0.0106	9e-04	0.0142	0.0028	0.0124	0.0015	0.0024	0.0164	0.1366	0.1747	0.0011	8e-04	0.02	0.0296	0.0123	0.0059	0.0137	0.0016	0.0011
12	rs3897117	54077407	0.82	0.36720095628419	0.97	0.0618608265030667	0.764905911087771	0.447114185116206	0.0013	0.0035	0.022	0.1375	0.0046	0.1696	0.1981	0.0103	0.0011	0.0143	0.0029	0.0125	0.0018	0.0024	0.0168	0.1361	0.1748	0.0011	0.001	0.0197	0.0295	0.0126	0.0058	0.0139	0.0016	0.0013
12	rs28725227	54091231	0.82	0.36720095628419	0.96	0.0732232110783407	0.831086954284925	0.396796699474093	0.0014	0.0035	0.0222	0.1371	0.0045	0.1699	0.1982	0.01	0.0011	0.0146	0.0029	0.0125	0.0019	0.0024	0.0169	0.1357	0.1745	0.0012	0.001	0.0197	0.0295	0.0127	0.0057	0.0139	0.0016	0.0015
12	rs73104008	54091814	0.82	0.36720095628419	0.96	0.0732232110783407	0.828864022490133	0.391907333697886	0.0014	0.0035	0.0222	0.1371	0.0045	0.1699	0.1982	0.01	0.0011	0.0146	0.0029	0.0125	0.0019	0.0024	0.0169	0.1357	0.1745	0.0012	0.001	0.0197	0.0295	0.0127	0.0057	0.014	0.0015	0.0015
12	rs12810378	54091838	0.82	0.36720095628419	0.96	0.0732232110783407	0.83928606786766	0.393320952643982	0.0015	0.0035	0.0222	0.1371	0.0045	0.17	0.1982	0.01	0.0011	0.0146	0.0029	0.0125	0.0019	0.0024	0.0169	0.1357	0.1745	0.0012	0.001	0.0197	0.0295	0.0127	0.0057	0.014	0.0016	0.0015
12	rs1812406	54093114	0.82	0.36720095628419	0.96	0.0732232110783407	1.0253475037451	0.39795715482343	0.0016	0.0035	0.0224	0.1363	0.0045	0.1681	0.1982	0.0095	0.0015	0.0151	0.003	0.0122	0.0021	0.0025	0.0171	0.1364	0.1726	0.0014	0.0014	0.0198	0.0295	0.0132	0.0055	0.0152	0.0016	0.0018
12	rs12579591	54096588	0.82	0.36720095628419	0.96	0.0732232110783407	1.11289374161266	0.402608285225537	0.0019	0.0035	0.0228	0.1357	0.0045	0.1685	0.197	0.0092	0.0017	0.0151	0.003	0.0123	0.0021	0.0025	0.0175	0.136	0.172	0.0015	0.0016	0.0198	0.0295	0.0136	0.0056	0.0156	0.0016	0.002
12	rs7133918	54100880	0.82	0.36720095628419	0.96	0.0732232110783407	1.16123875526306	0.416649911554731	0.002	0.0035	0.023	0.1354	0.0045	0.1679	0.1971	0.0092	0.0017	0.015	0.003	0.0125	0.0022	0.0026	0.0177	0.1362	0.1712	0.0014	0.0017	0.0199	0.0296	0.0137	0.0056	0.0157	0.0016	0.0022
12	rs10506316	54101858	0.82	0.36720095628419	0.96	0.0732232110783407	1.1921970273406	0.298953907724961	0.0019	0.0035	0.023	0.1351	0.0045	0.1673	0.1972	0.0089	0.0018	0.015	0.0031	0.0127	0.0023	0.0026	0.0177	0.136	0.1708	0.0014	0.002	0.0198	0.0291	0.0142	0.0057	0.016	0.0016	0.0026
12	rs17101993	54102902	0.83	0.326509998324372	0.96	0.0732232110783407	1.55886531139254	0.396667817675569	0.0021	0.0036	0.0233	0.1344	0.0041	0.1662	0.1972	0.0084	0.002	0.0151	0.0031	0.0129	0.0026	0.0027	0.0179	0.1355	0.1702	0.0014	0.0023	0.0198	0.0289	0.0153	0.0058	0.0165	0.0017	0.003
12	rs12309164	54103974	0.83	0.326509998324372	0.96	0.0732232110783407	2.15928377168166	0.466255918222562	0.0023	0.0036	0.0243	0.1326	0.004	0.1647	0.1976	0.0075	0.0023	0.015	0.0032	0.0133	0.0026	0.0029	0.018	0.1365	0.1695	0.0015	0.0026	0.0197	0.0282	0.0164	0.006	0.0166	0.0018	0.0035
12	rs80072114	54104052	0.83	0.326509998324372	0.96	0.0732232110783407	2.15973928684132	0.413257542272414	0.0023	0.0036	0.0246	0.1324	0.004	0.1647	0.1975	0.0074	0.0023	0.015	0.0032	0.0133	0.0026	0.0028	0.018	0.1367	0.1692	0.0014	0.0027	0.0197	0.0281	0.0165	0.006	0.0166	0.0018	0.0035
12	rs78004590	54104223	0.83	0.326509998324372	0.96	0.0732232110783407	2.31966569462261	0.403125993137984	0.0023	0.0036	0.0247	0.132	0.0039	0.1648	0.1975	0.0074	0.0023	0.0151	0.0032	0.0133	0.0026	0.0028	0.018	0.1373	0.1686	0.0014	0.0027	0.0197	0.028	0.0166	0.006	0.0165	0.0018	0.0036
12	rs2277367	54108777	0.83	0.326509998324372	0.96	0.0732232110783407	3.45858636001701	0.710533211864037	0.0025	0.0039	0.0255	0.1307	0.0037	0.1656	0.1979	0.0072	0.0025	0.0156	0.0032	0.0133	0.0027	0.0025	0.0181	0.1383	0.1653	0.0014	0.0029	0.0198	0.0276	0.0173	0.0061	0.0166	0.0019	0.004
12	rs3741659	54109659	0.83	0.326509998324372	0.96	0.0732232110783407	3.53402359246944	0.764328042299734	0.0025	0.0039	0.0255	0.1307	0.0037	0.1655	0.1983	0.0072	0.0025	0.0156	0.0032	0.0133	0.0027	0.0025	0.0181	0.1384	0.1649	0.0014	0.0029	0.0198	0.0276	0.0173	0.0061	0.0166	0.0019	0.004
12	rs3741658	54109733	0.83	0.326509998324372	0.96	0.0732232110783407	3.52966688085783	0.752534347445647	0.0025	0.0039	0.0255	0.1307	0.0037	0.1655	0.1983	0.0072	0.0025	0.0156	0.0032	0.0133	0.0027	0.0025	0.0181	0.1384	0.1649	0.0014	0.0029	0.0198	0.0276	0.0173	0.0061	0.0166	0.0019	0.004
12	rs2293441	54117265	0.83	0.326509998324372	0.96	0.0732232110783407	3.44690969548626	0.739276874187462	0.0025	0.0039	0.0255	0.1303	0.0037	0.1657	0.1983	0.0072	0.0025	0.0154	0.0032	0.0134	0.0027	0.0025	0.0182	0.1387	0.1648	0.0014	0.0029	0.0198	0.0276	0.0174	0.0061	0.0166	0.0019	0.004
12	rs73104022	54119414	0.83	0.326509998324372	0.96	0.0732232110783407	3.38921352195192	0.677177259139428	0.0025	0.0039	0.0255	0.1303	0.0037	0.1657	0.1983	0.0072	0.0025	0.0153	0.0032	0.0134	0.0027	0.0025	0.0182	0.1387	0.1648	0.0014	0.0029	0.0198	0.0276	0.0174	0.0061	0.0167	0.0019	0.004
12	rs78404378	54121585	0.83	0.326509998324372	0.96	0.0732232110783407	3.36352791415075	0.642588131167995	0.0025	0.0039	0.0255	0.1303	0.0037	0.1658	0.1983	0.0072	0.0025	0.0153	0.0032	0.0134	0.0027	0.0025	0.0182	0.1387	0.1647	0.0014	0.0029	0.0198	0.0276	0.0174	0.0061	0.0167	0.0019	0.004
12	rs17102257	54126061	0.83	0.326509998324372	0.96	0.0732232110783407	3.32049443625625	0.658511805698387	0.0025	0.0039	0.0255	0.1303	0.0037	0.1659	0.1983	0.0072	0.0025	0.0152	0.0032	0.0134	0.0027	0.0025	0.0182	0.1387	0.1647	0.0014	0.0029	0.0198	0.0276	0.0174	0.006	0.0167	0.0019	0.004
12	rs11170672	54133631	0.83	0.326509998324372	0.95	0.0861393601425535	3.04396518086155	0.649589289338077	0.0025	0.0039	0.026	0.1308	0.0037	0.1665	0.1985	0.0072	0.0025	0.015	0.0032	0.0134	0.0027	0.0025	0.018	0.1384	0.1642	0.0015	0.0029	0.0197	0.0273	0.0174	0.0061	0.0164	0.0019	0.004
12	rs75435209	54138830	0.83	0.326509998324372	0.95	0.0861393601425535	2.66047133611219	0.544550920829909	0.0025	0.004	0.026	0.1308	0.0038	0.1673	0.1984	0.0071	0.0025	0.0149	0.0032	0.0133	0.0028	0.0025	0.0179	0.1383	0.1635	0.0015	0.003	0.0196	0.027	0.0175	0.0062	0.0165	0.002	0.0039
12	rs61922777	54140332	0.83	0.326509998324372	0.95	0.0861393601425535	2.59685432747196	0.523650891248336	0.0024	0.004	0.026	0.1308	0.0038	0.1675	0.1986	0.0071	0.0024	0.0149	0.0033	0.0133	0.0028	0.0025	0.0179	0.1384	0.1634	0.0014	0.0029	0.0196	0.0269	0.0175	0.0062	0.0165	0.002	0.0038
12	rs12422663	54144274	0.83	0.326509998324372	0.95	0.0861393601425535	2.52760386752939	0.48275096000509	0.0024	0.0041	0.0261	0.1307	0.0038	0.1683	0.1987	0.0071	0.0024	0.0148	0.0034	0.0134	0.0029	0.0024	0.0177	0.1385	0.1626	0.0014	0.0029	0.0196	0.0266	0.0176	0.0062	0.0165	0.002	0.0037
12	rs12425605	54146763	0.83	0.326509998324372	0.95	0.0861393601425535	2.34686939052271	0.371127511924022	0.0023	0.0041	0.0264	0.1305	0.0038	0.1682	0.199	0.0071	0.0024	0.0147	0.0034	0.0136	0.0029	0.0022	0.0177	0.1385	0.1617	0.0014	0.0029	0.0197	0.0266	0.0177	0.0063	0.0167	0.002	0.0037
12	rs67551371	54148229	0.84	0.289034762536342	0.95	0.0861393601425535	2.39592393219025	0.415735840395575	0.0023	0.0041	0.027	0.1303	0.0039	0.1682	0.2	0.0073	0.0024	0.0146	0.0034	0.0137	0.0028	0.0023	0.0179	0.1381	0.1601	0.0012	0.0028	0.0198	0.0267	0.0178	0.0064	0.017	0.002	0.0036
12	rs7969151	54159277	0.85	0.254661707966279	0.95	0.0861393601425535	2.02250493818692	0.437027889341484	0.0025	0.0042	0.0279	0.1276	0.0043	0.1706	0.2015	0.008	0.0022	0.0142	0.0033	0.0139	0.0027	0.0026	0.0186	0.1387	0.1541	0.0013	0.0027	0.0205	0.0267	0.0179	0.0067	0.0177	0.0021	0.0035
12	rs7299000	54165159	0.85	0.254661707966279	0.95	0.0861393601425535	2.05950437182838	0.453783056671463	0.0025	0.0042	0.0279	0.1276	0.0043	0.1706	0.2016	0.008	0.0022	0.0142	0.0033	0.0139	0.0027	0.0026	0.0186	0.1387	0.154	0.0013	0.0027	0.0205	0.0267	0.0179	0.0068	0.0177	0.0021	0.0035
12	rs79149711	54174417	0.85	0.254661707966279	0.95	0.0861393601425535	1.8695007615233	0.412215255089743	0.0025	0.0042	0.0279	0.1271	0.0045	0.1712	0.2025	0.0081	0.0022	0.0141	0.0033	0.0138	0.0026	0.0026	0.0186	0.139	0.1534	0.0012	0.0026	0.0201	0.0265	0.0176	0.0067	0.0177	0.002	0.0035
12	rs3847785	54175873	0.85	0.254661707966279	0.95	0.0861393601425535	1.89081265989318	0.416780537619058	0.0025	0.0042	0.0279	0.1271	0.0045	0.1712	0.2025	0.0081	0.0022	0.0141	0.0033	0.0139	0.0026	0.0026	0.0186	0.139	0.1533	0.0012	0.0026	0.0201	0.0265	0.0176	0.0067	0.0177	0.002	0.0035
12	rs12307091	54190733	0.86	0.223270892544248	0.95	0.0861393601425535	1.55235428140494	0.383838442072956	0.0024	0.0042	0.0272	0.1269	0.0046	0.1722	0.2037	0.0082	0.002	0.0135	0.0034	0.0141	0.0025	0.0027	0.0183	0.1391	0.1526	0.0011	0.0023	0.0204	0.0266	0.0171	0.007	0.0176	0.0021	0.0035
12	rs11615655	54191417	0.86	0.223270892544248	0.95	0.0861393601425535	1.53551229552857	0.382434387198341	0.0024	0.0042	0.0272	0.1268	0.0046	0.1723	0.2037	0.0082	0.002	0.0134	0.0034	0.0141	0.0025	0.0027	0.0182	0.1391	0.1526	0.0011	0.0023	0.0204	0.0266	0.0171	0.007	0.0176	0.0021	0.0035
12	rs73112049	54191938	0.86	0.223270892544248	0.95	0.0861393601425535	1.52610586189307	0.385116099283249	0.0024	0.0042	0.0272	0.1268	0.0046	0.1723	0.2037	0.0082	0.002	0.0134	0.0034	0.0141	0.0025	0.0027	0.0182	0.1391	0.1526	0.0011	0.0023	0.0205	0.0266	0.0171	0.007	0.0176	0.0021	0.0035
12	rs2886438	54202905	0.86	0.223270892544248	0.95	0.0861393601425535	1.51954394631802	0.430162271218528	0.0025	0.0042	0.0271	0.1268	0.0047	0.1725	0.2039	0.0083	0.002	0.0132	0.0034	0.0142	0.0025	0.0028	0.0182	0.1391	0.1523	0.0012	0.0022	0.0206	0.0266	0.017	0.007	0.0176	0.0022	0.0035
12	rs12304309	54207300	0.86	0.223270892544248	0.95	0.0861393601425535	1.47839162843468	0.412345501795286	0.0025	0.0042	0.0271	0.1267	0.0047	0.1726	0.2039	0.0083	0.002	0.0132	0.0034	0.0142	0.0025	0.0028	0.0181	0.139	0.1523	0.0012	0.0022	0.0206	0.0266	0.017	0.007	0.0176	0.0022	0.0035
12	rs11608806	54214445	0.86	0.223270892544248	0.95	0.0861393601425535	1.44438241651883	0.400539281803551	0.0025	0.0042	0.0271	0.1267	0.0047	0.1726	0.2039	0.0083	0.002	0.0132	0.0034	0.0142	0.0025	0.0028	0.0181	0.139	0.1523	0.0012	0.0022	0.0206	0.0266	0.0169	0.007	0.0176	0.0022	0.0035
12	rs12370007	54223589	0.87	0.194736090082605	0.95	0.0861393601425535	1.39255156897107	0.37607049208189	0.0024	0.0043	0.0271	0.1267	0.0047	0.1727	0.2039	0.0083	0.002	0.0132	0.0034	0.0142	0.0025	0.0028	0.0181	0.139	0.1523	0.0012	0.0022	0.0206	0.0266	0.0169	0.007	0.0176	0.0022	0.0035
12	rs11170709	54226835	0.87	0.194736090082605	0.95	0.0861393601425535	1.37316367360281	0.375435750307716	0.0024	0.0042	0.0271	0.1267	0.0047	0.1727	0.2039	0.0083	0.002	0.0132	0.0034	0.0141	0.0025	0.0028	0.0181	0.139	0.1523	0.0012	0.0022	0.0206	0.0266	0.0169	0.007	0.0176	0.0022	0.0035
12	rs10876508	54241174	0.88	0.168925028033099	0.95	0.0861393601425535	1.10475169106261	0.345329538580049	0.0026	0.0043	0.0267	0.1257	0.005	0.1754	0.2045	0.0092	0.0018	0.0125	0.0035	0.0142	0.0029	0.0029	0.0171	0.1384	0.1511	0.0015	0.0021	0.0212	0.026	0.0158	0.007	0.0176	0.0025	0.0037
12	rs73319413	54246542	0.89	0.145699762692903	0.96	0.0732232110783407	1.11908319869354	0.350172753147174	0.0026	0.0043	0.0266	0.1254	0.0051	0.1763	0.2045	0.0095	0.0018	0.0123	0.0036	0.0142	0.0031	0.0029	0.0169	0.1381	0.1507	0.0015	0.0021	0.0214	0.0259	0.0155	0.007	0.0176	0.0026	0.0037
12	rs6580961	54248509	0.89	0.145699762692903	0.97	0.0618608265030667	1.1495076229697	0.357285961179865	0.0026	0.0043	0.0266	0.1254	0.0051	0.1763	0.2045	0.0095	0.0018	0.0123	0.0036	0.0143	0.0031	0.003	0.0169	0.1381	0.1507	0.0015	0.0021	0.0214	0.0259	0.0155	0.007	0.0176	0.0026	0.0037
12	rs75865824	54251994	0.89	0.145699762692903	0.98	0.0519283998033082	1.12061022693725	0.362553297578656	0.0026	0.0043	0.0266	0.1253	0.0051	0.1762	0.2045	0.0096	0.0018	0.0123	0.0036	0.0143	0.0031	0.003	0.0169	0.138	0.1506	0.0015	0.0021	0.0214	0.0261	0.0155	0.0071	0.0176	0.0026	0.0037
12	rs35306774	54257033	0.89	0.145699762692903	0.98	0.0519283998033082	1.09129380811898	0.376324473020099	0.0026	0.0043	0.0266	0.1252	0.0051	0.1761	0.2044	0.0096	0.0018	0.0123	0.0036	0.0144	0.0031	0.003	0.0168	0.1378	0.1505	0.0016	0.0021	0.0215	0.0264	0.0155	0.0072	0.0176	0.0026	0.0036
12	rs796720	54259609	0.89	0.145699762692903	0.97	0.0618608265030667	1.09147162834742	0.38473267794117	0.0026	0.0043	0.0266	0.1252	0.0052	0.176	0.2044	0.0097	0.0018	0.0123	0.0036	0.0145	0.0031	0.003	0.0168	0.1377	0.1504	0.0016	0.0021	0.0216	0.0265	0.0155	0.0072	0.0176	0.0026	0.0036
12	rs79394236	54263302	0.89	0.145699762692903	0.97	0.0618608265030667	1.00600044489573	0.388187290811279	0.0026	0.0043	0.0269	0.1251	0.0052	0.1764	0.204	0.0097	0.0018	0.0123	0.0036	0.0146	0.0031	0.0031	0.0168	0.1372	0.1503	0.0015	0.0021	0.0215	0.0266	0.0155	0.0072	0.0178	0.0027	0.0035
12	rs2254525	54266413	0.89	0.145699762692903	0.97	0.0618608265030667	0.998012111179518	0.397183414126187	0.0026	0.0043	0.0269	0.125	0.0052	0.1767	0.2038	0.0097	0.0018	0.0121	0.0036	0.0146	0.0031	0.0031	0.0167	0.1373	0.1501	0.0015	0.0021	0.0216	0.0266	0.0156	0.0072	0.0178	0.0027	0.0035
12	rs2120991	54270228	0.89	0.145699762692903	0.98	0.0519283998033082	0.961585712989604	0.388827975028537	0.0026	0.0043	0.0269	0.125	0.0052	0.1764	0.2039	0.0097	0.0018	0.0121	0.0036	0.0146	0.0032	0.0034	0.0166	0.1371	0.1499	0.0015	0.0021	0.0216	0.0266	0.0156	0.0072	0.0181	0.0026	0.0035
12	rs116868253	54274176	0.89	0.145699762692903	0.98	0.0519283998033082	0.946433127807321	0.386394937848779	0.0026	0.0043	0.0269	0.125	0.0052	0.1764	0.2039	0.0097	0.0018	0.0121	0.0036	0.0146	0.0032	0.0034	0.0166	0.1371	0.1499	0.0015	0.0021	0.0216	0.0266	0.0156	0.0073	0.0181	0.0026	0.0035
12	rs76631718	54289381	0.89	0.145699762692903	0.98	0.0519283998033082	0.85433988387397	0.38601116241541	0.0026	0.0043	0.0268	0.125	0.0052	0.1765	0.2038	0.0097	0.0018	0.012	0.0037	0.0144	0.0032	0.0035	0.0166	0.137	0.1497	0.0015	0.0021	0.0216	0.0266	0.0156	0.0076	0.0181	0.0026	0.0035
12	rs116889180	54297213	0.89	0.145699762692903	0.97	0.0618608265030667	0.790688849414388	0.38166914454775	0.0026	0.0043	0.0268	0.125	0.0054	0.1767	0.2036	0.0099	0.0018	0.0119	0.0037	0.0144	0.0033	0.0035	0.0165	0.1368	0.1494	0.0015	0.0021	0.0215	0.0267	0.0157	0.0076	0.0182	0.0027	0.0034
12	rs7962487	54300510	0.9	0.124917206299546	0.97	0.0618608265030667	0.702464036002001	0.36066958952465	0.0026	0.0043	0.0269	0.1247	0.0058	0.1775	0.2029	0.0103	0.0018	0.0117	0.0039	0.0142	0.0034	0.0037	0.0161	0.1362	0.1485	0.0014	0.0021	0.0213	0.027	0.0161	0.0077	0.0185	0.003	0.0033
12	rs11170757	54301360	0.9	0.124917206299546	0.97	0.0618608265030667	0.613564904726367	0.36305609007828	0.0026	0.0042	0.0268	0.1245	0.006	0.1774	0.2022	0.0105	0.0019	0.0115	0.004	0.0142	0.0034	0.0039	0.0161	0.1361	0.1485	0.0015	0.002	0.0213	0.027	0.0164	0.0078	0.0185	0.0031	0.0032
12	rs7957818	54306251	0.91	0.106429816649543	0.97	0.0618608265030667	0.504271760538556	0.331040118445751	0.0027	0.0042	0.0265	0.1238	0.0064	0.1771	0.2008	0.011	0.0021	0.0114	0.0042	0.0141	0.0035	0.0043	0.0159	0.1358	0.1486	0.0017	0.002	0.0212	0.0272	0.0172	0.0082	0.0185	0.0034	0.0032
12	rs2366141	54308537	0.91	0.106429816649543	0.97	0.0618608265030667	0.517331499194582	0.332877989554627	0.0027	0.0042	0.0264	0.1236	0.0064	0.177	0.2008	0.011	0.0021	0.0114	0.0042	0.0142	0.0036	0.0044	0.0159	0.1359	0.1485	0.0017	0.002	0.0212	0.0272	0.0172	0.0082	0.0185	0.0034	0.0032
12	rs34105663	54310581	0.91	0.106429816649543	0.98	0.0519283998033082	0.51432321069782	0.333245919667993	0.0027	0.0042	0.0264	0.1236	0.0064	0.177	0.2008	0.011	0.0021	0.0114	0.0042	0.0142	0.0036	0.0044	0.0159	0.1359	0.1485	0.0017	0.002	0.0212	0.0272	0.0172	0.0082	0.0185	0.0034	0.0032
12	rs7976084	54315763	0.91	0.106429816649543	0.98	0.0519283998033082	0.520219617767653	0.332877989554627	0.0026	0.0042	0.0264	0.1235	0.0065	0.1769	0.2007	0.011	0.0021	0.0114	0.0042	0.0142	0.0036	0.0044	0.0159	0.1359	0.1484	0.0017	0.002	0.0212	0.0272	0.0173	0.0082	0.0185	0.0034	0.0032
12	rs76937250	54317400	0.91	0.106429816649543	0.98	0.0519283998033082	0.5218918009413	0.327129283155808	0.0027	0.0042	0.0263	0.1235	0.0065	0.1769	0.2006	0.011	0.0021	0.0114	0.0042	0.0142	0.0036	0.0045	0.0159	0.1359	0.1484	0.0017	0.002	0.0212	0.0272	0.0173	0.0082	0.0185	0.0034	0.0032
12	rs7298548	54318562	0.91	0.106429816649543	0.98	0.0519283998033082	0.54952030239247	0.303716441528849	0.0027	0.0041	0.0261	0.1233	0.0068	0.1767	0.2004	0.0109	0.0021	0.0114	0.0044	0.0142	0.0036	0.0047	0.0159	0.1358	0.1483	0.0017	0.0019	0.0213	0.0273	0.0174	0.0083	0.0186	0.0035	0.0033
12	rs7138907	54324576	0.93	0.0757334056000413	0.98	0.0519283998033082	0.734596025724708	0.200935053612401	0.0018	0.0039	0.0258	0.1281	0.0072	0.1819	0.1978	0.0111	0.0019	0.0108	0.0051	0.0142	0.0038	0.0064	0.0154	0.1309	0.1464	0.0016	0.0015	0.0215	0.027	0.0177	0.0078	0.0182	0.0042	0.0028
12	rs34361588	54326162	0.93	0.0757334056000413	0.98	0.0519283998033082	0.734144351876535	0.205452687075189	0.0018	0.0039	0.0258	0.1281	0.0072	0.1818	0.198	0.0111	0.0019	0.0107	0.0051	0.0142	0.0038	0.0064	0.0154	0.1309	0.1464	0.0016	0.0015	0.0215	0.0269	0.0177	0.0078	0.0182	0.0042	0.0028
12	rs4402349	54326811	0.93	0.0757334056000413	0.98	0.0519283998033082	0.733768050581127	0.204083351998169	0.0018	0.0039	0.0258	0.1281	0.0072	0.1818	0.1981	0.0111	0.0019	0.0107	0.0051	0.0142	0.0038	0.0064	0.0154	0.1309	0.1464	0.0016	0.0015	0.0215	0.0269	0.0177	0.0078	0.0182	0.0042	0.0028
12	rs71455259	54331583	0.93	0.0757334056000413	0.98	0.0519283998033082	0.746306640218367	0.197595008161141	0.0018	0.004	0.0257	0.1284	0.0072	0.1817	0.1982	0.0111	0.0019	0.0107	0.0051	0.0141	0.0038	0.0066	0.0153	0.1307	0.1463	0.0016	0.0015	0.0215	0.0269	0.0177	0.0077	0.0181	0.0042	0.0028
12	rs1975472	54337083	0.93	0.0757334056000413	0.98	0.0519283998033082	0.785564583004298	0.15798257461064	0.0018	0.004	0.0255	0.1293	0.0074	0.1816	0.1983	0.0112	0.002	0.0106	0.0052	0.0141	0.0038	0.007	0.0151	0.1302	0.146	0.0017	0.0015	0.0216	0.0268	0.0177	0.0074	0.0178	0.0043	0.0028
12	rs1443512	54342684	0.94	0.0632155594214646	0.98	0.0519283998033082	0.75002563528552	0.134933388472316	0.002	0.0041	0.0258	0.1302	0.0076	0.1814	0.197	0.0112	0.0023	0.0105	0.0053	0.0141	0.0038	0.0072	0.015	0.1297	0.1452	0.0019	0.0016	0.0216	0.0267	0.0176	0.0075	0.0179	0.0045	0.0029
12	rs118145755	54347483	0.94	0.0632155594214646	0.98	0.0519283998033082	0.727908777264992	0.121717540686718	0.0022	0.0041	0.026	0.1298	0.0078	0.1819	0.1966	0.0109	0.0023	0.0105	0.0054	0.014	0.004	0.0073	0.0147	0.1295	0.1448	0.0024	0.0016	0.0213	0.0266	0.0178	0.0075	0.0178	0.0045	0.003
12	rs10783615	54349773	0.94	0.0632155594214646	0.98	0.0519283998033082	0.724912073093662	0.10818162256468	0.0023	0.0041	0.026	0.1297	0.0079	0.1822	0.1964	0.0107	0.0024	0.0105	0.0055	0.014	0.004	0.0073	0.0146	0.1295	0.1446	0.0027	0.0017	0.0212	0.0266	0.0179	0.0075	0.0178	0.0045	0.0031
12	rs12578555	54350037	0.94	0.0632155594214646	0.98	0.0519283998033082	0.797465600278054	0.107763259196691	0.0024	0.0041	0.0259	0.1303	0.008	0.1823	0.1957	0.0107	0.0024	0.0105	0.0055	0.0139	0.0041	0.0073	0.0146	0.1293	0.1446	0.0027	0.0016	0.0212	0.0265	0.0179	0.0075	0.0177	0.0045	0.0031
12	rs58494653	54353102	0.96	0.0430660126656495	0.98	0.0519283998033082	0.873803633678239	0.0980733211585958	0.0023	0.0041	0.0255	0.1354	0.0082	0.1834	0.1938	0.0106	0.0025	0.0094	0.0058	0.0135	0.0042	0.0076	0.0141	0.1273	0.1448	0.0026	0.0018	0.0213	0.026	0.0178	0.0074	0.0172	0.005	0.0031
12	rs17720428	54357198	0.96	0.0430660126656495	1	0.0358647470334966	1.05368305423421	0.0679327253358512	0.0023	0.0041	0.0251	0.1376	0.0083	0.1834	0.1927	0.0101	0.0025	0.0092	0.0059	0.0134	0.0042	0.0078	0.0135	0.1281	0.1446	0.0026	0.0019	0.0213	0.0255	0.018	0.0072	0.017	0.0051	0.0031
12	rs118028229	54362740	0.96	0.0430660126656495	1.01	0.0294955121051703	1.08011448113774	0.0725106983371063	0.0023	0.0041	0.025	0.1377	0.0083	0.1835	0.1926	0.0101	0.0025	0.0091	0.0059	0.0134	0.0042	0.0078	0.0135	0.128	0.1446	0.0025	0.0019	0.0213	0.0255	0.018	0.0073	0.017	0.0051	0.0031
12	rs12427129	54367690	0.96	0.0430660126656495	1.01	0.0294955121051703	1.16397362678827	0.0758974623512291	0.0023	0.0042	0.025	0.1382	0.0083	0.184	0.192	0.0101	0.0026	0.009	0.006	0.0134	0.0042	0.0079	0.0134	0.1278	0.1446	0.0025	0.0018	0.0214	0.0255	0.018	0.0073	0.0168	0.0052	0.0031
12	rs4142679	54371396	0.96	0.0430660126656495	1	0.0358647470334966	1.24792950655638	0.0736564921435649	0.0023	0.0043	0.0249	0.1388	0.0084	0.1845	0.1914	0.0102	0.0026	0.0089	0.0061	0.0132	0.0041	0.0079	0.0131	0.1276	0.1444	0.0024	0.0019	0.0213	0.0254	0.0183	0.0074	0.0167	0.0053	0.0031
12	rs76354419	54373006	0.96	0.0430660126656495	1	0.0358647470334966	1.24418343552777	0.0721541595125049	0.0023	0.0043	0.0248	0.1392	0.0084	0.1846	0.1912	0.0102	0.0026	0.0088	0.0061	0.0131	0.0041	0.008	0.013	0.1275	0.1447	0.0024	0.0019	0.0212	0.0253	0.0183	0.0073	0.0166	0.0053	0.003
12	rs12099933	54373045	0.96	0.0430660126656495	1	0.0358647470334966	1.24390265502017	0.0716562263313227	0.0023	0.0043	0.0248	0.1392	0.0084	0.1846	0.1912	0.0102	0.0026	0.0088	0.0061	0.0131	0.0041	0.008	0.013	0.1275	0.1447	0.0024	0.0019	0.0212	0.0253	0.0183	0.0073	0.0166	0.0053	0.003
12	rs12425213	54376564	0.97	0.0351293717890758	1	0.0358647470334966	1.18034402551681	0.0628735477065409	0.0023	0.0042	0.0248	0.1403	0.0085	0.1851	0.1903	0.0102	0.0026	0.0085	0.0062	0.0129	0.004	0.0081	0.0128	0.1273	0.1455	0.0025	0.0021	0.0209	0.0252	0.0183	0.0073	0.0165	0.0053	0.0028
12	rs73112524	54377334	0.97	0.0351293717890758	1	0.0358647470334966	1.18493272659045	0.0606046119938404	0.0023	0.0042	0.025	0.1406	0.0084	0.1855	0.1901	0.0101	0.0026	0.0085	0.0062	0.0129	0.0039	0.0082	0.0125	0.1273	0.1457	0.0025	0.0021	0.0209	0.025	0.0179	0.0073	0.0164	0.0053	0.0029
12	Affx-8184294	54378336	0.97	0.0351293717890758	1	0.0358647470334966	1.25092948276324	0.0656563058331336	0.0023	0.0043	0.025	0.1409	0.0084	0.186	0.1897	0.0101	0.0026	0.0085	0.0063	0.0128	0.0039	0.0082	0.0123	0.1273	0.1461	0.0025	0.0021	0.0208	0.0248	0.0179	0.0072	0.0163	0.0054	0.0029
12	Affx-8184320	54379670	0.97	0.0351293717890758	1	0.0358647470334966	1.31561509743262	0.0526337298362892	0.0023	0.0044	0.025	0.1413	0.0085	0.1866	0.1892	0.01	0.0026	0.0085	0.0063	0.0126	0.0038	0.0082	0.0119	0.1272	0.1465	0.0025	0.0021	0.0207	0.0246	0.0178	0.0072	0.0162	0.0054	0.0029
12	rs12318147	54384876	0.98	0.0284210112117031	0.97	0.0618608265030667	1.64034944200899	0.0320036463383413	0.0024	0.0047	0.0252	0.1427	0.0085	0.1887	0.1865	0.0095	0.0028	0.0086	0.0066	0.012	0.0037	0.0085	0.0113	0.1265	0.1492	0.0026	0.002	0.0198	0.0232	0.0182	0.0072	0.0155	0.0057	0.0031
12	rs4759316	54388473	0.97	0.0351293717890758	0.96	0.0732232110783407	1.62420260013912	0.0222143858361528	0.0024	0.0048	0.0252	0.1428	0.0085	0.1889	0.1862	0.0094	0.0028	0.0086	0.0066	0.0119	0.0037	0.0086	0.0112	0.1264	0.1495	0.0027	0.002	0.0198	0.023	0.0183	0.0072	0.0155	0.0057	0.0031
12	rs34079606	54394284	0.98	0.0284210112117031	0.96	0.0732232110783407	1.56314352025685	0.0199635668090108	0.0024	0.0048	0.0252	0.1433	0.0085	0.189	0.1865	0.0094	0.0028	0.0086	0.0066	0.0119	0.0037	0.0086	0.0112	0.1265	0.1496	0.0025	0.0019	0.0197	0.023	0.0179	0.0071	0.0155	0.0057	0.0031
12	rs67918869	54394784	0.98	0.0284210112117031	0.95	0.0861393601425535	1.56120761592836	0.020083339328923	0.0024	0.0048	0.0252	0.1434	0.0085	0.189	0.1865	0.0094	0.0028	0.0086	0.0066	0.0119	0.0037	0.0086	0.0112	0.1264	0.1496	0.0025	0.0019	0.0197	0.023	0.0179	0.0071	0.0155	0.0057	0.0031
12	rs12313705	54395054	0.98	0.0284210112117031	0.95	0.0861393601425535	1.56090202596301	0.0199237199002915	0.0024	0.0048	0.0252	0.1434	0.0085	0.189	0.1865	0.0094	0.0028	0.0086	0.0066	0.0119	0.0037	0.0086	0.0112	0.1264	0.1496	0.0025	0.0019	0.0197	0.023	0.0179	0.0071	0.0155	0.0057	0.0031
12	rs61921780	54406477	0.98	0.0284210112117031	0.95	0.0861393601425535	1.53986859167596	0.020083339328923	0.0024	0.0047	0.025	0.1433	0.0086	0.1902	0.1867	0.0092	0.0027	0.0087	0.0065	0.0115	0.0035	0.0083	0.011	0.1264	0.1505	0.0025	0.0019	0.0196	0.0228	0.0176	0.0073	0.0152	0.0056	0.0031
12	rs56192173	54415100	0.98	0.0284210112117031	0.95	0.0861393601425535	1.4835880538354	0.0202837322743333	0.0024	0.0046	0.0249	0.1433	0.0086	0.191	0.1869	0.0091	0.0026	0.0087	0.0064	0.0112	0.0033	0.0082	0.0109	0.1264	0.1514	0.0025	0.0019	0.0195	0.0226	0.0175	0.0072	0.015	0.0055	0.003
12	rs746423	54417259	0.98	0.0284210112117031	0.94	0.100733208212114	1.47969010819242	0.0200034523563122	0.0023	0.0046	0.0249	0.1433	0.0086	0.1913	0.187	0.009	0.0026	0.0087	0.0064	0.0111	0.0033	0.0082	0.0109	0.1265	0.1516	0.0025	0.0019	0.0195	0.0226	0.0174	0.0072	0.015	0.0055	0.003
12	rs11609476	54417735	0.98	0.0284210112117031	0.94	0.100733208212114	1.48438809677062	0.0199635668090108	0.0023	0.0046	0.0248	0.1433	0.0086	0.1913	0.187	0.009	0.0026	0.0087	0.0063	0.0111	0.0033	0.0082	0.0109	0.1265	0.1517	0.0025	0.0019	0.0195	0.0226	0.0174	0.0072	0.015	0.0055	0.003
12	rs7305320	54420195	0.98	0.0284210112117031	0.94	0.100733208212114	1.49490328506493	0.0198839116395791	0.0023	0.0046	0.0248	0.1433	0.0086	0.1916	0.187	0.009	0.0026	0.0087	0.0063	0.011	0.0032	0.0082	0.0108	0.1265	0.1519	0.0025	0.0019	0.0195	0.0225	0.0174	0.0072	0.0149	0.0055	0.003
12	rs56112137	54420909	0.98	0.0284210112117031	0.94	0.100733208212114	1.49831401769807	0.020083339328923	0.0023	0.0046	0.0248	0.1433	0.0086	0.1917	0.187	0.009	0.0026	0.0087	0.0063	0.011	0.0032	0.0082	0.0108	0.1265	0.152	0.0025	0.0019	0.0195	0.0225	0.0174	0.0072	0.0149	0.0055	0.003
12	rs10876528	54421476	0.98	0.0284210112117031	0.94	0.100733208212114	1.49570555484542	0.0208092628186829	0.0023	0.0046	0.0248	0.1433	0.0086	0.1917	0.1871	0.009	0.0026	0.0087	0.0063	0.011	0.0032	0.0082	0.0108	0.1265	0.152	0.0025	0.0019	0.0195	0.0225	0.0173	0.0072	0.0149	0.0055	0.003
12	rs4016778	54428371	0.98	0.0284210112117031	0.94	0.100733208212114	1.51208598711913	0.020404430872072	0.0023	0.0044	0.0252	0.1433	0.0086	0.1928	0.1867	0.0091	0.0025	0.0086	0.0064	0.011	0.0031	0.0082	0.0108	0.1257	0.1519	0.0025	0.0018	0.0194	0.0223	0.0175	0.0073	0.015	0.0056	0.003
12	rs76185893	54431714	0.98	0.0284210112117031	0.94	0.100733208212114	1.522066543418	0.0287439639838225	0.0022	0.0043	0.0253	0.1433	0.0086	0.1931	0.1866	0.0091	0.0025	0.0085	0.0064	0.011	0.0031	0.0082	0.0108	0.1256	0.1519	0.0025	0.0018	0.0193	0.0223	0.0176	0.0073	0.015	0.0056	0.003
12	rs61921798	54434629	0.98	0.0284210112117031	0.94	0.100733208212114	1.51813195685366	0.0210949328584527	0.0022	0.0043	0.0254	0.1429	0.0086	0.1931	0.1863	0.0092	0.0025	0.0085	0.0065	0.0111	0.0031	0.0082	0.0108	0.1258	0.1518	0.0025	0.0018	0.0193	0.0224	0.0176	0.0073	0.015	0.0056	0.003
12	rs7297416	54443090	0.98	0.0284210112117031	0.94	0.100733208212114	1.53713272027449	0.0185919817495896	0.0023	0.0043	0.0258	0.1419	0.0086	0.1932	0.1856	0.0093	0.0025	0.0083	0.0068	0.0112	0.0031	0.0083	0.0109	0.1263	0.1512	0.0025	0.0018	0.0193	0.0228	0.0179	0.0074	0.015	0.0058	0.003
12	rs75256744	54448106	0.99	0.0227998706611418	0.94	0.100733208212114	1.30854675620235	0.022805792204926	0.0021	0.0042	0.0255	0.1422	0.0083	0.1937	0.1853	0.0093	0.0023	0.0082	0.0072	0.0104	0.0029	0.0085	0.0105	0.1271	0.1528	0.0023	0.0018	0.0189	0.0221	0.0176	0.0081	0.0149	0.0059	0.0028
12	rs45625633	54449776	1	0.0181319503600048	0.94	0.100733208212114	1.24137672913296	0.0236635615162287	0.0021	0.0041	0.0254	0.1421	0.0083	0.1937	0.1853	0.0093	0.0022	0.0082	0.0073	0.0102	0.0028	0.0086	0.0105	0.1273	0.1533	0.0023	0.0018	0.0187	0.0218	0.0175	0.0084	0.0149	0.0059	0.0028
12	rs7136731	54453882	1	0.0181319503600048	0.94	0.100733208212114	1.2124250067682	0.0229761335677571	0.0021	0.0041	0.0254	0.1422	0.0084	0.1937	0.1852	0.0094	0.0021	0.0081	0.0073	0.01	0.0027	0.0088	0.0104	0.1273	0.1538	0.0022	0.0019	0.0186	0.0216	0.0175	0.0087	0.0148	0.0059	0.0028
12	rs2067554	54455129	1	0.0181319503600048	0.94	0.100733208212114	1.19339407658481	0.0253348796135984	0.0021	0.0041	0.0251	0.1422	0.0084	0.1938	0.1855	0.0094	0.0021	0.0082	0.0073	0.01	0.0027	0.0088	0.0104	0.1272	0.1538	0.0022	0.0019	0.0186	0.0216	0.0175	0.0087	0.0148	0.0059	0.0028
12	rs117078576	54457029	1.01	0.0142914875909092	0.94	0.100733208212114	1.1826375069172	0.0252455647325569	0.0021	0.0041	0.0251	0.1419	0.0084	0.1939	0.1857	0.0094	0.0021	0.0082	0.0073	0.01	0.0027	0.0088	0.0104	0.1272	0.1538	0.0022	0.0019	0.0186	0.0216	0.0175	0.0087	0.0148	0.0059	0.0028
12	rs117154609	54460608	1.01	0.0142914875909092	0.94	0.100733208212114	1.17759414469377	0.0260547753255892	0.0021	0.0041	0.025	0.1419	0.0084	0.194	0.1857	0.0094	0.0021	0.0082	0.0073	0.01	0.0027	0.0088	0.0104	0.1272	0.1538	0.0022	0.0019	0.0186	0.0216	0.0175	0.0087	0.0148	0.0059	0.0028
12	rs4759322	54465664	1.01	0.0142914875909092	0.94	0.100733208212114	1.18474904508722	0.0263727285209235	0.0021	0.0041	0.0249	0.1419	0.0084	0.1941	0.1854	0.0094	0.0021	0.0081	0.0073	0.01	0.0027	0.0088	0.0105	0.1272	0.1539	0.0022	0.0019	0.0186	0.0216	0.0176	0.0088	0.0148	0.006	0.0028
12	rs17722093	54466861	1.01	0.0142914875909092	0.94	0.100733208212114	1.18245396441475	0.0259190677890828	0.0021	0.0041	0.0249	0.1419	0.0084	0.1941	0.1854	0.0094	0.0021	0.0081	0.0073	0.01	0.0027	0.0088	0.0105	0.1272	0.1538	0.0022	0.0019	0.0186	0.0216	0.0176	0.0088	0.0148	0.006	0.0028
12	rs4759324	54471280	1.01	0.0142914875909092	0.94	0.100733208212114	1.25289972225892	0.0270140923458692	0.0022	0.0041	0.0248	0.142	0.0083	0.1945	0.1863	0.0095	0.0021	0.0079	0.0075	0.0099	0.0028	0.0087	0.0102	0.1269	0.1536	0.0022	0.0019	0.0187	0.0213	0.0174	0.0088	0.0148	0.0058	0.0029
12	rs4759329	54477813	1.02	0.0111619243707362	0.94	0.100733208212114	1.33190775793953	0.0332106743263381	0.0022	0.0039	0.0247	0.142	0.0083	0.1943	0.1872	0.0096	0.0021	0.0079	0.0077	0.0095	0.0027	0.0089	0.0101	0.1267	0.1533	0.002	0.002	0.0187	0.0212	0.0174	0.009	0.015	0.0057	0.0028
12	rs3195797	54496166	1.05	0.00502434087544191	0.94	0.100733208212114	1.19311779291045	0.0878169919829966	0.0021	0.0031	0.0232	0.1417	0.0087	0.1965	0.1906	0.0099	0.0015	0.0076	0.008	0.0086	0.0022	0.0081	0.0094	0.128	0.1548	0.0017	0.0023	0.0182	0.0207	0.0166	0.0098	0.0144	0.0051	0.0024
12	rs73317036	54502283	1.05	0.00502434087544191	0.94	0.100733208212114	1.11962205559885	0.102956120694023	0.0019	0.0031	0.0227	0.1412	0.0086	0.1976	0.1932	0.0099	0.0013	0.0076	0.0078	0.0082	0.0019	0.0078	0.0093	0.1274	0.1558	0.0016	0.0024	0.0175	0.0205	0.0163	0.0102	0.0141	0.0049	0.0023
12	rs12426070	54507265	1.06	0.00377636089595226	0.94	0.100733208212114	1.0149643646583	0.107095176384412	0.0018	0.0031	0.0223	0.1407	0.0085	0.1984	0.1947	0.0099	0.0012	0.0076	0.0076	0.0081	0.0018	0.0075	0.0092	0.127	0.1564	0.0016	0.0024	0.017	0.0204	0.0161	0.0105	0.0139	0.0049	0.0023
12	rs75649619	54523515	1.06	0.00377636089595226	0.94	0.100733208212114	1.10564525938327	0.114274638634281	0.0019	0.003	0.0222	0.1411	0.0083	0.1997	0.1958	0.0098	0.0012	0.0076	0.0073	0.0076	0.0018	0.0073	0.0088	0.1262	0.1573	0.0017	0.0024	0.0167	0.02	0.0159	0.0108	0.0139	0.0046	0.0022
12	rs7307123	54524397	1.06	0.00377636089595226	0.93	0.117127898734063	1.1076121208256	0.113847400842463	0.0019	0.003	0.0222	0.1411	0.0083	0.1997	0.1958	0.0098	0.0012	0.0076	0.0073	0.0076	0.0018	0.0073	0.0088	0.1262	0.1573	0.0017	0.0024	0.0167	0.02	0.0159	0.0108	0.0139	0.0045	0.0022
12	rs80226396	54528777	1.07	0.00281021963228862	0.93	0.117127898734063	1.12186839910771	0.114959484431824	0.0019	0.003	0.0222	0.1411	0.0082	0.2	0.196	0.0098	0.0012	0.0076	0.0072	0.0075	0.0018	0.0072	0.0087	0.1261	0.1574	0.0017	0.0024	0.0167	0.0199	0.0159	0.0109	0.0139	0.0045	0.0022
12	rs11170825	54531927	1.07	0.00281021963228862	0.93	0.117127898734063	1.11522440169648	0.114788127157992	0.0019	0.003	0.0222	0.1412	0.0082	0.2001	0.1961	0.0098	0.0012	0.0077	0.0072	0.0074	0.0018	0.0072	0.0086	0.126	0.1575	0.0017	0.0024	0.0167	0.0199	0.0159	0.0109	0.0139	0.0045	0.0022
12	rs80149205	54534461	1.07	0.00281021963228862	0.93	0.117127898734063	1.11737749704331	0.113506049421752	0.0019	0.003	0.0222	0.1412	0.0082	0.2001	0.1961	0.0098	0.0012	0.0077	0.0072	0.0073	0.0018	0.0072	0.0086	0.1259	0.1575	0.0017	0.0024	0.0166	0.0198	0.0159	0.011	0.0139	0.0046	0.0022
12	rs1872636	54536534	1.07	0.00281021963228862	0.93	0.117127898734063	1.1041263642396	0.110535943064983	0.002	0.003	0.0222	0.1412	0.0082	0.2003	0.1962	0.0098	0.0013	0.0077	0.0072	0.0072	0.0018	0.0071	0.0085	0.1257	0.1576	0.0017	0.0024	0.0166	0.0197	0.0159	0.0111	0.0139	0.0047	0.0023
12	rs6580975	54539892	1.07	0.00281021963228862	0.93	0.117127898734063	1.12528625595711	0.113335520158137	0.0021	0.003	0.0222	0.1413	0.0082	0.2006	0.1964	0.0098	0.0013	0.0076	0.0072	0.0071	0.0018	0.007	0.0085	0.1255	0.1576	0.0017	0.0025	0.0165	0.0196	0.0158	0.0111	0.0138	0.0047	0.0023
12	rs60486170	54541663	1.07	0.00281021963228862	0.93	0.117127898734063	1.13042075320636	0.114788127157992	0.0021	0.003	0.0222	0.1413	0.0081	0.2007	0.1963	0.0098	0.0013	0.0076	0.0072	0.0071	0.0019	0.007	0.0085	0.1254	0.1576	0.0017	0.0025	0.0165	0.0196	0.0158	0.0111	0.0138	0.0047	0.0023
12	rs78995220	54546685	1.07	0.00281021963228862	0.93	0.117127898734063	1.13646784722524	0.117627900970223	0.0021	0.003	0.0222	0.1413	0.0081	0.2011	0.1961	0.0099	0.0013	0.0076	0.0072	0.007	0.0019	0.007	0.0085	0.1253	0.1575	0.0018	0.0025	0.0166	0.0197	0.0157	0.0111	0.0138	0.0047	0.0024
12	rs7136158	54547210	1.07	0.00281021963228862	0.93	0.117127898734063	1.13737149107164	0.119101046523884	0.0021	0.003	0.0222	0.1413	0.0081	0.2011	0.1961	0.0099	0.0013	0.0076	0.0072	0.007	0.0019	0.007	0.0085	0.1253	0.1575	0.0018	0.0025	0.0166	0.0197	0.0157	0.0112	0.0138	0.0047	0.0024
12	rs78884326	54549209	1.07	0.00281021963228862	0.93	0.117127898734063	1.17521294354022	0.115045199489055	0.0021	0.003	0.0222	0.1413	0.0081	0.2012	0.1961	0.0099	0.0013	0.0076	0.0072	0.007	0.0019	0.007	0.0084	0.1254	0.1575	0.0018	0.0025	0.0165	0.0196	0.0157	0.0111	0.0138	0.0047	0.0024
12	rs78996459	54555843	1.07	0.00281021963228862	0.93	0.117127898734063	1.29587924439546	0.107429017812286	0.0021	0.003	0.0223	0.1411	0.0081	0.2015	0.1958	0.0098	0.0013	0.0075	0.0072	0.0068	0.002	0.0069	0.0084	0.1257	0.1575	0.0019	0.0027	0.0165	0.0194	0.0157	0.0111	0.0138	0.0046	0.0025
12	rs4376949	54564101	1.07	0.00281021963228862	0.93	0.117127898734063	1.42216754721526	0.0994473743104156	0.0021	0.0031	0.0223	0.1409	0.0081	0.2019	0.1955	0.0098	0.0014	0.0074	0.0072	0.0067	0.002	0.0069	0.0085	0.1261	0.1575	0.002	0.0028	0.0164	0.019	0.0156	0.0111	0.0138	0.0045	0.0026
12	rs11611943	54568590	1.07	0.00281021963228862	0.93	0.117127898734063	1.49199637642109	0.0992853330339098	0.0021	0.0031	0.0224	0.141	0.0081	0.2022	0.1953	0.0098	0.0014	0.0074	0.0072	0.0065	0.002	0.0068	0.0085	0.1258	0.1576	0.002	0.0029	0.0164	0.019	0.0156	0.0111	0.0138	0.0044	0.0026
12	rs7131837	54572028	1.07	0.00281021963228862	0.94	0.100733208212114	1.52509566755079	0.0992853330339098	0.0022	0.0031	0.0224	0.141	0.0081	0.2025	0.1951	0.0099	0.0014	0.0074	0.0072	0.0064	0.002	0.0068	0.0086	0.1256	0.1576	0.0021	0.0029	0.0165	0.019	0.0156	0.0111	0.0139	0.0044	0.0026
12	rs7300912	54572119	1.07	0.00281021963228862	0.94	0.100733208212114	1.52277314323314	0.099852929030262	0.0022	0.0031	0.0224	0.141	0.0081	0.2025	0.1951	0.0099	0.0014	0.0074	0.0072	0.0064	0.002	0.0068	0.0086	0.1256	0.1577	0.0021	0.0029	0.0165	0.019	0.0156	0.0111	0.0139	0.0044	0.0027
12	rs79870864	54574125	1.07	0.00281021963228862	0.94	0.100733208212114	1.5221674789486	0.0976706135565769	0.0022	0.0031	0.0224	0.141	0.0081	0.2024	0.1952	0.0098	0.0014	0.0074	0.0071	0.0065	0.002	0.0067	0.0086	0.1256	0.1578	0.0021	0.0029	0.0165	0.019	0.0156	0.0111	0.0139	0.0044	0.0027
12	rs2233921	54575800	1.07	0.00281021963228862	0.93	0.117127898734063	1.51369738670512	0.0968671493317768	0.0022	0.0031	0.0224	0.1409	0.0081	0.2023	0.1954	0.0098	0.0014	0.0073	0.0071	0.0065	0.002	0.0066	0.0086	0.1256	0.1579	0.0021	0.0029	0.0165	0.019	0.0156	0.011	0.0139	0.0044	0.0027
12	rs79811812	54584330	1.08	0.00207027589860488	0.92	0.135444945858012	1.59187522749449	0.109272280801697	0.0022	0.003	0.0224	0.1408	0.008	0.2021	0.1951	0.0097	0.0014	0.0072	0.007	0.0065	0.002	0.0067	0.0086	0.1254	0.1583	0.0022	0.0029	0.0164	0.0192	0.0155	0.0111	0.0139	0.0043	0.0027
12	rs17779585	54584933	1.08	0.00207027589860488	0.92	0.135444945858012	1.57344889064238	0.10551490772154	0.0023	0.003	0.0224	0.1408	0.008	0.2021	0.1951	0.0097	0.0014	0.0072	0.007	0.0065	0.002	0.0067	0.0086	0.1254	0.1584	0.0022	0.0029	0.0164	0.0192	0.0155	0.0111	0.0139	0.0043	0.0027
12	rs7296239	54591704	1.1	0.0010896622134029	0.92	0.135444945858012	1.40331199052926	0.0845243513721715	0.0027	0.0027	0.023	0.1398	0.0078	0.2008	0.1939	0.0095	0.0016	0.0069	0.0067	0.007	0.0022	0.0069	0.0092	0.1243	0.1604	0.0027	0.003	0.0159	0.0201	0.0153	0.0112	0.0141	0.0039	0.0031
12	rs74240633	54592472	1.1	0.0010896622134029	0.92	0.135444945858012	1.38630518566661	0.0870467638780062	0.0027	0.0026	0.0231	0.1397	0.0078	0.2007	0.1937	0.0095	0.0017	0.0069	0.0067	0.0071	0.0023	0.007	0.0092	0.1243	0.1606	0.0027	0.003	0.0159	0.0201	0.0153	0.0112	0.014	0.0039	0.0032
12	rs17108960	54593062	1.1	0.0010896622134029	0.92	0.135444945858012	1.37588547005399	0.0887448420242595	0.0028	0.0026	0.0232	0.1396	0.0078	0.2007	0.1935	0.0095	0.0018	0.0069	0.0067	0.0071	0.0023	0.007	0.0092	0.1243	0.1606	0.0028	0.0031	0.0158	0.0199	0.0153	0.0111	0.014	0.0039	0.0032
12	rs12372665	54593124	1.1	0.0010896622134029	0.92	0.135444945858012	1.37812274057891	0.0892878838085201	0.0028	0.0026	0.0232	0.1396	0.0078	0.2007	0.1935	0.0095	0.0018	0.0069	0.0067	0.0071	0.0023	0.007	0.0092	0.1243	0.1606	0.0028	0.0031	0.0158	0.0199	0.0153	0.0111	0.014	0.0039	0.0032
12	rs56759204	54597317	1.1	0.0010896622134029	0.92	0.135444945858012	1.14597022950786	0.0784605750124373	0.0028	0.0026	0.0237	0.139	0.0075	0.2005	0.1939	0.0095	0.0018	0.0068	0.0065	0.0073	0.0024	0.0068	0.0093	0.1245	0.1608	0.0028	0.0029	0.0157	0.02	0.0154	0.0109	0.0142	0.0041	0.0032
12	rs73114523	54602032	1.1	0.0010896622134029	0.91	0.155803491158275	1.08445652977868	0.0938378485077095	0.0029	0.0025	0.0237	0.1384	0.0073	0.2	0.1944	0.0095	0.0018	0.0068	0.0064	0.0075	0.0024	0.0066	0.0093	0.1251	0.1605	0.0028	0.0028	0.0156	0.0204	0.0154	0.0109	0.0145	0.0041	0.0033
12	rs73321004	54610394	1.1	0.0010896622134029	0.91	0.155803491158275	1.02136222683541	0.0917086021624525	0.0029	0.0025	0.0237	0.1382	0.0073	0.1998	0.1945	0.0095	0.0018	0.0068	0.0063	0.0076	0.0024	0.0066	0.0093	0.1253	0.1604	0.0028	0.0028	0.0156	0.0206	0.0153	0.0109	0.0146	0.0041	0.0033
12	rs17779936	54614872	1.1	0.0010896622134029	0.92	0.135444945858012	1.00376453021204	0.0936794640491989	0.0029	0.0025	0.0237	0.1381	0.0073	0.1997	0.1946	0.0095	0.0018	0.0068	0.0063	0.0076	0.0024	0.0066	0.0093	0.1253	0.1604	0.0028	0.0028	0.0156	0.0207	0.0153	0.0109	0.0146	0.0041	0.0033
12	rs117119348	54619700	1.1	0.0010896622134029	0.91	0.155803491158275	0.970894478716071	0.0923374721587286	0.0029	0.0025	0.0237	0.1381	0.0073	0.1995	0.1947	0.0094	0.0018	0.0068	0.0061	0.0077	0.0024	0.0066	0.0093	0.1254	0.1603	0.0028	0.0028	0.0156	0.0207	0.0153	0.0109	0.0147	0.0042	0.0033
12	rs116944265	54625518	1.1	0.0010896622134029	0.91	0.155803491158275	0.954249541824182	0.0946313543247389	0.0029	0.0025	0.0237	0.1381	0.0073	0.1994	0.1947	0.0094	0.0018	0.0068	0.006	0.0077	0.0024	0.0066	0.0093	0.1254	0.1603	0.0028	0.0028	0.0156	0.0209	0.0152	0.0109	0.0148	0.0042	0.0033
12	rs117379212	54637775	1.1	0.0010896622134029	0.91	0.155803491158275	0.907010664165763	0.0926525454167804	0.0029	0.0025	0.0236	0.138	0.0073	0.1992	0.1948	0.0094	0.0018	0.0067	0.0059	0.0078	0.0024	0.0066	0.0093	0.1255	0.1603	0.0028	0.0028	0.0156	0.021	0.0151	0.0109	0.0149	0.0043	0.0033
12	rs79880068	54649978	1.1	0.0010896622134029	0.91	0.155803491158275	0.886582955623667	0.0910814379622124	0.0029	0.0025	0.0236	0.1382	0.0073	0.1992	0.1945	0.0094	0.0018	0.0067	0.0059	0.0078	0.0024	0.0066	0.0094	0.1255	0.1603	0.0028	0.0028	0.0156	0.021	0.0151	0.0109	0.0149	0.0043	0.0033
12	rs57281063	54660427	1.1	0.0010896622134029	0.91	0.155803491158275	0.871775943986521	0.0858200580892257	0.0029	0.0025	0.0236	0.1381	0.0073	0.1992	0.1946	0.0094	0.0018	0.0067	0.0059	0.0078	0.0024	0.0066	0.0094	0.1256	0.1602	0.0028	0.0028	0.0156	0.021	0.0151	0.0109	0.0149	0.0043	0.0033
12	rs76753479	54672890	1.1	0.0010896622134029	0.91	0.155803491158275	0.901165994467881	0.10131825227347	0.0029	0.0025	0.0236	0.1381	0.0073	0.1992	0.1946	0.0094	0.0018	0.0067	0.0059	0.0078	0.0024	0.0065	0.0094	0.1256	0.1602	0.0028	0.0028	0.0156	0.021	0.0151	0.0108	0.0149	0.0043	0.0033
12	rs35979828	54685880	1.12	0.000550254110194478	0.91	0.155803491158275	0.808344641057775	0.223744197961251	0.0028	0.0024	0.0238	0.138	0.007	0.198	0.1957	0.0094	0.0018	0.0066	0.0051	0.0084	0.0024	0.0061	0.0095	0.1251	0.1619	0.0025	0.0026	0.0153	0.0219	0.0144	0.0106	0.0148	0.0046	0.0034
12	rs10506328	54687232	1.12	0.000550254110194478	0.91	0.155803491158275	0.77713345968717	0.217482568807667	0.0028	0.0024	0.0238	0.1377	0.007	0.1979	0.1958	0.0094	0.0018	0.0066	0.005	0.0084	0.0024	0.0061	0.0095	0.125	0.1625	0.0025	0.0026	0.0153	0.022	0.0143	0.0106	0.0148	0.0046	0.0034
12	rs7296759	54696320	1.13	0.000384925789531722	0.91	0.155803491158275	0.665992924176065	0.223202115815338	0.0027	0.0024	0.0238	0.1375	0.0071	0.1969	0.1964	0.0095	0.0017	0.0066	0.0047	0.0088	0.0024	0.006	0.0097	0.1245	0.1636	0.0022	0.0025	0.015	0.0226	0.0139	0.0105	0.0148	0.0049	0.0034
12	rs10876550	54712308	1.13	0.000384925789531722	0.91	0.155803491158275	0.459135388189287	0.136209492044999	0.0024	0.0025	0.0238	0.137	0.0073	0.1954	0.1977	0.0096	0.0018	0.0065	0.0041	0.0095	0.0025	0.0059	0.0102	0.1237	0.1646	0.0021	0.0024	0.0145	0.0236	0.0131	0.0104	0.0151	0.0053	0.0033
12	rs76742390	54719252	1.13	0.000384925789531722	0.91	0.155803491158275	0.455090353886003	0.138774884672921	0.0024	0.0025	0.0238	0.1369	0.0073	0.1954	0.1979	0.0097	0.0018	0.0065	0.0041	0.0095	0.0025	0.0059	0.0102	0.1236	0.1646	0.0021	0.0024	0.0145	0.0237	0.0131	0.0104	0.0151	0.0054	0.0033
12	rs12230917	54733111	1.13	0.000384925789531722	0.91	0.155803491158275	0.427209826416395	0.139142797431966	0.0024	0.0025	0.0238	0.1367	0.0074	0.1951	0.1981	0.0097	0.0018	0.0065	0.004	0.0095	0.0025	0.0059	0.0103	0.1235	0.1647	0.002	0.0024	0.0144	0.0238	0.0132	0.0104	0.0151	0.0054	0.0033
12	rs10876556	54758960	1.13	0.000384925789531722	0.91	0.155803491158275	0.403432473445397	0.178661746574528	0.0021	0.0029	0.0238	0.1352	0.0076	0.1946	0.1994	0.0105	0.0018	0.0062	0.0039	0.0099	0.0025	0.0058	0.0102	0.1224	0.165	0.002	0.0023	0.0142	0.0243	0.0132	0.0105	0.0154	0.0056	0.0032
12	rs2244933	54764962	1.13	0.000384925789531722	0.91	0.155803491158275	0.340692697621358	0.161755220868962	0.0021	0.0029	0.0238	0.1354	0.0077	0.1943	0.1994	0.0105	0.0018	0.0061	0.0039	0.0101	0.0025	0.0058	0.0103	0.1226	0.1648	0.002	0.0023	0.0141	0.0241	0.0132	0.0106	0.0154	0.0056	0.0032
12	rs2706258	54767613	1.13	0.000384925789531722	0.91	0.155803491158275	0.342047605288974	0.160784872734272	0.0021	0.0029	0.0238	0.1355	0.0077	0.1943	0.1997	0.0105	0.0018	0.0061	0.0039	0.0101	0.0025	0.0058	0.0103	0.1225	0.1648	0.002	0.0023	0.0141	0.024	0.0132	0.0105	0.0155	0.0056	0.0032
12	rs74089975	54771041	1.12	0.000550254110194478	0.91	0.155803491158275	0.363134934537425	0.150438181088848	0.0021	0.0029	0.0238	0.1359	0.0077	0.1942	0.2001	0.0102	0.0018	0.0061	0.0039	0.0102	0.0025	0.0058	0.0104	0.1221	0.1647	0.002	0.0022	0.0141	0.0241	0.0132	0.0105	0.0155	0.0055	0.0032
12	rs3825192	54778823	1.12	0.000550254110194478	0.91	0.155803491158275	0.412678140960142	0.214373701007763	0.002	0.0029	0.0232	0.1368	0.0077	0.193	0.201	0.0097	0.0016	0.0052	0.0041	0.0104	0.0027	0.0057	0.0109	0.1212	0.1654	0.0019	0.0021	0.0139	0.0247	0.0134	0.0106	0.0162	0.0052	0.003
12	rs76243791	54780237	1.13	0.000384925789531722	0.91	0.155803491158275	0.526665069780857	0.284569635300239	0.0019	0.0028	0.0228	0.1367	0.0077	0.1931	0.2017	0.0095	0.0015	0.0048	0.004	0.0106	0.0027	0.0055	0.011	0.1209	0.1661	0.0017	0.002	0.0139	0.025	0.0135	0.0107	0.0164	0.0052	0.0028
12	rs2700159	54780811	1.13	0.000384925789531722	0.91	0.155803491158275	0.519512925377409	0.298478900403108	0.0018	0.0028	0.0226	0.1366	0.0077	0.1932	0.202	0.0095	0.0014	0.0046	0.0039	0.0106	0.0027	0.0054	0.011	0.1207	0.1664	0.0017	0.0019	0.014	0.0251	0.0136	0.0107	0.0166	0.0052	0.0028
12	rs12422998	54796593	1.12	0.000550254110194478	0.91	0.155803491158275	0.832755824981704	0.415213758847279	0.0015	0.0026	0.0213	0.1361	0.0077	0.1963	0.2046	0.0093	9e-04	0.0039	0.0037	0.0115	0.0027	0.0048	0.0112	0.1187	0.1676	0.0014	0.0015	0.0135	0.026	0.0127	0.0107	0.0167	0.0054	0.0022
12	rs80302300	54800671	1.12	0.000550254110194478	0.91	0.155803491158275	0.837611612814713	0.439543715181825	0.0015	0.0026	0.0213	0.1361	0.0077	0.1964	0.2046	0.0093	9e-04	0.0039	0.0037	0.0115	0.0027	0.0048	0.0112	0.1187	0.1676	0.0014	0.0015	0.0135	0.026	0.0127	0.0107	0.0167	0.0054	0.0022
12	rs11170895	54811708	1.12	0.000550254110194478	0.91	0.155803491158275	0.836735087349026	0.470702970948581	0.0015	0.0026	0.0212	0.1361	0.0077	0.1964	0.2046	0.0093	9e-04	0.0039	0.0037	0.0115	0.0027	0.0048	0.0113	0.1186	0.1677	0.0014	0.0015	0.0135	0.026	0.0126	0.0107	0.0167	0.0054	0.0022
12	rs78409925	54815727	1.12	0.000550254110194478	0.91	0.155803491158275	0.861425431035695	0.488872469287129	0.0015	0.0026	0.0213	0.1361	0.0077	0.1969	0.2046	0.0092	9e-04	0.0039	0.0037	0.0115	0.0027	0.0047	0.0114	0.1185	0.1679	0.0013	0.0015	0.0133	0.026	0.0126	0.0106	0.0167	0.0054	0.0022
12	rs11613446	54819267	1.12	0.000550254110194478	0.91	0.155803491158275	0.856108940473729	0.471512706534189	0.0015	0.0026	0.0213	0.136	0.0077	0.197	0.2045	0.0092	9e-04	0.0039	0.0037	0.0115	0.0028	0.0047	0.0114	0.1185	0.1681	0.0013	0.0015	0.0132	0.026	0.0126	0.0106	0.0168	0.0054	0.0022
12	rs1249392	54820266	1.12	0.000550254110194478	0.91	0.155803491158275	0.849362734268974	0.460746196235528	0.0015	0.0026	0.0213	0.136	0.0076	0.1971	0.2045	0.0092	9e-04	0.0039	0.0037	0.0115	0.0028	0.0047	0.0114	0.1184	0.1681	0.0013	0.0015	0.0131	0.0259	0.0126	0.0106	0.0168	0.0054	0.0021
12	rs11170900	54829504	1.12	0.000550254110194478	0.91	0.155803491158275	0.871613814865428	0.426740424435094	0.0015	0.0026	0.0213	0.136	0.0076	0.1971	0.2046	0.0092	8e-04	0.0039	0.0037	0.0115	0.0028	0.0047	0.0116	0.1182	0.1683	0.0013	0.0015	0.0131	0.026	0.0126	0.0105	0.0169	0.0052	0.0021
12	rs61921457	54833665	1.12	0.000550254110194478	0.91	0.155803491158275	0.860941536570114	0.435176592956744	0.0015	0.0026	0.0213	0.136	0.0076	0.1972	0.2046	0.0092	8e-04	0.0039	0.0037	0.0115	0.0028	0.0047	0.0116	0.1181	0.1684	0.0013	0.0015	0.013	0.026	0.0126	0.0105	0.017	0.0052	0.0021
12	rs77819909	54836896	1.12	0.000550254110194478	0.91	0.155803491158275	0.828070736129313	0.391650463483023	0.0015	0.0026	0.0214	0.136	0.0076	0.1972	0.2047	0.0092	8e-04	0.0039	0.0037	0.0115	0.0028	0.0047	0.0116	0.1181	0.1684	0.0013	0.0015	0.013	0.0259	0.0126	0.0105	0.017	0.0051	0.0021
12	rs79258057	54840550	1.12	0.000550254110194478	0.91	0.155803491158275	0.826009714667943	0.42476963174179	0.0015	0.0026	0.0214	0.1361	0.0075	0.1972	0.2047	0.0091	8e-04	0.0039	0.0037	0.0115	0.0028	0.0047	0.0117	0.118	0.1684	0.0013	0.0015	0.013	0.026	0.0126	0.0105	0.017	0.0051	0.0021
12	rs11170913	54856136	1.12	0.000550254110194478	0.91	0.155803491158275	0.751241757714028	0.486421483203512	0.0015	0.0026	0.0214	0.1361	0.0073	0.1972	0.2048	0.009	8e-04	0.0039	0.0037	0.0116	0.0029	0.0047	0.0119	0.1178	0.1684	0.0013	0.0015	0.013	0.026	0.0126	0.0105	0.017	0.0051	0.0021
12	rs57126604	54858394	1.12	0.000550254110194478	0.9	0.178319663885856	0.715582658331201	0.463566107571362	0.0015	0.0026	0.0214	0.1361	0.0073	0.1972	0.2048	0.009	8e-04	0.0041	0.0037	0.0116	0.003	0.0047	0.0119	0.1178	0.1684	0.0013	0.0015	0.013	0.026	0.0126	0.0105	0.0167	0.0051	0.0021
12	rs11170926	54874756	1.11	0.000778381611609796	0.88	0.230271256315472	0.851287905393427	0.432799447041781	0.0016	0.0026	0.0219	0.1358	0.0072	0.1979	0.2049	0.0088	7e-04	0.0039	0.0036	0.0121	0.0031	0.0045	0.0122	0.1167	0.168	0.0012	0.0014	0.0128	0.0263	0.0128	0.0102	0.0171	0.0053	0.002
12	rs117011781	54875646	1.11	0.000778381611609796	0.88	0.230271256315472	0.851047157582333	0.435440935232717	0.0016	0.0026	0.0219	0.1358	0.0072	0.1979	0.2049	0.0088	7e-04	0.0039	0.0036	0.0121	0.0032	0.0045	0.0122	0.1167	0.168	0.0012	0.0014	0.0128	0.0263	0.0128	0.0102	0.0172	0.0053	0.002
12	rs7294423	54876859	1.11	0.000778381611609796	0.88	0.230271256315472	0.85072620556711	0.425294936081538	0.0016	0.0026	0.0219	0.1358	0.0072	0.1979	0.2049	0.0088	7e-04	0.0039	0.0036	0.0121	0.0032	0.0045	0.0122	0.1166	0.168	0.0012	0.0014	0.0128	0.0263	0.0128	0.0102	0.0172	0.0053	0.002
12	rs11170939	54885682	1.11	0.000778381611609796	0.88	0.230271256315472	0.883238132104932	0.41130384207908	0.0016	0.0024	0.022	0.1357	0.0072	0.1982	0.2051	0.0088	7e-04	0.0039	0.0037	0.0122	0.0031	0.0045	0.0122	0.1164	0.168	0.0011	0.0013	0.0128	0.0264	0.0129	0.0102	0.0173	0.0054	0.0019
12	rs1795846	54889080	1.11	0.000778381611609796	0.88	0.230271256315472	0.925054899952667	0.393449533257248	0.0016	0.0024	0.022	0.1352	0.0072	0.1982	0.205	0.0088	6e-04	0.0039	0.0037	0.0123	0.0031	0.0045	0.0123	0.1162	0.1684	0.001	0.0013	0.0128	0.0266	0.0129	0.0102	0.0174	0.0054	0.0019
12	rs74089999	54892220	1.11	0.000778381611609796	0.88	0.230271256315472	0.96767454663473	0.432667485656692	0.0016	0.0024	0.022	0.1351	0.0073	0.1981	0.2047	0.0088	6e-04	0.0039	0.0037	0.0125	0.0032	0.0045	0.0123	0.116	0.1688	0.001	0.0013	0.0127	0.0268	0.0129	0.0101	0.0172	0.0054	0.0019
12	rs1249387	54896490	1.11	0.000778381611609796	0.88	0.230271256315472	0.975052991015717	0.438616383828987	0.0016	0.0024	0.022	0.1351	0.0073	0.1981	0.2046	0.0088	6e-04	0.0039	0.0037	0.0126	0.0032	0.0045	0.0124	0.1159	0.169	0.001	0.0013	0.0127	0.0269	0.013	0.0101	0.0171	0.0054	0.0019
12	rs118076193	54898658	1.11	0.000778381611609796	0.88	0.230271256315472	1.0107369448161	0.460880375432079	0.0016	0.0024	0.022	0.135	0.0073	0.198	0.2046	0.0088	6e-04	0.0039	0.0037	0.0126	0.0032	0.0045	0.0124	0.1159	0.169	0.001	0.0013	0.0127	0.0269	0.013	0.0101	0.0171	0.0054	0.0019
12	rs1691605	54898948	1.11	0.000778381611609796	0.88	0.230271256315472	1.01211653707102	0.453114997055582	0.0016	0.0024	0.022	0.135	0.0073	0.198	0.2045	0.0088	6e-04	0.0039	0.0037	0.0126	0.0032	0.0045	0.0124	0.1159	0.169	0.001	0.0013	0.0127	0.0269	0.013	0.0101	0.0171	0.0054	0.0019
12	rs61923481	54899981	1.11	0.000778381611609796	0.88	0.230271256315472	1.02153536870883	0.43583752910305	0.0016	0.0024	0.022	0.135	0.0073	0.198	0.2045	0.0088	6e-04	0.0039	0.0037	0.0126	0.0032	0.0045	0.0124	0.1159	0.169	0.001	0.0013	0.0127	0.0269	0.013	0.0101	0.0171	0.0054	0.0019
12	rs11170960	54905021	1.11	0.000778381611609796	0.88	0.230271256315472	1.03429386829595	0.455253700473073	0.0016	0.0024	0.022	0.1349	0.0073	0.198	0.2045	0.0088	6e-04	0.004	0.0038	0.0126	0.0031	0.0046	0.0124	0.1158	0.169	0.001	0.0012	0.0127	0.027	0.013	0.01	0.0171	0.0054	0.0019
12	rs1627521	54908675	1.1	0.0010896622134029	0.88	0.230271256315472	0.791233178998356	0.33373667732889	0.0015	0.0024	0.0221	0.1333	0.0073	0.1963	0.2037	0.0093	5e-04	0.0047	0.0039	0.013	0.003	0.005	0.0133	0.1137	0.1691	0.0011	0.001	0.0136	0.0285	0.014	0.01	0.0174	0.0058	0.0016
12	rs2270581	54911426	1.09	0.00150970494756269	0.88	0.230271256315472	0.619827922360914	0.374167170520064	0.0014	0.0025	0.022	0.1325	0.0069	0.1954	0.2037	0.0098	5e-04	0.0047	0.0041	0.0132	0.0027	0.0051	0.014	0.1125	0.1698	0.001	8e-04	0.0138	0.029	0.0145	0.0099	0.0177	0.006	0.0014
12	rs1795838	54911768	1.09	0.00150970494756269	0.88	0.230271256315472	0.614884665081091	0.374420789969283	0.0014	0.0025	0.022	0.1325	0.0069	0.1954	0.2037	0.0098	5e-04	0.0047	0.0041	0.0132	0.0027	0.0051	0.014	0.1124	0.1698	0.001	8e-04	0.0138	0.029	0.0145	0.0099	0.0177	0.006	0.0014
12	rs73109126	54913128	1.09	0.00150970494756269	0.88	0.230271256315472	0.644389414881096	0.439146223520979	0.0014	0.0025	0.022	0.1325	0.0069	0.1954	0.2037	0.0098	5e-04	0.0047	0.0041	0.0132	0.0027	0.0051	0.014	0.1124	0.1699	0.001	8e-04	0.0139	0.0291	0.0145	0.0099	0.0177	0.006	0.0013
12	rs11831997	54913136	1.09	0.00150970494756269	0.88	0.230271256315472	0.645667986850909	0.439543715181825	0.0014	0.0025	0.022	0.1325	0.0069	0.1953	0.2037	0.0098	5e-04	0.0047	0.0041	0.0132	0.0027	0.0051	0.014	0.1124	0.1699	0.001	8e-04	0.0139	0.0292	0.0145	0.0099	0.0177	0.006	0.0013
12	rs1707488	54919456	1.08	0.00207027589860488	0.88	0.230271256315472	0.606225975005533	0.443523890922265	0.0013	0.0024	0.022	0.1324	0.0071	0.1949	0.2041	0.0098	5e-04	0.0048	0.0041	0.0133	0.0024	0.0051	0.0142	0.1123	0.1702	9e-04	7e-04	0.014	0.0295	0.0143	0.01	0.0176	0.0057	0.0013
12	rs12367451	54920663	1.08	0.00207027589860488	0.89	0.20310604818777	0.593720225462198	0.460477868587336	0.0013	0.0024	0.022	0.1323	0.0071	0.1949	0.2042	0.0098	5e-04	0.0048	0.0041	0.0133	0.0023	0.0052	0.0143	0.1122	0.1702	8e-04	7e-04	0.0141	0.0295	0.0142	0.01	0.0176	0.0057	0.0012
12	rs2271476	54925674	1.08	0.00207027589860488	0.89	0.20310604818777	0.540846693260321	0.446847974241131	0.0013	0.0024	0.022	0.1322	0.0072	0.1944	0.2042	0.0099	5e-04	0.0049	0.0042	0.0134	0.0021	0.0052	0.0145	0.112	0.1703	9e-04	7e-04	0.0141	0.0297	0.0143	0.01	0.0176	0.0058	0.0012
12	rs80028359	54927034	1.08	0.00207027589860488	0.9	0.178319663885856	0.51521842074242	0.458734739358722	0.0012	0.0024	0.022	0.1325	0.0073	0.194	0.2043	0.0099	5e-04	0.0049	0.0042	0.0134	0.002	0.0052	0.0145	0.1119	0.1703	8e-04	6e-04	0.0141	0.0297	0.0143	0.0099	0.0176	0.0058	0.0012
12	rs35852203	54929364	1.08	0.00207027589860488	0.9	0.178319663885856	0.492060357457681	0.414952784916233	0.0012	0.0023	0.0221	0.1324	0.0075	0.1938	0.2043	0.0099	6e-04	0.0049	0.0043	0.0135	0.0019	0.0053	0.0147	0.1118	0.1704	8e-04	6e-04	0.0141	0.0298	0.0144	0.0098	0.0176	0.0058	0.0011
12	rs2036068	54930531	1.08	0.00207027589860488	0.9	0.178319663885856	0.450463249509642	0.393192383654256	0.0012	0.0023	0.022	0.1324	0.0075	0.1936	0.2043	0.0099	6e-04	0.005	0.0043	0.0135	0.0018	0.0053	0.0148	0.1117	0.1704	8e-04	6e-04	0.0141	0.0299	0.0144	0.0098	0.0176	0.0058	0.0011
12	rs73109131	54931305	1.08	0.00207027589860488	0.89	0.20310604818777	0.470028038736963	0.421752534991951	0.0013	0.0023	0.022	0.1324	0.0075	0.1935	0.2043	0.0099	6e-04	0.005	0.0043	0.0135	0.0018	0.0053	0.0148	0.1115	0.1705	8e-04	6e-04	0.0141	0.0299	0.0145	0.0098	0.0175	0.0058	0.0011
12	rs71455281	54933671	1.08	0.00207027589860488	0.89	0.20310604818777	0.452864045138184	0.41586638861784	0.0013	0.0024	0.0221	0.1323	0.0075	0.1931	0.2042	0.0099	7e-04	0.0051	0.0044	0.0136	0.0018	0.0053	0.015	0.1111	0.1709	9e-04	6e-04	0.0141	0.0299	0.0146	0.0098	0.0175	0.0057	0.0012
12	rs112876754	54934521	1.08	0.00207027589860488	0.9	0.178319663885856	0.456537306847391	0.408442986638036	0.0013	0.0024	0.0221	0.1323	0.0075	0.193	0.2042	0.0099	7e-04	0.0051	0.0044	0.0137	0.0017	0.0053	0.015	0.111	0.171	9e-04	6e-04	0.0141	0.0299	0.0146	0.0098	0.0174	0.0057	0.0012
12	rs3741670	54941839	1.07	0.00281021963228862	0.92	0.135444945858012	0.406160987685989	0.393192383654256	0.0014	0.0024	0.0221	0.1322	0.0076	0.1924	0.2041	0.01	8e-04	0.0052	0.0045	0.0139	0.0016	0.0054	0.0153	0.11	0.1717	9e-04	6e-04	0.0142	0.0301	0.0148	0.0097	0.0173	0.0057	0.0012
12	rs1022232	54945065	1.07	0.00281021963228862	0.92	0.135444945858012	0.389148062458313	0.372393188269182	0.0014	0.0024	0.0221	0.1322	0.0075	0.1922	0.204	0.01	8e-04	0.0053	0.0045	0.014	0.0016	0.0054	0.0154	0.1099	0.1719	9e-04	6e-04	0.0142	0.03	0.0148	0.0097	0.0173	0.0057	0.0012
12	rs77406490	54946483	1.07	0.00281021963228862	0.92	0.135444945858012	0.394348069744028	0.382689563129021	0.0014	0.0024	0.022	0.1322	0.0075	0.1922	0.2041	0.01	8e-04	0.0053	0.0046	0.014	0.0016	0.0054	0.0154	0.1098	0.1719	9e-04	6e-04	0.0142	0.0301	0.0148	0.0097	0.0173	0.0057	0.0012
12	rs1826729	54949054	1.07	0.00281021963228862	0.92	0.135444945858012	0.394348069744028	0.397312342086043	0.0012	0.0024	0.0219	0.1323	0.0075	0.1921	0.2041	0.0101	8e-04	0.0052	0.0046	0.014	0.0015	0.0055	0.0154	0.1097	0.1722	8e-04	6e-04	0.0141	0.0302	0.0147	0.0097	0.0172	0.0058	0.0012
12	rs1874309	54950227	1.07	0.00281021963228862	0.92	0.135444945858012	0.38309785204637	0.368094852122376	0.0012	0.0025	0.0215	0.1325	0.0075	0.1914	0.2052	0.01	9e-04	0.0053	0.0046	0.0139	0.0015	0.0056	0.0156	0.1096	0.1719	8e-04	6e-04	0.014	0.0302	0.0147	0.0099	0.0173	0.0056	0.0012
12	rs79171000	54951983	1.05	0.00502434087544191	0.92	0.135444945858012	0.433304153290473	0.506254610460143	0.0011	0.0024	0.0214	0.1336	0.0072	0.1885	0.2073	0.0105	0.0011	0.0052	0.0046	0.0147	0.001	0.006	0.0161	0.1071	0.1732	7e-04	5e-04	0.014	0.0311	0.0151	0.0097	0.0164	0.0055	8e-04
12	rs10876566	54952742	1.05	0.00502434087544191	0.92	0.135444945858012	0.412620747306225	0.478545521942798	0.001	0.0024	0.0214	0.1338	0.0072	0.1882	0.2075	0.0105	0.0011	0.0052	0.0046	0.0148	9e-04	0.006	0.0162	0.1068	0.1734	7e-04	4e-04	0.014	0.0313	0.0151	0.0097	0.0163	0.0055	8e-04
12	rs76465210	54953055	1.05	0.00502434087544191	0.92	0.135444945858012	0.411702991499858	0.475025736722958	0.001	0.0025	0.0214	0.1337	0.0072	0.1882	0.2076	0.0105	0.0011	0.0052	0.0046	0.0148	9e-04	0.006	0.0162	0.1068	0.1735	7e-04	4e-04	0.014	0.0312	0.0151	0.0097	0.0163	0.0055	8e-04
12	rs73110913	54955854	1.05	0.00502434087544191	0.92	0.135444945858012	0.416763280854011	0.492827923171108	0.001	0.0024	0.0214	0.1338	0.007	0.1879	0.2074	0.0105	0.0011	0.0052	0.0046	0.0149	8e-04	0.006	0.0162	0.1066	0.1743	7e-04	4e-04	0.014	0.0313	0.0152	0.0096	0.0161	0.0054	8e-04
12	rs74091317	54956110	1.05	0.00502434087544191	0.92	0.135444945858012	0.415840932629587	0.492691392231555	0.001	0.0024	0.0214	0.1338	0.007	0.1879	0.2073	0.0105	0.0011	0.0052	0.0046	0.0149	8e-04	0.006	0.0162	0.1066	0.1743	7e-04	4e-04	0.014	0.0313	0.0152	0.0096	0.0161	0.0054	8e-04
12	rs1795814	54956744	1.05	0.00502434087544191	0.92	0.135444945858012	0.412333838882372	0.497886361064351	0.001	0.0024	0.0214	0.1338	0.007	0.1878	0.2073	0.0105	0.0011	0.0052	0.0046	0.0149	8e-04	0.006	0.0162	0.1066	0.1744	7e-04	4e-04	0.014	0.0313	0.0152	0.0096	0.0161	0.0054	8e-04
12	rs55718439	54958516	1.04	0.00661933856280655	0.91	0.155803491158275	0.385367986500819	0.492281857575945	0.001	0.0024	0.0214	0.1339	0.007	0.1877	0.2076	0.0105	0.0011	0.0052	0.0046	0.0148	8e-04	0.006	0.0162	0.1065	0.1744	7e-04	8e-04	0.0141	0.0313	0.0152	0.0097	0.016	0.0054	6e-04
12	rs1153138	54963907	1.04	0.00661933856280655	0.92	0.135444945858012	0.327093352662406	0.556624321713013	0.001	0.0025	0.0215	0.1342	0.0067	0.1871	0.2082	0.0105	8e-04	0.0051	0.0046	0.0149	7e-04	0.006	0.0162	0.1065	0.1748	6e-04	7e-04	0.0143	0.0314	0.0152	0.0097	0.0158	0.0054	6e-04
12	rs11170974	54965804	1.04	0.00661933856280655	0.92	0.135444945858012	0.322422046700094	0.570602613635578	0.001	0.0025	0.0215	0.1343	0.0066	0.1869	0.2085	0.0106	8e-04	0.0051	0.0046	0.0149	7e-04	0.006	0.0161	0.1064	0.1748	6e-04	7e-04	0.0144	0.0314	0.0152	0.0097	0.0157	0.0054	5e-04
12	rs3782410	54967739	1.04	0.00661933856280655	0.91	0.155803491158275	0.303942243866837	0.578973023438057	0.001	0.0025	0.0215	0.1344	0.0066	0.1866	0.2087	0.0106	8e-04	0.005	0.0046	0.015	7e-04	0.0061	0.0161	0.1062	0.1749	6e-04	8e-04	0.0145	0.0314	0.0152	0.0097	0.0157	0.0053	5e-04
12	rs884510	54972299	1.03	0.00863662774704095	0.91	0.155803491158275	0.309708066098551	0.625162909660459	9e-04	0.0025	0.0216	0.1346	0.0063	0.1862	0.2086	0.0111	9e-04	0.005	0.0045	0.0153	6e-04	0.0063	0.0161	0.1059	0.1752	5e-04	8e-04	0.0147	0.0314	0.0151	0.0096	0.0153	0.0053	4e-04
12	rs1249499	54972599	1.03	0.00863662774704095	0.91	0.155803491158275	0.331286509585852	0.635895261287696	9e-04	0.0026	0.0216	0.1347	0.0063	0.1861	0.2087	0.0111	9e-04	0.0049	0.0045	0.0153	6e-04	0.0063	0.0161	0.1058	0.1752	5e-04	8e-04	0.0147	0.0315	0.0152	0.0097	0.0153	0.0053	4e-04
12	Affx-8191735	54972992	1.03	0.00863662774704095	0.91	0.155803491158275	0.351028085504425	0.637058066443629	9e-04	0.0026	0.0216	0.1347	0.0063	0.1859	0.2088	0.0111	9e-04	0.0048	0.0045	0.0153	6e-04	0.0063	0.0161	0.1056	0.1753	5e-04	8e-04	0.0147	0.0316	0.0153	0.0097	0.0153	0.0053	4e-04
12	rs8407	54974803	1.03	0.00863662774704095	0.91	0.155803491158275	0.378687910509425	0.663643895885143	9e-04	0.0026	0.0215	0.1348	0.0063	0.1863	0.2087	0.0111	9e-04	0.0048	0.0045	0.0153	7e-04	0.0063	0.0162	0.1053	0.1753	5e-04	8e-04	0.0147	0.0317	0.0153	0.0097	0.0153	0.0053	3e-04
12	rs7297136	54977871	1.03	0.00863662774704095	0.91	0.155803491158275	0.449983842137899	0.717546026472427	9e-04	0.0026	0.021	0.1343	0.0062	0.1869	0.2089	0.0112	9e-04	0.0047	0.0047	0.0152	7e-04	0.0063	0.0162	0.1051	0.175	5e-04	8e-04	0.0151	0.032	0.0152	0.0098	0.0151	0.0052	3e-04
12	rs12320415	54981650	1.02	0.0111619243707362	0.91	0.155803491158275	0.505221929825684	0.798873595334217	9e-04	0.0026	0.0211	0.1343	0.0063	0.1868	0.2092	0.0112	9e-04	0.005	0.0048	0.0151	6e-04	0.0064	0.0159	0.1044	0.1749	5e-04	7e-04	0.0152	0.0327	0.0147	0.0099	0.015	0.0052	4e-04
12	rs75193700	54993182	1.03	0.00863662774704095	0.91	0.155803491158275	0.537839386049264	0.96009484849772	8e-04	0.0026	0.021	0.1346	0.0061	0.1873	0.2103	0.0115	9e-04	0.0054	0.0046	0.0143	6e-04	0.0064	0.0148	0.1049	0.1755	6e-04	6e-04	0.015	0.0338	0.0137	0.0095	0.0142	0.005	5e-04
12	rs71455286	54997231	1.03	0.00863662774704095	0.91	0.155803491158275	0.572294298446584	0.980935904453313	8e-04	0.0026	0.021	0.1346	0.0061	0.1873	0.2103	0.0115	9e-04	0.0055	0.0046	0.0142	6e-04	0.0064	0.0149	0.1049	0.1755	6e-04	6e-04	0.015	0.0338	0.0137	0.0095	0.0141	0.005	5e-04
12	rs55775857	54999466	1.03	0.00863662774704095	0.91	0.155803491158275	0.559455506351143	0.969470446382346	8e-04	0.0026	0.021	0.1346	0.0061	0.1873	0.2103	0.0115	9e-04	0.0055	0.0046	0.0142	6e-04	0.0064	0.0149	0.1049	0.1755	6e-04	6e-04	0.015	0.0338	0.0137	0.0095	0.0141	0.005	6e-04
12	rs1610821	55000463	1.03	0.00863662774704095	0.91	0.155803491158275	0.554146318014686	0.962794459333707	8e-04	0.0026	0.021	0.1346	0.0061	0.1873	0.2103	0.0115	9e-04	0.0055	0.0046	0.0142	6e-04	0.0064	0.0149	0.1049	0.1755	6e-04	6e-04	0.015	0.0338	0.0137	0.0095	0.0141	0.005	6e-04
12	rs61956596	55007246	1.03	0.00863662774704095	0.91	0.155803491158275	0.539407426707169	0.923718994823421	8e-04	0.0026	0.021	0.1341	0.0063	0.187	0.2104	0.0113	9e-04	0.0057	0.0046	0.0142	6e-04	0.0064	0.0157	0.1044	0.1749	7e-04	6e-04	0.0153	0.0341	0.0139	0.0095	0.0142	0.0052	5e-04
12	rs17728540	55012086	1.03	0.00863662774704095	0.91	0.155803491158275	0.510367652781767	0.939658438555111	8e-04	0.0026	0.021	0.1338	0.0063	0.1872	0.2109	0.0114	0.001	0.0058	0.0046	0.0142	6e-04	0.0064	0.0157	0.1039	0.1745	7e-04	6e-04	0.0153	0.0341	0.0139	0.0095	0.0142	0.0052	6e-04
12	rs17114733	55014542	1.03	0.00863662774704095	0.91	0.155803491158275	0.476044304311535	0.919467191990025	8e-04	0.0026	0.021	0.1337	0.0063	0.1872	0.2108	0.0114	0.001	0.0059	0.0046	0.0143	6e-04	0.0064	0.0157	0.1038	0.1745	7e-04	6e-04	0.0153	0.0341	0.014	0.0095	0.0142	0.0052	6e-04
12	rs1532372	55016563	1.02	0.0111619243707362	0.91	0.155803491158275	0.47064023853149	0.916634840318947	8e-04	0.0026	0.021	0.1337	0.0063	0.1871	0.2108	0.0114	0.001	0.0059	0.0046	0.0143	6e-04	0.0064	0.0157	0.1038	0.1745	7e-04	6e-04	0.0153	0.0341	0.014	0.0095	0.0142	0.0052	6e-04
12	rs117414700	55020158	1.03	0.00863662774704095	0.91	0.155803491158275	0.449624451142717	1.01725350622808	8e-04	0.0026	0.0211	0.1337	0.0063	0.1871	0.2108	0.0114	6e-04	0.0059	0.0047	0.0143	6e-04	0.0064	0.0157	0.1038	0.1745	8e-04	6e-04	0.0154	0.0341	0.014	0.0096	0.0142	0.0053	6e-04
12	rs118143715	55033981	1.02	0.0111619243707362	0.91	0.155803491158275	0.476290655866269	1.01918041850499	8e-04	0.0026	0.0211	0.1337	0.0063	0.187	0.2106	0.0114	6e-04	0.0059	0.0047	0.0143	6e-04	0.0064	0.0158	0.1039	0.1745	8e-04	6e-04	0.0153	0.0341	0.014	0.0096	0.0143	0.0053	6e-04
12	rs11171001	55042807	1.02	0.0111619243707362	0.91	0.155803491158275	0.3735939720477	0.828651795507901	9e-04	0.0027	0.0212	0.1333	0.0064	0.1865	0.2096	0.0114	8e-04	0.0063	0.0046	0.0145	7e-04	0.0063	0.0159	0.1041	0.1745	0.001	7e-04	0.0152	0.0338	0.0143	0.0093	0.0144	0.0056	7e-04
12	rs35884029	55046727	1.02	0.0111619243707362	0.91	0.155803491158275	0.373921553439976	0.867979868227049	9e-04	0.0026	0.0212	0.1334	0.0064	0.1864	0.2095	0.0114	8e-04	0.0064	0.0046	0.0146	7e-04	0.0063	0.0159	0.1041	0.1748	0.001	8e-04	0.0152	0.0336	0.0144	0.0092	0.0144	0.0056	7e-04
12	rs11611184	55053385	1.02	0.0111619243707362	0.91	0.155803491158275	0.355643212776026	0.840997689749376	9e-04	0.0027	0.0213	0.1333	0.0064	0.1862	0.2094	0.0114	8e-04	0.0064	0.0046	0.0146	7e-04	0.0062	0.0158	0.1044	0.1751	0.001	8e-04	0.0152	0.0334	0.0144	0.0092	0.0144	0.0056	8e-04
12	rs73319517	55055181	1.02	0.0111619243707362	0.92	0.135444945858012	0.357455257692426	0.833277037244739	9e-04	0.0027	0.0213	0.1333	0.0064	0.1861	0.2093	0.0114	8e-04	0.0064	0.0046	0.0147	7e-04	0.0062	0.0157	0.1044	0.1751	0.001	8e-04	0.0152	0.0334	0.0144	0.0092	0.0143	0.0056	8e-04
12	rs117961172	55062468	1.02	0.0111619243707362	0.92	0.135444945858012	0.327960374961823	0.783919499247904	9e-04	0.0027	0.0214	0.1332	0.0064	0.1858	0.2088	0.0114	8e-04	0.0065	0.0046	0.0147	7e-04	0.0062	0.0156	0.1046	0.176	0.0011	8e-04	0.0152	0.0331	0.0144	0.0091	0.0143	0.0056	8e-04
12	rs1969016	55062656	1.02	0.0111619243707362	0.93	0.117127898734063	0.325007232992613	0.780266509772765	9e-04	0.0027	0.0214	0.1332	0.0064	0.1858	0.2088	0.0114	8e-04	0.0065	0.0046	0.0147	7e-04	0.0062	0.0156	0.1047	0.176	0.0011	8e-04	0.0152	0.0331	0.0144	0.0091	0.0143	0.0056	8e-04
12	rs1153159	55067923	1.02	0.0111619243707362	0.93	0.117127898734063	0.327756261862191	0.82157025495164	9e-04	0.0027	0.0216	0.1331	0.0064	0.1856	0.2088	0.0114	8e-04	0.0065	0.0046	0.0147	7e-04	0.0062	0.0156	0.1047	0.176	0.0011	8e-04	0.0151	0.0331	0.0144	0.0091	0.0142	0.0056	8e-04
12	rs78859116	55072013	1.02	0.0111619243707362	0.93	0.117127898734063	0.338146798374584	0.878416075142622	9e-04	0.0028	0.0216	0.1331	0.0064	0.1854	0.2087	0.0114	8e-04	0.0065	0.0046	0.0147	7e-04	0.0062	0.0157	0.1048	0.176	0.0011	8e-04	0.015	0.0331	0.0144	0.0091	0.0142	0.0057	8e-04
12	rs76306506	55076334	1.02	0.0111619243707362	0.93	0.117127898734063	0.321007325938943	0.846720492939582	9e-04	0.0028	0.0217	0.1331	0.0065	0.1848	0.2087	0.0114	8e-04	0.0065	0.0046	0.0147	7e-04	0.0062	0.0158	0.1049	0.176	0.0012	8e-04	0.0149	0.0331	0.0145	0.0091	0.0143	0.0058	8e-04
12	rs75692300	55080098	1.02	0.0111619243707362	0.93	0.117127898734063	0.305316884423813	0.818341627919855	9e-04	0.0028	0.0217	0.1331	0.0065	0.1844	0.2087	0.0114	8e-04	0.0066	0.0046	0.0147	8e-04	0.0061	0.016	0.1053	0.1757	0.0012	8e-04	0.0148	0.033	0.0145	0.0092	0.0144	0.0058	8e-04
12	rs1153182	55090572	1.02	0.0111619243707362	0.93	0.117127898734063	0.253753979735256	0.720235835497188	9e-04	0.0029	0.0218	0.1332	0.0066	0.1834	0.2086	0.0114	8e-04	0.0067	0.0046	0.0148	8e-04	0.006	0.0163	0.1061	0.1753	0.0013	8e-04	0.0144	0.0329	0.0146	0.0092	0.0145	0.0059	9e-04
12	rs1153185	55092305	1.02	0.0111619243707362	0.93	0.117127898734063	0.270417626877006	0.777681194257763	9e-04	0.0029	0.0218	0.1332	0.0066	0.1834	0.2085	0.0114	8e-04	0.0067	0.0046	0.0148	8e-04	0.006	0.0163	0.1062	0.1751	0.0013	8e-04	0.0144	0.0329	0.0146	0.0092	0.0145	0.0059	9e-04
12	rs73114689	55095893	1.02	0.0111619243707362	0.93	0.117127898734063	0.283197989528808	0.809745081986569	9e-04	0.0029	0.0219	0.1332	0.0066	0.1835	0.2082	0.0114	8e-04	0.0068	0.0046	0.0148	8e-04	0.006	0.0163	0.1062	0.1749	0.0013	8e-04	0.0144	0.0329	0.0147	0.0092	0.0146	0.0059	9e-04
12	rs74878273	55104594	1.02	0.0111619243707362	0.93	0.117127898734063	0.289324857423213	0.838988893114934	9e-04	0.0029	0.0218	0.1335	0.0067	0.1836	0.2083	0.0114	8e-04	0.0069	0.0046	0.015	8e-04	0.006	0.0162	0.1066	0.1741	0.0013	8e-04	0.0143	0.0329	0.0146	0.0091	0.0146	0.006	9e-04
12	rs1262052	55107103	1.02	0.0111619243707362	0.93	0.117127898734063	0.295763427463334	0.803463378807584	9e-04	0.0029	0.0218	0.1336	0.0067	0.1836	0.2083	0.0113	8e-04	0.007	0.0046	0.015	8e-04	0.006	0.0162	0.1066	0.1738	0.0013	8e-04	0.0142	0.0329	0.0146	0.0091	0.0146	0.0061	9e-04
12	rs7313430	55112338	1.02	0.0111619243707362	0.93	0.117127898734063	0.28296192741874	0.797039248213478	9e-04	0.0029	0.0218	0.134	0.0067	0.1835	0.2082	0.0113	8e-04	0.0071	0.0046	0.0151	8e-04	0.006	0.0162	0.1066	0.1737	0.0013	8e-04	0.0142	0.0328	0.0146	0.0091	0.0147	0.0061	9e-04
12	rs74645338	55116610	1.02	0.0111619243707362	0.94	0.100733208212114	0.247258809226919	0.824493693327078	9e-04	0.0029	0.0218	0.1342	0.0064	0.1835	0.2079	0.0116	8e-04	0.0071	0.0045	0.0151	8e-04	0.0063	0.0162	0.1065	0.1736	0.0013	8e-04	0.0141	0.0327	0.0145	0.0091	0.0148	0.0061	9e-04
12	rs266674	55118682	1.02	0.0111619243707362	0.94	0.100733208212114	0.244198306248726	0.808671863291069	9e-04	0.0029	0.0219	0.1344	0.0064	0.1835	0.2079	0.0116	8e-04	0.0071	0.0044	0.0151	8e-04	0.0063	0.0162	0.1065	0.1736	0.0013	8e-04	0.0141	0.0327	0.0144	0.0091	0.0148	0.0061	9e-04
12	rs73116625	55125440	1.01	0.0142914875909092	0.93	0.117127898734063	0.134351659547061	0.457796850870385	0.001	0.003	0.0228	0.1349	0.0066	0.1821	0.2029	0.0113	7e-04	0.0079	0.0048	0.0164	0.0011	0.0068	0.0159	0.1083	0.1733	0.0014	9e-04	0.0134	0.0308	0.0147	0.0086	0.0166	0.0069	0.0012
12	rs1799632	55125787	1	0.0181319503600048	0.93	0.117127898734063	0.0971831699996141	0.392806746455667	0.0011	0.003	0.0232	0.1348	0.0065	0.1822	0.2021	0.0112	7e-04	0.0082	0.0049	0.0165	0.0011	0.0068	0.0156	0.1091	0.1736	0.0014	9e-04	0.0132	0.0303	0.0144	0.0085	0.0171	0.0068	0.0012
12	rs11171034	55131084	1	0.0181319503600048	0.93	0.117127898734063	0.0778119312855507	0.314031705047368	0.001	0.003	0.0253	0.1359	0.0062	0.1831	0.2008	0.0107	6e-04	0.0082	0.0049	0.0166	0.0011	0.0065	0.015	0.1102	0.1747	0.0013	0.001	0.0122	0.0285	0.014	0.0084	0.0176	0.0066	0.0012
12	rs2370891	55134847	1	0.0181319503600048	0.93	0.117127898734063	0.0737739660434447	0.319954560854514	0.001	0.003	0.0254	0.136	0.0062	0.1832	0.201	0.0107	6e-04	0.0082	0.0049	0.0166	0.0011	0.0065	0.015	0.1102	0.1745	0.0013	0.001	0.0121	0.0283	0.014	0.0084	0.0176	0.0066	0.0012
12	rs266669	55144748	0.99	0.0227998706611418	0.92	0.135444945858012	0.0591737699228966	0.276994721239322	0.001	0.003	0.0256	0.1364	0.0062	0.1835	0.2019	0.0106	5e-04	0.0081	0.0049	0.0165	0.0011	0.0065	0.0148	0.1105	0.1739	0.0012	0.001	0.0118	0.0277	0.0139	0.0083	0.0176	0.0066	0.0012
12	rs266667	55146157	0.99	0.0227998706611418	0.92	0.135444945858012	0.0616877385799587	0.303119890231718	0.001	0.003	0.0257	0.1364	0.0062	0.1836	0.2018	0.0106	5e-04	0.0081	0.0049	0.0165	0.0011	0.0065	0.0148	0.1105	0.1739	0.0012	0.001	0.0118	0.0276	0.0139	0.0083	0.0176	0.0066	0.0012
12	rs73316440	55166136	0.98	0.0284210112117031	0.92	0.135444945858012	0.0456974791216927	0.210322435071209	0.001	0.003	0.0274	0.1362	0.0062	0.1849	0.2011	0.0102	5e-04	0.0086	0.0049	0.0163	0.0015	0.006	0.0145	0.1124	0.173	0.0011	0.001	0.0109	0.0266	0.0135	0.0081	0.018	0.0066	0.0011
12	rs55851416	55167498	0.98	0.0284210112117031	0.91	0.155803491158275	0.0456666059910161	0.212344873480002	0.001	0.003	0.0274	0.1362	0.0062	0.1849	0.2011	0.0102	5e-04	0.0086	0.0049	0.0163	0.0015	0.006	0.0145	0.1124	0.173	0.0011	0.001	0.0109	0.0266	0.0135	0.0081	0.018	0.0066	0.0011
12	rs12304107	55168129	0.98	0.0284210112117031	0.91	0.155803491158275	0.0454201312919698	0.211066798329293	0.001	0.003	0.0274	0.1362	0.0062	0.1849	0.2011	0.0102	5e-04	0.0086	0.0049	0.0163	0.0015	0.006	0.0145	0.1124	0.173	0.0011	0.001	0.0109	0.0266	0.0135	0.0081	0.018	0.0066	0.0011
12	rs12307718	55169738	0.98	0.0284210112117031	0.91	0.155803491158275	0.046100121573833	0.208942361440764	0.001	0.003	0.0275	0.1362	0.0061	0.1859	0.2009	0.0101	5e-04	0.0086	0.0049	0.0163	0.0015	0.006	0.0146	0.1124	0.1725	0.0011	0.0011	0.0108	0.0264	0.0134	0.008	0.0181	0.0066	0.0011
12	rs7135422	55176810	0.98	0.0284210112117031	0.91	0.155803491158275	0.0471330183335778	0.21223826975051	0.001	0.003	0.0275	0.1361	0.0061	0.1859	0.2009	0.0101	5e-04	0.0086	0.0048	0.0162	0.0015	0.006	0.0146	0.1125	0.1726	0.0011	0.0011	0.0108	0.0264	0.0134	0.008	0.0181	0.0066	0.0011
12	rs76901905	55189894	0.98	0.0284210112117031	0.91	0.155803491158275	0.0470384764162474	0.237433968677813	0.001	0.003	0.0279	0.136	0.006	0.1863	0.2011	0.0101	4e-04	0.0085	0.0048	0.0162	0.0014	0.0059	0.0146	0.1125	0.1731	0.0011	0.001	0.011	0.0264	0.0134	0.0077	0.0179	0.0065	9e-04
12	rs1542364	55213701	0.98	0.0284210112117031	0.91	0.155803491158275	0.0453125836933188	0.230830052828632	0.001	0.003	0.0279	0.136	0.006	0.1864	0.2011	0.0101	4e-04	0.0085	0.0048	0.0162	0.0013	0.0059	0.0146	0.1125	0.1732	0.0011	9e-04	0.0111	0.0264	0.0134	0.0076	0.0179	0.0065	9e-04
12	rs1542365	55213743	0.98	0.0284210112117031	0.91	0.155803491158275	0.0453125836933188	0.230830052828632	0.001	0.003	0.0279	0.136	0.006	0.1864	0.2011	0.0101	4e-04	0.0085	0.0048	0.0162	0.0013	0.0059	0.0146	0.1125	0.1732	0.0011	9e-04	0.0111	0.0264	0.0134	0.0076	0.0179	0.0065	9e-04
12	rs4758979	55214279	0.98	0.0284210112117031	0.91	0.155803491158275	0.045297233905929	0.230610959567407	0.001	0.003	0.0279	0.136	0.006	0.1864	0.2011	0.0101	4e-04	0.0085	0.0048	0.0162	0.0013	0.0059	0.0146	0.1125	0.1732	0.0011	9e-04	0.0111	0.0264	0.0134	0.0076	0.0179	0.0065	9e-04
12	rs4758982	55214678	0.98	0.0284210112117031	0.91	0.155803491158275	0.0453125836933188	0.227987104214197	0.001	0.003	0.0279	0.136	0.006	0.1864	0.2011	0.0101	4e-04	0.0085	0.0048	0.0162	0.0013	0.0059	0.0146	0.1125	0.1732	0.0011	9e-04	0.0111	0.0264	0.0134	0.0076	0.0179	0.0065	9e-04
12	rs73118770	55220265	0.98	0.0284210112117031	0.91	0.155803491158275	0.0449757051173581	0.227659807517001	0.001	0.003	0.0279	0.1361	0.006	0.1863	0.2012	0.0101	4e-04	0.0085	0.0048	0.0162	0.0013	0.0059	0.0146	0.1125	0.1733	0.0011	9e-04	0.011	0.0264	0.0134	0.0076	0.0179	0.0065	9e-04
12	rs7966972	55222233	0.98	0.0284210112117031	0.91	0.155803491158275	0.0481814894753998	0.231487736252763	0.001	0.003	0.0279	0.1359	0.006	0.1862	0.2013	0.0101	4e-04	0.0085	0.0048	0.0162	0.0014	0.0059	0.0147	0.1125	0.1733	0.0012	9e-04	0.011	0.0263	0.0134	0.0076	0.018	0.0065	8e-04
12	rs10735856	55227381	0.98	0.0284210112117031	0.91	0.155803491158275	0.0429161926791778	0.234344671015195	0.0011	0.0031	0.0279	0.1348	0.006	0.1858	0.2018	0.0101	4e-04	0.0086	0.0049	0.0162	0.0015	0.0059	0.0152	0.1124	0.1733	0.0013	0.001	0.011	0.0262	0.0136	0.0072	0.0184	0.0065	8e-04
12	rs117626248	55230286	0.98	0.0284210112117031	0.91	0.155803491158275	0.047196117782508	0.225808014902499	0.0011	0.0031	0.0279	0.1348	0.006	0.1858	0.2022	0.0101	4e-04	0.0085	0.0049	0.0162	0.0015	0.0058	0.0151	0.1124	0.1734	0.0013	0.001	0.011	0.0262	0.0136	0.0071	0.0183	0.0064	8e-04
12	rs2168141	55234418	0.98	0.0284210112117031	0.91	0.155803491158275	0.0525498568044553	0.239648551650658	0.0011	0.0031	0.0282	0.1348	0.006	0.1858	0.2026	0.0101	4e-04	0.0084	0.0049	0.0161	0.0015	0.0055	0.015	0.1124	0.1734	0.0013	0.001	0.0111	0.0262	0.0135	0.0069	0.0183	0.0064	7e-04
12	rs78203233	55247531	0.98	0.0284210112117031	0.91	0.155803491158275	0.0515886453127538	0.183207028072746	0.0011	0.0031	0.0283	0.1357	0.0064	0.1854	0.2023	0.0098	4e-04	0.0084	0.005	0.0163	0.0015	0.0053	0.0151	0.1124	0.1736	0.0012	9e-04	0.0112	0.026	0.0135	0.0068	0.0182	0.0063	7e-04
12	rs11171132	55251385	0.98	0.0284210112117031	0.91	0.155803491158275	0.0593024251012532	0.211599019334641	0.0011	0.0031	0.0282	0.1363	0.0065	0.1856	0.2023	0.0095	4e-04	0.0083	0.005	0.0164	0.0015	0.0052	0.015	0.1127	0.1738	0.0011	9e-04	0.0112	0.0259	0.0133	0.0067	0.0181	0.0062	7e-04
12	rs77453104	55262866	0.98	0.0284210112117031	0.91	0.155803491158275	0.0632678324642541	0.181991115950317	0.0011	0.0031	0.0282	0.1366	0.0065	0.1855	0.2024	0.0093	4e-04	0.0084	0.0049	0.0164	0.0015	0.0051	0.015	0.113	0.1739	0.001	9e-04	0.011	0.0258	0.0132	0.0066	0.018	0.0061	7e-04
12	rs10876640	55264072	0.98	0.0284210112117031	0.9	0.178319663885856	0.0624840108634052	0.182598724583481	0.0011	0.0031	0.0282	0.1366	0.0065	0.1855	0.2024	0.0093	4e-04	0.0084	0.0049	0.0164	0.0015	0.0051	0.015	0.113	0.1739	0.001	9e-04	0.011	0.0258	0.0132	0.0066	0.018	0.0061	7e-04
12	rs17116561	55276469	0.98	0.0284210112117031	0.9	0.178319663885856	0.0644848116096141	0.178963540689277	0.0013	0.0031	0.0283	0.1365	0.0065	0.1854	0.2025	0.0093	4e-04	0.0085	0.0048	0.0166	0.0015	0.0051	0.015	0.1131	0.1738	0.001	0.001	0.0109	0.0257	0.0131	0.0065	0.018	0.0061	7e-04
12	rs11171149	55287203	0.99	0.0227998706611418	0.9	0.178319663885856	0.0630952223786199	0.179668409768573	0.0013	0.0031	0.0284	0.1365	0.0065	0.185	0.2029	0.0093	4e-04	0.0086	0.0048	0.0167	0.0015	0.005	0.015	0.1132	0.1737	0.001	0.001	0.0109	0.0257	0.0131	0.0064	0.018	0.0061	7e-04
12	rs11171153	55290119	0.99	0.0227998706611418	0.9	0.178319663885856	0.0650110492436209	0.170877291106664	0.0013	0.0031	0.0286	0.1364	0.0064	0.185	0.203	0.0092	5e-04	0.0088	0.0046	0.0167	0.0016	0.0049	0.015	0.1136	0.1735	9e-04	0.001	0.0107	0.0257	0.0131	0.0063	0.0179	0.0061	7e-04
12	rs76653982	55304708	0.99	0.0227998706611418	0.9	0.178319663885856	0.0692003601892196	0.174654689430168	0.0014	0.0031	0.0288	0.1363	0.0064	0.185	0.2028	0.0093	5e-04	0.0088	0.0047	0.0167	0.0016	0.0049	0.0151	0.1136	0.173	9e-04	0.001	0.0108	0.0258	0.0131	0.0063	0.0179	0.0062	7e-04
12	rs112256307	55306626	0.99	0.0227998706611418	0.9	0.178319663885856	0.0686318780835452	0.174455164014898	0.0014	0.0031	0.0288	0.1363	0.0064	0.185	0.2028	0.0093	5e-04	0.0088	0.0047	0.0167	0.0016	0.0049	0.0151	0.1136	0.173	9e-04	0.001	0.0108	0.0258	0.0131	0.0063	0.0179	0.0062	7e-04
12	rs75051002	55310125	0.99	0.0227998706611418	0.89	0.20310604818777	0.0699152703974206	0.178058685953681	0.0014	0.0031	0.0288	0.1362	0.0064	0.1851	0.2028	0.0093	5e-04	0.0088	0.0047	0.0167	0.0016	0.0048	0.0151	0.1136	0.173	9e-04	0.001	0.0108	0.0258	0.0131	0.0063	0.0179	0.0062	7e-04
12	rs35995867	55313020	0.99	0.0227998706611418	0.89	0.20310604818777	0.0791814799327762	0.195828285934303	0.0014	0.0031	0.0288	0.136	0.0064	0.1853	0.2027	0.0094	5e-04	0.0088	0.0047	0.0166	0.0016	0.0044	0.0151	0.1138	0.1731	9e-04	0.001	0.0108	0.026	0.0131	0.0063	0.0178	0.0062	7e-04
12	rs34264070	55316257	0.99	0.0227998706611418	0.89	0.20310604818777	0.0750973648851231	0.190560405479322	0.0015	0.0031	0.0289	0.1362	0.0064	0.1851	0.2027	0.0094	5e-04	0.0088	0.0047	0.0166	0.0016	0.0044	0.0151	0.1138	0.1731	9e-04	0.001	0.0108	0.0259	0.0131	0.0063	0.0179	0.0061	7e-04
12	rs117364735	55316807	0.99	0.0227998706611418	0.89	0.20310604818777	0.070820819171508	0.191486491249225	0.0015	0.0031	0.0289	0.1364	0.0064	0.1848	0.2031	0.0094	5e-04	0.0088	0.0047	0.0166	0.0016	0.0044	0.0151	0.1139	0.1731	9e-04	0.001	0.0107	0.0259	0.0131	0.0063	0.0178	0.006	7e-04
12	rs10783700	55316977	0.99	0.0227998706611418	0.89	0.20310604818777	0.0733714538764656	0.173160180601383	0.0018	0.0031	0.0289	0.1364	0.0064	0.1848	0.2031	0.0094	5e-04	0.0088	0.0047	0.0166	0.0016	0.0044	0.0151	0.1139	0.1728	9e-04	0.001	0.0107	0.0259	0.0131	0.0063	0.0178	0.0059	7e-04
12	rs7313329	55318039	0.99	0.0227998706611418	0.89	0.20310604818777	0.0757000253093135	0.187586756472022	0.0018	0.0031	0.0289	0.1364	0.0064	0.1848	0.2031	0.0094	5e-04	0.0088	0.0047	0.0166	0.0016	0.0044	0.0151	0.1139	0.1728	9e-04	0.001	0.0107	0.0259	0.0131	0.0063	0.0178	0.0059	7e-04
12	rs74090576	55318335	0.99	0.0227998706611418	0.89	0.20310604818777	0.0772203154694318	0.197386881057741	0.0018	0.0031	0.0289	0.1364	0.0064	0.1848	0.2031	0.0094	5e-04	0.0088	0.0047	0.0166	0.0016	0.0044	0.0151	0.1139	0.1728	9e-04	0.001	0.0107	0.0259	0.0131	0.0063	0.0178	0.0059	7e-04
12	rs2248482	55319240	1	0.0181319503600048	0.89	0.20310604818777	0.124188663068277	0.263291458474518	0.0018	0.0031	0.0295	0.1372	0.0063	0.1863	0.2033	0.009	4e-04	0.0089	0.0047	0.0167	0.0016	0.0039	0.0151	0.1141	0.1718	9e-04	0.001	0.0104	0.0248	0.0133	0.006	0.0173	0.0062	8e-04
12	rs115968347	55319735	1	0.0181319503600048	0.89	0.20310604818777	0.127871932771823	0.260781864474684	0.0018	0.0031	0.0293	0.1382	0.0063	0.1876	0.2039	0.0085	4e-04	0.0091	0.0049	0.0168	0.0015	0.0037	0.0147	0.1147	0.1708	9e-04	0.0011	0.0101	0.0237	0.0135	0.0058	0.0173	0.0061	8e-04
12	rs77570274	55326473	1	0.0181319503600048	0.89	0.20310604818777	0.219647324218262	0.186054927669735	0.0018	0.0033	0.0289	0.141	0.006	0.1913	0.2057	0.007	3e-04	0.0097	0.0052	0.0173	0.0014	0.003	0.0138	0.1167	0.1679	9e-04	0.0014	0.0092	0.0204	0.014	0.0052	0.0171	0.0057	6e-04
12	rs7303807	55328236	1	0.0181319503600048	0.89	0.20310604818777	0.18962943151274	0.173558279992957	0.0018	0.0033	0.0289	0.1411	0.006	0.1914	0.2057	0.007	3e-04	0.0097	0.0053	0.0174	0.0014	0.003	0.0138	0.1167	0.1678	9e-04	0.0014	0.0092	0.0204	0.014	0.0052	0.0171	0.0057	6e-04
12	rs11171174	55329575	0.99	0.0227998706611418	0.89	0.20310604818777	0.170839381871014	0.127726796987499	0.0018	0.0033	0.0289	0.1409	0.006	0.1915	0.2059	0.007	3e-04	0.0098	0.0053	0.0174	0.0014	0.003	0.0138	0.1167	0.1679	9e-04	0.0014	0.0092	0.0203	0.0141	0.0052	0.0171	0.0058	6e-04
12	rs12307166	55330085	0.99	0.0227998706611418	0.89	0.20310604818777	0.175141781476767	0.122418878471943	0.0018	0.0033	0.0288	0.1407	0.006	0.1917	0.2059	0.007	3e-04	0.0098	0.0053	0.0174	0.0014	0.003	0.0138	0.1168	0.1678	9e-04	0.0014	0.0092	0.0203	0.014	0.0052	0.0171	0.0058	6e-04
12	rs11614470	55335590	0.99	0.0227998706611418	0.89	0.20310604818777	0.198710260745389	0.115130938815901	0.0017	0.0032	0.0292	0.1411	0.006	0.1917	0.2062	0.0069	3e-04	0.0098	0.0053	0.0174	0.0017	0.0029	0.0137	0.1164	0.1677	9e-04	0.0014	0.0091	0.02	0.014	0.005	0.0171	0.0057	6e-04
12	rs2264791	55339531	0.99	0.0227998706611418	0.89	0.20310604818777	0.360986263593816	0.060538414465843	0.0015	0.0031	0.0296	0.1414	0.0061	0.1929	0.2069	0.0065	3e-04	0.0098	0.0053	0.0164	0.0028	0.0029	0.0132	0.1162	0.1669	0.001	0.0015	0.0088	0.0196	0.014	0.0049	0.017	0.0059	7e-04
12	rs56204857	55340920	0.99	0.0227998706611418	0.9	0.178319663885856	0.411702991499858	0.0596148816825513	0.0015	0.0031	0.0297	0.1416	0.0061	0.1932	0.207	0.0063	3e-04	0.0099	0.0053	0.0163	0.0029	0.0029	0.0131	0.1164	0.1666	9e-04	0.0015	0.0087	0.0192	0.0141	0.0049	0.0171	0.0059	7e-04
12	rs12318423	55341670	0.99	0.0227998706611418	0.9	0.178319663885856	0.26464731776937	0.0642246516088573	0.0015	0.0031	0.0273	0.1427	0.0054	0.1945	0.2085	0.0062	3e-04	0.0094	0.0053	0.0144	0.003	0.0029	0.0132	0.1172	0.1675	9e-04	0.0014	0.0087	0.0192	0.0143	0.0049	0.0171	0.0056	7e-04
12	rs12826774	55347959	0.99	0.0227998706611418	0.9	0.178319663885856	0.399300559839209	0.068838382882819	0.0014	0.0032	0.0275	0.1436	0.0056	0.1954	0.2078	0.006	3e-04	0.0096	0.0053	0.0143	0.0033	0.003	0.013	0.1172	0.1666	8e-04	0.0014	0.0083	0.0186	0.014	0.0048	0.0179	0.0055	7e-04
12	rs72648131	55349478	0.99	0.0227998706611418	0.9	0.178319663885856	0.397327091344908	0.0659991280481195	0.0014	0.0032	0.0275	0.1436	0.0056	0.1954	0.2078	0.006	3e-04	0.0096	0.0053	0.0143	0.0033	0.003	0.013	0.1173	0.1666	8e-04	0.0014	0.0083	0.0186	0.014	0.0048	0.0179	0.0055	7e-04
12	rs2450849	55352513	0.99	0.0227998706611418	0.89	0.20310604818777	0.351768653211146	0.0408232272498776	0.0014	0.0033	0.0276	0.144	0.0056	0.1956	0.2073	0.006	3e-04	0.0096	0.0053	0.0143	0.0033	0.003	0.0133	0.1175	0.1662	8e-04	0.0014	0.0083	0.0186	0.014	0.0048	0.0179	0.0055	7e-04
12	rs2256870	55353687	0.99	0.0227998706611418	0.89	0.20310604818777	0.313683448415982	0.0358436157932095	0.0014	0.0033	0.0275	0.1444	0.0055	0.1953	0.2066	0.006	4e-04	0.0096	0.0053	0.0145	0.0033	0.0031	0.0133	0.1176	0.1663	9e-04	0.0015	0.0082	0.0185	0.014	0.0048	0.018	0.0055	8e-04
12	rs997173	55355033	0.99	0.0227998706611418	0.89	0.20310604818777	0.278824520779524	0.0286965491729155	0.0015	0.0034	0.0275	0.1443	0.0055	0.1953	0.2059	0.0061	4e-04	0.0098	0.0054	0.0144	0.0033	0.0031	0.0133	0.1175	0.1665	0.001	0.0015	0.0082	0.0185	0.014	0.0048	0.0179	0.0054	8e-04
12	rs61733025	55356258	0.99	0.0227998706611418	0.89	0.20310604818777	0.277328125953511	0.0300379713805366	0.0015	0.0034	0.0275	0.1443	0.0056	0.1953	0.206	0.006	4e-04	0.0097	0.0054	0.0144	0.0033	0.0032	0.0133	0.1176	0.1665	0.001	0.0015	0.0082	0.0185	0.0139	0.0049	0.0178	0.0055	8e-04
12	rs75045393	55364693	0.99	0.0227998706611418	0.89	0.20310604818777	0.278169315082751	0.0350596779307638	0.0015	0.0034	0.0276	0.1442	0.0056	0.1953	0.206	0.0059	4e-04	0.0097	0.0054	0.0144	0.0033	0.0032	0.0133	0.1177	0.1666	0.0011	0.0015	0.0083	0.0184	0.0139	0.0049	0.0176	0.0055	8e-04
12	rs11171202	55365973	0.99	0.0227998706611418	0.89	0.20310604818777	0.278309646519169	0.0352679535612161	0.0015	0.0034	0.0276	0.1442	0.0056	0.1953	0.206	0.0058	4e-04	0.0097	0.0054	0.0144	0.0033	0.0032	0.0133	0.1177	0.1666	0.0011	0.0015	0.0083	0.0184	0.0139	0.0049	0.0176	0.0055	8e-04
12	rs17554194	55368188	0.99	0.0227998706611418	0.89	0.20310604818777	0.28267879222892	0.0374351547775901	0.0015	0.0034	0.0276	0.1441	0.0056	0.1953	0.2061	0.0058	4e-04	0.0097	0.0054	0.0144	0.0033	0.0032	0.0133	0.1177	0.1666	0.0011	0.0015	0.0083	0.0184	0.0139	0.0049	0.0177	0.0055	8e-04
12	rs62623446	55368291	0.99	0.0227998706611418	0.88	0.230271256315472	0.280701103459731	0.0396058611667945	0.0015	0.0034	0.0276	0.1442	0.0056	0.1953	0.2062	0.0058	4e-04	0.0097	0.0054	0.0144	0.0033	0.0032	0.0133	0.1178	0.1665	0.0011	0.0015	0.0082	0.0183	0.0139	0.0049	0.0177	0.0055	8e-04
12	rs117588175	55371995	0.99	0.0227998706611418	0.88	0.230271256315472	0.28267879222892	0.0417752375034905	0.0015	0.0034	0.0276	0.1441	0.0056	0.1953	0.2062	0.0057	5e-04	0.0097	0.0054	0.0144	0.0033	0.0032	0.0133	0.1178	0.1665	0.0011	0.0015	0.0082	0.0183	0.0139	0.0049	0.0177	0.0055	8e-04
12	rs11171207	55376810	0.99	0.0227998706611418	0.88	0.230271256315472	0.279574342182447	0.0370609845395005	0.0015	0.0034	0.0276	0.1441	0.0056	0.1953	0.2062	0.0057	5e-04	0.0097	0.0054	0.0144	0.0033	0.0032	0.0133	0.1178	0.1665	0.0011	0.0015	0.0082	0.0183	0.0139	0.0049	0.0177	0.0055	8e-04
12	rs79806533	55384425	0.99	0.0227998706611418	0.88	0.230271256315472	0.26287493594595	0.0369543923713855	0.0016	0.0033	0.0277	0.1443	0.0056	0.1952	0.2061	0.0056	5e-04	0.0097	0.0054	0.0143	0.0033	0.0032	0.0132	0.1179	0.1666	0.0012	0.0015	0.0083	0.0181	0.014	0.0049	0.0175	0.0056	8e-04
12	rs880982	55391259	0.99	0.0227998706611418	0.88	0.230271256315472	0.238441084195461	0.0288389034516095	0.0016	0.0033	0.0278	0.1446	0.0057	0.1951	0.2061	0.0056	5e-04	0.0096	0.0055	0.0143	0.0033	0.0033	0.0132	0.1176	0.1668	0.0012	0.0015	0.0085	0.0179	0.0141	0.0049	0.0172	0.0057	8e-04
12	rs2087248	55393528	0.99	0.0227998706611418	0.88	0.230271256315472	0.238742208410178	0.0286965491729155	0.0016	0.0033	0.0277	0.1446	0.0057	0.1951	0.206	0.0056	5e-04	0.0096	0.0055	0.0143	0.0033	0.0033	0.0132	0.1174	0.1671	0.0012	0.0015	0.0085	0.0179	0.0141	0.0049	0.0172	0.0058	8e-04
12	rs2710696	55397074	0.99	0.0227998706611418	0.88	0.230271256315472	0.252110456836079	0.0466813831772201	0.0016	0.0033	0.0277	0.1446	0.0057	0.1951	0.206	0.0056	5e-04	0.0095	0.0055	0.0142	0.0033	0.0033	0.0131	0.1175	0.1671	0.0012	0.0015	0.0085	0.0179	0.0141	0.005	0.0171	0.0058	8e-04
12	rs17752432	55403371	0.99	0.0227998706611418	0.88	0.230271256315472	0.255626673989937	0.0501054942421736	0.0016	0.0033	0.0277	0.1447	0.0057	0.1951	0.2056	0.0056	5e-04	0.0096	0.0055	0.0142	0.0033	0.0034	0.013	0.1176	0.167	0.0012	0.0015	0.0085	0.0179	0.0141	0.0051	0.0169	0.006	8e-04
12	rs2710699	55404747	0.99	0.0227998706611418	0.88	0.230271256315472	0.255447998215426	0.0542649254622272	0.0016	0.0033	0.0277	0.1447	0.0057	0.1951	0.2054	0.0056	5e-04	0.0096	0.0055	0.0142	0.0033	0.0034	0.013	0.1176	0.167	0.0012	0.0015	0.0085	0.0179	0.0141	0.0051	0.0169	0.006	8e-04
12	rs7301392	55404980	0.99	0.0227998706611418	0.88	0.230271256315472	0.255671353587435	0.0498008885775442	0.0016	0.0033	0.0277	0.1447	0.0057	0.1951	0.2054	0.0056	5e-04	0.0096	0.0055	0.0142	0.0033	0.0034	0.013	0.1175	0.1669	0.0012	0.0016	0.0086	0.0179	0.0141	0.0051	0.0169	0.0061	8e-04
12	rs17116813	55411716	1	0.0181319503600048	0.88	0.230271256315472	0.275184649405689	0.119014199330991	0.0013	0.0027	0.0273	0.1459	0.0053	0.1949	0.2037	0.0059	6e-04	0.0096	0.0054	0.0135	0.0034	0.0036	0.0114	0.1191	0.1687	0.0014	0.0016	0.0087	0.0179	0.0137	0.0063	0.0158	0.0065	7e-04
12	rs4758996	55413004	1.01	0.0142914875909092	0.88	0.230271256315472	0.227614733445414	0.0715852094895178	0.0012	0.0026	0.0271	0.1464	0.0053	0.1946	0.2031	0.006	8e-04	0.0096	0.0053	0.0132	0.0034	0.0037	0.0112	0.1196	0.169	0.0014	0.0017	0.0092	0.0179	0.0135	0.0066	0.0155	0.0066	7e-04
12	rs1488033	55413630	1.01	0.0142914875909092	0.88	0.230271256315472	0.235441385348218	0.0789034504929872	0.0012	0.0025	0.0268	0.1464	0.0052	0.1951	0.2036	0.0061	8e-04	0.0095	0.0053	0.0129	0.0035	0.0037	0.011	0.1195	0.1691	0.0014	0.0017	0.0091	0.0178	0.0133	0.0068	0.0154	0.0067	7e-04
12	rs2135011	55415524	1.01	0.0142914875909092	0.88	0.230271256315472	0.295135482008626	0.145170903389879	0.0013	0.0025	0.0268	0.1474	0.0052	0.1948	0.2035	0.0058	8e-04	0.0093	0.0053	0.0125	0.0034	0.0038	0.0102	0.1201	0.1703	0.0015	0.0016	0.0093	0.0182	0.013	0.0072	0.0136	0.0068	8e-04
12	rs66509544	55419667	1.01	0.0142914875909092	0.88	0.230271256315472	0.3081747933216	0.221254179915476	0.0012	0.0025	0.0267	0.1479	0.0052	0.195	0.2035	0.0058	8e-04	0.0093	0.0053	0.0123	0.0032	0.0039	0.0099	0.1201	0.1703	0.0015	0.0015	0.0093	0.0183	0.0128	0.0073	0.0135	0.0068	7e-04
12	rs118105704	55420891	1.01	0.0142914875909092	0.88	0.230271256315472	0.308322998964455	0.223744197961251	0.0012	0.0025	0.0267	0.1479	0.0052	0.195	0.2035	0.0058	8e-04	0.0093	0.0053	0.0123	0.0032	0.0039	0.0099	0.1201	0.1703	0.0015	0.0015	0.0093	0.0183	0.0128	0.0073	0.0135	0.0068	7e-04
12	rs2633417	55429513	1.01	0.0142914875909092	0.88	0.230271256315472	0.288322679051496	0.243539869131469	0.0012	0.0025	0.0266	0.148	0.0052	0.195	0.2035	0.0058	8e-04	0.0093	0.0053	0.0123	0.0032	0.0039	0.0098	0.1201	0.1703	0.0015	0.0015	0.0093	0.0183	0.0128	0.0073	0.0135	0.0068	7e-04
12	rs10506339	55430402	1.01	0.0142914875909092	0.88	0.230271256315472	0.289659329745111	0.247339093394564	0.0012	0.0025	0.0266	0.148	0.0052	0.195	0.2035	0.0058	8e-04	0.0093	0.0053	0.0123	0.0032	0.0039	0.0098	0.1201	0.1703	0.0015	0.0015	0.0093	0.0183	0.0128	0.0073	0.0135	0.0068	7e-04
12	rs12297061	55432218	1.01	0.0142914875909092	0.88	0.230271256315472	0.287655592556518	0.229625873785198	0.0012	0.0025	0.0266	0.1482	0.0052	0.195	0.2035	0.0058	8e-04	0.0093	0.0053	0.0123	0.0031	0.0039	0.0098	0.1201	0.1705	0.0015	0.0015	0.0094	0.0182	0.0127	0.0073	0.0134	0.0068	7e-04
12	rs2710704	55436838	1.01	0.0142914875909092	0.9	0.178319663885856	0.161282821832492	0.180979982509537	0.0011	0.0026	0.0263	0.1492	0.0051	0.1951	0.2035	0.0058	8e-04	0.0093	0.0054	0.0121	0.0027	0.0041	0.0098	0.1199	0.1715	0.0015	0.0014	0.0097	0.0179	0.0121	0.0074	0.013	0.0069	7e-04
12	rs7298682	55442955	1	0.0181319503600048	0.9	0.178319663885856	0.137272846004269	0.27757517708585	0.001	0.003	0.0255	0.1508	0.0051	0.1952	0.2033	0.0058	9e-04	0.0094	0.0056	0.0117	0.0019	0.0044	0.0097	0.1193	0.1731	0.0015	0.0014	0.0101	0.0172	0.0112	0.0076	0.0123	0.0069	8e-04
12	rs74092463	55444248	1	0.0181319503600048	0.9	0.178319663885856	0.123982684686708	0.303119890231718	0.001	0.003	0.0255	0.151	0.0051	0.1952	0.2032	0.0057	9e-04	0.0094	0.0057	0.0117	0.0019	0.0044	0.0097	0.1193	0.1732	0.0015	0.0014	0.0101	0.0172	0.0111	0.0077	0.0122	0.007	8e-04
12	rs7972171	55444946	1	0.0181319503600048	0.9	0.178319663885856	0.0892258854225611	0.21170551676307	0.001	0.003	0.0254	0.1511	0.0051	0.1952	0.2032	0.0058	9e-04	0.0094	0.0057	0.0117	0.0018	0.0044	0.0097	0.1192	0.1733	0.0015	0.0014	0.0102	0.0171	0.0111	0.0077	0.0122	0.007	8e-04
12	rs79463378	55445014	0.99	0.0227998706611418	0.9	0.178319663885856	0.189025114428486	0.221254179915476	0.001	0.003	0.0254	0.1508	0.0051	0.195	0.2029	0.0057	9e-04	0.0097	0.0065	0.0116	0.0018	0.0044	0.0096	0.1189	0.1727	0.0015	0.0014	0.0102	0.0171	0.0109	0.0077	0.0122	0.0082	7e-04
12	rs114417122	55450718	0.99	0.0227998706611418	0.9	0.178319663885856	0.162006534195041	0.193136622072349	0.0011	0.003	0.0252	0.1512	0.005	0.1951	0.2028	0.0056	9e-04	0.0096	0.0064	0.0116	0.0018	0.0044	0.0095	0.1194	0.1732	0.0016	0.0013	0.0102	0.0168	0.0108	0.0077	0.0121	0.008	7e-04
12	rs115341096	55452787	0.99	0.0227998706611418	0.9	0.178319663885856	0.163806763878607	0.193343225549976	0.0011	0.003	0.0252	0.1512	0.005	0.1951	0.2028	0.0056	9e-04	0.0096	0.0064	0.0116	0.0018	0.0044	0.0095	0.1194	0.1733	0.0016	0.0013	0.0102	0.0168	0.0108	0.0077	0.0121	0.008	7e-04
12	rs61958463	55455167	0.99	0.0227998706611418	0.9	0.178319663885856	0.162766747476195	0.19025204923699	0.0011	0.003	0.0252	0.1512	0.005	0.1951	0.2028	0.0056	9e-04	0.0096	0.0064	0.0116	0.0018	0.0044	0.0095	0.1195	0.1733	0.0016	0.0013	0.0102	0.0167	0.0108	0.0077	0.0121	0.008	7e-04
12	rs12823357	55473859	0.99	0.0227998706611418	0.9	0.178319663885856	0.129738096895832	0.180777988392903	0.0012	0.003	0.025	0.1514	0.0049	0.1951	0.2025	0.0053	0.001	0.0092	0.0063	0.0116	0.0016	0.0045	0.0092	0.1205	0.1743	0.0017	0.0012	0.0104	0.016	0.0107	0.0077	0.0121	0.0078	9e-04
12	rs74478806	55482043	0.99	0.0227998706611418	0.91	0.155803491158275	0.116479145639489	0.161075760449301	0.0012	0.003	0.025	0.1515	0.0049	0.1952	0.2026	0.0053	0.0011	0.0092	0.0063	0.0116	0.0016	0.0045	0.0092	0.1207	0.1745	0.0017	0.0012	0.0104	0.0158	0.0107	0.0076	0.0121	0.0077	9e-04
12	rs12369528	55484559	0.99	0.0227998706611418	0.91	0.155803491158275	0.111782559522904	0.156156087589922	0.0012	0.003	0.025	0.1515	0.0049	0.1952	0.2026	0.0053	0.0011	0.0092	0.0063	0.0116	0.0016	0.0045	0.0092	0.1207	0.1745	0.0017	0.0011	0.0104	0.0158	0.0107	0.0076	0.0121	0.0077	9e-04
12	rs7967831	55484567	0.99	0.0227998706611418	0.91	0.155803491158275	0.111782559522904	0.156156087589922	0.0012	0.003	0.025	0.1515	0.0049	0.1952	0.2026	0.0053	0.0011	0.0092	0.0063	0.0116	0.0016	0.0045	0.0092	0.1207	0.1745	0.0017	0.0011	0.0104	0.0158	0.0107	0.0076	0.0121	0.0077	9e-04
12	rs79740726	55487124	0.99	0.0227998706611418	0.91	0.155803491158275	0.113334881411773	0.146856569611535	0.0012	0.003	0.025	0.1515	0.0049	0.1952	0.2026	0.0052	0.0011	0.0092	0.0063	0.0116	0.0016	0.0045	0.0092	0.1207	0.1746	0.0017	0.0011	0.0104	0.0158	0.0106	0.0076	0.0121	0.0077	9e-04
12	rs73111326	55504259	0.99	0.0227998706611418	0.91	0.155803491158275	0.112169403463112	0.171471809883169	0.0012	0.003	0.0249	0.1516	0.0051	0.1952	0.2026	0.0051	0.0011	0.009	0.0066	0.0114	0.0015	0.0044	0.0092	0.1208	0.175	0.0017	0.0011	0.0105	0.0156	0.0105	0.0075	0.0123	0.0075	0.001
12	rs7302796	55507465	0.99	0.0227998706611418	0.91	0.155803491158275	0.105731554993845	0.178963540689277	0.0013	0.003	0.0248	0.1517	0.0052	0.1952	0.2026	0.0051	0.0011	0.009	0.0066	0.0114	0.0015	0.0044	0.0092	0.1208	0.1751	0.0017	0.0011	0.0105	0.0156	0.0105	0.0075	0.0123	0.0075	0.001
12	rs11171275	55509383	0.99	0.0227998706611418	0.91	0.155803491158275	0.100972988061145	0.161269788849261	0.0013	0.003	0.0248	0.1518	0.0052	0.1952	0.2026	0.0051	0.0011	0.0089	0.0066	0.0113	0.0015	0.0044	0.0091	0.1208	0.1751	0.0017	0.0011	0.0105	0.0156	0.0105	0.0075	0.0124	0.0074	0.001
12	rs10876706	55509575	0.99	0.0227998706611418	0.91	0.155803491158275	0.100352253571132	0.156732056753697	0.0013	0.003	0.0248	0.1518	0.0053	0.1952	0.2026	0.0051	0.0011	0.0089	0.0066	0.0113	0.0015	0.0044	0.0091	0.1208	0.1751	0.0017	0.0011	0.0105	0.0156	0.0105	0.0075	0.0124	0.0074	0.001
12	rs61958520	55509687	0.99	0.0227998706611418	0.91	0.155803491158275	0.100352253571132	0.15663600949477	0.0013	0.003	0.0248	0.1518	0.0053	0.1952	0.2026	0.0051	0.0011	0.0089	0.0066	0.0113	0.0015	0.0044	0.0091	0.1208	0.1751	0.0017	0.0011	0.0105	0.0156	0.0105	0.0075	0.0124	0.0074	0.001
12	rs11171278	55509690	0.99	0.0227998706611418	0.9	0.178319663885856	0.100352253571132	0.15663600949477	0.0013	0.003	0.0248	0.1518	0.0053	0.1952	0.2026	0.0051	0.0011	0.0089	0.0066	0.0113	0.0015	0.0044	0.0091	0.1208	0.1751	0.0017	0.0011	0.0105	0.0156	0.0105	0.0075	0.0124	0.0074	0.001
12	rs11171279	55509740	0.99	0.0227998706611418	0.9	0.178319663885856	0.100352253571132	0.15663600949477	0.0013	0.003	0.0248	0.1518	0.0053	0.1952	0.2026	0.0051	0.0011	0.0089	0.0066	0.0113	0.0015	0.0044	0.0091	0.1208	0.1751	0.0017	0.0011	0.0105	0.0156	0.0105	0.0075	0.0124	0.0074	0.001
12	rs11171280	55509849	0.99	0.0227998706611418	0.9	0.178319663885856	0.100352253571132	0.15663600949477	0.0013	0.003	0.0248	0.1518	0.0053	0.1952	0.2026	0.0051	0.0011	0.0089	0.0066	0.0113	0.0015	0.0044	0.0091	0.1208	0.1751	0.0017	0.0011	0.0105	0.0156	0.0105	0.0075	0.0124	0.0074	0.001
12	rs12320110	55517823	0.99	0.0227998706611418	0.9	0.178319663885856	0.100017020754236	0.156347993447435	0.0013	0.003	0.0248	0.1518	0.0053	0.1952	0.2026	0.0051	0.0011	0.0089	0.0066	0.0113	0.0015	0.0044	0.0091	0.1208	0.1752	0.0017	0.0011	0.0105	0.0156	0.0104	0.0075	0.0124	0.0074	0.001
12	rs12303066	55523685	0.99	0.0227998706611418	0.9	0.178319663885856	0.0858393726433964	0.154050674514486	0.0013	0.003	0.0248	0.152	0.0053	0.1952	0.2027	0.0051	0.0011	0.0089	0.0065	0.0113	0.0015	0.0044	0.0091	0.1209	0.1752	0.0017	0.0011	0.0105	0.0156	0.0104	0.0075	0.0124	0.0073	0.001
12	rs7305779	55523860	0.99	0.0227998706611418	0.9	0.178319663885856	0.0858627657636069	0.154432718292155	0.0013	0.003	0.0248	0.1523	0.0053	0.1951	0.2026	0.0051	0.0011	0.0089	0.0065	0.0113	0.0015	0.0044	0.0091	0.1208	0.1752	0.0017	0.0011	0.0105	0.0156	0.0104	0.0075	0.0124	0.0073	0.001
12	rs7306491	55524172	0.99	0.0227998706611418	0.9	0.178319663885856	0.0858627657636069	0.154432718292155	0.0013	0.003	0.0248	0.1523	0.0053	0.1951	0.2026	0.0051	0.0011	0.0089	0.0065	0.0113	0.0015	0.0044	0.0091	0.1208	0.1752	0.0017	0.0011	0.0105	0.0156	0.0104	0.0075	0.0124	0.0073	0.001
12	rs6581022	55525122	0.99	0.0227998706611418	0.9	0.178319663885856	0.0858627657636069	0.154432718292155	0.0013	0.003	0.0248	0.1523	0.0053	0.1951	0.2026	0.0051	0.0011	0.0089	0.0065	0.0113	0.0015	0.0044	0.0091	0.1208	0.1752	0.0017	0.0011	0.0105	0.0156	0.0104	0.0075	0.0124	0.0073	0.001
12	rs12830228	55525832	0.99	0.0227998706611418	0.89	0.20310604818777	0.0856523737969685	0.155580873835835	0.0013	0.003	0.0248	0.1523	0.0053	0.1951	0.2026	0.005	0.0011	0.0089	0.0065	0.0113	0.0015	0.0044	0.0091	0.1208	0.1752	0.0017	0.0011	0.0105	0.0156	0.0104	0.0075	0.0124	0.0073	0.001
12	rs2169856	55572652	0.99	0.0227998706611418	0.89	0.20310604818777	0.0766098584776325	0.134296993550187	0.0013	0.003	0.0247	0.1526	0.0053	0.1952	0.2026	0.005	0.0011	0.0089	0.0065	0.011	0.0016	0.0044	0.0091	0.1207	0.1752	0.0017	0.0011	0.0105	0.0156	0.0104	0.0073	0.0124	0.0072	0.0011
12	rs115317913	55573919	0.99	0.0227998706611418	0.89	0.20310604818777	0.0766751151760979	0.134660512290268	0.0013	0.003	0.0247	0.1526	0.0053	0.1952	0.2026	0.005	0.0011	0.0089	0.0065	0.011	0.0016	0.0044	0.0091	0.1207	0.1752	0.0017	0.0011	0.0105	0.0156	0.0104	0.0073	0.0124	0.0072	0.0011
12	rs61955985	55592099	0.99	0.0227998706611418	0.89	0.20310604818777	0.0777241009078023	0.11927481260078	0.0013	0.003	0.0247	0.1525	0.0053	0.1953	0.2029	0.005	0.0011	0.009	0.0065	0.011	0.0016	0.0044	0.009	0.1207	0.1752	0.0017	0.001	0.0105	0.0155	0.0103	0.0074	0.0123	0.0072	0.0011
12	rs61955999	55593026	0.99	0.0227998706611418	0.88	0.230271256315472	0.0779218091050427	0.117109623517127	0.0013	0.003	0.0247	0.1525	0.0053	0.1953	0.2029	0.005	0.0011	0.009	0.0065	0.011	0.0016	0.0044	0.009	0.1206	0.1752	0.0017	0.001	0.0105	0.0155	0.0103	0.0074	0.0123	0.0072	0.0011
12	rs151030005	55615229	0.99	0.0227998706611418	0.87	0.259919603286658	0.0790038998124878	0.116850809762216	0.0013	0.003	0.0246	0.1525	0.0053	0.1953	0.2029	0.005	0.0011	0.009	0.0065	0.011	0.0016	0.0044	0.0091	0.1207	0.1752	0.0017	0.001	0.0105	0.0155	0.0103	0.0074	0.0123	0.0072	0.0011
12	rs7301705	55641075	0.98	0.0284210112117031	0.87	0.259919603286658	0.0786495081957789	0.1069284058188	0.0013	0.0031	0.0246	0.1522	0.0053	0.1949	0.2024	0.0049	0.0014	0.0092	0.0065	0.0111	0.0017	0.0045	0.0093	0.1212	0.1758	0.0017	0.001	0.0103	0.0152	0.0102	0.0075	0.012	0.0073	0.0011
12	rs4522268	55641255	0.99	0.0227998706611418	0.87	0.259919603286658	0.0842812715636974	0.125770797248816	0.0013	0.0031	0.0246	0.1525	0.0054	0.1945	0.2028	0.0049	0.0014	0.0092	0.0065	0.0107	0.0015	0.0044	0.0093	0.1215	0.1763	0.0017	0.001	0.0103	0.0152	0.0102	0.0074	0.0115	0.0073	0.0011
12	rs4388990	55641295	0.99	0.0227998706611418	0.87	0.259919603286658	0.0846980787930335	0.125593537459367	0.0013	0.0031	0.0246	0.1525	0.0054	0.1945	0.2028	0.0049	0.0014	0.0092	0.0065	0.0107	0.0015	0.0044	0.0093	0.1215	0.1763	0.0017	0.001	0.0103	0.0152	0.0102	0.0074	0.0115	0.0073	0.0011
12	rs6581025	55641328	0.99	0.0227998706611418	0.87	0.259919603286658	0.0851394657619025	0.127459408191654	0.0012	0.0031	0.0245	0.1524	0.0054	0.1945	0.2031	0.0049	0.0014	0.0092	0.0065	0.0107	0.0015	0.0044	0.0092	0.1214	0.1763	0.0017	0.001	0.0103	0.0152	0.0102	0.0074	0.0115	0.0073	0.0011
12	rs79165229	55641811	0.99	0.0227998706611418	0.87	0.259919603286658	0.0858159835823502	0.133480399793742	0.0012	0.0031	0.0245	0.1524	0.0054	0.1945	0.2031	0.0049	0.0014	0.0092	0.0065	0.0107	0.0015	0.0044	0.0092	0.1214	0.1762	0.0017	0.001	0.0103	0.0152	0.0102	0.0074	0.0115	0.0073	0.0011
12	rs77020172	55652594	0.98	0.0284210112117031	0.88	0.230271256315472	0.0815586547015055	0.134387839338093	0.0013	0.0031	0.0245	0.1525	0.0054	0.1944	0.2032	0.0049	0.0014	0.0093	0.0065	0.0107	0.0015	0.0044	0.0092	0.1214	0.1762	0.0017	0.001	0.0103	0.0152	0.0102	0.0074	0.0115	0.0073	0.0011
12	rs73116921	55655479	0.98	0.0284210112117031	0.88	0.230271256315472	0.0767404077191209	0.13194296061607	0.0013	0.0031	0.0245	0.1524	0.0054	0.1944	0.2031	0.0049	0.0014	0.0093	0.0065	0.0107	0.0015	0.0045	0.0092	0.1214	0.1761	0.0017	0.001	0.0103	0.0152	0.0102	0.0075	0.0116	0.0073	0.0011
12	rs7978555	55656617	0.98	0.0284210112117031	0.87	0.259919603286658	0.0757431916358198	0.1279051719469	0.0013	0.0031	0.0245	0.1524	0.0054	0.1943	0.2031	0.0049	0.0014	0.0093	0.0065	0.0107	0.0015	0.0045	0.0092	0.1214	0.1761	0.0017	0.001	0.0103	0.0152	0.0102	0.0075	0.0116	0.0073	0.0011
12	rs35402499	55657193	0.98	0.0284210112117031	0.86	0.29215087580064	0.0765663739229358	0.130681780387496	0.0013	0.0031	0.0245	0.1524	0.0054	0.1943	0.2032	0.0049	0.0014	0.0093	0.0065	0.0107	0.0015	0.0045	0.0092	0.1214	0.1761	0.0017	0.001	0.0103	0.0152	0.0102	0.0075	0.0115	0.0073	0.0011
12	rs10747740	55668472	0.99	0.0227998706611418	0.86	0.29215087580064	0.0802523472803834	0.143399242274283	0.0013	0.0031	0.0244	0.1525	0.0054	0.1945	0.2036	0.0048	0.0014	0.0094	0.0065	0.0106	0.0015	0.0044	0.0091	0.1211	0.1766	0.0017	0.001	0.0103	0.0151	0.0102	0.0073	0.0114	0.0072	0.0011
12	rs10783719	55677756	0.99	0.0227998706611418	0.86	0.29215087580064	0.0941024304837636	0.159043458968422	0.0012	0.0031	0.0245	0.1526	0.0055	0.1946	0.2037	0.0048	0.0014	0.0094	0.0065	0.0106	0.0015	0.0044	0.0091	0.1212	0.1766	0.0013	9e-04	0.0103	0.0151	0.0103	0.0073	0.0114	0.0073	0.0011
12	rs12305361	55685944	0.98	0.0284210112117031	0.86	0.29215087580064	0.092646788606298	0.159526511096453	0.0013	0.003	0.0242	0.1526	0.0055	0.1941	0.2043	0.0047	0.0014	0.0095	0.0065	0.0106	0.0015	0.0044	0.0094	0.1209	0.1766	0.0012	9e-04	0.0103	0.015	0.0103	0.0075	0.0113	0.0073	0.0012
12	rs117851256	55688894	0.98	0.0284210112117031	0.86	0.29215087580064	0.0986575556156203	0.157597423766489	0.0014	0.003	0.0239	0.1526	0.0055	0.1937	0.2048	0.0047	0.0013	0.0096	0.0066	0.0106	0.0014	0.0044	0.0097	0.1205	0.1765	0.001	8e-04	0.0103	0.0149	0.0102	0.0077	0.0116	0.0074	0.0012
12	rs61539173	55703206	0.98	0.0284210112117031	0.86	0.29215087580064	0.0721097192241653	0.133843103909658	0.0014	0.003	0.0239	0.1527	0.0055	0.1935	0.2051	0.0047	0.0013	0.0095	0.0066	0.0106	0.001	0.0046	0.0098	0.1205	0.1765	0.001	8e-04	0.0103	0.015	0.0106	0.0078	0.0118	0.007	0.0012
12	rs74999237	55709064	0.98	0.0284210112117031	0.86	0.29215087580064	0.0766316067280624	0.13859106180516	0.0014	0.003	0.0237	0.1527	0.0055	0.1934	0.2051	0.0047	0.0013	0.0095	0.0066	0.0105	0.001	0.0046	0.0098	0.1205	0.1765	0.001	8e-04	0.0106	0.015	0.0105	0.0078	0.0118	0.007	0.0012
12	rs10783720	55714027	0.98	0.0284210112117031	0.86	0.29215087580064	0.111258874723282	0.144330712889343	0.0014	0.0031	0.0238	0.1529	0.0054	0.1929	0.2058	0.0043	0.0011	0.0094	0.0069	0.0103	0.001	0.0046	0.0097	0.1209	0.1758	9e-04	8e-04	0.0108	0.0149	0.0105	0.0079	0.0121	0.0072	0.0014
12	rs7132431	55714772	0.98	0.0284210112117031	0.86	0.29215087580064	0.161351664944212	0.172265620006629	0.0013	0.0031	0.0238	0.1547	0.0054	0.1927	0.2062	0.004	9e-04	0.0093	0.007	0.0102	8e-04	0.0047	0.0094	0.1194	0.1764	8e-04	6e-04	0.0109	0.015	0.0106	0.0081	0.012	0.0071	0.0013
12	rs7132347	55714876	0.98	0.0284210112117031	0.86	0.29215087580064	0.164467447573952	0.170679278220969	0.0013	0.0031	0.0238	0.1547	0.0054	0.1927	0.2062	0.0039	9e-04	0.0093	0.007	0.0102	8e-04	0.0047	0.0094	0.1194	0.1765	8e-04	6e-04	0.011	0.015	0.0106	0.0081	0.012	0.0071	0.0013
12	rs7132600	55715048	0.98	0.0284210112117031	0.86	0.29215087580064	0.167301508732708	0.172166323934022	0.0013	0.0031	0.0239	0.155	0.0054	0.1926	0.2063	0.0039	9e-04	0.0093	0.007	0.0101	8e-04	0.0048	0.0094	0.1192	0.1762	8e-04	6e-04	0.011	0.0151	0.0106	0.0081	0.012	0.0071	0.0013
12	rs7132916	55715119	0.98	0.0284210112117031	0.86	0.29215087580064	0.167547755814293	0.171570966297997	0.0013	0.0031	0.0239	0.155	0.0054	0.1926	0.2063	0.0039	9e-04	0.0093	0.007	0.0101	8e-04	0.0048	0.0094	0.1192	0.1762	8e-04	6e-04	0.011	0.0151	0.0106	0.0081	0.012	0.0071	0.0013
12	rs7960719	55722035	0.98	0.0284210112117031	0.86	0.29215087580064	0.168464238153634	0.168210892011601	0.0013	0.0032	0.0238	0.155	0.0054	0.1925	0.2064	0.0039	9e-04	0.0093	0.007	0.01	8e-04	0.0048	0.0094	0.1192	0.1762	8e-04	6e-04	0.011	0.0151	0.0106	0.0082	0.012	0.0071	0.0013
12	rs4318060	55725690	0.98	0.0284210112117031	0.86	0.29215087580064	0.168181933033531	0.169591640529067	0.0013	0.0032	0.0238	0.155	0.0054	0.1925	0.2064	0.0039	9e-04	0.0093	0.007	0.01	8e-04	0.0048	0.0093	0.1192	0.1762	8e-04	6e-04	0.011	0.0151	0.0107	0.0082	0.0121	0.0071	0.0013
12	rs73118994	55733488	0.98	0.0284210112117031	0.86	0.29215087580064	0.167020342268131	0.167325355761011	0.0013	0.0032	0.0237	0.1551	0.0054	0.1925	0.2064	0.0039	9e-04	0.0093	0.007	0.01	8e-04	0.0049	0.0093	0.1191	0.1763	8e-04	6e-04	0.011	0.0151	0.0107	0.0082	0.0121	0.0071	0.0013
12	rs7487069	55744851	0.98	0.0284210112117031	0.86	0.29215087580064	0.164711249670484	0.167817118247323	0.0013	0.0031	0.0237	0.1552	0.0054	0.1925	0.2065	0.0039	9e-04	0.0093	0.007	0.01	8e-04	0.0049	0.0093	0.119	0.1763	8e-04	6e-04	0.011	0.0151	0.0106	0.0082	0.0121	0.0071	0.0013
12	rs77024280	55748490	0.98	0.0284210112117031	0.86	0.29215087580064	0.164084756802733	0.168900772879718	0.0013	0.0031	0.0237	0.1552	0.0054	0.1925	0.2065	0.0039	9e-04	0.0093	0.007	0.01	8e-04	0.0049	0.0093	0.119	0.1764	8e-04	6e-04	0.011	0.0151	0.0106	0.0082	0.0121	0.0071	0.0013
12	rs12296692	55756851	0.98	0.0284210112117031	0.86	0.29215087580064	0.157183769263508	0.177155416492405	0.0013	0.0031	0.0237	0.1553	0.0054	0.1925	0.2065	0.0039	8e-04	0.0092	0.007	0.01	8e-04	0.0049	0.0093	0.1191	0.1766	7e-04	5e-04	0.011	0.0151	0.0105	0.0083	0.0121	0.0071	0.0013
12	rs12315883	55776346	0.98	0.0284210112117031	0.86	0.29215087580064	0.152813091641958	0.176053579771191	0.0013	0.0031	0.0237	0.1552	0.0054	0.1926	0.2066	0.0039	8e-04	0.0092	0.007	0.01	8e-04	0.0049	0.0093	0.119	0.1766	7e-04	6e-04	0.011	0.0151	0.0105	0.0083	0.0122	0.0071	0.0013
12	rs116986807	55776936	0.98	0.0284210112117031	0.86	0.29215087580064	0.152813091641958	0.175853501590035	0.0013	0.0031	0.0237	0.1552	0.0054	0.1926	0.2066	0.0039	8e-04	0.0092	0.007	0.01	8e-04	0.0049	0.0093	0.119	0.1766	7e-04	6e-04	0.011	0.0151	0.0105	0.0083	0.0122	0.0071	0.0013
12	rs118090499	55782801	0.98	0.0284210112117031	0.86	0.29215087580064	0.152280187325769	0.174056350721269	0.0013	0.0031	0.0236	0.1552	0.0054	0.1926	0.2066	0.0039	8e-04	0.0092	0.007	0.01	8e-04	0.0049	0.0093	0.119	0.1766	7e-04	6e-04	0.011	0.015	0.0105	0.0083	0.0122	0.0071	0.0013
12	rs7971073	55794976	0.98	0.0284210112117031	0.86	0.29215087580064	0.142204201636266	0.162435690875087	0.0013	0.0032	0.0235	0.1548	0.0055	0.1927	0.2065	0.004	8e-04	0.0093	0.0069	0.01	9e-04	0.0049	0.0092	0.1188	0.1766	8e-04	6e-04	0.0111	0.015	0.0108	0.0082	0.0126	0.0071	0.0013
12	rs10876778	55833273	0.97	0.0351293717890758	0.86	0.29215087580064	0.137429286413445	0.152525884493987	0.0012	0.0032	0.0235	0.1544	0.0055	0.1928	0.2058	0.0041	8e-04	0.0093	0.0069	0.01	9e-04	0.0049	0.0093	0.1183	0.1768	8e-04	6e-04	0.0112	0.0151	0.0109	0.0082	0.0133	0.0071	0.0012
12	rs73124936	55834223	0.97	0.0351293717890758	0.86	0.29215087580064	0.137210299781596	0.152240590799791	0.0012	0.0032	0.0235	0.1544	0.0055	0.1928	0.2058	0.0041	8e-04	0.0093	0.0069	0.01	9e-04	0.0049	0.0093	0.1183	0.1768	8e-04	6e-04	0.0112	0.0151	0.0109	0.0082	0.0133	0.0071	0.0012
12	rs114863808	55840652	0.97	0.0351293717890758	0.87	0.259919603286658	0.13630530185783	0.151290994582661	0.0012	0.0032	0.0234	0.1544	0.0055	0.1928	0.2058	0.0042	8e-04	0.0093	0.0069	0.01	9e-04	0.0049	0.0092	0.1183	0.1768	8e-04	6e-04	0.0112	0.0151	0.0109	0.0082	0.0133	0.0071	0.0012
12	rs7980098	55844694	0.97	0.0351293717890758	0.87	0.259919603286658	0.134506090984888	0.151670577547215	0.0012	0.0032	0.0234	0.1544	0.0055	0.1927	0.2057	0.0042	8e-04	0.0093	0.0069	0.01	9e-04	0.0049	0.0092	0.1182	0.1768	8e-04	6e-04	0.0112	0.0151	0.0109	0.0082	0.0133	0.0071	0.0012
12	rs112916442	55844874	0.97	0.0351293717890758	0.87	0.259919603286658	0.134135634922335	0.151575649842152	0.0012	0.0032	0.0234	0.1544	0.0055	0.1927	0.2057	0.0042	8e-04	0.0093	0.0069	0.01	9e-04	0.0049	0.0092	0.1182	0.1768	8e-04	6e-04	0.0112	0.0151	0.0109	0.0082	0.0133	0.0071	0.0012
12	rs11171467	55846623	0.97	0.0351293717890758	0.87	0.259919603286658	0.131742655506076	0.151480743441866	0.0012	0.0032	0.0234	0.1545	0.0055	0.1927	0.2058	0.0042	8e-04	0.0093	0.0069	0.01	9e-04	0.0049	0.0092	0.1182	0.1768	8e-04	6e-04	0.0112	0.0151	0.0109	0.0082	0.0133	0.0071	0.0012
12	rs34311537	55850617	0.97	0.0351293717890758	0.87	0.259919603286658	0.125310462230862	0.150627545670287	0.0012	0.0032	0.0233	0.1545	0.0055	0.1927	0.2059	0.0042	8e-04	0.0093	0.0069	0.01	9e-04	0.0049	0.0093	0.1183	0.1767	8e-04	6e-04	0.0112	0.0151	0.0109	0.0082	0.0133	0.0071	0.0012
12	rs60683621	55863224	0.97	0.0351293717890758	0.87	0.259919603286658	0.102038945641638	0.147796083879791	0.0012	0.0031	0.0232	0.1548	0.0055	0.1928	0.2062	0.0042	8e-04	0.0093	0.0067	0.01	9e-04	0.0049	0.0093	0.1186	0.1763	8e-04	6e-04	0.0112	0.0152	0.0109	0.0082	0.0133	0.0069	0.0012
12	rs10747756	55863381	0.97	0.0351293717890758	0.87	0.259919603286658	0.102012863524838	0.147890154095013	0.0012	0.0031	0.0232	0.1548	0.0055	0.1928	0.2062	0.0042	8e-04	0.0093	0.0067	0.01	9e-04	0.0049	0.0093	0.1186	0.1763	8e-04	6e-04	0.0112	0.0152	0.0109	0.0082	0.0133	0.0069	0.0012
12	rs117690906	55867713	0.97	0.0351293717890758	0.87	0.259919603286658	0.101622130814404	0.148266650591268	0.0012	0.0031	0.0231	0.1547	0.0055	0.1928	0.2062	0.0042	8e-04	0.0093	0.0067	0.01	9e-04	0.0049	0.0092	0.1186	0.1763	8e-04	6e-04	0.0112	0.0152	0.0109	0.0082	0.0134	0.0069	0.0012
12	rs79457453	55867783	0.97	0.0351293717890758	0.87	0.259919603286658	0.101622130814404	0.148078359229789	0.0012	0.0031	0.0231	0.1547	0.0055	0.1928	0.2062	0.0042	8e-04	0.0093	0.0067	0.01	9e-04	0.0049	0.0092	0.1186	0.1763	8e-04	6e-04	0.0112	0.0152	0.0109	0.0082	0.0134	0.0069	0.0012
12	rs73112929	55874069	0.97	0.0351293717890758	0.87	0.259919603286658	0.113948332781825	0.155293550685093	0.0011	0.0032	0.0231	0.1547	0.0055	0.193	0.2062	0.0042	8e-04	0.0093	0.0068	0.0101	9e-04	0.005	0.0092	0.1182	0.1763	7e-04	6e-04	0.0113	0.0153	0.0109	0.0082	0.0134	0.0069	0.0012
12	rs117937269	55874755	0.98	0.0284210112117031	0.87	0.259919603286658	0.116734106157177	0.156156087589922	0.0011	0.0032	0.0231	0.1549	0.0055	0.1931	0.206	0.0042	8e-04	0.0093	0.0068	0.0101	9e-04	0.005	0.0092	0.1182	0.1762	7e-04	6e-04	0.0112	0.0153	0.0109	0.0082	0.0134	0.0069	0.0012
12	rs7309879	55876821	0.98	0.0284210112117031	0.87	0.259919603286658	0.122079957891776	0.157501188250261	0.0011	0.0032	0.023	0.1549	0.0055	0.1932	0.2059	0.0042	8e-04	0.0093	0.0068	0.0101	9e-04	0.005	0.0092	0.1181	0.1764	7e-04	6e-04	0.0113	0.0153	0.0109	0.0082	0.0134	0.0069	0.0012
12	rs7310158	55877061	0.97	0.0351293717890758	0.87	0.259919603286658	0.121876117616182	0.157116455162201	0.0011	0.0032	0.023	0.1548	0.0055	0.1932	0.2058	0.0042	8e-04	0.0093	0.0068	0.0101	9e-04	0.005	0.0092	0.1181	0.1764	7e-04	6e-04	0.0113	0.0153	0.0109	0.0082	0.0134	0.0069	0.0012
12	rs7133698	55886294	0.97	0.0351293717890758	0.87	0.259919603286658	0.13736669741761	0.152335667449292	0.0012	0.0032	0.023	0.1548	0.0055	0.1926	0.2059	0.0044	5e-04	0.0093	0.0069	0.0099	0.0018	0.0051	0.0092	0.1179	0.1762	7e-04	5e-04	0.0113	0.0154	0.011	0.0082	0.0134	0.0071	0.0011
12	rs7304753	55886489	0.97	0.0351293717890758	0.86	0.29215087580064	0.142555859853414	0.149776079071407	0.0012	0.0032	0.023	0.1548	0.0055	0.1925	0.2059	0.0044	5e-04	0.0093	0.0069	0.0099	0.0019	0.0051	0.0092	0.1179	0.1762	7e-04	5e-04	0.0113	0.0154	0.011	0.0082	0.0134	0.0071	0.0011
12	rs12579181	55887087	0.97	0.0351293717890758	0.86	0.29215087580064	0.1380561175095	0.154623866827518	0.0011	0.0032	0.0229	0.1545	0.0056	0.192	0.2057	0.0044	5e-04	0.0093	0.0069	0.0098	0.0019	0.0051	0.0092	0.1179	0.1769	7e-04	5e-04	0.0112	0.0155	0.0111	0.0082	0.0134	0.0071	0.0011
12	rs61957795	55891127	0.97	0.0351293717890758	0.86	0.29215087580064	0.197663503642081	0.184019178065033	0.0012	0.0031	0.0217	0.1553	0.0059	0.1915	0.2049	0.0047	5e-04	0.0087	0.0072	0.0095	0.0022	0.0056	0.0088	0.1174	0.1773	7e-04	5e-04	0.0112	0.0166	0.0116	0.0083	0.0134	0.007	0.0012
12	rs74647965	55905727	0.97	0.0351293717890758	0.85	0.32706018639722	0.211315453063286	0.17997078875918	0.0012	0.0031	0.0215	0.1555	0.0059	0.1914	0.205	0.0047	5e-04	0.0086	0.0072	0.0095	0.0022	0.0057	0.0087	0.1173	0.1773	7e-04	4e-04	0.0112	0.0168	0.0116	0.0083	0.0134	0.0069	0.0012
12	rs11171527	55906822	0.97	0.0351293717890758	0.85	0.32706018639722	0.2110743183523	0.17976918329865	0.0012	0.0031	0.0215	0.1555	0.0059	0.1914	0.205	0.0047	5e-04	0.0086	0.0072	0.0095	0.0022	0.0057	0.0087	0.1173	0.1773	7e-04	4e-04	0.0112	0.0168	0.0116	0.0083	0.0134	0.0069	0.0012
12	rs10783756	55920314	0.97	0.0351293717890758	0.85	0.32706018639722	0.147631548966485	0.151290994582661	0.0012	0.0031	0.0214	0.1556	0.0059	0.1916	0.2054	0.0047	5e-04	0.0086	0.0062	0.0094	0.0022	0.0057	0.0087	0.1173	0.1775	7e-04	5e-04	0.0112	0.0169	0.0117	0.0083	0.0134	0.0069	0.0012
12	rs11171545	55928550	0.97	0.0351293717890758	0.86	0.29215087580064	0.148023852070301	0.153573595268174	0.0012	0.0031	0.0215	0.1555	0.0059	0.1914	0.2053	0.0048	5e-04	0.0087	0.0062	0.0094	0.0023	0.0057	0.0087	0.1173	0.1775	7e-04	5e-04	0.0112	0.0169	0.0117	0.0084	0.0134	0.0069	0.0012
12	rs7313959	55944926	0.97	0.0351293717890758	0.86	0.29215087580064	0.153714864516889	0.148643491774968	0.0012	0.0031	0.0215	0.1555	0.0059	0.1914	0.2051	0.0048	5e-04	0.0087	0.0062	0.0095	0.0023	0.0057	0.0087	0.1172	0.1774	7e-04	5e-04	0.0114	0.017	0.0118	0.0084	0.0135	0.0069	0.0012
12	rs11833187	55944999	0.97	0.0351293717890758	0.87	0.259919603286658	0.153748323736583	0.148643491774968	0.0012	0.0031	0.0215	0.1555	0.0059	0.1914	0.2051	0.0048	5e-04	0.0087	0.0062	0.0095	0.0023	0.0057	0.0087	0.1172	0.1774	7e-04	5e-04	0.0114	0.017	0.0118	0.0084	0.0135	0.0069	0.0012
12	rs11835716	55945258	0.97	0.0351293717890758	0.87	0.259919603286658	0.109206499874806	0.148360828589878	0.0012	0.0032	0.0215	0.1555	0.0059	0.1914	0.2051	0.0048	5e-04	0.0087	0.0062	0.0095	0.002	0.0057	0.0087	0.1172	0.1774	8e-04	6e-04	0.0114	0.017	0.0118	0.0084	0.0135	0.0069	0.0012
12	rs79092082	55952103	0.97	0.0351293717890758	0.87	0.259919603286658	0.113752922646594	0.150532852689932	0.0012	0.0032	0.0215	0.1555	0.0059	0.1912	0.2049	0.0049	5e-04	0.0087	0.0062	0.0095	0.002	0.0057	0.0087	0.1171	0.1773	8e-04	6e-04	0.0115	0.0171	0.0118	0.0084	0.0135	0.007	0.0012
12	rs1316899	55966101	0.96	0.0430660126656495	0.87	0.259919603286658	0.116564094486184	0.140340967751042	0.0012	0.0033	0.0211	0.1565	0.0062	0.1895	0.2026	0.0059	4e-04	0.0088	0.006	0.0099	0.0023	0.0062	0.0088	0.1169	0.1751	6e-04	6e-04	0.0117	0.0189	0.0125	0.0086	0.0139	0.0072	0.0012
12	rs61746285	55968949	0.97	0.0351293717890758	0.88	0.230271256315472	0.107932368588866	0.140156389972366	0.0012	0.0034	0.021	0.1566	0.0063	0.189	0.2024	0.0061	4e-04	0.0087	0.006	0.0101	0.0023	0.0062	0.0087	0.1164	0.1751	6e-04	8e-04	0.0116	0.0193	0.0125	0.0086	0.014	0.0073	0.0012
12	rs11171579	55975016	0.97	0.0351293717890758	0.88	0.230271256315472	0.110352921132226	0.135570888800064	0.0011	0.0034	0.021	0.1567	0.0063	0.189	0.2024	0.0062	4e-04	0.0087	0.0059	0.0101	0.0023	0.0062	0.0086	0.1163	0.1752	6e-04	9e-04	0.0116	0.0194	0.0125	0.0086	0.0141	0.0073	0.0012
12	rs11171583	55980116	0.97	0.0351293717890758	0.89	0.20310604818777	0.0999655087162427	0.134115369812306	0.0013	0.0034	0.021	0.1566	0.0063	0.1889	0.2022	0.0062	4e-04	0.0087	0.006	0.0101	0.0023	0.0062	0.0086	0.1165	0.1751	6e-04	9e-04	0.0116	0.0194	0.0125	0.0086	0.0141	0.0072	0.0012
12	rs61411633	56000281	0.97	0.0351293717890758	0.89	0.20310604818777	0.101908576649293	0.133661706529128	0.0013	0.0034	0.021	0.1566	0.0063	0.1889	0.2022	0.0062	4e-04	0.0087	0.006	0.0101	0.0023	0.0062	0.0086	0.1164	0.1751	6e-04	9e-04	0.0116	0.0194	0.0125	0.0086	0.0141	0.0072	0.0012
12	rs4759006	56009543	0.97	0.0351293717890758	0.89	0.20310604818777	0.113529849435966	0.121454929311561	0.0013	0.0035	0.021	0.1567	0.0063	0.189	0.2015	0.0063	4e-04	0.0086	0.006	0.0102	0.0023	0.0062	0.0085	0.1162	0.1749	7e-04	0.001	0.0116	0.0197	0.0126	0.0086	0.0142	0.0072	0.0013
12	rs79860936	56019759	0.97	0.0351293717890758	0.89	0.20310604818777	0.117188213724341	0.116247754989943	0.0012	0.0035	0.021	0.1566	0.0063	0.1889	0.2013	0.0063	4e-04	0.0086	0.006	0.0102	0.0023	0.0062	0.0085	0.1162	0.1749	7e-04	0.001	0.0115	0.0199	0.0126	0.0086	0.0143	0.0072	0.0013
12	rs76961143	56020385	0.97	0.0351293717890758	0.89	0.20310604818777	0.117188213724341	0.116075670936253	0.0012	0.0035	0.021	0.1566	0.0063	0.1889	0.2013	0.0064	5e-04	0.0086	0.006	0.0102	0.0023	0.0062	0.0085	0.1162	0.1748	7e-04	0.001	0.0115	0.0199	0.0126	0.0086	0.0143	0.0072	0.0013
12	rs10876836	56028489	0.97	0.0351293717890758	0.89	0.20310604818777	0.138527363976633	0.114531273468107	0.0012	0.0036	0.0212	0.1561	0.0065	0.1886	0.2	0.0067	6e-04	0.0086	0.0061	0.0104	0.0023	0.0064	0.0085	0.1158	0.1743	8e-04	0.0011	0.0111	0.021	0.0128	0.0088	0.0146	0.0071	0.0016
12	rs78032570	56028841	0.97	0.0351293717890758	0.88	0.230271256315472	0.138433037655963	0.112569348639354	0.0012	0.0036	0.0212	0.156	0.0065	0.1886	0.2001	0.0067	6e-04	0.0086	0.0061	0.0104	0.0023	0.0064	0.0085	0.1158	0.1743	8e-04	0.0011	0.0111	0.021	0.0128	0.0088	0.0146	0.0071	0.0016
12	rs10876838	56030938	0.97	0.0351293717890758	0.89	0.20310604818777	0.121527160349917	0.124178823883261	0.0012	0.0037	0.0214	0.1558	0.0065	0.1888	0.2002	0.0067	7e-04	0.0089	0.0061	0.0105	0.002	0.0065	0.0086	0.1158	0.1737	8e-04	0.0011	0.011	0.0211	0.0129	0.0088	0.0146	0.0071	0.0016
12	rs7970885	56031273	0.97	0.0351293717890758	0.89	0.20310604818777	0.127871932771823	0.126747391541924	0.0012	0.0037	0.0214	0.1556	0.0066	0.1886	0.2	0.0067	7e-04	0.0089	0.0061	0.0104	0.002	0.0065	0.0086	0.1157	0.1741	8e-04	0.0012	0.011	0.0211	0.0129	0.0089	0.0148	0.0071	0.0016
12	rs2555035	56031704	0.97	0.0351293717890758	0.88	0.230271256315472	0.125606692079122	0.122594449126753	0.0012	0.0037	0.0215	0.1556	0.0066	0.1885	0.2	0.0067	7e-04	0.0089	0.0061	0.0104	0.002	0.0064	0.0086	0.1157	0.1739	8e-04	0.0012	0.011	0.0211	0.0129	0.0089	0.0148	0.0072	0.0016
12	rs17511746	56038760	0.97	0.0351293717890758	0.88	0.230271256315472	0.1069089828395	0.124973863515809	0.0012	0.0036	0.0215	0.1563	0.0066	0.1885	0.2	0.0071	7e-04	0.0088	0.0061	0.0101	0.0017	0.0063	0.0087	0.1151	0.1732	8e-04	0.0012	0.011	0.0212	0.0131	0.0089	0.0153	0.0073	0.0016
12	rs10876843	56038888	0.97	0.0351293717890758	0.88	0.230271256315472	0.10701642311765	0.127192227947889	0.0012	0.0036	0.0215	0.1563	0.0066	0.1885	0.2	0.0071	7e-04	0.0088	0.0061	0.0101	0.0017	0.0063	0.0087	0.1151	0.1732	8e-04	0.0012	0.011	0.0212	0.0131	0.0089	0.0153	0.0073	0.0016
12	rs36092717	56039149	0.97	0.0351293717890758	0.88	0.230271256315472	0.105784898914862	0.121980365065198	0.0012	0.0036	0.0215	0.1563	0.0066	0.1885	0.2	0.0071	7e-04	0.0088	0.0061	0.0101	0.0017	0.0063	0.0087	0.1152	0.1732	8e-04	0.0012	0.011	0.0212	0.0131	0.0089	0.0153	0.0073	0.0016
12	rs74388028	56039327	0.97	0.0351293717890758	0.88	0.230271256315472	0.105278806202435	0.119448674213855	0.0012	0.0036	0.0215	0.1563	0.0066	0.1885	0.2	0.0071	7e-04	0.0088	0.0061	0.0101	0.0017	0.0063	0.0087	0.1152	0.1732	8e-04	0.0012	0.011	0.0212	0.0131	0.0089	0.0153	0.0073	0.0016
12	rs10876844	56050706	0.97	0.0351293717890758	0.88	0.230271256315472	0.0740076518528885	0.0925737372595318	0.0011	0.0036	0.0216	0.1563	0.0067	0.1877	0.1999	0.0073	7e-04	0.0087	0.0061	0.0104	0.0016	0.0061	0.0089	0.1156	0.1729	8e-04	0.0012	0.011	0.021	0.013	0.009	0.0155	0.0073	0.0015
12	rs56098985	56053143	0.97	0.0351293717890758	0.88	0.230271256315472	0.0729282312722355	0.0640889964898821	0.001	0.0038	0.0221	0.157	0.0067	0.1852	0.197	0.0076	8e-04	0.0088	0.0061	0.0112	0.0016	0.0063	0.0095	0.1156	0.1725	0.001	0.0012	0.0112	0.0213	0.0134	0.009	0.0161	0.0078	0.0015
12	rs950166	56056312	0.97	0.0351293717890758	0.88	0.230271256315472	0.0692614505538511	0.0477511778391918	9e-04	0.0041	0.0225	0.1575	0.0068	0.1833	0.1948	0.0078	9e-04	0.0089	0.0062	0.0119	0.0016	0.0063	0.0099	0.1156	0.1722	0.0011	0.0013	0.0113	0.0216	0.0138	0.0091	0.0166	0.0082	0.0015
12	rs144087027	56056965	0.97	0.0351293717890758	0.88	0.230271256315472	0.0750758988584313	0.0466813831772201	9e-04	0.0041	0.0224	0.1576	0.0068	0.183	0.1947	0.0078	9e-04	0.0089	0.0062	0.0119	0.0016	0.0063	0.0099	0.1156	0.1721	0.0011	0.0013	0.0113	0.0216	0.0138	0.0091	0.0166	0.0082	0.0015
12	rs117177747	56062957	0.96	0.0430660126656495	0.88	0.230271256315472	0.0819213969292205	0.0287439639838225	0.0011	0.0047	0.0228	0.1593	0.0073	0.1734	0.1911	0.0088	0.0013	0.0097	0.0069	0.0135	0.0022	0.0064	0.0109	0.1149	0.1693	0.0015	0.0013	0.012	0.023	0.0151	0.0098	0.0187	0.0086	0.0016
12	rs4759186	56064079	0.95	0.0523777185899542	0.88	0.230271256315472	0.0941272257452871	0.0322033852047225	0.0011	0.0048	0.0228	0.1597	0.0074	0.1716	0.1904	0.009	0.0013	0.0099	0.007	0.0138	0.0024	0.0065	0.011	0.1148	0.1688	0.0015	0.0013	0.0121	0.0233	0.0154	0.01	0.0191	0.0086	0.0016
12	rs35122484	56065854	0.95	0.0523777185899542	0.88	0.230271256315472	0.10024903031323	0.0324538657468023	0.0011	0.0049	0.0229	0.1584	0.0074	0.1712	0.1906	0.0091	0.0014	0.0099	0.0069	0.0139	0.0024	0.0064	0.0111	0.1147	0.1686	0.0016	0.0013	0.0124	0.0238	0.0153	0.01	0.0193	0.0087	0.0017
12	rs12313602	56069138	0.95	0.0523777185899542	0.88	0.230271256315472	0.0903813111197605	0.0370609845395005	0.0011	0.0049	0.023	0.1582	0.0074	0.1707	0.1907	0.0091	0.0014	0.0098	0.0069	0.014	0.0025	0.0064	0.0112	0.1148	0.1691	0.0016	0.0013	0.0125	0.0238	0.0151	0.0101	0.0192	0.0087	0.0017
12	rs6581079	56076919	0.95	0.0523777185899542	0.88	0.230271256315472	0.121905224938438	0.0369011486099333	0.0011	0.0052	0.0229	0.1596	0.0077	0.1671	0.1914	0.0094	0.0014	0.0097	0.0071	0.0139	0.0024	0.0063	0.0118	0.1127	0.1716	0.0016	0.001	0.0131	0.0237	0.0151	0.0099	0.0198	0.0083	0.0012
12	rs10747759	56077418	0.95	0.0523777185899542	0.89	0.20310604818777	0.132231406381997	0.0441115188441802	0.0011	0.0052	0.0229	0.1598	0.0077	0.1668	0.1913	0.0095	0.0014	0.0097	0.0071	0.0139	0.0024	0.0063	0.0118	0.1124	0.1718	0.0016	0.001	0.0131	0.024	0.0151	0.0099	0.0198	0.0083	0.0011
12	rs1048103	56078189	0.94	0.0632155594214646	0.89	0.20310604818777	0.132629320684763	0.0588280991512616	0.0011	0.0052	0.0229	0.1599	0.0077	0.1666	0.1914	0.0094	0.0014	0.0097	0.0071	0.0139	0.0024	0.0064	0.0118	0.1124	0.1719	0.0016	0.001	0.0131	0.0241	0.0151	0.0098	0.0199	0.0082	0.0011
12	rs12578705	56080849	0.94	0.0632155594214646	0.89	0.20310604818777	0.133673429652285	0.072939502508463	0.001	0.0053	0.0228	0.1599	0.0076	0.1662	0.1913	0.0095	0.0014	0.0098	0.0072	0.014	0.0024	0.0065	0.0118	0.1123	0.1721	0.0017	9e-04	0.0132	0.0241	0.015	0.0099	0.0199	0.0082	0.0012
12	rs1800974	56089357	0.94	0.0632155594214646	0.88	0.230271256315472	0.129677642518308	0.0533839117824045	0.001	0.0053	0.0228	0.16	0.0076	0.1661	0.1913	0.0095	0.0014	0.0099	0.0072	0.014	0.0024	0.0065	0.0118	0.1122	0.1723	0.0017	9e-04	0.0132	0.0241	0.015	0.0098	0.0199	0.0081	0.0012
12	rs74867235	56092668	0.94	0.0632155594214646	0.88	0.230271256315472	0.130404219958189	0.0418878846418231	0.001	0.0053	0.0228	0.16	0.0075	0.166	0.1913	0.0095	0.0014	0.0099	0.0072	0.014	0.0024	0.0065	0.0118	0.1121	0.1724	0.0018	9e-04	0.0131	0.0241	0.015	0.0098	0.0199	0.0081	0.0012
12	rs117793692	56093393	0.94	0.0632155594214646	0.88	0.230271256315472	0.13070768506593	0.0387309430377295	0.001	0.0053	0.0228	0.16	0.0075	0.166	0.1913	0.0095	0.0014	0.0099	0.0072	0.014	0.0024	0.0065	0.0118	0.1121	0.1724	0.0018	9e-04	0.0131	0.024	0.015	0.0098	0.0199	0.0081	0.0012
12	rs17117895	56098038	0.94	0.0632155594214646	0.88	0.230271256315472	0.131194115949192	0.0401018709599281	0.001	0.0053	0.0228	0.16	0.0075	0.1659	0.1913	0.0095	0.0014	0.0099	0.0072	0.014	0.0024	0.0065	0.0118	0.112	0.1724	0.0018	9e-04	0.0131	0.024	0.015	0.0099	0.0199	0.0082	0.0012
12	rs75366241	56100597	0.94	0.0632155594214646	0.88	0.230271256315472	0.131376808941707	0.0377034631139029	0.0011	0.0053	0.0228	0.16	0.0075	0.1658	0.1914	0.0095	0.0014	0.0099	0.0072	0.014	0.0024	0.0065	0.0118	0.112	0.1724	0.0018	9e-04	0.0131	0.024	0.015	0.0099	0.0199	0.0082	0.0012
12	rs80262739	56106658	0.94	0.0632155594214646	0.88	0.230271256315472	0.12106283321791	0.059089864750233	0.0012	0.0054	0.0227	0.1605	0.0076	0.1646	0.1915	0.0099	0.0015	0.0101	0.0074	0.0141	0.0025	0.0066	0.0119	0.1108	0.1721	0.002	9e-04	0.0132	0.0238	0.0151	0.0102	0.0197	0.0083	0.0014
12	rs941022	56111324	0.93	0.0757334056000413	0.88	0.230271256315472	0.123395321098736	0.0550250321670733	0.0014	0.0053	0.0226	0.161	0.0078	0.1627	0.1922	0.01	0.0014	0.0103	0.0076	0.0144	0.0025	0.0065	0.0122	0.1097	0.172	0.0023	9e-04	0.0131	0.0238	0.0153	0.0103	0.0199	0.0086	0.0015
12	rs3138141	56115778	0.93	0.0757334056000413	0.88	0.230271256315472	0.128802968778831	0.0297481177898739	0.0015	0.0053	0.0223	0.162	0.0075	0.1613	0.1934	0.0099	0.0013	0.0101	0.0077	0.0145	0.0025	0.0065	0.0123	0.1092	0.1719	0.0026	9e-04	0.013	0.0237	0.0153	0.0103	0.0199	0.0087	0.0015
12	rs3138136	56117570	0.93	0.0757334056000413	0.88	0.230271256315472	0.092083208752021	0.0174543109489232	0.0015	0.005	0.0222	0.1622	0.0075	0.1613	0.1938	0.0101	0.0013	0.0101	0.0077	0.0148	0.0025	0.0065	0.0123	0.1094	0.1718	0.0027	9e-04	0.013	0.0237	0.0153	0.0101	0.0197	0.0083	0.0015
12	rs13193	56117700	0.93	0.0757334056000413	0.88	0.230271256315472	0.0919854164505351	0.0177919156682351	0.0015	0.005	0.0222	0.1622	0.0075	0.1613	0.1938	0.0101	0.0013	0.0101	0.0077	0.0148	0.0025	0.0065	0.0123	0.1094	0.1718	0.0027	9e-04	0.013	0.0237	0.0153	0.0101	0.0197	0.0083	0.0015
12	rs772254	56124332	0.93	0.0757334056000413	0.88	0.230271256315472	0.0907443139365336	0.0296999361896832	0.0016	0.0051	0.0219	0.1631	0.0074	0.1608	0.1944	0.01	0.0012	0.01	0.0077	0.0147	0.0025	0.0065	0.0121	0.11	0.1713	0.0029	0.001	0.0129	0.0236	0.0152	0.0101	0.0194	0.0082	0.0016
12	rs1725357	56129803	0.93	0.0757334056000413	0.88	0.230271256315472	0.106935836634696	0.0206063657619705	0.0016	0.0051	0.0216	0.1634	0.0073	0.1603	0.1956	0.0099	0.0013	0.01	0.0077	0.0148	0.0026	0.0063	0.0118	0.1101	0.1716	0.0029	0.001	0.0128	0.0234	0.0151	0.01	0.0193	0.0082	0.0015
12	rs7068	56151291	0.93	0.0757334056000413	0.88	0.230271256315472	0.116790810488244	0.032353566009896	0.0016	0.0051	0.0214	0.1635	0.0073	0.1601	0.1961	0.0098	0.0013	0.0099	0.0077	0.0148	0.0026	0.0063	0.0118	0.1101	0.1718	0.0029	0.001	0.0127	0.0233	0.0151	0.01	0.0193	0.0082	0.0015
12	rs78783601	56165560	0.93	0.0757334056000413	0.88	0.230271256315472	0.120628511472579	0.0406562476859755	0.0016	0.0051	0.0214	0.1635	0.0072	0.1601	0.1962	0.0098	0.0013	0.0099	0.0078	0.0148	0.0026	0.0063	0.0117	0.1102	0.1716	0.0029	0.001	0.0127	0.0234	0.0151	0.01	0.0193	0.0082	0.0015
12	rs117427783	56169788	0.93	0.0757334056000413	0.88	0.230271256315472	0.123072994664052	0.0403786316930395	0.0016	0.0051	0.0215	0.1635	0.0073	0.1601	0.1963	0.0098	0.0013	0.0099	0.0079	0.0149	0.0026	0.0063	0.0118	0.1099	0.1715	0.0029	0.001	0.0127	0.0234	0.0152	0.01	0.0194	0.0082	0.0015
12	rs1463591	56170893	0.93	0.0757334056000413	0.88	0.230271256315472	0.12587366228924	0.0375423738205009	0.0016	0.0051	0.0215	0.1635	0.0073	0.1601	0.1963	0.0098	0.0013	0.0099	0.0079	0.0149	0.0026	0.0063	0.0117	0.1099	0.1715	0.0029	0.001	0.0127	0.0234	0.0152	0.01	0.0194	0.0082	0.0015
12	rs61956405	56174721	0.93	0.0757334056000413	0.88	0.230271256315472	0.13422819127867	0.0384593419743083	0.0016	0.0051	0.0215	0.1635	0.0073	0.1602	0.1963	0.0098	0.0013	0.0099	0.0079	0.0149	0.0026	0.0063	0.0116	0.1099	0.1715	0.0029	0.001	0.0127	0.0234	0.0152	0.01	0.0194	0.0082	0.0015
12	rs11171677	56177954	0.93	0.0757334056000413	0.88	0.230271256315472	0.144064243289227	0.0355290906486029	0.0016	0.0051	0.0214	0.1635	0.0072	0.1603	0.1964	0.0097	0.0013	0.0099	0.0079	0.0148	0.0026	0.0062	0.0114	0.11	0.1714	0.0029	0.001	0.0127	0.0234	0.0152	0.01	0.0193	0.0083	0.0015
12	rs73119252	56182798	0.93	0.0757334056000413	0.89	0.20310604818777	0.148679065039278	0.0304264771857121	0.0016	0.0051	0.0214	0.1635	0.0072	0.1604	0.1964	0.0097	0.0013	0.0099	0.0079	0.0148	0.0026	0.0062	0.0114	0.1101	0.1713	0.0029	0.001	0.0127	0.0234	0.0151	0.01	0.0193	0.0084	0.0015
12	rs12824144	56187472	0.93	0.0757334056000413	0.89	0.20310604818777	0.154217204548529	0.032353566009896	0.0016	0.0051	0.0214	0.1635	0.0072	0.1604	0.1965	0.0097	0.0013	0.0099	0.008	0.0148	0.0026	0.0062	0.0114	0.1101	0.1713	0.0029	0.001	0.0127	0.0234	0.0151	0.01	0.0193	0.0086	0.0015
12	rs75540603	56189122	0.93	0.0757334056000413	0.89	0.20310604818777	0.153748323736583	0.0310627448679823	0.0016	0.0051	0.0214	0.1634	0.0072	0.1604	0.1963	0.0097	0.0013	0.01	0.008	0.0148	0.0026	0.0062	0.0114	0.1102	0.1713	0.0029	0.001	0.0128	0.0234	0.0151	0.01	0.0193	0.0086	0.0015
12	rs73119258	56191670	0.93	0.0757334056000413	0.89	0.20310604818777	0.153547632948531	0.0273374958803479	0.0016	0.0051	0.0214	0.1634	0.0072	0.1603	0.1963	0.0097	0.0013	0.01	0.008	0.0148	0.0026	0.0062	0.0113	0.1103	0.1713	0.0029	0.001	0.0128	0.0234	0.0151	0.01	0.0193	0.0086	0.0015
12	rs76235792	56192578	0.93	0.0757334056000413	0.89	0.20310604818777	0.153514199540627	0.0298928809364368	0.0016	0.0051	0.0214	0.1634	0.0072	0.1603	0.1963	0.0097	0.0013	0.01	0.008	0.0148	0.0026	0.0062	0.0113	0.1103	0.1713	0.0029	0.001	0.0128	0.0234	0.0151	0.01	0.0193	0.0086	0.0015
12	rs76399179	56199170	0.93	0.0757334056000413	0.89	0.20310604818777	0.1568788403479	0.0294595745279191	0.0016	0.0051	0.0213	0.1633	0.0073	0.1603	0.1963	0.0097	0.0013	0.01	0.0079	0.0148	0.0026	0.0061	0.0113	0.1103	0.1714	0.0029	0.001	0.0128	0.0234	0.0151	0.01	0.0193	0.0086	0.0015
12	rs116938339	56206681	0.93	0.0757334056000413	0.88	0.230271256315472	0.16083576172659	0.0291245998673165	0.0016	0.0051	0.0213	0.1633	0.0073	0.1602	0.1963	0.0097	0.0013	0.01	0.0079	0.0148	0.0026	0.0061	0.0113	0.1105	0.1715	0.0029	0.001	0.0128	0.0234	0.015	0.01	0.0193	0.0087	0.0015
12	rs56108400	56213297	0.93	0.0757334056000413	0.88	0.230271256315472	0.165025019929605	0.0377572290299167	0.0017	0.0051	0.0212	0.1633	0.0073	0.1601	0.1963	0.0097	0.0013	0.01	0.0079	0.0147	0.0026	0.0061	0.0112	0.1106	0.1716	0.0029	0.001	0.0128	0.0233	0.015	0.0101	0.0193	0.0087	0.0015
12	rs7316533	56218325	0.93	0.0757334056000413	0.88	0.230271256315472	0.165199487644448	0.0225937199050502	0.0017	0.0052	0.0212	0.1633	0.0073	0.16	0.1964	0.0097	0.0013	0.01	0.0079	0.0147	0.0026	0.0061	0.0112	0.1106	0.1715	0.0029	0.001	0.0128	0.0233	0.015	0.0101	0.0192	0.0087	0.0015
12	rs73119275	56218568	0.93	0.0757334056000413	0.88	0.230271256315472	0.165339139426496	0.0239238420619822	0.0017	0.0052	0.0212	0.1633	0.0073	0.16	0.1964	0.0097	0.0013	0.01	0.0079	0.0147	0.0026	0.0061	0.0112	0.1105	0.1715	0.0029	0.001	0.0128	0.0233	0.015	0.0101	0.0192	0.0087	0.0015
12	rs17118032	56224732	0.93	0.0757334056000413	0.88	0.230271256315472	0.167829439830291	0.017603965551221	0.0017	0.0052	0.0212	0.1633	0.0073	0.1599	0.1965	0.0097	0.0013	0.01	0.0079	0.0147	0.0026	0.0061	0.0112	0.1105	0.1715	0.0029	0.001	0.0128	0.0233	0.0151	0.0101	0.0192	0.0088	0.0015
12	rs2242295	56232176	0.93	0.0757334056000413	0.88	0.230271256315472	0.169135819228808	0.01948795674029	0.0017	0.0051	0.0212	0.1634	0.0072	0.1595	0.1965	0.0098	0.0013	0.0101	0.008	0.0147	0.0025	0.0062	0.0111	0.1105	0.1717	0.0029	0.001	0.0128	0.0233	0.0152	0.01	0.0191	0.009	0.0015
12	rs1056784	56233313	0.93	0.0757334056000413	0.87	0.259919603286658	0.138999573364863	0.0206063657619705	0.0017	0.0048	0.021	0.1633	0.0072	0.1589	0.1966	0.01	0.0012	0.0102	0.0081	0.0152	0.0026	0.0063	0.0112	0.1101	0.1713	0.0029	0.0011	0.013	0.0235	0.0153	0.01	0.0188	0.0091	0.0015
12	rs2291267	56233518	0.93	0.0757334056000413	0.86	0.29215087580064	0.137491892519406	0.0206468682382012	0.0017	0.0048	0.0209	0.1633	0.0072	0.1588	0.1966	0.01	0.0012	0.0102	0.0081	0.0152	0.0026	0.0063	0.0112	0.1101	0.1713	0.0028	0.0011	0.013	0.0236	0.0154	0.01	0.0188	0.0091	0.0016
12	rs12372076	56238038	0.93	0.0757334056000413	0.85	0.32706018639722	0.171837717250641	0.0364764556750437	0.0017	0.0048	0.0201	0.1622	0.0073	0.1572	0.1978	0.0102	0.001	0.0109	0.008	0.0158	0.0027	0.0065	0.0114	0.1101	0.1694	0.0029	0.0015	0.0138	0.0244	0.0156	0.0098	0.019	0.0095	0.0015
12	rs7296830	56242017	0.93	0.0757334056000413	0.82	0.448736318624531	0.201321351746418	0.0644963240392324	0.0017	0.0046	0.0194	0.1609	0.0074	0.1555	0.1992	0.0103	8e-04	0.0115	0.0076	0.0165	0.0026	0.0067	0.0118	0.1103	0.168	0.0025	0.0015	0.0146	0.0252	0.0159	0.0101	0.0193	0.0096	0.0014
12	rs117424551	56264250	0.93	0.0757334056000413	0.82	0.448736318624531	0.217802885621822	0.107679661383449	0.0017	0.0045	0.0189	0.1596	0.0074	0.1541	0.2011	0.0104	7e-04	0.0121	0.0077	0.0167	0.0021	0.0067	0.0123	0.1103	0.1677	0.002	0.0015	0.015	0.0257	0.0161	0.0102	0.0196	0.0095	0.0012
12	rs772461	56271677	0.93	0.0757334056000413	0.82	0.448736318624531	0.213209705156163	0.109608712564774	0.0017	0.0045	0.0188	0.1595	0.0074	0.154	0.2012	0.0104	7e-04	0.0121	0.0077	0.0167	0.002	0.0067	0.0123	0.1103	0.1676	0.002	0.0015	0.015	0.0257	0.0161	0.0102	0.0196	0.0095	0.0012
12	rs4759197	56285743	0.93	0.0757334056000413	0.82	0.448736318624531	0.212765516984936	0.110958399926122	0.0017	0.0046	0.0188	0.1595	0.0074	0.154	0.2015	0.0104	7e-04	0.0121	0.0077	0.0168	0.002	0.0068	0.0124	0.1104	0.1675	0.002	0.0015	0.015	0.0257	0.0161	0.0102	0.0196	0.0095	0.0012
12	rs12827688	56309504	0.93	0.0757334056000413	0.82	0.448736318624531	0.2048197515317	0.110198422038498	0.0017	0.0046	0.0188	0.1593	0.0073	0.154	0.2019	0.0104	7e-04	0.0121	0.0077	0.0168	0.002	0.0068	0.0124	0.1106	0.1672	0.002	0.0015	0.0151	0.0257	0.0161	0.0102	0.0196	0.0095	0.0011
12	rs117830607	56313292	0.93	0.0757334056000413	0.82	0.448736318624531	0.204661787163522	0.110282765224137	0.0017	0.0046	0.0188	0.1593	0.0073	0.154	0.2019	0.0104	7e-04	0.0121	0.0077	0.0168	0.002	0.0068	0.0124	0.1106	0.1672	0.002	0.0015	0.0151	0.0257	0.0161	0.0102	0.0196	0.0095	0.0011
12	rs79613436	56319634	0.93	0.0757334056000413	0.82	0.448736318624531	0.204109455035098	0.110282765224137	0.0017	0.0046	0.0188	0.1593	0.0073	0.154	0.2019	0.0104	7e-04	0.0121	0.0077	0.0168	0.002	0.0068	0.0124	0.1106	0.1672	0.002	0.0015	0.0151	0.0257	0.0161	0.0102	0.0196	0.0095	0.0011
12	rs76149942	56319760	0.93	0.0757334056000413	0.82	0.448736318624531	0.204385515482935	0.110367133129176	0.0017	0.0046	0.0188	0.1593	0.0073	0.154	0.2018	0.0104	7e-04	0.0121	0.0077	0.0168	0.002	0.0068	0.0124	0.1106	0.1672	0.002	0.0015	0.0151	0.0257	0.0161	0.0102	0.0196	0.0095	0.0011
12	rs7308505	56328699	0.93	0.0757334056000413	0.82	0.448736318624531	0.203164565813147	0.110535943064983	0.0017	0.0046	0.0188	0.1593	0.0073	0.154	0.2019	0.0104	7e-04	0.0121	0.0077	0.0168	0.002	0.0068	0.0124	0.1106	0.1672	0.002	0.0015	0.0151	0.0257	0.0161	0.0102	0.0196	0.0095	0.0011
12	rs55704764	56330906	0.93	0.0757334056000413	0.82	0.448736318624531	0.207277017941121	0.110704851781014	0.0017	0.0046	0.0188	0.1592	0.0073	0.154	0.202	0.0103	6e-04	0.012	0.0077	0.0168	0.002	0.0068	0.0124	0.1106	0.1672	0.002	0.0015	0.0151	0.0257	0.0161	0.0102	0.0196	0.0094	0.0011
12	rs11834873	56345408	0.93	0.0757334056000413	0.82	0.448736318624531	0.206522224105593	0.110535943064983	0.0017	0.0046	0.0188	0.1587	0.0075	0.1538	0.2026	0.0102	6e-04	0.012	0.0077	0.017	0.0019	0.0069	0.0124	0.1105	0.1674	0.002	0.0015	0.0151	0.0256	0.016	0.0102	0.0195	0.0094	0.0011
12	rs1052165	56351346	0.93	0.0757334056000413	0.82	0.448736318624531	0.198128340783537	0.111889973197969	0.0017	0.0046	0.0187	0.1586	0.0076	0.1537	0.2029	0.0102	6e-04	0.0119	0.0077	0.0171	0.0019	0.0069	0.0124	0.1105	0.1675	0.002	0.0015	0.0151	0.0256	0.016	0.0101	0.0195	0.0094	0.0011
12	rs73123217	56357678	0.93	0.0757334056000413	0.82	0.448736318624531	0.156033645250544	0.207036478098003	0.0013	0.004	0.0193	0.1553	0.0071	0.155	0.2071	0.0101	5e-04	0.0114	0.0078	0.0167	0.0014	0.0071	0.0131	0.1086	0.1686	0.0016	0.0011	0.0157	0.0259	0.0159	0.0099	0.0198	0.0096	8e-04
12	rs12309895	56359085	0.93	0.0757334056000413	0.82	0.448736318624531	0.152113880507689	0.207353721949946	0.0013	0.004	0.0194	0.1553	0.0071	0.155	0.2071	0.0101	5e-04	0.0113	0.0078	0.0167	0.0014	0.0071	0.0131	0.1086	0.1687	0.0016	0.0011	0.0157	0.026	0.0159	0.0099	0.0198	0.0096	8e-04
12	rs2069389	56359642	0.93	0.0757334056000413	0.82	0.448736318624531	0.1568788403479	0.216623479164879	0.0012	0.004	0.0194	0.1553	0.0071	0.155	0.2072	0.01	5e-04	0.0113	0.0078	0.0167	0.0013	0.0071	0.0131	0.1088	0.1687	0.0016	0.0011	0.0157	0.026	0.0159	0.0099	0.0198	0.0096	8e-04
12	rs2069391	56359878	0.93	0.0757334056000413	0.82	0.448736318624531	0.159430572357541	0.220174408763185	0.0012	0.004	0.0194	0.1553	0.0071	0.155	0.2072	0.0101	5e-04	0.0113	0.0078	0.0167	0.0013	0.0071	0.0131	0.1089	0.1687	0.0016	0.0011	0.0157	0.026	0.0159	0.0099	0.0198	0.0096	8e-04
12	rs2069408	56364321	0.93	0.0757334056000413	0.81	0.49521423796015	0.146686036080367	0.218127618961104	0.0012	0.004	0.0194	0.1551	0.007	0.155	0.2074	0.0101	5e-04	0.0113	0.0078	0.0167	0.0012	0.0071	0.0132	0.1088	0.1687	0.0016	0.001	0.0157	0.026	0.0159	0.0099	0.0199	0.0097	8e-04
12	rs2069414	56365699	0.93	0.0757334056000413	0.81	0.49521423796015	0.146816236965251	0.222552184077505	0.0011	0.004	0.0194	0.1551	0.0071	0.1552	0.2073	0.01	5e-04	0.0113	0.0078	0.0167	0.0012	0.007	0.0132	0.109	0.1688	0.0015	0.001	0.0157	0.026	0.0158	0.0098	0.0198	0.0097	8e-04
12	rs17528736	56368518	0.93	0.0757334056000413	0.81	0.49521423796015	0.143806828196132	0.230830052828632	0.0011	0.004	0.0194	0.1551	0.0071	0.1554	0.2071	0.01	5e-04	0.0113	0.0078	0.0167	0.0012	0.007	0.0132	0.1092	0.169	0.0015	0.001	0.0157	0.026	0.0156	0.0098	0.0198	0.0097	8e-04
12	rs78062104	56371673	0.92	0.0900864543555373	0.81	0.49521423796015	0.141025157017492	0.233904407046799	0.0011	0.004	0.0194	0.1551	0.0071	0.1554	0.2071	0.01	5e-04	0.0113	0.0078	0.0167	0.0012	0.007	0.0132	0.1093	0.169	0.0015	9e-04	0.0157	0.026	0.0156	0.0098	0.0198	0.0098	8e-04
12	rs1873914	56379427	0.92	0.0900864543555373	0.81	0.49521423796015	0.137585833760908	0.236218764368775	0.0011	0.004	0.0194	0.1551	0.0071	0.1555	0.2071	0.01	5e-04	0.0113	0.0078	0.0167	0.0012	0.007	0.0132	0.1094	0.1691	0.0015	9e-04	0.0156	0.026	0.0156	0.0098	0.0198	0.0098	7e-04
12	rs11171718	56389622	0.92	0.0900864543555373	0.81	0.49521423796015	0.137993357390402	0.23998130709183	0.0011	0.004	0.0194	0.155	0.0071	0.1556	0.2074	0.0099	5e-04	0.0113	0.0078	0.0167	0.0012	0.007	0.0132	0.1094	0.1689	0.0015	9e-04	0.0157	0.026	0.0155	0.0098	0.0198	0.0098	7e-04
12	rs705702	56390636	0.92	0.0900864543555373	0.81	0.49521423796015	0.138244500558727	0.239426796864417	0.0011	0.004	0.0193	0.155	0.0071	0.1556	0.2074	0.0099	5e-04	0.0113	0.0078	0.0167	0.0012	0.007	0.0132	0.1094	0.1689	0.0015	9e-04	0.0157	0.026	0.0155	0.0098	0.0198	0.0098	7e-04
12	rs10876864	56401085	0.92	0.0900864543555373	0.8	0.544775224122235	0.161868537703366	0.257145012194247	0.001	0.0042	0.0192	0.1552	0.0071	0.1551	0.207	0.0099	5e-04	0.0113	0.0077	0.0167	0.0011	0.007	0.0132	0.11	0.1696	0.0014	9e-04	0.0159	0.0262	0.0154	0.0098	0.0195	0.0098	7e-04
12	rs73123246	56403920	0.92	0.0900864543555373	0.8	0.544775224122235	0.170483653288721	0.254880141437348	0.001	0.0042	0.0191	0.1552	0.0071	0.1551	0.2072	0.0099	5e-04	0.0113	0.0077	0.0166	0.0011	0.0069	0.0131	0.11	0.1697	0.0014	9e-04	0.0159	0.0262	0.0154	0.0097	0.0195	0.0098	7e-04
12	rs73123253	56405296	0.92	0.0900864543555373	0.8	0.544775224122235	0.172517085682265	0.254427924721976	0.001	0.0042	0.0191	0.1552	0.0071	0.1551	0.2073	0.0099	5e-04	0.0113	0.0077	0.0166	0.0011	0.0069	0.0131	0.11	0.1697	0.0014	9e-04	0.0159	0.0262	0.0154	0.0097	0.0195	0.0098	7e-04
12	rs1701704	56412487	0.92	0.0900864543555373	0.81	0.49521423796015	0.178811133851114	0.253637154796602	0.001	0.0042	0.019	0.1553	0.0071	0.1552	0.2075	0.0098	5e-04	0.0113	0.0076	0.0165	0.0011	0.0068	0.0131	0.11	0.1699	0.0014	9e-04	0.0159	0.0263	0.0153	0.0097	0.0194	0.0097	7e-04
12	rs2456973	56416928	0.92	0.0900864543555373	0.81	0.49521423796015	0.179250023013538	0.252959970246721	0.001	0.0042	0.019	0.1553	0.0071	0.1552	0.2075	0.0098	5e-04	0.0113	0.0076	0.0165	0.0011	0.0068	0.0131	0.11	0.1699	0.0014	9e-04	0.0159	0.0263	0.0153	0.0097	0.0194	0.0097	7e-04
12	rs71459333	56425552	0.92	0.0900864543555373	0.81	0.49521423796015	0.176299583474479	0.252734369064526	0.001	0.0042	0.019	0.1553	0.0071	0.1554	0.2075	0.0098	5e-04	0.0113	0.0076	0.0165	0.0011	0.0068	0.0131	0.1101	0.1697	0.0014	9e-04	0.0159	0.0263	0.0153	0.0097	0.0194	0.0097	7e-04
12	rs77508451	56428244	0.92	0.0900864543555373	0.81	0.49521423796015	0.179616238808253	0.253411363149183	0.001	0.0042	0.019	0.1553	0.0071	0.1554	0.2074	0.0098	5e-04	0.0113	0.0076	0.0165	0.0011	0.0068	0.0131	0.1101	0.1697	0.0014	9e-04	0.0159	0.0263	0.0153	0.0097	0.0194	0.0097	7e-04
12	rs12580100	56439209	0.92	0.0900864543555373	0.81	0.49521423796015	0.174708745129724	0.254540955178961	0.001	0.0042	0.019	0.1554	0.0071	0.1556	0.2073	0.0098	5e-04	0.0113	0.0076	0.0165	0.0011	0.0068	0.013	0.1104	0.1693	0.0014	9e-04	0.0159	0.0263	0.0153	0.0097	0.0194	0.0097	7e-04
12	rs11171739	56470625	0.92	0.0900864543555373	0.81	0.49521423796015	0.208631584171243	0.245996054576213	9e-04	0.0042	0.0191	0.1554	0.007	0.1565	0.2076	0.0092	5e-04	0.0113	0.0076	0.0164	0.001	0.0067	0.0128	0.1107	0.1692	0.0013	8e-04	0.016	0.0264	0.0154	0.0094	0.0197	0.0095	7e-04
12	rs117570794	56476326	0.92	0.0900864543555373	0.81	0.49521423796015	0.195887382957044	0.242982741623154	9e-04	0.0042	0.0191	0.1553	0.007	0.1567	0.2077	0.0091	5e-04	0.0112	0.0076	0.0164	0.001	0.0067	0.0128	0.1107	0.1695	0.0013	8e-04	0.016	0.0263	0.0154	0.0095	0.0196	0.0094	7e-04
12	rs12227040	56481118	0.92	0.0900864543555373	0.81	0.49521423796015	0.183895888743635	0.240314210332583	9e-04	0.0043	0.0192	0.1551	0.007	0.1568	0.2077	0.009	5e-04	0.0112	0.0075	0.0163	0.001	0.0067	0.0128	0.1106	0.1696	0.0013	8e-04	0.0161	0.0262	0.0155	0.0096	0.0195	0.0093	7e-04
12	rs78663322	56481775	0.92	0.0900864543555373	0.81	0.49521423796015	0.182487536964208	0.237876357464678	9e-04	0.0043	0.0192	0.1551	0.007	0.1568	0.2077	0.009	5e-04	0.0112	0.0075	0.0163	0.001	0.0067	0.0128	0.1106	0.1697	0.0013	8e-04	0.0161	0.0262	0.0155	0.0096	0.0195	0.0093	7e-04
12	rs2292239	56482180	0.92	0.0900864543555373	0.81	0.49521423796015	0.182007163434318	0.238983484682923	9e-04	0.0043	0.0192	0.1551	0.007	0.1568	0.2077	0.009	5e-04	0.0112	0.0075	0.0163	0.001	0.0067	0.0129	0.1106	0.1697	0.0013	8e-04	0.0161	0.0262	0.0155	0.0096	0.0195	0.0093	7e-04
12	rs705708	56488913	0.92	0.0900864543555373	0.8	0.544775224122235	0.192400648996143	0.272480044775069	9e-04	0.0043	0.0196	0.1543	0.0069	0.156	0.2078	0.0088	5e-04	0.0113	0.0076	0.0163	9e-04	0.0066	0.0131	0.111	0.1696	0.0012	9e-04	0.0166	0.0267	0.0157	0.0096	0.0195	0.0092	7e-04
12	rs773123	56494998	0.92	0.0900864543555373	0.8	0.544775224122235	0.20731678702635	0.237765735486147	9e-04	0.0042	0.0196	0.154	0.0068	0.1554	0.2079	0.0087	5e-04	0.0112	0.0072	0.0162	9e-04	0.0065	0.0134	0.1104	0.1707	0.0013	9e-04	0.0168	0.027	0.0157	0.0096	0.0198	0.0091	7e-04
12	rs79335261	56497641	0.92	0.0900864543555373	0.8	0.544775224122235	0.209630766270777	0.239205107862415	9e-04	0.0042	0.0196	0.154	0.0068	0.1554	0.2079	0.0087	5e-04	0.0112	0.0071	0.0162	9e-04	0.0064	0.0134	0.1104	0.1708	0.0013	9e-04	0.0169	0.027	0.0157	0.0096	0.0198	0.0091	7e-04
12	rs76167224	56507702	0.92	0.0900864543555373	0.8	0.544775224122235	0.212523452116303	0.242760004644919	9e-04	0.0042	0.0196	0.154	0.0068	0.1553	0.208	0.0087	5e-04	0.0112	0.0071	0.0162	9e-04	0.0064	0.0134	0.1103	0.171	0.0013	9e-04	0.0169	0.027	0.0157	0.0096	0.0199	0.0091	7e-04
12	rs1689513	56509386	0.92	0.0900864543555373	0.8	0.544775224122235	0.213411781088226	0.242982741623154	9e-04	0.0042	0.0196	0.1539	0.0068	0.1553	0.208	0.0087	5e-04	0.0112	0.0071	0.0162	9e-04	0.0064	0.0134	0.1103	0.171	0.0013	9e-04	0.0169	0.027	0.0157	0.0096	0.0199	0.0091	7e-04
12	rs79699236	56509546	0.92	0.0900864543555373	0.8	0.544775224122235	0.213492641597977	0.243651343463294	9e-04	0.0042	0.0196	0.1539	0.0068	0.1552	0.208	0.0087	5e-04	0.0112	0.0071	0.0162	9e-04	0.0064	0.0134	0.1103	0.171	0.0013	9e-04	0.0169	0.027	0.0157	0.0096	0.0199	0.0091	7e-04
12	rs1689512	56510637	0.92	0.0900864543555373	0.8	0.544775224122235	0.219565164227251	0.231268441210747	9e-04	0.0042	0.0196	0.1539	0.0068	0.1552	0.2078	0.0087	5e-04	0.0112	0.0071	0.0162	0.0011	0.0061	0.0136	0.1102	0.1711	0.0014	9e-04	0.0169	0.0272	0.0157	0.0095	0.0199	0.009	7e-04
12	rs11171745	56512671	0.92	0.0900864543555373	0.81	0.49521423796015	0.202222160017408	0.2405362278737	9e-04	0.0042	0.0196	0.1539	0.0068	0.1552	0.2075	0.0086	5e-04	0.0112	0.0071	0.0162	0.0011	0.0065	0.0136	0.1102	0.1711	0.0014	9e-04	0.017	0.0272	0.0157	0.0095	0.0199	0.009	7e-04
12	rs11171747	56518408	0.92	0.0900864543555373	0.81	0.49521423796015	0.205571024131821	0.254088928301906	9e-04	0.0042	0.0196	0.1539	0.0068	0.1552	0.2075	0.0086	5e-04	0.0112	0.007	0.0162	0.0011	0.0064	0.0136	0.1102	0.1712	0.0014	9e-04	0.017	0.0272	0.0158	0.0095	0.0199	0.009	7e-04
12	rs78770348	56520643	0.92	0.0900864543555373	0.81	0.49521423796015	0.201673570270599	0.245213689870004	9e-04	0.0042	0.0196	0.1539	0.0068	0.1551	0.2075	0.0086	5e-04	0.0112	0.007	0.0162	0.0011	0.0064	0.0136	0.1102	0.1713	0.0014	9e-04	0.017	0.0272	0.0158	0.0095	0.0199	0.009	7e-04
12	rs73125289	56525230	0.92	0.0900864543555373	0.81	0.49521423796015	0.197818380333989	0.23842971495909	9e-04	0.0042	0.0196	0.1539	0.0067	0.155	0.2075	0.0086	5e-04	0.0112	0.007	0.0162	0.0011	0.0064	0.0136	0.1103	0.1714	0.0013	9e-04	0.017	0.0273	0.0158	0.0095	0.02	0.0089	6e-04
12	rs79028003	56527852	0.92	0.0900864543555373	0.81	0.49521423796015	0.195502477804099	0.241424953590957	9e-04	0.0042	0.0197	0.1539	0.0067	0.1549	0.2075	0.0087	5e-04	0.0111	0.0069	0.0162	0.0011	0.0064	0.0136	0.1103	0.1715	0.0013	9e-04	0.017	0.0273	0.0158	0.0094	0.02	0.0088	6e-04
12	rs2292237	56528118	0.92	0.0900864543555373	0.81	0.49521423796015	0.195502477804099	0.241980939028418	9e-04	0.0042	0.0197	0.1539	0.0067	0.1548	0.2075	0.0087	5e-04	0.0111	0.0069	0.0162	0.0011	0.0064	0.0136	0.1103	0.1715	0.0013	9e-04	0.017	0.0273	0.0158	0.0094	0.02	0.0088	6e-04
12	rs35075600	56532009	0.92	0.0900864543555373	0.8	0.544775224122235	0.189138339714155	0.229188496529739	9e-04	0.0042	0.0197	0.1539	0.0067	0.1548	0.2076	0.0087	5e-04	0.011	0.0069	0.0162	0.0011	0.0063	0.0136	0.1104	0.1715	0.0013	9e-04	0.0171	0.0273	0.0158	0.0094	0.0201	0.0087	6e-04
12	rs3809134	56546011	0.92	0.0900864543555373	0.8	0.544775224122235	0.184341926456687	0.227768889453881	9e-04	0.0042	0.0198	0.1539	0.0067	0.1547	0.2076	0.0087	6e-04	0.011	0.0069	0.0162	0.0011	0.0063	0.0136	0.1105	0.1714	0.0013	9e-04	0.0171	0.0274	0.0158	0.0094	0.0201	0.0086	6e-04
12	rs78182748	56546723	0.92	0.0900864543555373	0.8	0.544775224122235	0.183895888743635	0.225481738887739	9e-04	0.0042	0.0198	0.1539	0.0067	0.1547	0.2077	0.0087	6e-04	0.011	0.0069	0.0162	0.0011	0.0063	0.0136	0.1105	0.1714	0.0013	9e-04	0.0171	0.0274	0.0158	0.0094	0.0201	0.0086	6e-04
12	rs78564374	56552259	0.92	0.0900864543555373	0.8	0.544775224122235	0.183710223161109	0.218020067032075	9e-04	0.0042	0.0198	0.1539	0.0066	0.1547	0.2077	0.0087	6e-04	0.0109	0.0068	0.0162	0.0011	0.0062	0.0137	0.1105	0.1715	0.0013	0.001	0.0171	0.0274	0.0158	0.0093	0.0202	0.0086	6e-04
12	rs12810816	56552960	0.92	0.0900864543555373	0.8	0.544775224122235	0.183784476443665	0.219635172294957	9e-04	0.0042	0.0198	0.1539	0.0066	0.1547	0.2077	0.0087	6e-04	0.0109	0.0068	0.0162	0.0011	0.0062	0.0137	0.1105	0.1715	0.0013	0.001	0.0171	0.0274	0.0158	0.0093	0.0202	0.0086	6e-04
12	rs773643	56575188	0.92	0.0900864543555373	0.8	0.544775224122235	0.183895888743635	0.21223826975051	9e-04	0.0042	0.0198	0.1538	0.0066	0.1546	0.2077	0.0087	6e-04	0.0109	0.0068	0.0163	0.0011	0.0062	0.0137	0.1105	0.1715	0.0013	0.001	0.0171	0.0273	0.0158	0.0093	0.0202	0.0086	6e-04
12	rs79659813	56579826	0.92	0.0900864543555373	0.8	0.544775224122235	0.184230358751504	0.208200494923219	9e-04	0.0042	0.0199	0.1538	0.0066	0.1546	0.2077	0.0087	6e-04	0.0109	0.0068	0.0163	0.0011	0.0062	0.0137	0.1105	0.1715	0.0013	0.001	0.0171	0.0273	0.0158	0.0093	0.0202	0.0086	6e-04
12	rs61939011	56582192	0.92	0.0900864543555373	0.79	0.597486775499064	0.184081662246558	0.208518330387041	9e-04	0.0042	0.0199	0.1538	0.0066	0.1546	0.2077	0.0087	6e-04	0.0109	0.0068	0.0163	0.0011	0.0062	0.0137	0.1105	0.1715	0.0013	0.001	0.0171	0.0273	0.0158	0.0093	0.0202	0.0086	6e-04
12	rs703822	56600528	0.92	0.0900864543555373	0.79	0.597486775499064	0.172624496778014	0.187995967475814	9e-04	0.0042	0.0201	0.1539	0.0066	0.1544	0.2074	0.0085	6e-04	0.0108	0.0067	0.0165	0.001	0.0061	0.0138	0.1113	0.1713	0.0013	0.001	0.0171	0.027	0.0158	0.0092	0.0204	0.0085	7e-04
12	rs4759218	56607927	0.92	0.0900864543555373	0.79	0.597486775499064	0.16691497600425	0.179869976297521	9e-04	0.0042	0.0202	0.1539	0.0066	0.1543	0.2072	0.0084	6e-04	0.0108	0.0067	0.0166	0.001	0.006	0.0139	0.1117	0.1712	0.0013	0.001	0.0172	0.0268	0.0158	0.0092	0.0205	0.0085	7e-04
12	rs79269008	56614680	0.92	0.0900864543555373	0.78	0.653412240020304	0.166143476017426	0.179064177769424	9e-04	0.0042	0.0203	0.1538	0.0066	0.1539	0.2071	0.0084	6e-04	0.0108	0.0066	0.0167	0.001	0.006	0.014	0.1119	0.1713	0.0013	0.001	0.0173	0.0267	0.0158	0.0091	0.0207	0.0084	7e-04
12	rs2629450	56615263	0.92	0.0900864543555373	0.78	0.653412240020304	0.166774548029565	0.178460648163086	9e-04	0.0042	0.0203	0.1537	0.0066	0.1539	0.2071	0.0084	6e-04	0.0108	0.0066	0.0168	0.001	0.006	0.014	0.1119	0.1713	0.0013	0.001	0.0173	0.0267	0.0158	0.0091	0.0207	0.0084	7e-04
12	rs75274818	56627619	0.92	0.0900864543555373	0.77	0.712611004068267	0.166564035444687	0.177456329898865	8e-04	0.0041	0.0206	0.1535	0.0066	0.1534	0.207	0.0083	7e-04	0.0108	0.0065	0.0171	9e-04	0.0059	0.0142	0.1122	0.1713	0.0014	9e-04	0.0175	0.0266	0.0158	0.009	0.021	0.0083	7e-04
12	rs74812296	56630444	0.92	0.0900864543555373	0.77	0.712611004068267	0.167582951220631	0.179466921138837	7e-04	0.0041	0.0206	0.1534	0.0066	0.1532	0.2069	0.0083	7e-04	0.0108	0.0064	0.0171	9e-04	0.0059	0.0143	0.1123	0.1713	0.0015	9e-04	0.0175	0.0266	0.0158	0.009	0.021	0.0082	7e-04
12	rs59626664	56636975	0.92	0.0900864543555373	0.77	0.712611004068267	0.168888213450139	0.181991115950317	7e-04	0.0041	0.0207	0.1533	0.0066	0.1531	0.2069	0.0083	7e-04	0.0108	0.0064	0.0172	9e-04	0.0058	0.0144	0.1124	0.1713	0.0015	9e-04	0.0175	0.0266	0.0158	0.009	0.0211	0.0082	7e-04
12	rs7296038	56643342	0.92	0.0900864543555373	0.77	0.712611004068267	0.168040883993482	0.190663228592348	7e-04	0.0041	0.0207	0.1532	0.0066	0.153	0.2069	0.0083	7e-04	0.0108	0.0064	0.0172	9e-04	0.0058	0.0144	0.1125	0.1715	0.0015	9e-04	0.0176	0.0266	0.0158	0.009	0.0212	0.0082	7e-04
12	rs76249391	56655230	0.92	0.0900864543555373	0.77	0.712611004068267	0.168076139783589	0.186258923627492	7e-04	0.0041	0.0207	0.1531	0.0066	0.153	0.2069	0.0083	7e-04	0.0108	0.0063	0.0172	9e-04	0.0058	0.0144	0.1126	0.1715	0.0015	9e-04	0.0176	0.0266	0.0158	0.009	0.0212	0.0082	7e-04
12	rs11543260	56664041	0.92	0.0900864543555373	0.77	0.712611004068267	0.167547755814293	0.186871369457238	7e-04	0.0041	0.0208	0.153	0.0067	0.153	0.2069	0.0083	7e-04	0.0108	0.0063	0.0172	9e-04	0.0058	0.0145	0.1126	0.1716	0.0015	9e-04	0.0176	0.0266	0.0158	0.009	0.0212	0.0081	7e-04
12	rs773651	56664888	0.92	0.0900864543555373	0.77	0.712611004068267	0.167512564720948	0.187586756472022	7e-04	0.0041	0.0208	0.153	0.0067	0.153	0.2069	0.0083	7e-04	0.0108	0.0063	0.0172	9e-04	0.0058	0.0145	0.1126	0.1716	0.0015	9e-04	0.0176	0.0266	0.0158	0.009	0.0212	0.0081	7e-04
12	rs61738833	56669799	0.92	0.0900864543555373	0.76	0.775138689739853	0.167794214232504	0.191486491249225	6e-04	0.0041	0.0208	0.153	0.0067	0.1529	0.2069	0.0083	7e-04	0.0108	0.0063	0.0172	9e-04	0.0058	0.0145	0.1126	0.1716	0.0016	9e-04	0.0176	0.0266	0.0158	0.009	0.0212	0.0081	7e-04
12	rs3816804	56680745	0.92	0.0900864543555373	0.76	0.775138689739853	0.169879904832331	0.209791280897878	6e-04	0.0041	0.0208	0.1528	0.0067	0.1529	0.2069	0.0083	7e-04	0.0108	0.0063	0.0172	9e-04	0.0058	0.0145	0.1127	0.1717	0.0016	9e-04	0.0176	0.0266	0.0158	0.009	0.0213	0.0081	7e-04
12	rs11171791	56682816	0.92	0.0900864543555373	0.76	0.775138689739853	0.168676148158021	0.211492539641594	6e-04	0.0041	0.0208	0.1528	0.0067	0.153	0.2068	0.0083	7e-04	0.0108	0.0063	0.0172	9e-04	0.0058	0.0145	0.1127	0.1717	0.0016	9e-04	0.0176	0.0266	0.0158	0.009	0.0213	0.0081	7e-04
12	rs4759017	56691600	0.92	0.0900864543555373	0.76	0.775138689739853	0.165583696048911	0.218558000785268	6e-04	0.0041	0.0208	0.1528	0.0067	0.1532	0.2068	0.0083	7e-04	0.0108	0.0063	0.0172	9e-04	0.0058	0.0145	0.1127	0.1717	0.0016	9e-04	0.0176	0.0266	0.0158	0.009	0.0212	0.0081	7e-04
12	rs3809127	56695074	0.92	0.0900864543555373	0.75	0.841047356078831	0.160664009425754	0.216838146748	6e-04	0.0041	0.0208	0.1527	0.0067	0.1531	0.2067	0.0083	7e-04	0.0108	0.0063	0.0172	9e-04	0.0058	0.0145	0.113	0.1717	0.0016	9e-04	0.0176	0.0266	0.0158	0.009	0.0212	0.0081	7e-04
12	rs73131004	56704049	0.92	0.0900864543555373	0.75	0.841047356078831	0.157319405169206	0.220174408763185	6e-04	0.0041	0.0208	0.1527	0.0069	0.1531	0.2065	0.0083	7e-04	0.0108	0.0063	0.0172	9e-04	0.0058	0.0145	0.1129	0.1717	0.0016	9e-04	0.0176	0.0266	0.0158	0.009	0.0212	0.0081	7e-04
12	rs10783780	56704152	0.92	0.0900864543555373	0.75	0.841047356078831	0.15728548973433	0.220498158502243	6e-04	0.0041	0.0208	0.1527	0.0069	0.1531	0.2065	0.0083	7e-04	0.0108	0.0063	0.0172	9e-04	0.0058	0.0145	0.1129	0.1717	0.0016	9e-04	0.0176	0.0266	0.0158	0.009	0.0212	0.0081	7e-04
12	rs9645801	56713844	0.92	0.0900864543555373	0.75	0.841047356078831	0.154754100962571	0.211386077689229	6e-04	0.0041	0.0208	0.1527	0.0069	0.1531	0.2065	0.0083	7e-04	0.0108	0.0063	0.0172	9e-04	0.0058	0.0145	0.1129	0.1717	0.0016	9e-04	0.0176	0.0266	0.0158	0.009	0.0212	0.0081	7e-04
12	rs11171803	56718422	0.92	0.0900864543555373	0.75	0.841047356078831	0.153882203636652	0.209578943971884	6e-04	0.0041	0.0208	0.1527	0.0069	0.1531	0.2065	0.0083	7e-04	0.0108	0.0063	0.0172	9e-04	0.0058	0.0146	0.1129	0.1717	0.0016	9e-04	0.0176	0.0266	0.0158	0.009	0.0212	0.0081	7e-04
12	rs4759226	56719292	0.92	0.0900864543555373	0.74	0.910385700718773	0.153781787258371	0.211492539641594	6e-04	0.0041	0.0208	0.1527	0.0069	0.1531	0.2065	0.0083	7e-04	0.0108	0.0063	0.0172	9e-04	0.0058	0.0146	0.1129	0.1717	0.0016	9e-04	0.0176	0.0266	0.0158	0.009	0.0212	0.0081	7e-04
12	rs1918496	56722060	0.92	0.0900864543555373	0.75	0.841047356078831	0.153079956691581	0.208730310155306	6e-04	0.0041	0.0208	0.1527	0.0069	0.1531	0.2065	0.0083	7e-04	0.0108	0.0063	0.0172	9e-04	0.0058	0.0146	0.1129	0.1717	0.0016	9e-04	0.0176	0.0266	0.0158	0.009	0.0212	0.0081	7e-04
12	rs61937687	56727242	0.92	0.0900864543555373	0.75	0.841047356078831	0.151914454233874	0.204925658155829	6e-04	0.0041	0.0208	0.1527	0.0069	0.1531	0.2065	0.0083	7e-04	0.0108	0.0063	0.0172	9e-04	0.0058	0.0146	0.1129	0.1717	0.0016	9e-04	0.0176	0.0266	0.0158	0.009	0.0212	0.0081	7e-04
12	rs11575244	56737402	0.92	0.0900864543555373	0.75	0.841047356078831	0.149763923420319	0.195620788276232	6e-04	0.0041	0.0208	0.1526	0.0069	0.1531	0.2064	0.0084	7e-04	0.0108	0.0063	0.0172	9e-04	0.0058	0.0146	0.1129	0.1717	0.0016	9e-04	0.0176	0.0266	0.0158	0.009	0.0211	0.0081	7e-04
12	rs2066808	56737973	0.92	0.0900864543555373	0.75	0.841047356078831	0.149796870964462	0.19499874107946	6e-04	0.0041	0.0208	0.1526	0.0069	0.1531	0.2064	0.0084	7e-04	0.0108	0.0063	0.0172	9e-04	0.0058	0.0146	0.1129	0.1717	0.0016	9e-04	0.0176	0.0266	0.0158	0.009	0.0211	0.0081	7e-04
12	rs2066807	56740682	0.92	0.0900864543555373	0.75	0.841047356078831	0.148187494233233	0.175053977552171	6e-04	0.0041	0.0208	0.1526	0.0069	0.153	0.2064	0.0084	7e-04	0.0108	0.0064	0.0172	0.001	0.0058	0.0146	0.1129	0.1717	0.0016	9e-04	0.0176	0.0266	0.0157	0.009	0.0211	0.0081	8e-04
12	rs2020854	56743367	0.92	0.0900864543555373	0.74	0.910385700718773	0.155191140438552	0.174654689430168	6e-04	0.0041	0.0208	0.1526	0.0069	0.1529	0.2059	0.0085	7e-04	0.0108	0.0065	0.0172	0.001	0.0058	0.0146	0.1129	0.1717	0.0016	9e-04	0.0176	0.0267	0.0157	0.009	0.0212	0.0083	8e-04
12	rs4301822	56755058	0.92	0.0900864543555373	0.74	0.910385700718773	0.182044089343437	0.173757448789393	7e-04	0.0041	0.0208	0.1524	0.0069	0.1528	0.2059	0.0085	7e-04	0.0107	0.0064	0.0173	0.0011	0.0056	0.0146	0.113	0.1714	0.0016	9e-04	0.0176	0.0267	0.0157	0.009	0.0213	0.0082	8e-04
12	rs11575218	56755120	0.92	0.0900864543555373	0.74	0.910385700718773	0.182044089343437	0.174156024337208	7e-04	0.0041	0.0208	0.1524	0.0069	0.1528	0.2059	0.0085	7e-04	0.0107	0.0064	0.0173	0.0011	0.0056	0.0146	0.113	0.1714	0.0016	9e-04	0.0176	0.0267	0.0157	0.009	0.0213	0.0082	8e-04
12	rs74770380	56757915	0.93	0.0757334056000413	0.74	0.910385700718773	0.208631584171243	0.197699099405354	7e-04	0.0041	0.0209	0.1523	0.0069	0.1528	0.206	0.0086	7e-04	0.0106	0.0064	0.0174	0.0011	0.0055	0.0146	0.113	0.1713	0.0016	9e-04	0.0176	0.0267	0.0156	0.0089	0.0213	0.0082	8e-04
12	rs7131916	56799557	0.95	0.0523777185899542	0.74	0.910385700718773	0.184304732904821	0.120057941307694	0.001	0.0045	0.0218	0.1502	0.0071	0.1508	0.2066	0.0095	0.0013	0.0093	0.0061	0.0191	0.0016	0.005	0.0152	0.113	0.1678	0.0023	0.0012	0.0179	0.0268	0.0151	0.009	0.0229	0.0079	0.0016
12	rs937117	56805848	0.94	0.0632155594214646	0.74	0.910385700718773	0.245551088260889	0.179064177769424	0.0012	0.0047	0.0224	0.1494	0.0072	0.1495	0.207	0.0101	0.0014	0.0086	0.0059	0.0203	0.0015	0.0049	0.0155	0.113	0.1656	0.0023	0.0014	0.0181	0.0274	0.0149	0.009	0.024	0.0076	0.0018
12	rs72480405	56814321	0.94	0.0632155594214646	0.74	0.910385700718773	0.266974799469717	0.214587631989389	0.0013	0.0048	0.0226	0.1489	0.0072	0.1491	0.2072	0.0104	0.0014	0.0085	0.0059	0.0205	0.0014	0.0048	0.0158	0.1131	0.1648	0.0023	0.0013	0.0179	0.0277	0.0149	0.0091	0.0243	0.0075	0.0019
12	rs66491720	56814563	0.94	0.0632155594214646	0.74	0.910385700718773	0.267203578537919	0.214694623864506	0.0013	0.0048	0.0227	0.1489	0.0072	0.1491	0.2072	0.0104	0.0014	0.0085	0.0059	0.0205	0.0014	0.0048	0.0159	0.1131	0.1647	0.0023	0.0013	0.0179	0.0278	0.0149	0.0091	0.0244	0.0075	0.0019
12	rs2291739	56814653	0.94	0.0632155594214646	0.74	0.910385700718773	0.269635160776146	0.212878157496688	0.0013	0.0048	0.0227	0.1488	0.0072	0.149	0.2072	0.0104	0.0014	0.0085	0.0059	0.0206	0.0014	0.0048	0.0159	0.1131	0.1647	0.0023	0.0013	0.0179	0.0278	0.0149	0.0091	0.0244	0.0075	0.0019
12	rs61376834	56814656	0.94	0.0632155594214646	0.74	0.910385700718773	0.269635160776146	0.212878157496688	0.0013	0.0048	0.0227	0.1488	0.0072	0.149	0.2072	0.0104	0.0014	0.0085	0.0059	0.0206	0.0014	0.0048	0.0159	0.1131	0.1647	0.0023	0.0013	0.0179	0.0278	0.0149	0.0091	0.0244	0.0075	0.0019
12	rs774047	56815922	0.94	0.0632155594214646	0.74	0.910385700718773	0.309163541728761	0.203872956522055	0.0013	0.0048	0.022	0.1493	0.0071	0.1492	0.2077	0.0105	0.0014	0.0085	0.0059	0.0205	0.0014	0.0048	0.0157	0.1131	0.1649	0.0023	0.0013	0.0179	0.0278	0.0148	0.0091	0.0242	0.0077	0.0019
12	rs75686223	56819306	0.94	0.0632155594214646	0.74	0.910385700718773	0.309361492075277	0.203767785973492	0.0013	0.0048	0.022	0.1493	0.0071	0.1491	0.2077	0.0105	0.0014	0.0085	0.0059	0.0205	0.0014	0.0048	0.0157	0.1131	0.1649	0.0023	0.0013	0.0179	0.0278	0.0148	0.0091	0.0242	0.0077	0.0019
12	rs774027	56822378	0.94	0.0632155594214646	0.74	0.910385700718773	0.309361492075277	0.203767785973492	0.0013	0.0048	0.022	0.1493	0.0071	0.1491	0.2077	0.0105	0.0014	0.0085	0.0059	0.0205	0.0014	0.0048	0.0157	0.1131	0.1649	0.0023	0.0013	0.0179	0.0278	0.0148	0.0091	0.0242	0.0077	0.0019
12	rs72478986	56827209	0.94	0.0632155594214646	0.74	0.910385700718773	0.310501004213114	0.206613737835211	0.0013	0.0048	0.022	0.1493	0.0071	0.1491	0.2077	0.0105	0.0014	0.0085	0.0059	0.0205	0.0014	0.0048	0.0157	0.1131	0.1649	0.0023	0.0013	0.0178	0.0279	0.0148	0.0091	0.0243	0.0077	0.0019
12	rs34697596	56827753	0.94	0.0632155594214646	0.73	0.98319925910612	0.310749016725291	0.206613737835211	0.0013	0.0048	0.022	0.1493	0.0071	0.1491	0.2077	0.0105	0.0014	0.0085	0.0059	0.0205	0.0014	0.0047	0.0157	0.1131	0.1648	0.0023	0.0013	0.0178	0.0279	0.0148	0.0091	0.0243	0.0077	0.0019
12	rs11171846	56828056	0.94	0.0632155594214646	0.73	0.98319925910612	0.310897874361985	0.206613737835211	0.0013	0.0048	0.022	0.1493	0.0071	0.1491	0.2077	0.0105	0.0014	0.0085	0.0059	0.0205	0.0014	0.0047	0.0158	0.1131	0.1648	0.0023	0.0013	0.0178	0.0279	0.0148	0.0091	0.0243	0.0077	0.0019
12	rs73113075	56830304	0.94	0.0632155594214646	0.73	0.98319925910612	0.311493680828601	0.207459505806089	0.0013	0.0048	0.022	0.1493	0.0071	0.1491	0.2077	0.0106	0.0014	0.0084	0.0059	0.0205	0.0014	0.0047	0.0158	0.1131	0.1648	0.0023	0.0013	0.0178	0.0279	0.0148	0.0091	0.0243	0.0077	0.0019
12	rs811327	56835460	0.94	0.0632155594214646	0.72	1.059530599108	0.317735728853463	0.222552184077505	0.0013	0.0048	0.022	0.1491	0.0071	0.1491	0.2077	0.0107	0.0014	0.0083	0.0059	0.0206	0.0014	0.0047	0.0159	0.1129	0.1646	0.0022	0.0013	0.0177	0.028	0.0147	0.0092	0.0244	0.0078	0.0019
12	rs774053	56844559	0.94	0.0632155594214646	0.72	1.059530599108	0.322068060873787	0.231268441210747	0.0013	0.0048	0.022	0.1489	0.0071	0.1491	0.2077	0.0108	0.0014	0.0082	0.0059	0.0206	0.0014	0.0047	0.016	0.1128	0.1644	0.0022	0.0014	0.0177	0.0281	0.0147	0.0092	0.0245	0.0079	0.0019
12	rs1082214	56846490	0.94	0.0632155594214646	0.72	1.059530599108	0.320956860502381	0.237765735486147	0.0013	0.0048	0.022	0.1488	0.0071	0.1491	0.2078	0.0108	0.0015	0.0082	0.0059	0.0206	0.0014	0.0047	0.0161	0.1127	0.1643	0.0022	0.0014	0.0177	0.0281	0.0147	0.0093	0.0246	0.0079	0.002
12	rs74641138	56848079	0.94	0.0632155594214646	0.72	1.059530599108	0.321865874730653	0.240425210901591	0.0013	0.0048	0.022	0.1488	0.007	0.1491	0.2077	0.0108	0.0015	0.0082	0.0059	0.0206	0.0014	0.0048	0.0161	0.1127	0.1641	0.0022	0.0014	0.0177	0.0281	0.0147	0.0093	0.0246	0.0079	0.002
12	rs61759527	56848407	0.94	0.0632155594214646	0.72	1.059530599108	0.322219744139416	0.248235742009715	0.0013	0.0048	0.022	0.1488	0.007	0.1491	0.2077	0.0108	0.0015	0.0082	0.0059	0.0206	0.0014	0.0048	0.0161	0.1127	0.1641	0.0022	0.0014	0.0176	0.0281	0.0147	0.0093	0.0246	0.0079	0.002
12	rs7302925	56861458	0.94	0.0632155594214646	0.72	1.059530599108	0.351451168526009	0.249919729101347	0.0014	0.0048	0.0224	0.1482	0.0071	0.1485	0.2071	0.0113	0.0016	0.0083	0.006	0.021	0.0016	0.005	0.0167	0.1122	0.1621	0.0021	0.0014	0.0175	0.0281	0.0149	0.0099	0.0252	0.0081	0.0023
12	rs2638315	56865056	0.94	0.0632155594214646	0.72	1.059530599108	0.349074745493067	0.257712213404858	0.0014	0.0048	0.0224	0.148	0.0072	0.1484	0.2071	0.0114	0.0016	0.0082	0.0061	0.0211	0.0016	0.005	0.0167	0.1122	0.1619	0.0021	0.0014	0.0175	0.0282	0.0149	0.0099	0.0253	0.0082	0.0023
12	rs2657879	56865338	0.94	0.0632155594214646	0.72	1.059530599108	0.351768653211146	0.256011788873321	0.0014	0.0048	0.0224	0.1481	0.0071	0.1482	0.2069	0.0115	0.0016	0.0083	0.006	0.021	0.0016	0.005	0.0167	0.1125	0.1619	0.002	0.0014	0.0174	0.0282	0.0149	0.0099	0.0252	0.0083	0.0023
12	rs937114	56867686	0.94	0.0632155594214646	0.72	1.059530599108	0.354048283013864	0.259075095769488	0.0013	0.0048	0.0224	0.148	0.0071	0.1482	0.207	0.0115	0.0016	0.0083	0.006	0.0211	0.0016	0.0051	0.0167	0.1124	0.1617	0.002	0.0014	0.0175	0.0282	0.0149	0.01	0.0252	0.0083	0.0023
12	rs117449436	56878301	0.94	0.0632155594214646	0.72	1.059530599108	0.381882534521643	0.259643628469326	0.0013	0.0048	0.0225	0.1479	0.0072	0.148	0.207	0.0116	0.0017	0.0082	0.0061	0.0214	0.0017	0.0052	0.0168	0.1119	0.1613	0.002	0.0014	0.0176	0.028	0.0149	0.0101	0.0254	0.0085	0.0023
12	rs2638335	56880672	0.94	0.0632155594214646	0.73	0.98319925910612	0.385978203182991	0.259416168511762	0.0013	0.0048	0.0225	0.1479	0.0072	0.148	0.2071	0.0116	0.0017	0.0082	0.0061	0.0214	0.0017	0.0052	0.0168	0.1119	0.1613	0.002	0.0014	0.0176	0.028	0.0149	0.0101	0.0254	0.0085	0.0023
12	rs117867773	56881614	0.94	0.0632155594214646	0.73	0.98319925910612	0.320956860502381	0.272595519357223	0.0013	0.0048	0.0226	0.1479	0.0072	0.148	0.2072	0.0116	0.0017	0.0082	0.006	0.0214	0.0017	0.0052	0.0168	0.112	0.1612	0.002	0.0014	0.0176	0.0279	0.015	0.0101	0.0254	0.0085	0.002
12	rs117097886	56884104	0.94	0.0632155594214646	0.72	1.059530599108	0.296924577053972	0.274329450530851	0.0013	0.0048	0.0229	0.1481	0.0071	0.1478	0.2073	0.0116	0.0017	0.0082	0.006	0.0213	0.0017	0.0051	0.0169	0.1122	0.161	0.002	0.0014	0.0176	0.0278	0.015	0.0101	0.0253	0.0085	0.002
12	rs11171865	56885861	0.94	0.0632155594214646	0.72	1.059530599108	0.288751956545341	0.27990073074286	0.0014	0.0048	0.0231	0.1481	0.0071	0.1477	0.2073	0.0116	0.0017	0.0081	0.006	0.0213	0.0017	0.0051	0.0169	0.1123	0.1609	0.002	0.0014	0.0176	0.0278	0.015	0.0101	0.0253	0.0085	0.002
12	rs11171874	56890007	0.94	0.0632155594214646	0.72	1.059530599108	0.285896555809643	0.277110782499548	0.0014	0.0048	0.0231	0.1481	0.0071	0.1477	0.2073	0.0116	0.0017	0.0081	0.006	0.0214	0.0017	0.0051	0.0169	0.1123	0.1608	0.002	0.0015	0.0176	0.0277	0.015	0.0101	0.0254	0.0085	0.002
12	rs4759247	56918834	0.94	0.0632155594214646	0.72	1.059530599108	0.275649860644226	0.230501438186522	0.0014	0.0047	0.0234	0.1485	0.007	0.1472	0.2068	0.0116	0.002	0.0082	0.006	0.0217	0.0017	0.0055	0.0172	0.1127	0.1595	0.0022	0.0017	0.0174	0.0269	0.0151	0.0101	0.0256	0.0087	0.0023
12	rs774211	56920939	0.94	0.0632155594214646	0.73	0.98319925910612	0.272957530675203	0.222443922311406	0.0014	0.0047	0.0234	0.1485	0.007	0.1471	0.2067	0.0116	0.002	0.0083	0.006	0.0217	0.0017	0.0055	0.0172	0.1127	0.1594	0.0022	0.0017	0.0173	0.0268	0.0151	0.0101	0.0255	0.0087	0.0023
12	rs10876903	56929447	0.94	0.0632155594214646	0.73	0.98319925910612	0.273142751108575	0.206825072014363	0.0015	0.0047	0.0234	0.1477	0.0071	0.1471	0.2072	0.0116	0.002	0.0084	0.0061	0.0218	0.0018	0.0057	0.0171	0.1131	0.1592	0.0022	0.0017	0.0174	0.0264	0.0151	0.0101	0.0255	0.0087	0.0024
12	rs117718178	56934461	0.94	0.0632155594214646	0.73	0.98319925910612	0.284237916656012	0.189841171687917	0.0016	0.0047	0.023	0.1471	0.0071	0.1461	0.2077	0.0114	0.0021	0.0084	0.0061	0.0217	0.0016	0.0061	0.017	0.1135	0.1596	0.0023	0.0018	0.0175	0.0262	0.0152	0.0102	0.0255	0.0089	0.0024
12	rs2694909	56934928	0.94	0.0632155594214646	0.73	0.98319925910612	0.284569230978131	0.188200686942018	0.0016	0.0047	0.023	0.1471	0.0071	0.1461	0.2077	0.0114	0.0021	0.0084	0.0061	0.0217	0.0016	0.0061	0.017	0.1135	0.1596	0.0023	0.0018	0.0175	0.0262	0.0152	0.0102	0.0255	0.0089	0.0024
12	rs2657888	56938383	0.94	0.0632155594214646	0.73	0.98319925910612	0.315281080703553	0.187995967475814	0.0016	0.0047	0.0229	0.1469	0.0071	0.1457	0.2079	0.0114	0.002	0.0083	0.0062	0.0219	0.0015	0.0061	0.017	0.1134	0.1598	0.0023	0.0018	0.0175	0.0262	0.0151	0.0103	0.0255	0.0091	0.0023
12	rs2638296	56942555	0.94	0.0632155594214646	0.73	0.98319925910612	0.311593040376098	0.19025204923699	0.0016	0.0047	0.0229	0.1469	0.0071	0.1456	0.2079	0.0114	0.002	0.0083	0.0062	0.0219	0.0015	0.0061	0.0171	0.1134	0.1598	0.0023	0.0018	0.0175	0.0262	0.0151	0.0103	0.0255	0.0091	0.0023
12	rs3759091	56956213	0.94	0.0632155594214646	0.73	0.98319925910612	0.253976525198809	0.180878975749788	0.0017	0.0047	0.0235	0.1466	0.0072	0.145	0.208	0.0112	0.0021	0.0083	0.0062	0.0218	0.0016	0.0063	0.0174	0.1133	0.1591	0.0023	0.0019	0.0175	0.0259	0.0153	0.0104	0.0257	0.0091	0.0023
12	rs61939871	56957303	0.94	0.0632155594214646	0.73	0.98319925910612	0.258225132981481	0.193653270935827	0.0017	0.0047	0.0235	0.1462	0.0072	0.145	0.2081	0.0112	0.0021	0.0083	0.0062	0.0219	0.0016	0.0063	0.0175	0.1133	0.1591	0.0023	0.0019	0.0174	0.0259	0.0155	0.0104	0.0257	0.0091	0.0023
12	rs7299189	56972856	0.94	0.0632155594214646	0.73	0.98319925910612	0.0976646256299366	0.178159147164241	0.0023	0.0049	0.0246	0.1442	0.0073	0.1433	0.2101	0.0106	0.0027	0.0084	0.0067	0.0221	0.002	0.007	0.0194	0.1113	0.1578	0.0023	0.0018	0.017	0.0245	0.0164	0.0106	0.0257	0.009	0.0024
12	rs2030909	56981698	0.93	0.0757334056000413	0.73	0.98319925910612	0.0685711507339739	0.182092335747481	0.003	0.005	0.0259	0.1419	0.0073	0.1419	0.2139	0.0094	0.0027	0.0091	0.0067	0.0221	0.0022	0.0078	0.0222	0.1097	0.1567	0.0022	0.0015	0.0165	0.022	0.0171	0.0102	0.0254	0.0094	0.0025
12	rs2470385	56982290	0.93	0.0757334056000413	0.72	1.059530599108	0.0784064581031818	0.19272363959309	0.0031	0.005	0.0261	0.1415	0.0073	0.1417	0.2145	0.0093	0.0027	0.0093	0.0067	0.0221	0.0023	0.0079	0.0227	0.1094	0.1564	0.0022	0.0015	0.0164	0.0216	0.0172	0.0101	0.0253	0.0095	0.0026
12	rs941208	56983252	0.92	0.0900864543555373	0.74	0.910385700718773	0.109669636088976	0.206613737835211	0.0034	0.005	0.0264	0.1408	0.0073	0.1412	0.2154	0.009	0.0028	0.0095	0.0069	0.0221	0.0025	0.0081	0.0234	0.1087	0.1561	0.0022	0.0015	0.0162	0.0209	0.0174	0.01	0.0253	0.0096	0.0026
12	rs10450	56984606	0.92	0.0900864543555373	0.74	0.910385700718773	0.12691515314992	0.215122767138093	0.0035	0.005	0.0266	0.1408	0.0074	0.1411	0.216	0.0089	0.0028	0.0095	0.0069	0.0219	0.0026	0.0082	0.0238	0.1085	0.156	0.0021	0.0015	0.0161	0.0204	0.0175	0.0099	0.0252	0.0097	0.0025
12	rs1064244	56991062	0.92	0.0900864543555373	0.74	0.910385700718773	0.136929053488877	0.219742984921617	0.0035	0.005	0.0266	0.1408	0.0074	0.1412	0.2166	0.0089	0.0029	0.0093	0.007	0.0218	0.0026	0.0081	0.0239	0.1085	0.1563	0.0021	0.0015	0.016	0.02	0.0176	0.0098	0.0251	0.0096	0.0025
12	rs1527140	56994170	0.92	0.0900864543555373	0.74	0.910385700718773	0.136741748407572	0.219419599078099	0.0035	0.005	0.0266	0.1408	0.0074	0.1412	0.2166	0.0089	0.0029	0.0093	0.007	0.0218	0.0026	0.0081	0.0239	0.1085	0.1563	0.0021	0.0015	0.016	0.0199	0.0176	0.0098	0.025	0.0096	0.0025
12	rs941210	56996715	0.92	0.0900864543555373	0.74	0.910385700718773	0.137773831747193	0.218988660934331	0.0035	0.005	0.0266	0.1408	0.0074	0.1412	0.2166	0.0089	0.0029	0.0093	0.007	0.0218	0.0026	0.0081	0.0239	0.1085	0.1563	0.0021	0.0015	0.016	0.0199	0.0176	0.0098	0.025	0.0096	0.0025
12	rs34393899	57004268	0.92	0.0900864543555373	0.74	0.910385700718773	0.139725498423475	0.221362252082895	0.0035	0.005	0.0266	0.1408	0.0074	0.1412	0.2166	0.0089	0.0029	0.0093	0.007	0.0218	0.0026	0.0081	0.024	0.1085	0.1563	0.0022	0.0015	0.016	0.0199	0.0176	0.0098	0.025	0.0096	0.0025
12	rs7974600	57006998	0.92	0.0900864543555373	0.74	0.910385700718773	0.140929815894667	0.225481738887739	0.0035	0.005	0.0266	0.1408	0.0074	0.1412	0.2166	0.0089	0.0029	0.0093	0.007	0.0218	0.0026	0.0082	0.024	0.1085	0.1563	0.0022	0.0015	0.016	0.0199	0.0176	0.0098	0.025	0.0096	0.0025
12	rs74891029	57022080	0.92	0.0900864543555373	0.74	0.910385700718773	0.15485489167602	0.234014448019754	0.0035	0.005	0.0265	0.1408	0.0074	0.1412	0.2166	0.0089	0.0029	0.0092	0.0071	0.0218	0.0026	0.0082	0.024	0.1086	0.1564	0.0022	0.0016	0.016	0.0198	0.0177	0.0098	0.025	0.0095	0.0025
12	rs941207	57023284	0.92	0.0900864543555373	0.75	0.841047356078831	0.159191385698727	0.239759453700918	0.0035	0.005	0.0266	0.1408	0.0074	0.1411	0.2166	0.0088	0.0029	0.0092	0.0071	0.0218	0.0026	0.0082	0.024	0.1086	0.1564	0.0022	0.0016	0.016	0.0197	0.0177	0.0098	0.025	0.0095	0.0025
12	rs41291993	57039080	0.91	0.106429816649543	0.75	0.841047356078831	0.186806245236124	0.274676643839092	0.0036	0.005	0.0265	0.1405	0.0074	0.1413	0.2161	0.0088	0.0029	0.0091	0.007	0.0218	0.0027	0.0081	0.0241	0.1094	0.1565	0.0022	0.0016	0.0161	0.0196	0.0177	0.0098	0.0249	0.0095	0.0025
12	rs74091637	57040107	0.91	0.106429816649543	0.75	0.841047356078831	0.185683769301496	0.273635470644432	0.0036	0.005	0.0265	0.1405	0.0074	0.1413	0.2161	0.0088	0.0029	0.0091	0.007	0.0218	0.0027	0.0081	0.0241	0.1095	0.1565	0.0022	0.0016	0.0161	0.0196	0.0177	0.0098	0.0249	0.0095	0.0025
12	rs77477680	57053101	0.91	0.106429816649543	0.75	0.841047356078831	0.191183037477945	0.28025007722572	0.0036	0.005	0.0265	0.1404	0.0074	0.1413	0.2159	0.0088	0.0029	0.0091	0.007	0.0218	0.0027	0.0081	0.0241	0.1096	0.1566	0.0022	0.0016	0.0161	0.0196	0.0177	0.0098	0.0249	0.0095	0.0025
12	rs2950390	57055291	0.91	0.106429816649543	0.75	0.841047356078831	0.192743898481104	0.284218648692039	0.0036	0.0051	0.0265	0.1404	0.0074	0.1413	0.2159	0.0088	0.0029	0.0091	0.007	0.0218	0.0027	0.0081	0.0241	0.1096	0.1566	0.0022	0.0016	0.0161	0.0196	0.0177	0.0098	0.0249	0.0095	0.0025
12	rs117531513	57063906	0.91	0.106429816649543	0.75	0.841047356078831	0.206601602826308	0.312706598670723	0.0036	0.005	0.0264	0.1403	0.0075	0.1414	0.2154	0.0088	0.0029	0.0091	0.007	0.0219	0.0028	0.008	0.0242	0.1097	0.1566	0.0022	0.0016	0.0161	0.0198	0.0177	0.0098	0.0249	0.0095	0.0025
12	rs2958154	57065713	0.91	0.106429816649543	0.75	0.841047356078831	0.218867498865914	0.337670290038241	0.0036	0.005	0.0264	0.1403	0.0074	0.1414	0.2154	0.0088	0.0029	0.0091	0.007	0.022	0.0028	0.008	0.0242	0.1098	0.1566	0.0022	0.0016	0.0161	0.0198	0.0176	0.0098	0.025	0.0095	0.0025
12	rs61939899	57070251	0.91	0.106429816649543	0.75	0.841047356078831	0.218171076521021	0.342482411609267	0.0036	0.0051	0.0264	0.1403	0.0074	0.1414	0.2155	0.0088	0.0029	0.0091	0.007	0.022	0.0028	0.0079	0.0242	0.1098	0.1566	0.0022	0.0016	0.0161	0.0198	0.0176	0.0098	0.025	0.0095	0.0025
12	rs78969192	57070341	0.91	0.106429816649543	0.75	0.841047356078831	0.218252944039885	0.341617247067015	0.0036	0.0051	0.0264	0.1403	0.0074	0.1414	0.2155	0.0088	0.0029	0.0091	0.007	0.022	0.0028	0.0079	0.0242	0.1098	0.1566	0.0022	0.0016	0.0161	0.0198	0.0176	0.0098	0.025	0.0095	0.0025
12	rs12824563	57077828	0.91	0.106429816649543	0.75	0.841047356078831	0.222906400356468	0.32627560388876	0.0036	0.0051	0.0264	0.1402	0.0075	0.1412	0.2154	0.0088	0.0029	0.0091	0.0072	0.022	0.0028	0.008	0.0242	0.1098	0.1566	0.0022	0.0016	0.0161	0.0198	0.0176	0.0098	0.0249	0.0096	0.0025
12	rs73113850	57078296	0.91	0.106429816649543	0.75	0.841047356078831	0.223403796870165	0.32590994164905	0.0036	0.0051	0.0264	0.1402	0.0075	0.1412	0.2154	0.0088	0.0029	0.0091	0.0072	0.022	0.0028	0.008	0.0242	0.1098	0.1566	0.0022	0.0016	0.0161	0.0198	0.0176	0.0098	0.0249	0.0096	0.0025
12	rs17445108	57082058	0.91	0.106429816649543	0.74	0.910385700718773	0.221129145306592	0.326763340541501	0.0036	0.0051	0.0265	0.1402	0.0075	0.1412	0.2154	0.0088	0.0029	0.0091	0.0072	0.022	0.0028	0.008	0.0242	0.1098	0.1565	0.0022	0.0016	0.0161	0.0198	0.0177	0.0098	0.025	0.0095	0.0025
12	rs117938055	57103139	0.91	0.106429816649543	0.74	0.910385700718773	0.242372059708267	0.372646469071057	0.0036	0.0051	0.0268	0.14	0.0074	0.1411	0.2148	0.0088	0.003	0.009	0.0072	0.022	0.0026	0.0079	0.0243	0.1101	0.1561	0.0022	0.0015	0.0161	0.0203	0.0178	0.0099	0.0251	0.0094	0.0026
12	rs4759031	57105019	0.91	0.106429816649543	0.74	0.910385700718773	0.244765101765418	0.360042307009998	0.0036	0.0051	0.0268	0.14	0.0074	0.1411	0.2148	0.0088	0.003	0.009	0.0072	0.022	0.0026	0.0079	0.0243	0.1101	0.1561	0.0022	0.0015	0.0161	0.0203	0.0178	0.0099	0.0252	0.0094	0.0026
12	rs2958149	57109792	0.91	0.106429816649543	0.74	0.910385700718773	0.252110456836079	0.39795715482343	0.0036	0.0051	0.0269	0.14	0.0074	0.1411	0.2148	0.0089	0.003	0.009	0.0072	0.022	0.0026	0.0079	0.0243	0.1102	0.1561	0.0022	0.0015	0.0161	0.0204	0.0178	0.0099	0.0252	0.0094	0.0026
12	rs2926747	57109931	0.91	0.106429816649543	0.74	0.910385700718773	0.247434327542185	0.415213758847279	0.0036	0.0051	0.0269	0.1396	0.0074	0.1413	0.2148	0.0089	0.003	0.009	0.0071	0.0222	0.0026	0.0079	0.0243	0.1104	0.1562	0.0022	0.0015	0.0161	0.0203	0.0179	0.0097	0.0253	0.0092	0.0026
12	rs2926743	57114100	0.91	0.106429816649543	0.74	0.910385700718773	0.100352253571132	0.408313077332514	0.0023	0.0051	0.027	0.1399	0.0074	0.142	0.2153	0.0089	0.0017	0.009	0.0071	0.0223	0.0026	0.0079	0.0244	0.1109	0.157	0.0021	0.0015	0.0161	0.0203	0.0179	0.0097	0.0254	0.0092	0.0018
12	rs149200196	57114113	0.91	0.106429816649543	0.75	0.841047356078831	0.100688187857785	0.408572907230881	0.0023	0.0051	0.027	0.1399	0.0074	0.142	0.2153	0.0089	0.0017	0.009	0.0071	0.0223	0.0026	0.0079	0.0244	0.1109	0.157	0.0021	0.0015	0.0161	0.0203	0.0179	0.0097	0.0254	0.0092	0.0018
12	rs2958127	57114307	0.91	0.106429816649543	0.75	0.841047356078831	0.108310929251895	0.412215255089743	0.0022	0.0052	0.027	0.1399	0.0074	0.1421	0.2154	0.0089	0.0015	0.009	0.0071	0.0224	0.0026	0.0079	0.0244	0.1109	0.1571	0.0021	0.0015	0.0161	0.0203	0.0179	0.0097	0.0254	0.0092	0.0017
12	rs17118953	57114869	0.91	0.106429816649543	0.75	0.841047356078831	0.108283861980568	0.412215255089743	0.0022	0.0052	0.027	0.1399	0.0074	0.1421	0.2154	0.0089	0.0015	0.009	0.0071	0.0224	0.0026	0.0079	0.0244	0.1109	0.1571	0.0021	0.0015	0.0161	0.0203	0.0179	0.0097	0.0254	0.0092	0.0017
12	rs3214051	57119236	0.91	0.106429816649543	0.75	0.841047356078831	0.107824359154225	0.412085019590346	0.0022	0.0052	0.027	0.1399	0.0074	0.1421	0.2154	0.0089	0.0015	0.009	0.0071	0.0223	0.0026	0.0079	0.0244	0.1109	0.1571	0.0021	0.0015	0.0161	0.0203	0.0179	0.0097	0.0254	0.0092	0.0017
12	rs2277339	57146069	0.91	0.106429816649543	0.75	0.841047356078831	0.103348357489972	0.431216622713537	0.0022	0.0051	0.027	0.1396	0.0077	0.1418	0.2148	0.0091	0.0016	0.0089	0.0071	0.0223	0.0026	0.0079	0.0245	0.1113	0.1572	0.0021	0.0015	0.0163	0.0205	0.018	0.0096	0.0254	0.0094	0.0017
12	rs74091680	57154822	0.91	0.106429816649543	0.75	0.841047356078831	0.102430676599074	0.420835442213674	0.0021	0.0051	0.027	0.1396	0.0077	0.1417	0.2148	0.0091	0.0016	0.0089	0.0071	0.0223	0.0026	0.0079	0.0245	0.1113	0.1572	0.0021	0.0015	0.0163	0.0205	0.018	0.0096	0.0254	0.0094	0.0017
12	rs113275341	57202092	0.91	0.106429816649543	0.75	0.841047356078831	0.0925731550494767	0.393063826291004	0.0021	0.0051	0.027	0.14	0.0076	0.1422	0.216	0.0089	0.0016	0.0084	0.0069	0.0221	0.0024	0.0078	0.0247	0.1126	0.1572	0.002	0.0012	0.016	0.0201	0.0177	0.0093	0.0252	0.0092	0.0016
12	rs61937817	57212823	0.91	0.106429816649543	0.75	0.841047356078831	0.113056713453847	0.397699195152455	0.0021	0.0051	0.027	0.1401	0.0075	0.1425	0.2165	0.0088	0.0016	0.0082	0.0068	0.022	0.0023	0.0078	0.0248	0.1131	0.1572	0.002	0.0011	0.0159	0.0199	0.0176	0.0091	0.0253	0.0091	0.0016
12	rs7488232	57220044	0.91	0.106429816649543	0.76	0.775138689739853	0.106346019156047	0.404680210884957	0.002	0.0049	0.0269	0.1403	0.0073	0.1425	0.2184	0.0089	0.0016	0.0077	0.0066	0.0217	0.0021	0.0076	0.025	0.1142	0.1574	0.002	0.0011	0.0159	0.0198	0.0172	0.0086	0.0253	0.0085	0.0015
12	rs74240689	57225155	0.91	0.106429816649543	0.76	0.775138689739853	0.105518346392681	0.4020907599526	0.002	0.0049	0.0269	0.1403	0.0073	0.1425	0.2184	0.0089	0.0016	0.0077	0.0066	0.0217	0.0021	0.0076	0.025	0.1142	0.1574	0.002	0.0011	0.0159	0.0198	0.0172	0.0086	0.0253	0.0085	0.0015
12	rs73117871	57227110	0.91	0.106429816649543	0.76	0.775138689739853	0.103585157213547	0.400022488922671	0.002	0.0049	0.0269	0.1403	0.0073	0.1425	0.2184	0.0089	0.0016	0.0077	0.0066	0.0217	0.0021	0.0076	0.025	0.1142	0.1574	0.002	0.0011	0.0159	0.0198	0.0172	0.0086	0.0253	0.0085	0.0015
12	rs118138059	57234269	0.91	0.106429816649543	0.76	0.775138689739853	0.0987341956584494	0.384477122820901	0.0019	0.0048	0.027	0.1402	0.0072	0.1427	0.2194	0.0088	0.0015	0.0077	0.0065	0.0216	0.0021	0.0075	0.025	0.1143	0.1575	0.0019	0.001	0.0158	0.0198	0.0172	0.0085	0.0253	0.0084	0.0014
12	rs10876934	57236935	0.91	0.106429816649543	0.76	0.775138689739853	0.121440016388201	0.425163593591042	0.0018	0.0048	0.0271	0.1402	0.0072	0.1428	0.22	0.0088	0.0015	0.0077	0.0064	0.0215	0.0021	0.0074	0.0251	0.1144	0.1576	0.0019	0.001	0.0157	0.0198	0.0172	0.0084	0.0252	0.0083	0.0014
12	rs11172022	57250835	0.91	0.106429816649543	0.76	0.775138689739853	0.176118385580533	0.527814555836405	0.0016	0.0045	0.0274	0.1401	0.0066	0.1446	0.2242	0.0087	0.0012	0.0067	0.0053	0.0208	0.0021	0.007	0.0249	0.1161	0.1584	0.0013	9e-04	0.0154	0.019	0.0171	0.0074	0.025	0.0076	0.0013
12	rs78560354	57256228	0.91	0.106429816649543	0.76	0.775138689739853	0.192172010208727	0.535329844498325	0.0016	0.0045	0.0274	0.1401	0.0066	0.1447	0.2244	0.0087	0.0012	0.0066	0.0052	0.0208	0.0021	0.007	0.0249	0.1162	0.1584	0.0013	9e-04	0.0154	0.019	0.0171	0.0074	0.025	0.0076	0.0013
12	rs11172025	57261958	0.91	0.106429816649543	0.76	0.775138689739853	0.218580586176303	0.567489030401633	0.0016	0.0045	0.0274	0.1401	0.0065	0.1447	0.2245	0.0087	0.0012	0.0066	0.0052	0.0208	0.0021	0.007	0.0249	0.1162	0.1584	0.0012	9e-04	0.0154	0.019	0.0171	0.0073	0.025	0.0076	0.0013
12	rs4477473	57275528	0.91	0.106429816649543	0.76	0.775138689739853	0.279246162131108	0.640695016623353	0.0015	0.0044	0.0273	0.1396	0.0067	0.1454	0.2249	0.0087	0.0011	0.0065	0.005	0.0206	0.0021	0.0067	0.0245	0.1167	0.1593	0.001	0.001	0.0153	0.019	0.0171	0.0071	0.0256	0.0073	0.0013
12	rs75332898	57277941	0.91	0.106429816649543	0.76	0.775138689739853	0.280983174150793	0.643316597342891	0.0015	0.0044	0.0273	0.1396	0.0066	0.1454	0.225	0.0087	0.0011	0.0065	0.005	0.0206	0.0021	0.0067	0.0245	0.1167	0.1593	0.001	0.001	0.0153	0.019	0.0171	0.0071	0.0256	0.0073	0.0013
12	rs7960389	57278418	0.91	0.106429816649543	0.76	0.775138689739853	0.2815948491428	0.640986180539161	0.0015	0.0044	0.0273	0.1396	0.0066	0.1454	0.225	0.0087	0.0011	0.0065	0.005	0.0206	0.0021	0.0067	0.0245	0.1167	0.1593	0.001	0.001	0.0153	0.019	0.0171	0.0071	0.0256	0.0073	0.0013
12	rs34263825	57296249	0.91	0.106429816649543	0.76	0.775138689739853	0.2716167104342	0.647545470589789	0.0015	0.0044	0.0273	0.1397	0.0066	0.1454	0.2252	0.0087	0.0011	0.0065	0.0049	0.0206	0.0021	0.0066	0.0245	0.1168	0.1595	0.001	0.001	0.0152	0.019	0.0171	0.007	0.0256	0.0072	0.0013
12	rs10783812	57308723	0.91	0.106429816649543	0.76	0.775138689739853	0.271524371476266	0.671285526260711	0.0015	0.0043	0.0273	0.1391	0.0065	0.1454	0.2257	0.0086	0.0011	0.0064	0.0048	0.0205	0.002	0.0064	0.0245	0.1173	0.1606	0.0011	0.001	0.0149	0.0188	0.0171	0.0065	0.0256	0.0071	0.0013
12	rs10876956	57318731	0.91	0.106429816649543	0.76	0.775138689739853	0.22862179361761	0.712918830369103	0.0015	0.0043	0.0274	0.1399	0.0062	0.1446	0.2252	0.0087	0.0012	0.0064	0.0046	0.0201	0.0018	0.0064	0.0244	0.1183	0.1624	0.0012	0.001	0.0145	0.0186	0.017	0.0062	0.0256	0.0071	0.0011
12	rs67377945	57318807	0.91	0.106429816649543	0.76	0.775138689739853	0.232038871879705	0.725322666051657	0.0015	0.0043	0.0274	0.1399	0.0062	0.1445	0.2252	0.0087	0.0012	0.0064	0.0046	0.0201	0.0018	0.0064	0.0244	0.1183	0.1624	0.0012	0.001	0.0145	0.0186	0.017	0.0062	0.0256	0.0071	0.0011
12	rs118082508	57318819	0.91	0.106429816649543	0.76	0.775138689739853	0.231657806458288	0.72457410563194	0.0015	0.0043	0.0274	0.1399	0.0062	0.1445	0.2252	0.0087	0.0012	0.0064	0.0046	0.0201	0.0018	0.0064	0.0244	0.1183	0.1624	0.0012	0.001	0.0145	0.0186	0.017	0.0062	0.0256	0.0071	0.0011
12	rs79184223	57319552	0.92	0.0900864543555373	0.76	0.775138689739853	0.209510722253629	0.691957490108125	0.0015	0.0043	0.0274	0.14	0.0061	0.1446	0.2255	0.0087	0.0012	0.0064	0.0046	0.02	0.0018	0.0064	0.0243	0.1183	0.1625	0.0012	0.001	0.0145	0.0186	0.0169	0.0062	0.0256	0.007	0.0011
12	rs17447003	57328444	0.92	0.0900864543555373	0.76	0.775138689739853	0.175214014622895	0.701157252079902	0.0014	0.0044	0.0276	0.1408	0.0057	0.145	0.2269	0.0085	0.0013	0.0063	0.0045	0.0193	0.0017	0.006	0.024	0.1184	0.1631	0.0013	0.001	0.0142	0.0185	0.0166	0.006	0.0254	0.0066	0.001
12	rs10506346	57330858	0.92	0.0900864543555373	0.76	0.775138689739853	0.169312809911796	0.646232374718404	0.0014	0.0044	0.0277	0.1412	0.0056	0.1452	0.2277	0.0084	0.0013	0.0063	0.0044	0.019	0.0016	0.0059	0.0238	0.1185	0.1634	0.0013	0.001	0.014	0.0185	0.0165	0.0059	0.0254	0.0063	9e-04
12	rs76538498	57331704	0.92	0.0900864543555373	0.73	0.98319925910612	0.159362211774863	0.639821709431493	0.0014	0.0044	0.0277	0.1413	0.0055	0.1453	0.2278	0.0084	0.0013	0.0062	0.0044	0.0189	0.0015	0.0059	0.0238	0.1186	0.1636	0.0013	0.001	0.014	0.0185	0.0165	0.0059	0.0253	0.0061	9e-04
12	rs55707312	57335541	0.92	0.0900864543555373	0.73	0.98319925910612	0.154317788721116	0.644336771608749	0.0013	0.0044	0.0277	0.1413	0.0055	0.1453	0.2278	0.0083	0.0013	0.0062	0.0044	0.0189	0.0014	0.0059	0.0237	0.1186	0.1637	0.0013	0.001	0.014	0.0185	0.0165	0.0059	0.0253	0.0061	9e-04
12	rs901069	57346379	0.92	0.0900864543555373	0.73	0.98319925910612	0.189553831449503	0.720833874072208	0.0013	0.0044	0.0278	0.1415	0.0055	0.1457	0.2279	0.0083	0.0013	0.0061	0.0041	0.0188	0.0012	0.0059	0.0239	0.1188	0.1638	0.0013	0.001	0.014	0.0185	0.0165	0.0058	0.0254	0.0059	9e-04
12	rs901068	57346805	0.92	0.0900864543555373	0.73	0.98319925910612	0.186057496277526	0.726820299637313	0.0013	0.0044	0.0278	0.1415	0.0055	0.146	0.2279	0.0083	0.0013	0.0061	0.0041	0.0188	0.0012	0.0059	0.0238	0.1186	0.1639	0.0013	0.001	0.014	0.0185	0.0165	0.0058	0.0254	0.0059	9e-04
12	rs4319546	57346828	0.92	0.0900864543555373	0.73	0.98319925910612	0.185907953686545	0.725771884380912	0.0013	0.0044	0.0278	0.1415	0.0055	0.146	0.2279	0.0083	0.0013	0.0061	0.0041	0.0188	0.0012	0.0059	0.0238	0.1186	0.1639	0.0013	0.001	0.014	0.0185	0.0165	0.0058	0.0254	0.0059	9e-04
12	rs11172074	57350928	0.92	0.0900864543555373	0.73	0.98319925910612	0.188007834990093	0.674377223607119	0.0013	0.0045	0.0275	0.1415	0.0056	0.1459	0.228	0.0083	0.0013	0.0061	0.0041	0.0187	0.0012	0.0059	0.0238	0.1186	0.1642	0.0014	0.001	0.0139	0.0185	0.0165	0.0058	0.0252	0.0059	9e-04
12	rs11834856	57373480	0.92	0.0900864543555373	0.73	0.98319925910612	0.206800125046448	0.627769544278177	0.0013	0.0047	0.0271	0.1415	0.0057	0.1458	0.2282	0.0083	0.0013	0.0061	0.0041	0.0187	0.0012	0.0059	0.0237	0.1186	0.1647	0.0014	0.001	0.0139	0.0185	0.0165	0.0057	0.025	0.0058	9e-04
12	rs35493121	57390038	0.92	0.0900864543555373	0.73	0.98319925910612	0.203085937139966	0.615771344027184	0.0013	0.0046	0.0272	0.1416	0.0056	0.1461	0.2291	0.0083	0.0013	0.006	0.0041	0.0184	0.0012	0.0058	0.0237	0.1185	0.1644	0.0015	0.001	0.0138	0.0184	0.0164	0.0056	0.025	0.0056	9e-04
12	rs34315655	57391146	0.92	0.0900864543555373	0.73	0.98319925910612	0.198360992299417	0.604115205272134	0.0013	0.0046	0.0272	0.1416	0.0056	0.1461	0.2291	0.0083	0.0013	0.006	0.0041	0.0184	0.0012	0.0058	0.0237	0.1185	0.1644	0.0015	0.001	0.0138	0.0184	0.0164	0.0056	0.025	0.0056	9e-04
12	rs61752546	57397033	0.92	0.0900864543555373	0.73	0.98319925910612	0.193507926608306	0.589227469729011	0.0013	0.0046	0.0272	0.1418	0.0056	0.146	0.2291	0.0083	0.0013	0.006	0.0041	0.0184	0.0013	0.0058	0.0237	0.1185	0.1643	0.0015	0.001	0.0138	0.0183	0.0163	0.0056	0.025	0.0056	9e-04
12	rs117805856	57397876	0.92	0.0900864543555373	0.73	0.98319925910612	0.190348493192319	0.589941188931606	0.0013	0.0046	0.0272	0.1419	0.0056	0.146	0.2291	0.0083	0.0013	0.006	0.0041	0.0184	0.0013	0.0058	0.0236	0.1185	0.1643	0.0015	0.001	0.0138	0.0183	0.0163	0.0056	0.0249	0.0056	9e-04
12	rs117513059	57404858	0.92	0.0900864543555373	0.73	0.98319925910612	0.188421902324277	0.587800653789287	0.0014	0.0047	0.0271	0.142	0.0056	0.146	0.2291	0.0084	0.0014	0.006	0.0041	0.0183	0.0013	0.0058	0.0236	0.1185	0.1642	0.0015	0.001	0.0138	0.0182	0.0163	0.0056	0.0249	0.0056	0.001
12	rs74808980	57405503	0.92	0.0900864543555373	0.73	0.98319925910612	0.189138339714155	0.589798428508834	0.0014	0.0047	0.0271	0.142	0.0056	0.146	0.2291	0.0084	0.0014	0.006	0.0041	0.0183	0.0013	0.0058	0.0236	0.1185	0.1642	0.0015	0.001	0.0138	0.0182	0.0163	0.0056	0.0249	0.0056	0.001
12	rs733629	57406444	0.92	0.0900864543555373	0.73	0.98319925910612	0.189742863979261	0.589941188931606	0.0014	0.0047	0.0271	0.142	0.0056	0.146	0.2291	0.0084	0.0014	0.006	0.0041	0.0183	0.0013	0.0058	0.0236	0.1185	0.1642	0.0015	0.001	0.0138	0.0182	0.0163	0.0056	0.0249	0.0056	0.001
12	rs17119344	57422934	0.92	0.0900864543555373	0.73	0.98319925910612	0.190651722145119	0.593512888276488	0.0014	0.0047	0.0272	0.1421	0.0056	0.1458	0.2292	0.0084	0.0014	0.006	0.0041	0.0184	0.0013	0.0058	0.0236	0.1185	0.1642	0.0015	0.001	0.0138	0.0182	0.0163	0.0056	0.0249	0.0056	0.001
12	rs2122693	57423972	0.92	0.0900864543555373	0.73	0.98319925910612	0.191031146777917	0.594227847243236	0.0014	0.0047	0.0272	0.1421	0.0056	0.1458	0.2292	0.0084	0.0014	0.006	0.0041	0.0184	0.0013	0.0058	0.0236	0.1185	0.1642	0.0015	0.001	0.0138	0.0182	0.0163	0.0056	0.0249	0.0056	0.001
12	rs697223	57426973	0.92	0.0900864543555373	0.73	0.98319925910612	0.188798780398201	0.598378661492586	0.0014	0.0047	0.0272	0.1421	0.0056	0.1458	0.2292	0.0084	0.0014	0.006	0.0041	0.0184	0.0013	0.0058	0.0236	0.1185	0.1642	0.0015	0.001	0.0138	0.0182	0.0163	0.0056	0.0249	0.0056	0.001
12	rs55909821	57430321	0.92	0.0900864543555373	0.73	0.98319925910612	0.188647977371912	0.591226405459382	0.0014	0.0047	0.0272	0.1421	0.0056	0.1458	0.2293	0.0084	0.0014	0.006	0.0041	0.0184	0.0013	0.0058	0.0236	0.1185	0.1642	0.0015	0.001	0.0138	0.0182	0.0163	0.0056	0.0249	0.0056	0.001
12	rs33962952	57431402	0.92	0.0900864543555373	0.73	0.98319925910612	0.188384238257121	0.595515291962389	0.0014	0.0047	0.0272	0.1421	0.0056	0.1458	0.2293	0.0084	0.0014	0.006	0.0041	0.0184	0.0013	0.0058	0.0236	0.1185	0.1642	0.0015	0.001	0.0138	0.0182	0.0163	0.0056	0.0249	0.0056	0.001
12	rs4759272	57438658	0.92	0.0900864543555373	0.73	0.98319925910612	0.182044089343437	0.616204063021218	0.0013	0.0046	0.0273	0.1419	0.0056	0.1455	0.2299	0.0085	0.0014	0.0061	0.0041	0.0182	0.0014	0.0059	0.0237	0.1186	0.1644	0.0016	0.001	0.0137	0.0178	0.0162	0.0055	0.0243	0.0056	0.001
12	rs56190972	57453203	0.92	0.0900864543555373	0.73	0.98319925910612	0.184044498912348	0.613320626415513	0.0013	0.0045	0.0273	0.1419	0.0056	0.1455	0.2302	0.0085	0.0014	0.0061	0.0042	0.0182	0.0014	0.006	0.0237	0.1187	0.1644	0.0016	0.001	0.0136	0.0178	0.0162	0.0055	0.0243	0.0054	0.001
12	rs17546579	57457959	0.92	0.0900864543555373	0.74	0.910385700718773	0.187143745589348	0.615627120305377	0.0013	0.0045	0.0273	0.1418	0.0056	0.1455	0.2303	0.0085	0.0014	0.0061	0.0042	0.0183	0.0014	0.006	0.0238	0.1187	0.1644	0.0016	0.001	0.0136	0.0177	0.0162	0.0055	0.0243	0.0054	0.001
12	rs703846	57462647	0.92	0.0900864543555373	0.74	0.910385700718773	0.188647977371912	0.618513107593303	0.0013	0.0045	0.0273	0.142	0.0056	0.1455	0.2303	0.0084	0.0014	0.0061	0.0042	0.0183	0.0014	0.006	0.0238	0.1187	0.1645	0.0016	0.001	0.0136	0.0175	0.0162	0.0055	0.0243	0.0054	0.001
12	rs62621200	57472544	0.92	0.0900864543555373	0.74	0.910385700718773	0.184788585789287	0.606413463282001	0.0013	0.0045	0.0273	0.1419	0.0056	0.1454	0.2303	0.0084	0.0015	0.0061	0.0042	0.0183	0.0014	0.006	0.0238	0.1187	0.1645	0.0016	0.001	0.0136	0.0175	0.0162	0.0055	0.0242	0.0054	0.001
12	rs117558654	57474027	0.92	0.0900864543555373	0.75	0.841047356078831	0.185982716348623	0.606844617274835	0.0013	0.0045	0.0273	0.1419	0.0056	0.1454	0.2304	0.0084	0.0015	0.0062	0.0042	0.0183	0.0014	0.006	0.0237	0.1187	0.1645	0.0017	0.001	0.0136	0.0175	0.0161	0.0055	0.0242	0.0054	0.001
12	rs114770081	57478830	0.92	0.0900864543555373	0.8	0.544775224122235	0.19581036740933	0.596660246116813	0.0013	0.0044	0.0275	0.1415	0.0056	0.1451	0.2309	0.0083	0.0015	0.0062	0.0043	0.0184	0.0015	0.0061	0.0237	0.1188	0.1646	0.0017	0.001	0.0136	0.0174	0.0161	0.0055	0.0242	0.0055	0.001
12	rs1057290	57486278	0.92	0.0900864543555373	0.8	0.544775224122235	0.243327724158662	0.610440390441199	0.0012	0.0042	0.0278	0.1406	0.0056	0.1444	0.2321	0.008	0.0017	0.0065	0.0045	0.0185	0.0016	0.0064	0.0235	0.1192	0.1648	0.0019	0.001	0.0135	0.017	0.016	0.0054	0.0239	0.0056	0.001
12	rs324019	57486647	0.92	0.0900864543555373	0.81	0.49521423796015	0.264920565649383	0.669226197296602	0.0012	0.0042	0.0278	0.1406	0.0056	0.1443	0.2321	0.008	0.0017	0.0065	0.0046	0.0185	0.0016	0.0064	0.0235	0.1192	0.1648	0.0019	0.001	0.0135	0.017	0.016	0.0054	0.0239	0.0056	0.001
12	rs71461312	57487777	0.92	0.0900864543555373	0.81	0.49521423796015	0.26414676064498	0.680570301208445	0.0012	0.0042	0.0279	0.1405	0.0057	0.1444	0.2321	0.008	0.0016	0.0065	0.0046	0.0184	0.0016	0.0064	0.0235	0.1192	0.1649	0.0019	0.001	0.0135	0.017	0.016	0.0055	0.0239	0.0056	9e-04
12	rs3024985	57488707	0.92	0.0900864543555373	0.82	0.448736318624531	0.275231151476777	0.702197647263832	0.0012	0.0042	0.0279	0.1404	0.0057	0.1444	0.232	0.008	0.0016	0.0065	0.0046	0.0184	0.0016	0.0064	0.0235	0.1192	0.1649	0.0019	0.001	0.0135	0.017	0.0159	0.0055	0.0239	0.0056	9e-04
12	rs12371273	57489616	0.92	0.0900864543555373	0.82	0.448736318624531	0.288418044553125	0.76553989812178	0.0012	0.0042	0.028	0.1404	0.0057	0.1444	0.232	0.008	0.0016	0.0065	0.0046	0.0183	0.0015	0.0064	0.0236	0.1192	0.165	0.0019	0.001	0.0135	0.017	0.0159	0.0055	0.0239	0.0056	0.001
12	rs4559	57489648	0.92	0.0900864543555373	0.82	0.448736318624531	0.293833557565434	0.772060723035441	0.0012	0.0042	0.028	0.1404	0.0057	0.1444	0.232	0.008	0.0016	0.0065	0.0046	0.0183	0.0015	0.0064	0.0236	0.1192	0.165	0.0019	0.001	0.0135	0.017	0.0159	0.0055	0.0239	0.0056	0.001
12	rs1059513	57489709	0.92	0.0900864543555373	0.82	0.448736318624531	0.29470116665358	0.774186355038103	0.0012	0.0042	0.028	0.1404	0.0057	0.1444	0.232	0.008	0.0016	0.0065	0.0046	0.0183	0.0015	0.0064	0.0236	0.1192	0.165	0.0019	0.001	0.0135	0.017	0.0159	0.0055	0.0239	0.0056	0.001
12	rs703817	57489828	0.92	0.0900864543555373	0.82	0.448736318624531	0.292006413439315	0.757065665706548	0.0012	0.0042	0.028	0.1404	0.0057	0.1444	0.232	0.008	0.0016	0.0065	0.0046	0.0183	0.0015	0.0064	0.0236	0.1192	0.165	0.0019	0.001	0.0135	0.017	0.0159	0.0055	0.0239	0.0056	0.001
12	rs3024975	57491863	0.92	0.0900864543555373	0.82	0.448736318624531	0.29867083750123	0.746953905112125	0.0012	0.0042	0.028	0.1402	0.0057	0.1445	0.232	0.0079	0.0016	0.0065	0.0046	0.0182	0.0016	0.0064	0.0237	0.1189	0.165	0.0019	0.0011	0.0135	0.0171	0.0159	0.0055	0.0241	0.0057	9e-04
12	rs3024981	57492099	0.92	0.0900864543555373	0.82	0.448736318624531	0.294894153663914	0.725921637495416	0.0012	0.0042	0.028	0.1402	0.0057	0.1445	0.232	0.0079	0.0016	0.0065	0.0047	0.0181	0.0016	0.0064	0.0237	0.1189	0.165	0.0019	0.0011	0.0135	0.0171	0.0159	0.0055	0.0241	0.0057	9e-04
12	rs841718	57492996	0.92	0.0900864543555373	0.83	0.405269641990714	0.297166787781838	0.686184610232247	0.0012	0.0043	0.0281	0.1401	0.0056	0.1448	0.2319	0.0078	0.0017	0.0065	0.0047	0.0181	0.0016	0.0065	0.0237	0.1187	0.1647	0.0019	0.0011	0.0135	0.0171	0.0159	0.0055	0.0242	0.0057	0.001
12	rs10783813	57494360	0.92	0.0900864543555373	0.83	0.405269641990714	0.286371401882914	0.65631514504458	0.0012	0.0043	0.0281	0.1402	0.0056	0.1449	0.2319	0.0078	0.0017	0.0065	0.0047	0.0181	0.0017	0.0065	0.0237	0.1184	0.1646	0.002	0.0011	0.0135	0.0171	0.0159	0.0055	0.0241	0.0057	0.001
12	rs167769	57503775	0.92	0.0900864543555373	0.83	0.405269641990714	0.216252143740311	0.45244719715075	0.0014	0.0044	0.028	0.1404	0.0057	0.1447	0.2326	0.0078	0.0018	0.0068	0.0047	0.0181	0.0019	0.0066	0.023	0.1179	0.1641	0.0022	0.0012	0.0132	0.017	0.0157	0.0056	0.024	0.0058	0.0011
12	rs61937568	57510785	0.92	0.0900864543555373	0.83	0.405269641990714	0.23424738462141	0.337916585079668	0.0016	0.0047	0.0283	0.1407	0.0056	0.1443	0.2337	0.0075	0.002	0.0074	0.0047	0.0178	0.0023	0.0068	0.0222	0.1168	0.1639	0.0026	0.0015	0.013	0.0164	0.0152	0.0057	0.0238	0.006	0.0012
12	rs35408366	57520767	0.93	0.0757334056000413	0.83	0.405269641990714	0.244896003335126	0.292442589675527	0.0016	0.0048	0.0284	0.1405	0.0056	0.1446	0.2344	0.0073	0.002	0.0075	0.0048	0.0177	0.0025	0.0068	0.0219	0.1164	0.164	0.0027	0.0016	0.013	0.0161	0.015	0.0055	0.0238	0.0059	0.0013
12	rs4759275	57525756	0.92	0.0900864543555373	0.83	0.405269641990714	0.276348471263787	0.327983615755544	0.0017	0.0048	0.0284	0.1404	0.0056	0.1447	0.2349	0.0072	0.0021	0.0075	0.0049	0.0177	0.0026	0.0068	0.0216	0.1161	0.164	0.0028	0.0016	0.0129	0.0159	0.0149	0.0055	0.0238	0.0059	0.0013
12	rs78012789	57526299	0.92	0.0900864543555373	0.83	0.405269641990714	0.271570538835486	0.289732574626647	0.0016	0.0048	0.0284	0.1403	0.0056	0.1447	0.2351	0.0072	0.0021	0.0075	0.0049	0.0176	0.0026	0.0068	0.0215	0.1161	0.1642	0.0028	0.0017	0.0129	0.0159	0.0149	0.0055	0.0238	0.0059	0.0013
12	rs11172113	57527283	0.92	0.0900864543555373	0.84	0.364737902801441	0.273096439644256	0.289262050115139	0.0016	0.0048	0.0282	0.14	0.0056	0.1448	0.2355	0.0072	0.0021	0.0076	0.0049	0.0176	0.0026	0.0068	0.0213	0.116	0.1646	0.0028	0.0017	0.0128	0.0159	0.0149	0.0055	0.0238	0.0059	0.0013
12	rs34073963	57531930	0.92	0.0900864543555373	0.84	0.364737902801441	0.257865872969894	0.258734163767091	0.0016	0.0048	0.0281	0.1395	0.0057	0.145	0.2358	0.007	0.0021	0.0075	0.0049	0.0174	0.0025	0.0068	0.0212	0.1163	0.1653	0.0027	0.0017	0.0127	0.016	0.0146	0.0055	0.0236	0.0059	0.0014
12	rs34484591	57532563	0.92	0.0900864543555373	0.86	0.29215087580064	0.258764533957481	0.249582643096599	0.0016	0.0048	0.0281	0.1394	0.0057	0.145	0.2359	0.007	0.0021	0.0075	0.0049	0.0173	0.0025	0.0068	0.0212	0.1164	0.1654	0.0027	0.0017	0.0127	0.0161	0.0146	0.0055	0.0235	0.0059	0.0014
12	rs4759277	57533690	0.92	0.0900864543555373	0.86	0.29215087580064	0.317484796184235	0.221686572135252	0.0016	0.0051	0.028	0.1393	0.0057	0.145	0.2359	0.0069	0.0022	0.0075	0.0049	0.0172	0.0026	0.0067	0.021	0.1164	0.1655	0.0028	0.0017	0.0126	0.0161	0.0144	0.0055	0.0234	0.0059	0.0014
12	rs1466535	57534470	0.92	0.0900864543555373	0.86	0.29215087580064	0.316632404189422	0.203557499282664	0.0016	0.0052	0.028	0.1393	0.0056	0.1448	0.236	0.0069	0.0022	0.0075	0.0049	0.0172	0.0027	0.0068	0.0206	0.1164	0.1659	0.0029	0.0017	0.0126	0.0161	0.0144	0.0055	0.0234	0.0059	0.0014
12	rs1799986	57535266	0.92	0.0900864543555373	0.86	0.29215087580064	0.311593040376098	0.203978145198767	0.0017	0.0052	0.028	0.1392	0.0056	0.1448	0.236	0.0069	0.0022	0.0075	0.0049	0.0172	0.0027	0.0068	0.0206	0.1164	0.1659	0.0029	0.0017	0.0126	0.0161	0.0144	0.0055	0.0234	0.0059	0.0014
12	rs34393552	57536989	0.92	0.0900864543555373	0.86	0.29215087580064	0.309015122859393	0.199575892062304	0.0017	0.0052	0.0281	0.139	0.0057	0.1447	0.236	0.0069	0.0023	0.0075	0.0049	0.0171	0.0027	0.0068	0.0206	0.1163	0.1659	0.0029	0.0018	0.0126	0.0161	0.0144	0.0055	0.0234	0.0059	0.0015
12	rs1800127	57539082	0.92	0.0900864543555373	0.86	0.29215087580064	0.317836131079747	0.209366678391859	0.0018	0.0052	0.0282	0.1388	0.0057	0.1442	0.236	0.0068	0.0023	0.0077	0.005	0.0171	0.0028	0.0068	0.0207	0.1161	0.1659	0.0029	0.0018	0.0126	0.0161	0.0143	0.0056	0.0234	0.0059	0.0016
12	rs7968719	57540751	0.93	0.0757334056000413	0.87	0.259919603286658	0.323079989372833	0.230391933645373	0.0018	0.0052	0.0284	0.1387	0.0058	0.1441	0.236	0.0068	0.0023	0.0077	0.005	0.0171	0.0028	0.0068	0.0207	0.1159	0.1659	0.0029	0.0018	0.0126	0.0161	0.0143	0.0056	0.0234	0.006	0.0016
12	rs75505823	57540956	0.93	0.0757334056000413	0.87	0.259919603286658	0.309807124861726	0.173757448789393	0.0018	0.0052	0.0284	0.1388	0.0058	0.1443	0.236	0.0067	0.0023	0.0078	0.005	0.017	0.0028	0.0068	0.0207	0.1159	0.1659	0.0029	0.0018	0.0125	0.0161	0.0143	0.0056	0.0234	0.0059	0.0016
12	rs73342535	57544620	0.93	0.0757334056000413	0.87	0.259919603286658	0.246776486311951	0.131762517932538	0.0019	0.0052	0.0287	0.141	0.0057	0.1463	0.2358	0.007	0.0025	0.0085	0.0055	0.0162	0.0028	0.007	0.0197	0.1143	0.1648	0.0029	0.0022	0.0118	0.0157	0.0132	0.0059	0.0229	0.006	0.0019
12	rs73342540	57545531	0.92	0.0900864543555373	0.87	0.259919603286658	0.209951073191156	0.131041660402904	0.0021	0.0054	0.0288	0.1408	0.0057	0.1465	0.2357	0.0071	0.0027	0.0085	0.0057	0.0161	0.0029	0.0069	0.0195	0.1133	0.1649	0.003	0.0024	0.0118	0.0156	0.013	0.006	0.0224	0.0061	0.0023
12	rs6581124	57545756	0.92	0.0900864543555373	0.87	0.259919603286658	0.206284191376715	0.14451726923519	0.0021	0.0054	0.0288	0.1408	0.0057	0.1467	0.2357	0.0071	0.0027	0.0085	0.0057	0.0161	0.0029	0.007	0.0195	0.1133	0.1649	0.003	0.0024	0.0118	0.0156	0.0129	0.0061	0.0224	0.0061	0.0023
12	rs1800137	57548466	0.92	0.0900864543555373	0.87	0.259919603286658	0.152713088216789	0.14638762377519	0.0021	0.0053	0.0289	0.1409	0.0056	0.1478	0.2354	0.0071	0.0027	0.0087	0.0057	0.0159	0.0028	0.0069	0.0189	0.1136	0.1655	0.0029	0.0023	0.0117	0.0151	0.0127	0.0062	0.022	0.0061	0.0024
12	rs34505337	57552999	0.92	0.0900864543555373	0.87	0.259919603286658	0.12721367880066	0.0901438999532543	0.0021	0.0049	0.0299	0.142	0.0054	0.1492	0.2356	0.0069	0.0022	0.0089	0.0058	0.0159	0.0025	0.0069	0.0183	0.1123	0.1672	0.0027	0.0019	0.0115	0.015	0.0122	0.0065	0.0213	0.0059	0.0023
12	rs35012107	57555028	0.91	0.106429816649543	0.87	0.259919603286658	0.118099672891006	0.0794214207750481	0.002	0.0047	0.03	0.142	0.0054	0.1501	0.2355	0.0069	0.0019	0.0089	0.0058	0.0159	0.0024	0.0069	0.0181	0.1122	0.1683	0.0026	0.0018	0.0114	0.0148	0.0122	0.0065	0.021	0.0058	0.0022
12	rs34790089	57561993	0.9	0.124917206299546	0.87	0.259919603286658	0.118014039786148	0.0563661621431068	0.0019	0.0045	0.0302	0.1421	0.0054	0.1513	0.2357	0.0068	0.0017	0.0091	0.0059	0.0157	0.0022	0.0069	0.0175	0.1115	0.1703	0.0025	0.0017	0.0113	0.0146	0.012	0.0066	0.0203	0.0056	0.0021
12	rs1800194	57567762	0.9	0.124917206299546	0.87	0.259919603286658	0.119072840574108	0.0659991280481195	0.0019	0.0045	0.0302	0.1421	0.0054	0.1514	0.2357	0.0068	0.0017	0.0091	0.0059	0.0157	0.0022	0.0069	0.0175	0.1115	0.1704	0.0025	0.0017	0.0113	0.0146	0.012	0.0066	0.0203	0.0056	0.0021
12	rs1800178	57569114	0.9	0.124917206299546	0.87	0.259919603286658	0.119705142670736	0.0668939645962369	0.0019	0.0045	0.0302	0.1421	0.0054	0.1514	0.2357	0.0068	0.0017	0.0091	0.0059	0.0157	0.0022	0.0069	0.0175	0.1115	0.1704	0.0025	0.0017	0.0113	0.0146	0.012	0.0066	0.0203	0.0056	0.0021
12	rs12814239	57569478	0.9	0.124917206299546	0.87	0.259919603286658	0.1201951425807	0.0677244383514736	0.0019	0.0044	0.0302	0.1423	0.0054	0.1513	0.2357	0.0068	0.0017	0.0091	0.0059	0.0158	0.0022	0.0069	0.0175	0.1115	0.1704	0.0025	0.0017	0.0112	0.0145	0.012	0.0066	0.0204	0.0056	0.0021
12	rs34577247	57578673	0.9	0.124917206299546	0.87	0.259919603286658	0.124218105533415	0.0782395183870295	0.0019	0.0044	0.0304	0.1424	0.0054	0.1514	0.2357	0.0068	0.0017	0.0091	0.0059	0.0159	0.0022	0.0069	0.0175	0.1115	0.1704	0.0025	0.0017	0.0111	0.0144	0.012	0.0066	0.0203	0.0056	0.0021
12	rs79434392	57583853	0.9	0.124917206299546	0.87	0.259919603286658	0.129677642518308	0.0904559840929823	0.0019	0.0044	0.0305	0.1424	0.0054	0.1514	0.2356	0.0067	0.0017	0.0092	0.0059	0.0161	0.0022	0.0069	0.0175	0.1115	0.1705	0.0025	0.0017	0.011	0.0142	0.012	0.0065	0.0203	0.0055	0.0021
12	rs1800139	57585144	0.9	0.124917206299546	0.87	0.259919603286658	0.131895272844354	0.104686835934905	0.0019	0.0044	0.0305	0.1424	0.0054	0.1514	0.2356	0.0067	0.0017	0.0092	0.0059	0.0161	0.0022	0.0069	0.0175	0.1116	0.1705	0.0025	0.0017	0.011	0.0142	0.012	0.0065	0.0203	0.0055	0.0021
12	rs35492427	57588032	0.9	0.124917206299546	0.87	0.259919603286658	0.128141812122456	0.0992043511322446	0.0019	0.0044	0.0304	0.1423	0.0054	0.1514	0.2359	0.0067	0.0017	0.0092	0.0059	0.0162	0.0022	0.0069	0.0175	0.1115	0.1704	0.0025	0.0017	0.0111	0.0142	0.012	0.0065	0.0201	0.0056	0.0021
12	rs1800141	57588433	0.9	0.124917206299546	0.86	0.29215087580064	0.127153939640588	0.0969473785145671	0.0019	0.0044	0.0305	0.1422	0.0054	0.1515	0.236	0.0067	0.0017	0.0092	0.006	0.0162	0.0022	0.0069	0.0175	0.1115	0.1702	0.0025	0.0017	0.0111	0.0142	0.012	0.0065	0.02	0.0056	0.0021
12	rs1800188	57588491	0.9	0.124917206299546	0.86	0.29215087580064	0.127124076441441	0.0967067692295438	0.0019	0.0044	0.0305	0.1422	0.0054	0.1515	0.236	0.0067	0.0017	0.0092	0.006	0.0162	0.0022	0.0069	0.0175	0.1115	0.1702	0.0025	0.0017	0.0111	0.0142	0.012	0.0065	0.02	0.0055	0.0021
12	rs1140648	57593101	0.9	0.124917206299546	0.86	0.29215087580064	0.123453981065485	0.105597853567557	0.0018	0.0044	0.0305	0.1421	0.0054	0.1517	0.236	0.0067	0.0016	0.0093	0.006	0.0164	0.0021	0.0069	0.0176	0.1117	0.1702	0.0023	0.0017	0.011	0.0142	0.012	0.0064	0.02	0.0055	0.002
12	rs35292422	57595433	0.89	0.145699762692903	0.86	0.29215087580064	0.11967635723855	0.102217816294726	0.0018	0.0044	0.0304	0.1419	0.0053	0.152	0.2361	0.0066	0.0016	0.0093	0.006	0.0165	0.0021	0.0069	0.0177	0.1118	0.1699	0.0023	0.0016	0.011	0.0144	0.0121	0.0064	0.02	0.0055	0.002
12	rs7978567	57595984	0.89	0.145699762692903	0.86	0.29215087580064	0.120628511472579	0.114103670437991	0.0018	0.0044	0.0304	0.1418	0.0053	0.152	0.2361	0.0066	0.0016	0.0093	0.006	0.0165	0.0021	0.0069	0.0177	0.1118	0.1699	0.0022	0.0016	0.011	0.0145	0.0121	0.0064	0.0199	0.0055	0.002
12	rs11612037	57613773	0.88	0.168925028033099	0.86	0.29215087580064	0.116139730114968	0.0982345859495385	0.0015	0.0044	0.0304	0.1432	0.0051	0.1528	0.2358	0.0061	0.0014	0.0092	0.0061	0.0166	0.0018	0.0068	0.0172	0.1133	0.1714	0.0015	0.0013	0.0107	0.0141	0.0121	0.006	0.0198	0.0053	0.0016
12	rs73120027	57616923	0.88	0.168925028033099	0.86	0.29215087580064	0.119906759195556	0.0925737372595318	0.0015	0.0043	0.0304	0.1434	0.0051	0.1529	0.2358	0.006	0.0014	0.0091	0.0061	0.0166	0.0017	0.0068	0.0171	0.1135	0.1717	0.0013	0.0013	0.0107	0.014	0.0122	0.0059	0.0197	0.0053	0.0015
12	rs68176600	57618419	0.88	0.168925028033099	0.86	0.29215087580064	0.121672485041785	0.0912380688461112	0.0015	0.0043	0.0304	0.1436	0.0051	0.153	0.2357	0.006	0.0014	0.0091	0.0061	0.0166	0.0017	0.0068	0.0171	0.1137	0.1718	0.0013	0.0013	0.0106	0.014	0.0122	0.0058	0.0197	0.0053	0.0015
12	rs11612551	57620254	0.88	0.168925028033099	0.86	0.29215087580064	0.125784633968236	0.0906121869682593	0.0014	0.0043	0.0304	0.1441	0.005	0.1531	0.2359	0.0059	0.0013	0.0091	0.0061	0.0166	0.0014	0.0068	0.0171	0.1138	0.172	0.0012	0.0012	0.0106	0.0139	0.0122	0.0058	0.0197	0.0053	0.0015
12	rs73338162	57624701	0.88	0.168925028033099	0.86	0.29215087580064	0.135931871766278	0.110282765224137	0.0014	0.0043	0.0305	0.1445	0.005	0.1531	0.236	0.0058	0.0012	0.009	0.0061	0.0167	0.0014	0.0067	0.017	0.1139	0.1725	0.0011	0.0011	0.0104	0.0138	0.0122	0.0057	0.0197	0.0052	0.0014
12	rs11557166	57626018	0.88	0.168925028033099	0.86	0.29215087580064	0.140644023857973	0.1286195965827	0.0014	0.0043	0.0305	0.1446	0.0049	0.1531	0.236	0.0058	0.0012	0.009	0.0061	0.0167	0.0014	0.0067	0.017	0.1139	0.1727	0.0011	0.0011	0.0103	0.0137	0.0122	0.0057	0.0197	0.0052	0.0014
12	rs2229716	57626582	0.88	0.168925028033099	0.86	0.29215087580064	0.140010172606676	0.115989665167208	0.0014	0.0043	0.0305	0.1447	0.0049	0.1531	0.236	0.0058	0.0012	0.009	0.0061	0.0167	0.0014	0.0067	0.017	0.1139	0.1728	0.0011	0.0011	0.0103	0.0137	0.0122	0.0057	0.0197	0.0051	0.0014
12	rs2229717	57627074	0.88	0.168925028033099	0.86	0.29215087580064	0.140802754373776	0.123737955677872	0.0014	0.0043	0.0305	0.1447	0.0049	0.1531	0.2359	0.0058	0.0012	0.009	0.0061	0.0167	0.0014	0.0067	0.017	0.1139	0.1729	0.0011	0.0011	0.0103	0.0137	0.0122	0.0056	0.0197	0.0051	0.0014
12	rs116973701	57629608	0.88	0.168925028033099	0.87	0.259919603286658	0.136429915358747	0.108265370041192	0.0014	0.0042	0.0306	0.1446	0.0049	0.1531	0.2356	0.0058	0.0012	0.0091	0.0062	0.0167	0.0014	0.0067	0.0168	0.1141	0.1731	0.0011	0.0011	0.0102	0.0137	0.0123	0.0056	0.0197	0.0051	0.0014
12	rs73120041	57638895	0.88	0.168925028033099	0.87	0.259919603286658	0.139978525013056	0.107596088542821	0.0016	0.0042	0.0308	0.1444	0.0049	0.1531	0.2343	0.0059	0.0012	0.0094	0.0063	0.0168	0.0014	0.0067	0.0165	0.1146	0.174	0.0011	0.001	0.0098	0.0137	0.0123	0.0055	0.0199	0.0051	0.0013
12	rs78607331	57648644	0.88	0.168925028033099	0.87	0.259919603286658	0.147893015651619	0.122945873456319	0.0016	0.0042	0.0308	0.1443	0.0049	0.1532	0.2339	0.006	0.0012	0.0095	0.0063	0.0168	0.0014	0.0067	0.0164	0.1147	0.1743	0.0011	9e-04	0.0097	0.0137	0.0123	0.0055	0.0199	0.005	0.0013
12	rs73120065	57657753	0.87	0.194736090082605	0.87	0.259919603286658	0.150225580119038	0.127637644228946	0.0016	0.0042	0.0309	0.1443	0.0049	0.1532	0.2339	0.006	0.0012	0.0095	0.0063	0.0168	0.0015	0.0067	0.0164	0.1148	0.1743	0.0011	9e-04	0.0097	0.0137	0.0123	0.0055	0.02	0.005	0.0013
12	rs77936166	57660377	0.87	0.194736090082605	0.87	0.259919603286658	0.151681985898002	0.130052872449655	0.0016	0.0042	0.0309	0.1443	0.0049	0.1532	0.2338	0.006	0.0012	0.0095	0.0063	0.0168	0.0015	0.0067	0.0164	0.1148	0.1743	0.0011	9e-04	0.0097	0.0137	0.0123	0.0055	0.02	0.005	0.0013
12	rs73338190	57666612	0.87	0.194736090082605	0.87	0.259919603286658	0.164780946214487	0.145451359012287	0.0016	0.0042	0.0309	0.1443	0.0049	0.1528	0.2338	0.006	0.0012	0.0095	0.0064	0.0168	0.0015	0.0067	0.0164	0.1148	0.1744	0.0011	9e-04	0.0097	0.0138	0.0123	0.0055	0.02	0.0051	0.0013
12	rs79245439	57671622	0.87	0.194736090082605	0.87	0.259919603286658	0.16004659298723	0.149870600827366	0.0016	0.0042	0.0309	0.1441	0.0049	0.1528	0.2338	0.006	0.0012	0.0095	0.0064	0.0169	0.0015	0.0068	0.0164	0.1149	0.1743	0.0011	9e-04	0.0097	0.0138	0.0123	0.0055	0.02	0.0051	0.0013
12	rs111393283	57672530	0.87	0.194736090082605	0.88	0.230271256315472	0.162213658219861	0.152050501280167	0.0016	0.0042	0.0309	0.1441	0.0049	0.1528	0.2337	0.006	0.0012	0.0095	0.0064	0.0169	0.0015	0.0068	0.0164	0.1148	0.1743	0.0011	9e-04	0.0097	0.0138	0.0124	0.0055	0.0202	0.0051	0.0013
12	rs11832661	57704109	0.87	0.194736090082605	0.88	0.230271256315472	0.159806863557942	0.163702091825455	0.0016	0.0042	0.0309	0.1442	0.0049	0.1527	0.2339	0.006	0.0012	0.0095	0.0061	0.0168	0.0015	0.0067	0.0166	0.1151	0.1744	0.0011	9e-04	0.0097	0.0137	0.0123	0.0055	0.0202	0.005	0.0013
12	rs11172155	57705631	0.87	0.194736090082605	0.88	0.230271256315472	0.159293868422142	0.167325355761011	0.0016	0.0042	0.0309	0.1442	0.0048	0.1527	0.2339	0.006	0.0012	0.0095	0.0061	0.0168	0.0015	0.0067	0.0166	0.1151	0.1744	0.0011	9e-04	0.0097	0.0137	0.0123	0.0055	0.0202	0.005	0.0013
12	rs11172156	57705853	0.87	0.194736090082605	0.88	0.230271256315472	0.15908894174142	0.16722706395609	0.0016	0.0042	0.0309	0.1442	0.0048	0.1527	0.2339	0.006	0.0012	0.0095	0.0061	0.0168	0.0015	0.0067	0.0166	0.1151	0.1744	0.0011	9e-04	0.0097	0.0137	0.0123	0.0055	0.0202	0.005	0.0013
12	rs112639655	57711329	0.88	0.168925028033099	0.88	0.230271256315472	0.155191140438552	0.1696904163356	0.0016	0.0042	0.0309	0.1442	0.0048	0.1527	0.2339	0.0061	0.0012	0.0095	0.0061	0.0169	0.0015	0.0067	0.0167	0.1149	0.1744	0.0011	9e-04	0.0097	0.0137	0.0124	0.0055	0.0202	0.005	0.0013
12	rs73121803	57713224	0.88	0.168925028033099	0.88	0.230271256315472	0.153514199540627	0.16870356327406	0.0016	0.0042	0.0309	0.1442	0.0048	0.1528	0.2339	0.0061	0.0012	0.0095	0.0061	0.0169	0.0015	0.0067	0.0167	0.1148	0.1744	0.0011	9e-04	0.0097	0.0137	0.0124	0.0056	0.0202	0.005	0.0013
12	rs7975347	57713658	0.88	0.168925028033099	0.88	0.230271256315472	0.15344734563029	0.170382409101083	0.0016	0.0042	0.0309	0.1442	0.0048	0.1528	0.2339	0.0061	0.0012	0.0095	0.0061	0.0169	0.0015	0.0067	0.0167	0.1148	0.1744	0.0011	9e-04	0.0097	0.0137	0.0124	0.0056	0.0202	0.005	0.0013
12	rs117387969	57731294	0.88	0.168925028033099	0.88	0.230271256315472	0.146523381570954	0.162824983309083	0.0015	0.0042	0.0309	0.1441	0.0048	0.1528	0.2339	0.0061	0.0011	0.0095	0.0061	0.0169	0.0015	0.0067	0.0167	0.1149	0.1744	0.0011	9e-04	0.0096	0.0137	0.0124	0.0056	0.0202	0.005	0.0013
12	rs11172171	57736215	0.88	0.168925028033099	0.88	0.230271256315472	0.144193053776195	0.163312060790751	0.0015	0.0042	0.0308	0.1441	0.0048	0.1528	0.2339	0.0061	0.0011	0.0095	0.0061	0.0169	0.0015	0.0066	0.0167	0.1149	0.1744	0.0011	9e-04	0.0096	0.0137	0.0124	0.0056	0.0202	0.0051	0.0013
12	rs12828339	57736733	0.88	0.168925028033099	0.89	0.20310604818777	0.144160844720397	0.164678601757844	0.0015	0.0042	0.0308	0.1441	0.0048	0.1528	0.2339	0.0061	0.0011	0.0095	0.0061	0.0169	0.0015	0.0066	0.0167	0.1149	0.1744	0.0011	9e-04	0.0096	0.0137	0.0124	0.0056	0.0202	0.0051	0.0013
12	rs77521820	57777712	0.88	0.168925028033099	0.89	0.20310604818777	0.139599087895621	0.158657391375239	0.0012	0.0042	0.0308	0.1441	0.0048	0.1528	0.234	0.0062	0.0011	0.0095	0.0061	0.0168	0.0015	0.0066	0.0167	0.1151	0.1744	0.0011	9e-04	0.0096	0.0136	0.0124	0.0056	0.0202	0.0051	0.0012
12	rs73115999	57778221	0.87	0.194736090082605	0.89	0.20310604818777	0.125665989042497	0.150627545670287	0.0012	0.0042	0.0305	0.1439	0.0048	0.1529	0.2341	0.0062	0.0011	0.0095	0.0061	0.0168	0.0015	0.0066	0.0167	0.1158	0.1742	0.0011	9e-04	0.0096	0.0136	0.0123	0.0056	0.0202	0.0051	0.0012
12	rs11613352	57792580	0.87	0.194736090082605	0.89	0.20310604818777	0.12539928656843	0.152906573377713	0.0012	0.0042	0.0305	0.1439	0.0048	0.1529	0.2341	0.0062	0.0011	0.0095	0.0061	0.0168	0.0015	0.0066	0.0167	0.1159	0.1742	0.0011	9e-04	0.0096	0.0136	0.0123	0.0056	0.0202	0.0051	0.0012
12	rs1106766	57809456	0.87	0.194736090082605	0.89	0.20310604818777	0.123953276184662	0.148643491774968	0.0012	0.0042	0.0306	0.1439	0.0048	0.153	0.2342	0.0063	0.0011	0.0095	0.0061	0.0168	0.0015	0.0066	0.0168	0.116	0.174	0.0011	9e-04	0.0096	0.0136	0.0122	0.0056	0.02	0.0051	0.0012
12	rs77878931	57820235	0.87	0.194736090082605	0.91	0.155803491158275	0.121091821887736	0.142748515665809	0.0012	0.0042	0.0306	0.1438	0.0048	0.153	0.2343	0.0063	0.0011	0.0095	0.0061	0.0169	0.0015	0.0066	0.0167	0.116	0.1739	0.0011	9e-04	0.0096	0.0136	0.0122	0.0056	0.02	0.0051	0.0012
12	rs12831733	57835789	0.88	0.168925028033099	0.91	0.155803491158275	0.123395321098736	0.13484240717599	0.0011	0.0041	0.0305	0.1436	0.0048	0.1532	0.2348	0.0066	0.001	0.0094	0.0062	0.017	0.0014	0.0066	0.0166	0.1161	0.1735	0.0011	9e-04	0.0094	0.0135	0.0121	0.0057	0.0201	0.0051	0.0011
12	rs776037	57843014	0.88	0.168925028033099	0.91	0.155803491158275	0.127034512366602	0.135662050367464	0.0011	0.0041	0.0305	0.1434	0.0049	0.1533	0.2351	0.0068	0.001	0.0093	0.0062	0.0171	0.0014	0.0066	0.0166	0.1161	0.1734	0.0011	9e-04	0.0093	0.0135	0.0121	0.0057	0.0201	0.0051	0.0011
12	rs2229357	57843711	0.88	0.168925028033099	0.91	0.155803491158275	0.128111808503019	0.138040127935072	0.0011	0.0041	0.0305	0.1434	0.0049	0.1533	0.2352	0.0068	9e-04	0.0093	0.0062	0.0171	0.0014	0.0066	0.0166	0.1161	0.1733	0.0011	9e-04	0.0093	0.0135	0.0121	0.0057	0.0201	0.0051	0.0011
12	rs507562	57849768	0.88	0.168925028033099	0.91	0.155803491158275	0.122021696617249	0.137856661746976	0.001	0.004	0.0305	0.1429	0.0049	0.1535	0.2355	0.007	9e-04	0.0093	0.0063	0.017	0.0014	0.0066	0.0165	0.1162	0.1733	0.0011	8e-04	0.0093	0.0135	0.0122	0.0058	0.02	0.0051	0.0011
12	rs55852335	57853335	0.88	0.168925028033099	0.91	0.155803491158275	0.122985176550208	0.112739437673692	0.001	0.0037	0.0303	0.1397	0.0047	0.1555	0.2353	0.0083	8e-04	0.0093	0.0067	0.0162	0.0015	0.0066	0.0167	0.1156	0.1737	0.0011	9e-04	0.0088	0.0145	0.0126	0.0061	0.0199	0.0053	0.001
12	rs117797196	57854085	0.88	0.168925028033099	0.91	0.155803491158275	0.117501039838659	0.110198422038498	0.001	0.0035	0.0305	0.1391	0.0046	0.1558	0.2352	0.0085	7e-04	0.0093	0.0068	0.0161	0.0015	0.0066	0.0167	0.1158	0.1737	0.0011	9e-04	0.0087	0.0147	0.0128	0.0062	0.0196	0.0053	0.001
12	rs3825077	57856014	0.87	0.194736090082605	0.91	0.155803491158275	0.140485400430417	0.14451726923519	0.001	0.0031	0.031	0.1373	0.0046	0.1566	0.235	0.009	6e-04	0.0094	0.007	0.0158	0.0014	0.0066	0.0167	0.1162	0.1735	0.0011	8e-04	0.0086	0.0154	0.0132	0.0064	0.0191	0.0054	9e-04
12	Affx-8229716	57859431	0.87	0.194736090082605	0.91	0.155803491158275	0.161730610163041	0.152811369324304	0.001	0.0028	0.0312	0.1371	0.0045	0.1565	0.2353	0.0092	6e-04	0.0095	0.007	0.0156	0.0014	0.0065	0.0167	0.1159	0.174	0.0011	8e-04	0.0084	0.0156	0.0133	0.0065	0.0189	0.0055	9e-04
12	rs41292005	57859768	0.87	0.194736090082605	0.91	0.155803491158275	0.163494351615089	0.155102107123548	0.001	0.0028	0.0312	0.1371	0.0045	0.1565	0.2353	0.0092	6e-04	0.0095	0.007	0.0156	0.0014	0.0065	0.0167	0.1159	0.174	0.0011	8e-04	0.0084	0.0156	0.0133	0.0065	0.0189	0.0056	9e-04
12	rs7973381	57860046	0.87	0.194736090082605	0.91	0.155803491158275	0.164397828633502	0.155964265666792	0.001	0.0028	0.0312	0.1371	0.0045	0.1565	0.2353	0.0092	6e-04	0.0095	0.007	0.0156	0.0014	0.0065	0.0167	0.1159	0.174	0.0011	8e-04	0.0084	0.0156	0.0133	0.0065	0.0189	0.0056	9e-04
12	rs73119353	57862954	0.87	0.194736090082605	0.92	0.135444945858012	0.177570990069824	0.168210892011601	0.001	0.0028	0.0313	0.1368	0.0045	0.1567	0.2352	0.0092	6e-04	0.0097	0.007	0.0155	0.0013	0.0066	0.0167	0.1158	0.1742	0.0011	8e-04	0.0082	0.0156	0.0133	0.0065	0.0188	0.0057	8e-04
12	rs2228224	57865321	0.87	0.194736090082605	0.92	0.135444945858012	0.188798780398201	0.171075384045467	0.001	0.0028	0.0313	0.1366	0.0045	0.1568	0.2351	0.0092	5e-04	0.0098	0.007	0.0155	0.0013	0.0066	0.0167	0.1158	0.1744	0.0011	8e-04	0.0081	0.0157	0.0133	0.0065	0.0187	0.0058	8e-04
12	rs2228226	57865821	0.87	0.194736090082605	0.91	0.155803491158275	0.179469700690861	0.178159147164241	0.001	0.0028	0.0313	0.1367	0.0045	0.1567	0.2348	0.0092	5e-04	0.0098	0.007	0.0155	0.0013	0.0066	0.0167	0.1162	0.1742	0.0011	8e-04	0.008	0.0157	0.0133	0.0066	0.0187	0.0058	8e-04
12	rs34133632	57868243	0.87	0.194736090082605	0.91	0.155803491158275	0.187106228283676	0.175753492053832	0.001	0.0027	0.0315	0.1365	0.0045	0.1568	0.2349	0.0093	5e-04	0.0098	0.0071	0.0155	0.0013	0.0066	0.0167	0.1163	0.1742	0.0012	7e-04	0.008	0.0158	0.0133	0.0066	0.0185	0.0058	8e-04
12	rs11544238	57870155	0.87	0.194736090082605	0.91	0.155803491158275	0.213088511261374	0.202612107960775	0.001	0.0026	0.0316	0.1364	0.0045	0.157	0.2349	0.0093	5e-04	0.0098	0.0071	0.0156	0.0013	0.0066	0.0166	0.1164	0.1742	8e-04	7e-04	0.008	0.016	0.0133	0.0066	0.0184	0.0058	8e-04
12	rs3825080	57871555	0.86	0.223270892544248	0.91	0.155803491158275	0.228285832151084	0.197490935376737	0.001	0.0025	0.0317	0.1363	0.0043	0.1574	0.2348	0.0095	5e-04	0.0099	0.007	0.0154	0.0012	0.0064	0.0165	0.1171	0.174	8e-04	7e-04	0.0079	0.0165	0.0132	0.0067	0.0182	0.0058	7e-04
12	rs73121618	57875857	0.86	0.223270892544248	0.91	0.155803491158275	0.226902895368779	0.203767785973492	9e-04	0.0023	0.0316	0.1361	0.0042	0.1579	0.2353	0.0096	5e-04	0.01	0.0069	0.0154	0.0011	0.0063	0.0165	0.117	0.1743	8e-04	6e-04	0.0078	0.0167	0.0131	0.0067	0.018	0.0057	7e-04
12	rs55727879	57882776	0.86	0.223270892544248	0.91	0.155803491158275	0.22988409562584	0.201144429922278	9e-04	0.0023	0.0316	0.136	0.0041	0.158	0.2354	0.0096	5e-04	0.0101	0.0068	0.0154	0.001	0.0062	0.0165	0.1169	0.1744	8e-04	6e-04	0.0078	0.0168	0.0131	0.0067	0.0179	0.0057	7e-04
12	rs697221	57911160	0.85	0.254661707966279	0.91	0.155803491158275	0.264738383399393	0.235336239551216	9e-04	0.0022	0.0316	0.1357	0.004	0.1586	0.2359	0.0097	4e-04	0.0102	0.0067	0.0154	8e-04	0.0061	0.0166	0.1167	0.1746	8e-04	6e-04	0.0078	0.017	0.013	0.0066	0.0178	0.0056	7e-04
12	rs61741508	57918085	0.85	0.254661707966279	0.91	0.155803491158275	0.269543186537901	0.240647261244145	9e-04	0.0021	0.0316	0.1357	0.004	0.1586	0.236	0.0097	4e-04	0.0102	0.0067	0.0154	8e-04	0.006	0.0166	0.1167	0.1747	7e-04	6e-04	0.0078	0.0171	0.013	0.0066	0.0177	0.0056	7e-04
12	rs1148555	57918634	0.85	0.254661707966279	0.9	0.178319663885856	0.269497205782371	0.241647298718266	9e-04	0.0021	0.0316	0.1357	0.004	0.1586	0.236	0.0097	4e-04	0.0102	0.0067	0.0154	8e-04	0.006	0.0166	0.1167	0.1747	7e-04	6e-04	0.0078	0.0171	0.013	0.0066	0.0177	0.0056	7e-04
12	rs79512872	57930310	0.85	0.254661707966279	0.89	0.20310604818777	0.274626954839915	0.236660424985472	8e-04	0.0021	0.0315	0.1357	0.004	0.1586	0.2362	0.0097	4e-04	0.0102	0.0067	0.0154	8e-04	0.0059	0.0166	0.1166	0.1752	7e-04	5e-04	0.0078	0.0171	0.013	0.0066	0.0176	0.0056	6e-04
12	rs730560	57938565	0.85	0.254661707966279	0.89	0.20310604818777	0.28927709251255	0.254427924721976	8e-04	0.0021	0.0314	0.1357	0.004	0.1586	0.2364	0.0097	3e-04	0.0102	0.0067	0.0154	8e-04	0.0059	0.0167	0.1165	0.1755	7e-04	5e-04	0.0077	0.0172	0.013	0.0065	0.0176	0.0056	6e-04
12	rs75568222	57950396	0.85	0.254661707966279	0.89	0.20310604818777	0.301691036028565	0.240425210901591	7e-04	0.002	0.0313	0.1351	0.0042	0.1589	0.2369	0.0096	3e-04	0.0103	0.0067	0.0155	7e-04	0.0058	0.0168	0.1162	0.1764	7e-04	5e-04	0.0077	0.0173	0.013	0.0066	0.017	0.0053	6e-04
12	rs2600003	57953244	0.85	0.254661707966279	0.88	0.230271256315472	0.314182249674149	0.239648551650658	7e-04	0.002	0.0313	0.1349	0.0042	0.1589	0.237	0.0096	3e-04	0.0104	0.0067	0.0155	7e-04	0.0058	0.0168	0.1161	0.1767	7e-04	5e-04	0.0077	0.0173	0.013	0.0067	0.0169	0.0052	6e-04
12	rs11609196	57963700	0.85	0.254661707966279	0.88	0.230271256315472	0.353199162574082	0.264777923715796	7e-04	0.0019	0.0313	0.1343	0.0044	0.1592	0.2374	0.0096	3e-04	0.0104	0.0067	0.0155	7e-04	0.0058	0.0169	0.1159	0.1774	6e-04	5e-04	0.0076	0.0174	0.013	0.0067	0.0164	0.005	6e-04
12	rs1678542	57968715	0.85	0.254661707966279	0.88	0.230271256315472	0.415668105850041	0.33828612531729	7e-04	0.0019	0.0313	0.1339	0.0044	0.1593	0.2377	0.0096	3e-04	0.0105	0.0067	0.0155	6e-04	0.0058	0.0169	0.1157	0.1779	6e-04	4e-04	0.0076	0.0174	0.013	0.0068	0.0162	0.0048	6e-04
12	rs113247976	57975700	0.85	0.254661707966279	0.88	0.230271256315472	0.428904903354599	0.351168625105529	7e-04	0.0018	0.0313	0.1336	0.0045	0.1593	0.2375	0.0097	3e-04	0.0106	0.0067	0.0156	6e-04	0.0057	0.0171	0.1155	0.1782	6e-04	4e-04	0.0076	0.0175	0.013	0.0069	0.016	0.0048	6e-04
12	rs775249	57977003	0.85	0.254661707966279	0.88	0.230271256315472	0.46186203216195	0.372899798325711	7e-04	0.0018	0.0312	0.1334	0.0046	0.1593	0.2374	0.0097	3e-04	0.0106	0.0067	0.0156	6e-04	0.0057	0.0171	0.1155	0.1784	6e-04	4e-04	0.0076	0.0175	0.013	0.0069	0.0159	0.0048	7e-04
12	rs11537654	57985204	0.85	0.254661707966279	0.88	0.230271256315472	0.535686857176077	0.414561407635708	8e-04	0.0015	0.031	0.1331	0.0049	0.1623	0.2372	0.0103	4e-04	0.0107	0.0069	0.0154	6e-04	0.0057	0.017	0.1135	0.1765	6e-04	5e-04	0.0078	0.0188	0.0132	0.0068	0.0153	0.0044	8e-04
12	rs1078109	57986366	0.85	0.254661707966279	0.88	0.230271256315472	0.517011070490328	0.391008492078606	8e-04	0.0015	0.031	0.1331	0.0049	0.1623	0.2371	0.0103	4e-04	0.0108	0.0069	0.0154	7e-04	0.0057	0.017	0.1134	0.1764	7e-04	5e-04	0.0079	0.0188	0.0132	0.0068	0.0153	0.0044	9e-04
12	rs812315	57993490	0.84	0.289034762536342	0.88	0.230271256315472	0.501047605209743	0.386267000916768	8e-04	0.0016	0.031	0.133	0.005	0.1624	0.2368	0.0103	5e-04	0.0109	0.007	0.0154	7e-04	0.0058	0.0169	0.1133	0.1757	0.0011	6e-04	0.008	0.019	0.0132	0.0068	0.0151	0.0045	0.001
12	rs2277319	57994679	0.84	0.289034762536342	0.86	0.29215087580064	0.488811700654995	0.341987954409437	8e-04	0.0016	0.031	0.1329	0.005	0.1623	0.2369	0.0103	5e-04	0.0109	0.007	0.0154	7e-04	0.0058	0.0169	0.1133	0.1755	0.0012	6e-04	0.008	0.0191	0.0132	0.0068	0.0151	0.0044	0.001
12	rs812873	57995089	0.84	0.289034762536342	0.86	0.29215087580064	0.472663248468327	0.291145540600557	8e-04	0.0016	0.031	0.1329	0.005	0.1623	0.2369	0.0103	5e-04	0.0109	0.007	0.0154	7e-04	0.0058	0.0169	0.1133	0.1755	0.0012	6e-04	0.008	0.0191	0.0132	0.0068	0.0151	0.0044	0.001
12	rs2306390	58002599	0.84	0.289034762536342	0.86	0.29215087580064	0.545175360716831	0.357285961179865	8e-04	0.0016	0.0309	0.1329	0.0051	0.1615	0.2375	0.0103	5e-04	0.011	0.007	0.0159	8e-04	0.0059	0.0169	0.1136	0.1743	0.0012	7e-04	0.0082	0.0196	0.013	0.007	0.015	0.0042	0.001
12	rs113892147	58004070	0.84	0.289034762536342	0.86	0.29215087580064	0.496512772820553	0.29421410445727	8e-04	0.0017	0.031	0.133	0.0052	0.1614	0.2375	0.0102	5e-04	0.0111	0.0071	0.0159	8e-04	0.0059	0.0165	0.1134	0.1744	0.0012	7e-04	0.0083	0.0196	0.013	0.0071	0.0149	0.0042	0.001
12	Affx-8231578	58010163	0.83	0.326509998324372	0.86	0.29215087580064	0.507696382471546	0.25578533317104	9e-04	0.0019	0.0314	0.1332	0.0053	0.161	0.2375	0.0102	5e-04	0.0112	0.0072	0.0158	8e-04	0.0061	0.0149	0.1125	0.175	0.0013	8e-04	0.0088	0.0196	0.0134	0.0072	0.0146	0.0042	0.0011
12	rs903067	58011857	0.83	0.326509998324372	0.86	0.29215087580064	0.512981790104098	0.255898553140509	9e-04	0.002	0.0313	0.1332	0.0053	0.1606	0.2374	0.0101	6e-04	0.0112	0.0072	0.0158	9e-04	0.0061	0.0149	0.1123	0.1746	0.0015	8e-04	0.0088	0.0196	0.0139	0.0072	0.0145	0.0042	0.0012
12	rs11613457	58012233	0.83	0.326509998324372	0.86	0.29215087580064	0.508458917728722	0.239205107862415	9e-04	0.002	0.0313	0.1332	0.0053	0.1606	0.2374	0.0101	6e-04	0.0112	0.0072	0.0158	9e-04	0.0061	0.0149	0.1123	0.1746	0.0015	8e-04	0.0088	0.0196	0.0139	0.0072	0.0145	0.0042	0.0012
12	rs923828	58015494	0.83	0.326509998324372	0.86	0.29215087580064	0.501489548494578	0.258393372625069	9e-04	0.002	0.0313	0.1333	0.0053	0.1601	0.2377	0.0101	6e-04	0.0112	0.0072	0.0156	9e-04	0.0061	0.0149	0.1124	0.1746	0.0015	8e-04	0.0089	0.0196	0.0139	0.0073	0.0145	0.0043	0.0012
12	rs7314152	58017701	0.83	0.326509998324372	0.86	0.29215087580064	0.45557242152667	0.276066770175467	0.0011	0.0019	0.0316	0.1336	0.0054	0.1604	0.2367	0.01	8e-04	0.0111	0.007	0.0158	8e-04	0.0061	0.0149	0.1124	0.1742	0.0015	9e-04	0.0089	0.0197	0.0139	0.0071	0.0147	0.0043	0.0013
12	rs1871417	58018979	0.83	0.326509998324372	0.86	0.29215087580064	0.451302815533959	0.264663487611455	0.0011	0.0019	0.0315	0.1337	0.0054	0.1606	0.2363	0.0101	8e-04	0.0112	0.0071	0.0157	8e-04	0.0062	0.0149	0.1122	0.174	0.0016	9e-04	0.0089	0.0197	0.014	0.0071	0.0149	0.0043	0.0013
12	rs715931	58023593	0.82	0.36720095628419	0.86	0.29215087580064	0.427268221900348	0.294805328227394	0.0011	0.0021	0.0315	0.1339	0.0054	0.1608	0.2353	0.0102	8e-04	0.0112	0.0071	0.0157	8e-04	0.0061	0.0148	0.1123	0.1736	0.0016	9e-04	0.0091	0.0199	0.0141	0.0071	0.0154	0.0041	0.0013
12	rs810205	58024278	0.82	0.36720095628419	0.86	0.29215087580064	0.421216329715949	0.28820422044287	0.0011	0.0021	0.0315	0.1339	0.0054	0.1608	0.2352	0.0102	8e-04	0.0112	0.0071	0.0157	8e-04	0.0061	0.0148	0.1124	0.1735	0.0016	9e-04	0.0091	0.02	0.0141	0.0071	0.0154	0.0041	0.0013
12	rs774896	58025813	0.82	0.36720095628419	0.85	0.32706018639722	0.4193628485096	0.285857716773013	0.0011	0.0021	0.0315	0.1339	0.0054	0.1607	0.2352	0.0102	8e-04	0.0112	0.0071	0.0157	8e-04	0.0061	0.0148	0.1124	0.1735	0.0016	9e-04	0.0091	0.02	0.0141	0.0071	0.0155	0.0041	0.0013
12	rs73121665	58033445	0.82	0.36720095628419	0.85	0.32706018639722	0.427326621345667	0.293623239777972	0.0012	0.0021	0.0316	0.1339	0.0054	0.1606	0.2352	0.0102	8e-04	0.0112	0.0072	0.0158	8e-04	0.0061	0.0148	0.112	0.1736	0.0016	9e-04	0.0092	0.02	0.0141	0.0071	0.0155	0.004	0.0013
12	rs2640629	58065448	0.82	0.36720095628419	0.85	0.32706018639722	0.504525055138963	0.30240449305306	0.0012	0.0022	0.0317	0.134	0.0055	0.1603	0.235	0.0106	9e-04	0.0112	0.0073	0.0162	8e-04	0.006	0.0148	0.1109	0.1736	0.0016	9e-04	0.0095	0.0202	0.0141	0.0071	0.0156	0.0038	0.0012
12	rs17455386	58069845	0.82	0.36720095628419	0.84	0.364737902801441	0.500290423591757	0.291499107875393	0.0012	0.0022	0.0317	0.134	0.0054	0.1602	0.235	0.0106	9e-04	0.0112	0.0074	0.0162	9e-04	0.006	0.0148	0.1109	0.1736	0.0016	9e-04	0.0095	0.0202	0.0141	0.0071	0.0156	0.0038	0.0012
12	rs7311632	58086340	0.82	0.36720095628419	0.83	0.405269641990714	0.510558714525892	0.292796633443496	0.0012	0.0022	0.0317	0.1341	0.0055	0.1601	0.2351	0.0106	9e-04	0.0112	0.0074	0.0162	9e-04	0.0059	0.0148	0.111	0.1735	0.0016	9e-04	0.0095	0.0203	0.0141	0.0071	0.0155	0.0037	0.0012
12	rs4760319	58087486	0.82	0.36720095628419	0.79	0.597486775499064	0.505729037463347	0.2887917581057	0.0012	0.0022	0.0317	0.1341	0.0055	0.1601	0.2351	0.0106	9e-04	0.0112	0.0074	0.0162	9e-04	0.0059	0.0148	0.111	0.1735	0.0016	9e-04	0.0095	0.0203	0.0141	0.0071	0.0155	0.0037	0.0012
12	rs7961806	58100311	0.82	0.36720095628419	0.79	0.597486775499064	0.490122408308123	0.281998811628189	0.0013	0.0022	0.0317	0.1341	0.0055	0.16	0.235	0.0106	9e-04	0.0112	0.0075	0.0162	9e-04	0.0059	0.0148	0.1111	0.1734	0.0016	9e-04	0.0096	0.0203	0.0141	0.0071	0.0156	0.0037	0.0012
12	rs74368191	58115286	0.82	0.36720095628419	0.79	0.597486775499064	0.477955146767955	0.281065738439562	0.0013	0.0022	0.0316	0.1341	0.0055	0.1599	0.2349	0.0107	9e-04	0.0112	0.0075	0.0162	9e-04	0.0059	0.0148	0.1112	0.1732	0.0015	9e-04	0.0097	0.0203	0.0141	0.0071	0.0156	0.0037	0.0012
12	rs238517	58117737	0.82	0.36720095628419	0.79	0.597486775499064	0.431893973790315	0.277691313097827	0.0014	0.0023	0.0315	0.1344	0.0055	0.1592	0.2342	0.0108	0.001	0.0112	0.0075	0.0162	0.0012	0.0059	0.0147	0.1117	0.1725	0.0015	9e-04	0.0103	0.0204	0.014	0.0072	0.0158	0.0037	0.0013
12	rs2269720	58118248	0.82	0.36720095628419	0.79	0.597486775499064	0.427151434893923	0.283283331766947	0.0014	0.0023	0.0315	0.1345	0.0055	0.1593	0.2338	0.0108	0.001	0.0112	0.0075	0.0162	0.0012	0.0059	0.0148	0.1119	0.1724	0.0015	9e-04	0.0103	0.0204	0.014	0.0073	0.0158	0.0037	0.0013
12	rs117771651	58135487	0.82	0.36720095628419	0.78	0.653412240020304	0.315931338603218	0.242760004644919	0.0017	0.0023	0.0309	0.1345	0.0058	0.1595	0.2317	0.0114	0.001	0.0116	0.0074	0.0163	0.0013	0.006	0.0151	0.1111	0.1718	0.0015	9e-04	0.011	0.0203	0.0141	0.0077	0.0161	0.0038	0.0013
12	rs117347172	58138868	0.82	0.36720095628419	0.78	0.653412240020304	0.312886234296139	0.233574384272801	0.0017	0.0023	0.0309	0.1345	0.0059	0.1595	0.2316	0.0114	0.001	0.0117	0.0074	0.0163	0.0013	0.006	0.0151	0.111	0.1718	0.0015	9e-04	0.011	0.0203	0.0141	0.0077	0.0161	0.0038	0.0013
12	rs2270777	58145156	0.82	0.36720095628419	0.78	0.653412240020304	0.326278427024202	0.253298491117694	0.0017	0.0023	0.0308	0.1345	0.0059	0.1596	0.2314	0.0115	0.001	0.0117	0.0074	0.0164	0.0013	0.006	0.0151	0.1109	0.1718	0.0015	9e-04	0.0111	0.0203	0.0141	0.0077	0.0161	0.0038	0.0013
12	rs8176345	58158558	0.82	0.36720095628419	0.78	0.653412240020304	0.323535899615155	0.232365587841806	0.0018	0.0022	0.0309	0.1345	0.0059	0.16	0.231	0.0115	0.001	0.0118	0.0074	0.0163	0.0013	0.006	0.015	0.1111	0.1718	0.0014	9e-04	0.0113	0.0202	0.0141	0.0078	0.0159	0.0038	0.0013
12	rs2291617	58166403	0.82	0.36720095628419	0.78	0.653412240020304	0.3437190092902	0.194791540756906	0.0019	0.0022	0.0309	0.1345	0.0059	0.1602	0.2307	0.0115	0.001	0.012	0.0074	0.0163	0.0013	0.006	0.0149	0.1112	0.1718	0.0014	9e-04	0.0114	0.0201	0.014	0.0079	0.0157	0.0038	0.0014
12	rs11172335	58175201	0.82	0.36720095628419	0.78	0.653412240020304	0.35970019983371	0.241536117976837	0.0017	0.0022	0.0309	0.1347	0.0059	0.1603	0.2306	0.0115	8e-04	0.0121	0.0074	0.0162	0.0013	0.0059	0.0149	0.1108	0.1723	0.0014	9e-04	0.0114	0.0201	0.014	0.0079	0.0157	0.0038	0.0012
12	rs17565804	58176420	0.82	0.36720095628419	0.78	0.653412240020304	0.378083571539282	0.209578943971884	0.0018	0.0023	0.0308	0.1345	0.0059	0.1602	0.2305	0.0115	9e-04	0.012	0.0074	0.0161	0.0019	0.0059	0.0149	0.1108	0.1722	0.0014	0.001	0.0114	0.0199	0.0141	0.0079	0.0157	0.0039	0.0013
12	rs10747783	58176614	0.82	0.36720095628419	0.78	0.653412240020304	0.386422304220642	0.205874635080142	0.0018	0.0023	0.0308	0.1345	0.0059	0.1601	0.2305	0.0115	9e-04	0.012	0.0074	0.0161	0.002	0.0059	0.0149	0.1108	0.1721	0.0014	0.001	0.0114	0.0199	0.0141	0.0079	0.0157	0.0039	0.0013
12	rs117839344	58183636	0.82	0.36720095628419	0.78	0.653412240020304	0.391268585431579	0.215444059008505	0.0018	0.0023	0.0308	0.1345	0.0059	0.1601	0.2305	0.0115	9e-04	0.012	0.0074	0.0161	0.002	0.006	0.0149	0.1108	0.1721	0.0014	0.001	0.0114	0.0199	0.0141	0.0079	0.0157	0.0039	0.0013
12	rs11172343	58188157	0.82	0.36720095628419	0.78	0.653412240020304	0.387978693490988	0.217375121483188	0.0018	0.0023	0.0308	0.1345	0.0059	0.1601	0.2305	0.0115	9e-04	0.012	0.0074	0.0161	0.002	0.0059	0.0149	0.1108	0.1721	0.0014	0.001	0.0114	0.0199	0.0141	0.0079	0.0157	0.0039	0.0013
12	rs61938185	58201775	0.82	0.36720095628419	0.78	0.653412240020304	0.354632662244956	0.209048413889045	0.0018	0.0023	0.0308	0.1346	0.006	0.1601	0.2302	0.0115	9e-04	0.012	0.0074	0.0161	0.002	0.0059	0.0149	0.1108	0.1723	0.0014	0.001	0.0114	0.0198	0.014	0.0079	0.0157	0.0039	0.0013
12	rs74724134	58202123	0.82	0.36720095628419	0.78	0.653412240020304	0.354738966308829	0.208518330387041	0.0018	0.0023	0.0308	0.1346	0.006	0.1601	0.2302	0.0115	9e-04	0.012	0.0074	0.0161	0.002	0.0059	0.0149	0.1108	0.1723	0.0014	0.001	0.0114	0.0198	0.014	0.0079	0.0157	0.0039	0.0013
12	rs12582311	58203264	0.82	0.36720095628419	0.78	0.653412240020304	0.356548643398468	0.229516504139965	0.0018	0.0023	0.0308	0.1346	0.006	0.1601	0.2301	0.0115	9e-04	0.012	0.0074	0.0161	0.002	0.0059	0.0149	0.1108	0.1723	0.0014	0.001	0.0114	0.0198	0.014	0.0079	0.0157	0.0039	0.0013
12	rs79970417	58208597	0.82	0.36720095628419	0.78	0.653412240020304	0.327399223635874	0.151480743441866	0.0018	0.0023	0.0308	0.1346	0.0059	0.1603	0.2301	0.0115	9e-04	0.012	0.0073	0.0162	0.002	0.0059	0.0149	0.1108	0.1722	0.0014	0.001	0.0115	0.0198	0.014	0.0079	0.0158	0.0039	0.0013
12	rs78073833	58217927	0.82	0.36720095628419	0.78	0.653412240020304	0.306448508938042	0.156443977835024	0.0018	0.0023	0.0308	0.1347	0.0059	0.1605	0.2299	0.0115	9e-04	0.012	0.0073	0.0162	0.0021	0.0058	0.0148	0.1108	0.172	0.0014	0.001	0.0116	0.0197	0.0139	0.0079	0.0159	0.0039	0.0013
12	rs75699640	58234817	0.82	0.36720095628419	0.78	0.653412240020304	0.291526595856564	0.163214604267498	0.0018	0.0023	0.0308	0.1349	0.0059	0.1608	0.2293	0.0116	9e-04	0.0119	0.0072	0.0164	0.0022	0.0058	0.0148	0.1108	0.1716	0.0014	0.001	0.0119	0.0195	0.0139	0.008	0.016	0.0039	0.0013
