## Supplementary Tab. 8 for "Sparse haplotype-based fine-scale local ancestry inference at scale reveals recent selection on immune responses": 304206_file09 (part 112 of 161)

Chromosome	rs_number	hg19_GRCh37_Position	LDAS_26pop	-log10(p_LDAS_26pop)	LDAS_5continent	-log10(p_LDAS_5continent)	-log10(p_AAS_26pop)	-log10(p_AAS_5continent)	prob_ACB	prob_ASW	prob_BEB	prob_CDX	prob_CEU	prob_CHB	prob_CHS	prob_CLM	prob_ESN	prob_FIN	prob_GBR	prob_GIH	prob_GWD	prob_IBS	prob_ITU	prob_JPT	prob_KHV	prob_LWK	prob_MSL	prob_MXL	prob_PEL	prob_PJL	prob_PUR	prob_STU	prob_TSI	prob_YRI
12	rs10783855	58246356	0.82	0.36720095628419	0.78	0.653412240020304	0.29823376224551	0.202297304811855	0.0018	0.0024	0.0308	0.135	0.0059	0.161	0.2289	0.0116	9e-04	0.0119	0.0072	0.0165	0.0022	0.0058	0.0148	0.1108	0.1713	0.0014	0.001	0.012	0.0194	0.0138	0.008	0.0161	0.0039	0.0013
12	rs78864054	58254089	0.82	0.36720095628419	0.77	0.712611004068267	0.262648175124953	0.173060705414726	0.0018	0.0024	0.0308	0.1348	0.0059	0.1609	0.2286	0.0117	0.001	0.0119	0.0072	0.0166	0.0022	0.0058	0.0147	0.1109	0.1712	0.0015	0.001	0.0121	0.0194	0.0138	0.0081	0.0162	0.0039	0.0014
12	rs117135945	58258430	0.82	0.36720095628419	0.77	0.712611004068267	0.260160823747935	0.137489997367732	0.0019	0.0024	0.0309	0.1347	0.0059	0.1609	0.2285	0.0117	0.001	0.0118	0.0072	0.0166	0.0023	0.0058	0.0147	0.1109	0.1711	0.0016	0.001	0.0121	0.0194	0.0138	0.0081	0.0162	0.0039	0.0014
12	rs73102489	58267829	0.82	0.36720095628419	0.77	0.712611004068267	0.281500698823734	0.177657036884668	0.002	0.0025	0.031	0.1343	0.0059	0.1606	0.2277	0.0119	0.0012	0.0117	0.0073	0.0167	0.0024	0.0058	0.0145	0.1111	0.1706	0.0019	0.001	0.0123	0.0193	0.0138	0.0084	0.0164	0.0039	0.0016
12	rs75209574	58298229	0.82	0.36720095628419	0.77	0.712611004068267	0.339132807532145	0.187586756472022	0.0022	0.0026	0.0313	0.1333	0.0059	0.1601	0.2262	0.0122	0.0016	0.0115	0.0074	0.017	0.0026	0.0059	0.0142	0.1115	0.1698	0.0025	0.0011	0.0127	0.0192	0.0137	0.0087	0.0167	0.0039	0.0018
12	rs4553410	58301211	0.82	0.36720095628419	0.77	0.712611004068267	0.38083451887849	0.219850814886909	0.0023	0.0027	0.0313	0.1332	0.0059	0.16	0.226	0.0123	0.0017	0.0115	0.0074	0.017	0.0026	0.006	0.0142	0.1115	0.1697	0.0026	0.0011	0.0127	0.0192	0.0138	0.0088	0.0168	0.0039	0.0019
12	rs34633617	58303487	0.82	0.36720095628419	0.78	0.653412240020304	0.366856744336668	0.174854293958942	0.0024	0.0027	0.0313	0.1331	0.006	0.1598	0.2259	0.0123	0.0017	0.0115	0.0074	0.0172	0.0027	0.006	0.0141	0.1115	0.1693	0.0027	0.0011	0.0128	0.0192	0.0137	0.0088	0.0168	0.0039	0.0019
12	rs75574095	58310227	0.82	0.36720095628419	0.78	0.653412240020304	0.38298728769871	0.175953530831188	0.0025	0.0027	0.0311	0.133	0.0059	0.1592	0.2261	0.0124	0.0019	0.0115	0.0074	0.0172	0.0028	0.006	0.014	0.1114	0.1691	0.0029	0.0012	0.0131	0.0191	0.0136	0.0089	0.0168	0.0039	0.0021
12	rs7968265	58320100	0.82	0.36720095628419	0.78	0.653412240020304	0.414114278595016	0.193033348384492	0.0026	0.0027	0.031	0.1329	0.0059	0.159	0.2262	0.0125	0.002	0.0115	0.0073	0.0172	0.0028	0.006	0.014	0.1114	0.169	0.003	0.0012	0.0132	0.019	0.0136	0.0089	0.0168	0.004	0.0022
12	rs76588801	58327460	0.82	0.36720095628419	0.78	0.653412240020304	0.419015774005494	0.185851008116084	0.0026	0.0027	0.0309	0.1329	0.0059	0.1589	0.2262	0.0125	0.002	0.0115	0.0073	0.0172	0.0028	0.006	0.0139	0.1114	0.169	0.0031	0.0012	0.0132	0.019	0.0136	0.009	0.0168	0.004	0.0022
12	rs113171756	58327497	0.82	0.36720095628419	0.78	0.653412240020304	0.420694626760275	0.185749077005445	0.0026	0.0027	0.0309	0.1329	0.0059	0.1589	0.2262	0.0125	0.002	0.0115	0.0073	0.0172	0.0028	0.006	0.0139	0.1114	0.169	0.0031	0.0012	0.0132	0.019	0.0136	0.009	0.0168	0.004	0.0022
12	rs3751325	58335626	0.82	0.36720095628419	0.78	0.653412240020304	0.432422524396801	0.190149301540982	0.0027	0.0028	0.0309	0.1329	0.0059	0.1587	0.2262	0.0125	0.0021	0.0115	0.0073	0.0172	0.0029	0.0061	0.0139	0.1113	0.169	0.0031	0.0012	0.0133	0.019	0.0135	0.009	0.0168	0.004	0.0022
12	rs11172388	58337132	0.82	0.36720095628419	0.78	0.653412240020304	0.470028038736963	0.220822063965596	0.003	0.0029	0.0309	0.1328	0.0061	0.1583	0.2259	0.0125	0.0022	0.0117	0.0075	0.0172	0.0031	0.0059	0.0142	0.1114	0.1681	0.0033	0.0013	0.0134	0.019	0.0132	0.009	0.0166	0.004	0.0023
12	rs10122	58350631	0.82	0.36720095628419	0.78	0.653412240020304	0.462408307695034	0.179265510456408	0.0031	0.0029	0.0308	0.1328	0.0062	0.158	0.2255	0.0126	0.0023	0.0116	0.0075	0.0171	0.0032	0.0057	0.0142	0.111	0.168	0.0035	0.0015	0.0136	0.0192	0.0132	0.0092	0.0164	0.0041	0.0025
12	rs10783861	58357941	0.83	0.326509998324372	0.78	0.653412240020304	0.461194790485069	0.296107282084802	0.0038	0.0033	0.0303	0.1312	0.0059	0.1568	0.224	0.0128	0.0032	0.0116	0.0071	0.0169	0.0041	0.0058	0.0141	0.1109	0.1673	0.004	0.002	0.0139	0.0194	0.0142	0.0093	0.0162	0.0041	0.0036
12	rs2372379	58378795	0.83	0.326509998324372	0.78	0.653412240020304	0.591056110710179	0.297766816158571	0.004	0.0033	0.0303	0.1295	0.0059	0.1559	0.224	0.0129	0.0032	0.0114	0.0072	0.0173	0.0046	0.006	0.0142	0.1112	0.1672	0.0041	0.002	0.014	0.0192	0.0143	0.0095	0.0163	0.0043	0.0037
12	rs17568977	58381137	0.83	0.326509998324372	0.78	0.653412240020304	0.573774102638202	0.26535033540418	0.004	0.0033	0.0303	0.1295	0.006	0.1558	0.2237	0.013	0.0032	0.0114	0.0072	0.0173	0.0046	0.0061	0.0142	0.1112	0.1672	0.0041	0.002	0.014	0.0192	0.0142	0.0095	0.0164	0.0043	0.0037
12	rs61937403	58398189	0.83	0.326509998324372	0.78	0.653412240020304	0.617040754242157	0.338162932219285	0.0041	0.0033	0.0303	0.1298	0.0061	0.1553	0.2221	0.0133	0.0032	0.0116	0.0071	0.0172	0.0046	0.0063	0.0142	0.1113	0.1676	0.0043	0.0021	0.0141	0.0192	0.0141	0.0096	0.0165	0.0044	0.0038
12	rs77434191	58398264	0.83	0.326509998324372	0.78	0.653412240020304	0.617040754242157	0.33828612531729	0.0041	0.0033	0.0303	0.1298	0.0061	0.1553	0.2221	0.0133	0.0032	0.0116	0.0071	0.0172	0.0046	0.0063	0.0142	0.1113	0.1676	0.0043	0.0021	0.0141	0.0192	0.0141	0.0096	0.0165	0.0044	0.0038
12	rs951901	58398365	0.83	0.326509998324372	0.78	0.653412240020304	0.617110363194335	0.33828612531729	0.0041	0.0033	0.0303	0.1298	0.0061	0.1553	0.2221	0.0133	0.0032	0.0116	0.0071	0.0172	0.0046	0.0063	0.0142	0.1113	0.1676	0.0043	0.0021	0.0141	0.0192	0.0141	0.0096	0.0165	0.0044	0.0038
12	rs117028981	58406851	0.83	0.326509998324372	0.76	0.775138689739853	0.515474331585552	0.283867794437624	0.0042	0.0034	0.0303	0.1298	0.006	0.1553	0.2221	0.0133	0.0032	0.0113	0.0071	0.0173	0.0046	0.0063	0.0143	0.1112	0.1673	0.0043	0.0021	0.014	0.0192	0.0142	0.0096	0.0164	0.0045	0.0038
12	rs79918060	58407669	0.83	0.326509998324372	0.76	0.775138689739853	0.512152225889365	0.283049649841416	0.0042	0.0034	0.0303	0.13	0.006	0.1552	0.2221	0.0133	0.0032	0.0113	0.0071	0.0173	0.0046	0.0063	0.0143	0.1112	0.1672	0.0043	0.0021	0.014	0.0192	0.0142	0.0096	0.0164	0.0045	0.0038
12	rs12368865	58422642	0.83	0.326509998324372	0.76	0.775138689739853	0.482531516409769	0.28961492171579	0.0042	0.0035	0.0303	0.13	0.006	0.1552	0.222	0.0134	0.0032	0.0112	0.0071	0.0173	0.0046	0.0064	0.0143	0.1111	0.1669	0.0044	0.0021	0.014	0.0193	0.0142	0.0097	0.0164	0.0046	0.0038
12	rs77374104	58437375	0.83	0.326509998324372	0.76	0.775138689739853	0.480426235853119	0.287969307323229	0.0042	0.0035	0.0303	0.13	0.006	0.1552	0.222	0.0134	0.0032	0.0112	0.0071	0.0173	0.0046	0.0064	0.0143	0.1111	0.1669	0.0044	0.0021	0.014	0.0193	0.0142	0.0097	0.0164	0.0046	0.0038
12	rs4403838	58439028	0.83	0.326509998324372	0.76	0.775138689739853	0.465814438450009	0.315841344010582	0.0043	0.0036	0.0302	0.13	0.0061	0.1552	0.222	0.0134	0.0032	0.011	0.0071	0.0174	0.0046	0.0065	0.0145	0.111	0.1665	0.0045	0.0021	0.014	0.0193	0.0142	0.0098	0.0164	0.0048	0.0038
12	rs1506885	58440197	0.83	0.326509998324372	0.77	0.712611004068267	0.467522076258883	0.315962096114256	0.0043	0.0036	0.0303	0.13	0.0061	0.1552	0.222	0.0134	0.0032	0.011	0.0071	0.0174	0.0046	0.0065	0.0145	0.111	0.1665	0.0045	0.0021	0.014	0.0193	0.0142	0.0098	0.0164	0.0048	0.0038
12	rs113052761	58463921	0.83	0.326509998324372	0.77	0.712611004068267	0.443595894658899	0.301213292345333	0.0043	0.0036	0.0303	0.1301	0.0061	0.1553	0.2221	0.0134	0.0032	0.011	0.0071	0.0174	0.0046	0.0065	0.0145	0.1111	0.1666	0.0042	0.0021	0.014	0.0193	0.0142	0.0098	0.0163	0.0048	0.0038
12	rs10877067	58464881	0.83	0.326509998324372	0.77	0.712611004068267	0.441278758268728	0.307183351358197	0.0043	0.0036	0.0303	0.13	0.0061	0.1553	0.2221	0.0134	0.0032	0.0109	0.0071	0.0173	0.0046	0.0065	0.0145	0.1111	0.1665	0.0042	0.0021	0.0143	0.0193	0.0142	0.0098	0.0163	0.0048	0.0038
12	rs61936185	58467996	0.83	0.326509998324372	0.77	0.712611004068267	0.464414015591202	0.318622093693423	0.0043	0.0036	0.0303	0.1297	0.0061	0.1553	0.2221	0.0133	0.0032	0.0109	0.0071	0.0173	0.0047	0.0065	0.0145	0.111	0.1665	0.0042	0.0021	0.0143	0.0193	0.0142	0.0099	0.0163	0.0048	0.0038
12	rs2720173	58468331	0.83	0.326509998324372	0.77	0.712611004068267	0.48526261144258	0.317654058953631	0.0044	0.0036	0.0303	0.1295	0.0061	0.1555	0.222	0.0134	0.0032	0.011	0.0071	0.0173	0.0047	0.0064	0.0145	0.111	0.1664	0.0042	0.0021	0.0143	0.0193	0.0142	0.0099	0.0163	0.0048	0.0039
12	rs4505105	58470456	0.83	0.326509998324372	0.77	0.712611004068267	0.451542832494788	0.252959970246721	0.0044	0.0036	0.03	0.1296	0.0061	0.1555	0.2219	0.0134	0.0032	0.011	0.0071	0.0173	0.0047	0.0065	0.0145	0.111	0.1662	0.0042	0.0021	0.0144	0.0193	0.0144	0.0099	0.0163	0.0048	0.0039
12	rs2720167	58475471	0.83	0.326509998324372	0.77	0.712611004068267	0.428846396994943	0.298478900403108	0.0045	0.0037	0.0297	0.1294	0.0063	0.1555	0.2215	0.0134	0.0033	0.011	0.0072	0.0174	0.0048	0.0066	0.0146	0.111	0.1657	0.0043	0.0021	0.0144	0.0191	0.0144	0.01	0.0164	0.0048	0.0039
12	rs2257321	58478688	0.83	0.326509998324372	0.77	0.712611004068267	0.458228261293092	0.306225787468141	0.0046	0.0037	0.0294	0.129	0.0065	0.1555	0.2208	0.0134	0.0034	0.0111	0.0073	0.0175	0.0049	0.0067	0.0147	0.1111	0.1651	0.0045	0.0022	0.0146	0.019	0.0145	0.0102	0.0166	0.0048	0.0041
12	rs10877071	58498926	0.83	0.326509998324372	0.77	0.712611004068267	0.558990003697702	0.503507014144842	0.0049	0.0042	0.0293	0.1266	0.0076	0.1513	0.2181	0.014	0.0038	0.0117	0.0084	0.0178	0.0058	0.0085	0.0152	0.1095	0.1601	0.0053	0.0033	0.0158	0.0191	0.0155	0.0112	0.0177	0.0059	0.0046
12	rs12809238	58498947	0.83	0.326509998324372	0.77	0.712611004068267	0.558857036330369	0.507354710870207	0.0049	0.0042	0.0293	0.1266	0.0076	0.1513	0.2181	0.014	0.0038	0.0117	0.0084	0.0178	0.0058	0.0085	0.0152	0.1095	0.1601	0.0053	0.0033	0.0158	0.0191	0.0155	0.0112	0.0177	0.0059	0.0046
12	rs78470079	58501056	0.83	0.326509998324372	0.77	0.712611004068267	0.544649806286065	0.487238126529828	0.0049	0.0042	0.0293	0.1266	0.0076	0.1513	0.2181	0.014	0.0038	0.0117	0.0084	0.0177	0.0058	0.0085	0.0152	0.1095	0.1601	0.0053	0.0033	0.0158	0.0191	0.0155	0.0112	0.0177	0.0059	0.0046
12	rs2135642	58520522	0.83	0.326509998324372	0.77	0.712611004068267	0.449744232469393	0.463431723938066	0.0047	0.0043	0.0291	0.1265	0.0079	0.151	0.2176	0.014	0.0039	0.0118	0.0085	0.0163	0.0059	0.0085	0.0158	0.1091	0.159	0.0053	0.0034	0.016	0.0192	0.0155	0.0112	0.0194	0.006	0.0047
12	rs79813129	58524700	0.83	0.326509998324372	0.78	0.653412240020304	0.419015774005494	0.437160205110275	0.0047	0.0043	0.0291	0.1265	0.0079	0.151	0.2175	0.014	0.0039	0.0118	0.0085	0.0163	0.0059	0.0086	0.0158	0.109	0.1589	0.0053	0.0034	0.016	0.0192	0.0155	0.0112	0.0194	0.006	0.0047
12	rs1109125	58534244	0.82	0.36720095628419	0.77	0.712611004068267	0.642899203708977	1.01340177791834	0.0051	0.0049	0.0291	0.1267	0.0089	0.1477	0.2145	0.0139	0.0047	0.0125	0.0093	0.0168	0.0069	0.0092	0.0174	0.1049	0.1542	0.0053	0.0039	0.0171	0.0198	0.0162	0.0121	0.0207	0.0074	0.0054
12	rs7967135	58545631	0.82	0.36720095628419	0.76	0.775138689739853	0.92663458491331	1.39703426546903	0.0054	0.0052	0.0286	0.1253	0.0092	0.1455	0.2142	0.0135	0.0053	0.0126	0.0098	0.0171	0.0073	0.0099	0.0182	0.1048	0.1514	0.0057	0.0041	0.0174	0.0191	0.0165	0.0126	0.0215	0.0079	0.006
12	rs1587687	58547966	0.82	0.36720095628419	0.76	0.775138689739853	0.958884654203015	1.48598410404779	0.0054	0.0052	0.0286	0.1253	0.0093	0.1455	0.2142	0.0135	0.0053	0.0126	0.0098	0.0172	0.0074	0.0099	0.0183	0.1047	0.1514	0.0057	0.0041	0.0175	0.0191	0.0165	0.0126	0.0216	0.008	0.006
12	rs2221320	58558741	0.82	0.36720095628419	0.76	0.775138689739853	1.05359538998059	1.76832145906669	0.0055	0.0052	0.0285	0.1252	0.0092	0.1452	0.2135	0.0134	0.0053	0.0127	0.0097	0.0173	0.0075	0.01	0.0187	0.1049	0.1512	0.0056	0.0042	0.0176	0.019	0.0166	0.0128	0.0216	0.0081	0.0061
12	rs17120420	58569801	0.82	0.36720095628419	0.76	0.775138689739853	1.21344450836882	1.82022912389454	0.0057	0.0053	0.0286	0.1249	0.0094	0.1461	0.2127	0.0134	0.0053	0.0131	0.0094	0.0175	0.0076	0.0101	0.0189	0.1029	0.1508	0.0055	0.0043	0.0178	0.0193	0.0168	0.013	0.0216	0.0083	0.0063
12	rs10783881	58572773	0.82	0.36720095628419	0.76	0.775138689739853	1.24849179101034	1.86844256426604	0.0057	0.0053	0.0287	0.125	0.0093	0.1457	0.2126	0.0134	0.0053	0.013	0.0095	0.0176	0.0076	0.0101	0.0189	0.1029	0.1506	0.0056	0.0044	0.0177	0.0192	0.0167	0.013	0.022	0.0083	0.0063
12	rs7308978	58579920	0.81	0.411214762386647	0.76	0.775138689739853	1.23773166394644	1.86666684957737	0.0056	0.0053	0.0287	0.125	0.0094	0.1453	0.2127	0.0134	0.0053	0.0131	0.0095	0.0176	0.0075	0.0102	0.0189	0.1026	0.1512	0.0056	0.0045	0.0177	0.0191	0.0166	0.0129	0.0223	0.0083	0.0063
12	rs12821416	58580570	0.81	0.411214762386647	0.76	0.775138689739853	1.2260766609139	1.85867909424814	0.0056	0.0053	0.0287	0.125	0.0094	0.1453	0.2127	0.0133	0.0053	0.0131	0.0095	0.0176	0.0075	0.0102	0.0189	0.1026	0.1512	0.0056	0.0045	0.0177	0.0191	0.0166	0.0129	0.0223	0.0083	0.0063
12	rs12826759	58580866	0.81	0.411214762386647	0.76	0.775138689739853	1.22589052726117	1.86063120846875	0.0056	0.0053	0.0287	0.125	0.0094	0.1453	0.2127	0.0133	0.0053	0.0131	0.0095	0.0176	0.0075	0.0102	0.0189	0.1026	0.1512	0.0056	0.0045	0.0177	0.0191	0.0166	0.0129	0.0223	0.0083	0.0063
12	rs59770361	58599529	0.81	0.411214762386647	0.75	0.841047356078831	0.751774082987262	1.11295642576301	0.0055	0.0053	0.0283	0.1242	0.0092	0.1442	0.2124	0.0129	0.0048	0.0132	0.0091	0.0192	0.0073	0.011	0.0194	0.1028	0.1503	0.0056	0.0042	0.0178	0.0196	0.0173	0.0129	0.0232	0.0085	0.0059
12	rs11172496	58603248	0.81	0.411214762386647	0.75	0.841047356078831	0.729709421590806	1.05915725208059	0.0054	0.0052	0.0283	0.1242	0.0092	0.1442	0.2124	0.0129	0.0048	0.0132	0.0091	0.0192	0.0073	0.011	0.0195	0.1028	0.1503	0.0056	0.0042	0.0178	0.0197	0.0173	0.0129	0.0232	0.0085	0.0058
12	rs117010507	58619673	0.81	0.411214762386647	0.75	0.841047356078831	0.629277085021269	0.945511155283675	0.0054	0.0052	0.0286	0.1241	0.0091	0.1441	0.2122	0.0128	0.0046	0.0132	0.0091	0.0194	0.0071	0.0111	0.0197	0.1031	0.1497	0.0055	0.0041	0.0179	0.0199	0.0176	0.0129	0.0235	0.0085	0.0056
12	rs73099991	58631084	0.81	0.411214762386647	0.75	0.841047356078831	0.640206620828503	0.92892095573476	0.0054	0.0052	0.0286	0.1241	0.0091	0.1441	0.2122	0.0128	0.0046	0.0132	0.0091	0.0194	0.0071	0.0111	0.0198	0.1031	0.1496	0.0055	0.0041	0.0179	0.0199	0.0176	0.0129	0.0236	0.0086	0.0056
12	rs17120505	58631149	0.81	0.411214762386647	0.75	0.841047356078831	0.65844520993602	0.933497175290129	0.0054	0.0052	0.0287	0.124	0.0091	0.1441	0.2121	0.0126	0.0046	0.0132	0.0091	0.0194	0.0071	0.011	0.0198	0.1031	0.1495	0.0055	0.0041	0.0179	0.0199	0.0176	0.0129	0.0239	0.0086	0.0056
12	rs17581186	58637686	0.81	0.411214762386647	0.75	0.841047356078831	0.640631423611341	0.91238960214996	0.0053	0.0052	0.0287	0.124	0.0091	0.1441	0.212	0.0126	0.0046	0.0132	0.0091	0.0195	0.0071	0.011	0.0199	0.1031	0.1494	0.0054	0.0041	0.0179	0.0199	0.0177	0.0129	0.024	0.0086	0.0055
12	rs12817097	58643380	0.81	0.411214762386647	0.75	0.841047356078831	0.646094433394764	0.918208152918363	0.0053	0.0052	0.0287	0.124	0.0091	0.1441	0.212	0.0126	0.0046	0.0132	0.009	0.0195	0.0071	0.011	0.0199	0.1031	0.1494	0.0054	0.0041	0.0179	0.0199	0.0177	0.0129	0.024	0.0086	0.0055
12	rs12371148	58657382	0.82	0.36720095628419	0.75	0.841047356078831	0.654221187714036	0.916949459576463	0.0053	0.0053	0.0282	0.1241	0.0091	0.1441	0.2121	0.0126	0.0045	0.0134	0.0091	0.0196	0.007	0.0111	0.0201	0.1032	0.1481	0.0054	0.0041	0.0183	0.0203	0.0177	0.0129	0.0243	0.0086	0.0055
12	rs61921171	58662712	0.82	0.36720095628419	0.77	0.712611004068267	0.671624913740068	0.935076218644692	0.0053	0.0053	0.0282	0.1241	0.0091	0.1441	0.2122	0.0126	0.0045	0.0134	0.0091	0.0196	0.007	0.0111	0.0201	0.1032	0.1478	0.0054	0.004	0.0184	0.0203	0.0178	0.0129	0.0243	0.0086	0.0055
12	rs71461359	58676855	0.82	0.36720095628419	0.77	0.712611004068267	0.525502101999406	0.969152337577175	0.0053	0.0054	0.0284	0.125	0.0094	0.1422	0.2125	0.0125	0.0047	0.0136	0.0091	0.0198	0.0069	0.0112	0.0204	0.1032	0.1467	0.0055	0.004	0.0185	0.0208	0.0177	0.0126	0.0246	0.0089	0.0053
12	rs73104001	58680317	0.82	0.36720095628419	0.77	0.712611004068267	0.487440396039824	0.927817022641031	0.0052	0.0055	0.0285	0.1254	0.0095	0.1414	0.2126	0.0124	0.0047	0.0137	0.0091	0.02	0.0069	0.0112	0.0205	0.1032	0.1461	0.0055	0.004	0.0185	0.021	0.0176	0.0125	0.0247	0.0091	0.0052
12	rs73106012	58692309	0.82	0.36720095628419	0.77	0.712611004068267	0.450463249509642	0.918680252081445	0.0052	0.0055	0.0286	0.1257	0.0096	0.1408	0.2127	0.0124	0.0047	0.0137	0.0092	0.0201	0.0068	0.0112	0.0205	0.1033	0.1456	0.0054	0.0039	0.0186	0.0212	0.0179	0.0124	0.0246	0.0093	0.0051
12	rs1148537	58694264	0.82	0.36720095628419	0.77	0.712611004068267	0.445740095266001	0.892318297933558	0.0052	0.0055	0.0283	0.1258	0.0096	0.1406	0.2127	0.0124	0.0047	0.0137	0.0092	0.0202	0.0068	0.0112	0.0205	0.1034	0.1456	0.0054	0.0039	0.0186	0.0213	0.018	0.0123	0.0247	0.0093	0.005
12	rs35248874	58708502	0.82	0.36720095628419	0.77	0.712611004068267	0.420752577860702	0.827727394085757	0.0051	0.0054	0.0274	0.1258	0.0097	0.1402	0.2127	0.0124	0.0047	0.0137	0.0092	0.0206	0.0067	0.0113	0.0207	0.1036	0.1454	0.0054	0.0036	0.0187	0.0216	0.0181	0.0123	0.0249	0.0096	0.0049
12	rs77701292	58716013	0.82	0.36720095628419	0.77	0.712611004068267	0.422609110696071	0.849197710718333	0.0051	0.0054	0.0274	0.1258	0.0097	0.1402	0.2127	0.0124	0.0047	0.0137	0.0092	0.0206	0.0067	0.0113	0.0208	0.1036	0.1454	0.0054	0.0036	0.0187	0.0216	0.0181	0.0123	0.0249	0.0096	0.0049
12	rs78180976	58719829	0.82	0.36720095628419	0.77	0.712611004068267	0.421390302219718	0.848733118125955	0.0051	0.0054	0.0274	0.1261	0.0097	0.1401	0.2127	0.0124	0.0047	0.0137	0.0092	0.0206	0.0067	0.0113	0.0208	0.1034	0.1453	0.0054	0.0036	0.0187	0.0216	0.0181	0.0123	0.0249	0.0096	0.0049
12	rs17582660	58733272	0.82	0.36720095628419	0.77	0.712611004068267	0.426684445340932	0.854001579840113	0.0051	0.0054	0.0275	0.1261	0.0097	0.14	0.2126	0.0124	0.0047	0.0137	0.0093	0.0206	0.0067	0.0113	0.0208	0.1034	0.1452	0.0054	0.0036	0.0187	0.0216	0.0181	0.0123	0.0249	0.0096	0.0049
12	rs4760207	58737868	0.82	0.36720095628419	0.77	0.712611004068267	0.415149840643645	0.785442656958849	0.0051	0.0055	0.0275	0.1264	0.0097	0.1388	0.2123	0.0125	0.0047	0.0137	0.0092	0.0208	0.0068	0.011	0.021	0.1032	0.1463	0.0054	0.0036	0.0187	0.0216	0.0181	0.0123	0.025	0.0096	0.0048
12	rs1795705	58738001	0.82	0.36720095628419	0.77	0.712611004068267	0.411932334677105	0.777985253289096	0.0051	0.0055	0.0275	0.1266	0.0097	0.1387	0.2122	0.0126	0.0047	0.0137	0.0092	0.0208	0.0068	0.011	0.0209	0.1032	0.1463	0.0054	0.0036	0.0187	0.0216	0.0181	0.0123	0.025	0.0096	0.0048
12	rs34748789	58758185	0.83	0.326509998324372	0.77	0.712611004068267	0.553021179921888	0.545951448291419	0.0042	0.0051	0.0268	0.131	0.0106	0.1357	0.2086	0.0121	0.0035	0.014	0.0094	0.0215	0.0052	0.0107	0.0234	0.1031	0.143	0.0043	0.003	0.0221	0.0217	0.02	0.0114	0.0274	0.0124	0.0032
12	rs4760208	58761753	0.83	0.326509998324372	0.77	0.712611004068267	0.550180044374232	0.686924111971775	0.0042	0.0051	0.0268	0.131	0.0107	0.1357	0.2085	0.0121	0.0035	0.014	0.0094	0.0215	0.0052	0.0107	0.0235	0.1032	0.1429	0.0043	0.003	0.0222	0.0217	0.02	0.0114	0.0275	0.0125	0.0032
12	rs117488728	58766008	0.83	0.326509998324372	0.77	0.712611004068267	0.550180044374232	0.68633249616507	0.0042	0.0051	0.0268	0.131	0.0107	0.1357	0.2085	0.0121	0.0035	0.014	0.0094	0.0215	0.0052	0.0107	0.0235	0.1032	0.1429	0.0043	0.003	0.0222	0.0217	0.02	0.0114	0.0275	0.0125	0.0032
12	rs112106612	58766772	0.83	0.326509998324372	0.77	0.712611004068267	0.550180044374232	0.686184610232247	0.0042	0.0051	0.0268	0.131	0.0107	0.1357	0.2085	0.0121	0.0035	0.014	0.0094	0.0215	0.0052	0.0107	0.0235	0.1032	0.1429	0.0043	0.003	0.0222	0.0217	0.02	0.0114	0.0275	0.0125	0.0032
12	rs17505799	58773163	0.83	0.326509998324372	0.77	0.712611004068267	0.550114053403893	0.68500178247028	0.0042	0.0051	0.0268	0.131	0.0107	0.1357	0.2085	0.0121	0.0035	0.014	0.0094	0.0215	0.0052	0.0107	0.0235	0.1032	0.1429	0.0043	0.003	0.0222	0.0217	0.02	0.0114	0.0275	0.0125	0.0032
12	rs116943395	58773743	0.83	0.326509998324372	0.77	0.712611004068267	0.552293722448581	0.678799537647998	0.0042	0.0051	0.0268	0.1311	0.0107	0.1356	0.2086	0.0121	0.0035	0.014	0.0094	0.0215	0.0052	0.0107	0.0235	0.1031	0.1429	0.0043	0.003	0.0222	0.0217	0.02	0.0114	0.0275	0.0125	0.0032
12	rs61922291	58774800	0.83	0.326509998324372	0.77	0.712611004068267	0.552161505844427	0.67673497278107	0.0042	0.0051	0.0268	0.1311	0.0107	0.1356	0.2086	0.0121	0.0035	0.014	0.0094	0.0215	0.0052	0.0107	0.0235	0.1031	0.1429	0.0043	0.003	0.0222	0.0217	0.02	0.0114	0.0275	0.0125	0.0032
12	rs782090	58781452	0.83	0.326509998324372	0.77	0.712611004068267	0.618503298950854	0.739126518166851	0.0042	0.0051	0.0267	0.1311	0.0104	0.1357	0.2097	0.0115	0.0035	0.0139	0.0094	0.0214	0.0052	0.0107	0.0236	0.1031	0.143	0.0043	0.0029	0.0221	0.0214	0.02	0.0113	0.0277	0.0125	0.0032
12	rs74097124	58782457	0.83	0.326509998324372	0.78	0.653412240020304	0.618991166876392	0.722778259208203	0.0042	0.0051	0.0267	0.1311	0.0104	0.1357	0.2096	0.0115	0.0035	0.0139	0.0094	0.0214	0.0052	0.0107	0.0236	0.1031	0.1429	0.0044	0.0029	0.0221	0.0214	0.02	0.0113	0.0277	0.0125	0.0032
12	rs11172585	58785914	0.83	0.326509998324372	0.8	0.544775224122235	0.609336593373239	0.787881024982511	0.0041	0.005	0.0267	0.1312	0.0105	0.1358	0.2095	0.0115	0.0034	0.0139	0.0094	0.0214	0.0052	0.0107	0.0236	0.1031	0.1433	0.0044	0.0029	0.0221	0.0213	0.02	0.0113	0.0277	0.0126	0.0032
12	rs17584770	58788512	0.83	0.326509998324372	0.8	0.544775224122235	0.584250441230478	0.772516109531515	0.0042	0.005	0.0267	0.1313	0.0105	0.1358	0.2094	0.0114	0.0034	0.0138	0.0094	0.0214	0.0051	0.0107	0.0237	0.1033	0.143	0.0044	0.0029	0.022	0.0213	0.0201	0.0113	0.0278	0.0126	0.0032
12	rs17585365	58803330	0.83	0.326509998324372	0.8	0.544775224122235	0.574177995022803	0.693587709237662	0.0042	0.005	0.0267	0.1315	0.0104	0.1355	0.2093	0.0116	0.0034	0.0138	0.0095	0.0214	0.0051	0.0106	0.0238	0.1038	0.1421	0.0044	0.0029	0.022	0.0215	0.02	0.0112	0.028	0.0128	0.0032
12	rs61922294	58810163	0.83	0.326509998324372	0.8	0.544775224122235	0.587172396485256	0.769329621616871	0.0042	0.005	0.0267	0.1316	0.0104	0.1354	0.2092	0.0117	0.0034	0.0138	0.0095	0.0214	0.0051	0.0106	0.0239	0.104	0.1418	0.0044	0.0029	0.022	0.0216	0.02	0.0112	0.028	0.0129	0.0032
12	rs12426090	58815844	0.83	0.326509998324372	0.8	0.544775224122235	0.599339778598717	0.824955488028651	0.0042	0.005	0.0265	0.1323	0.0105	0.1357	0.2082	0.0119	0.0034	0.0138	0.0095	0.0214	0.005	0.0107	0.024	0.1037	0.1412	0.0043	0.0028	0.022	0.0217	0.02	0.0113	0.0284	0.013	0.0032
12	rs12311909	58819209	0.83	0.326509998324372	0.8	0.544775224122235	0.57215985922919	0.758577418976907	0.0042	0.005	0.0266	0.1324	0.0105	0.1358	0.2082	0.0119	0.0034	0.0138	0.0095	0.0213	0.005	0.0107	0.0241	0.1037	0.1411	0.0043	0.0028	0.0219	0.0218	0.02	0.0113	0.0284	0.013	0.0032
12	rs78585364	58819647	0.83	0.326509998324372	0.8	0.544775224122235	0.57068200113975	0.760392387117054	0.0042	0.005	0.0266	0.1324	0.0105	0.1358	0.2082	0.0119	0.0034	0.0138	0.0095	0.0213	0.005	0.0107	0.0241	0.1037	0.1411	0.0043	0.0028	0.0219	0.0218	0.02	0.0113	0.0284	0.013	0.0032
12	rs782108	58833278	0.83	0.326509998324372	0.8	0.544775224122235	0.551698865010865	0.751779704229855	0.0042	0.005	0.0268	0.1325	0.0105	0.136	0.2082	0.012	0.0033	0.0139	0.0095	0.0211	0.005	0.0106	0.0242	0.1036	0.1406	0.0043	0.0028	0.0217	0.0219	0.0197	0.0114	0.0285	0.0132	0.0032
12	rs75692390	58835683	0.83	0.326509998324372	0.8	0.544775224122235	0.532043437822265	0.701008652442496	0.0041	0.005	0.0269	0.1325	0.0104	0.1362	0.2082	0.012	0.0033	0.0138	0.0095	0.0211	0.0049	0.0106	0.0243	0.1035	0.1404	0.0043	0.0028	0.0217	0.0219	0.0197	0.0115	0.0285	0.0133	0.0032
12	rs55667078	58837760	0.83	0.326509998324372	0.8	0.544775224122235	0.501805336830488	0.662176651461429	0.0038	0.0049	0.0272	0.1327	0.0104	0.1376	0.2086	0.0122	0.003	0.0136	0.0093	0.0211	0.0046	0.0105	0.0247	0.1033	0.1396	0.0041	0.0027	0.0216	0.0222	0.0195	0.0115	0.0284	0.0135	0.003
12	rs7963404	58838157	0.83	0.326509998324372	0.81	0.49521423796015	0.52543752851548	0.693291241464773	0.0038	0.0049	0.0273	0.1328	0.0104	0.138	0.2086	0.0119	0.003	0.0136	0.0094	0.0211	0.0045	0.0106	0.0249	0.1032	0.1393	0.0041	0.0026	0.0216	0.0222	0.0195	0.0116	0.0284	0.0136	0.003
12	rs782101	58838502	0.83	0.326509998324372	0.81	0.49521423796015	0.488375174648876	0.586089572346961	0.0035	0.005	0.0274	0.1337	0.0104	0.1386	0.208	0.012	0.0029	0.0135	0.0092	0.021	0.0043	0.0105	0.0249	0.1035	0.139	0.004	0.0025	0.0216	0.0223	0.0194	0.0116	0.0282	0.0137	0.0028
12	rs1908535	58838656	0.83	0.326509998324372	0.82	0.448736318624531	0.492686289026334	0.62443929620335	0.0035	0.0051	0.0275	0.1341	0.0104	0.1388	0.2076	0.012	0.0028	0.0134	0.0091	0.0209	0.0042	0.0105	0.025	0.1036	0.1387	0.004	0.0025	0.0216	0.0224	0.0194	0.0117	0.0281	0.0138	0.0028
12	rs113482319	58838718	0.83	0.326509998324372	0.82	0.448736318624531	0.48464125322047	0.611304124352362	0.0035	0.0051	0.0275	0.1341	0.0104	0.1389	0.2076	0.012	0.0028	0.0134	0.0091	0.0209	0.0042	0.0105	0.025	0.1036	0.1386	0.004	0.0025	0.0216	0.0224	0.0194	0.0116	0.0281	0.0138	0.0027
12	rs11172613	58839871	0.84	0.289034762536342	0.82	0.448736318624531	0.511578288220328	0.508042580981229	0.0034	0.0049	0.0278	0.1344	0.0101	0.1405	0.2078	0.0121	0.0028	0.013	0.0089	0.0207	0.0039	0.0104	0.0253	0.1043	0.1377	0.0039	0.0023	0.0213	0.0223	0.0195	0.0114	0.0275	0.0145	0.0026
12	rs12425293	58840316	0.84	0.289034762536342	0.82	0.448736318624531	0.507505834301999	0.501174549437047	0.0034	0.0048	0.0279	0.1345	0.0101	0.1408	0.2079	0.0121	0.0028	0.0129	0.0088	0.0206	0.0039	0.0104	0.0253	0.1047	0.1375	0.0039	0.0023	0.0213	0.0223	0.0196	0.0113	0.0274	0.0146	0.0025
12	rs782116	58842292	0.86	0.223270892544248	0.82	0.448736318624531	0.74615501693309	0.409482667189685	0.0028	0.0042	0.0284	0.1356	0.0093	0.1434	0.2117	0.0124	0.0022	0.0116	0.0077	0.0194	0.0031	0.0094	0.0253	0.1115	0.1327	0.0039	0.0018	0.0204	0.0224	0.0207	0.0106	0.0256	0.0151	0.0021
12	rs79100503	58842332	0.86	0.223270892544248	0.82	0.448736318624531	0.756648717433202	0.404939406479812	0.0028	0.0042	0.0283	0.1357	0.0093	0.1435	0.2117	0.0124	0.0022	0.0116	0.0077	0.0193	0.0031	0.0094	0.0253	0.1115	0.1327	0.0039	0.0018	0.0204	0.0224	0.0207	0.0106	0.0256	0.0152	0.0021
12	rs61918462	58846900	0.86	0.223270892544248	0.82	0.448736318624531	0.754742920568343	0.356910563877676	0.0028	0.0042	0.0276	0.1361	0.0091	0.1444	0.2117	0.0127	0.0022	0.0114	0.0075	0.0191	0.003	0.0094	0.025	0.112	0.1332	0.0039	0.0018	0.0204	0.0226	0.0207	0.0104	0.025	0.0152	0.0021
12	rs3925126	58848002	0.86	0.223270892544248	0.82	0.448736318624531	0.738666598608864	0.349053368000104	0.0028	0.0042	0.0275	0.1362	0.0091	0.1446	0.2117	0.0127	0.0022	0.0114	0.0075	0.0191	0.003	0.0094	0.025	0.1121	0.1333	0.0039	0.0018	0.0204	0.0226	0.0207	0.0104	0.0249	0.0153	0.0021
12	rs3843624	58851283	0.86	0.223270892544248	0.82	0.448736318624531	0.69944067726521	0.33410488358444	0.0028	0.0042	0.0275	0.1368	0.009	0.1446	0.2119	0.0127	0.0022	0.0113	0.0074	0.0191	0.003	0.0093	0.0248	0.1122	0.1333	0.0039	0.0018	0.0204	0.0229	0.0205	0.0103	0.0246	0.0152	0.0021
12	rs4760219	58859276	0.86	0.223270892544248	0.82	0.448736318624531	0.696349610276478	0.331897422196651	0.0028	0.0042	0.0275	0.1369	0.009	0.1447	0.212	0.0127	0.0022	0.0113	0.0074	0.0191	0.003	0.0092	0.0247	0.1122	0.1332	0.0039	0.0018	0.0204	0.0229	0.0205	0.0103	0.0245	0.0152	0.0021
12	rs117842479	58873543	0.86	0.223270892544248	0.82	0.448736318624531	0.729784491077023	0.327129283155808	0.0027	0.0042	0.0275	0.1369	0.0089	0.1449	0.2121	0.0127	0.0022	0.0113	0.0074	0.0191	0.003	0.0092	0.0247	0.1123	0.1332	0.0039	0.0018	0.0204	0.0229	0.0205	0.0103	0.0243	0.0152	0.0021
12	rs7961265	58878327	0.86	0.223270892544248	0.82	0.448736318624531	0.777828109683374	0.318016969964117	0.0027	0.0041	0.0276	0.137	0.0086	0.1453	0.2123	0.0127	0.0022	0.0113	0.0073	0.0191	0.003	0.0091	0.0247	0.1126	0.1332	0.0039	0.0018	0.0204	0.023	0.0204	0.0103	0.024	0.0152	0.002
12	rs12829679	58879257	0.86	0.223270892544248	0.82	0.448736318624531	0.796919419062517	0.318622093693423	0.0027	0.0041	0.0276	0.137	0.0085	0.1453	0.2123	0.0127	0.0021	0.0113	0.0073	0.0191	0.003	0.009	0.0247	0.1126	0.1333	0.0039	0.0018	0.0204	0.0229	0.0204	0.0103	0.024	0.0152	0.002
12	rs12300151	58885520	0.86	0.223270892544248	0.82	0.448736318624531	0.835699699161065	0.303835793958286	0.0026	0.0041	0.0275	0.1372	0.0085	0.1455	0.2126	0.0125	0.0021	0.0112	0.0072	0.0191	0.003	0.0089	0.0246	0.1128	0.1337	0.0039	0.0018	0.0203	0.0229	0.0202	0.0103	0.0239	0.0152	0.002
12	rs73103678	58885544	0.86	0.223270892544248	0.82	0.448736318624531	0.835858953994414	0.303835793958286	0.0026	0.0041	0.0275	0.1372	0.0085	0.1455	0.2126	0.0125	0.0021	0.0112	0.0072	0.0191	0.003	0.0089	0.0246	0.1128	0.1337	0.0039	0.0018	0.0203	0.0229	0.0202	0.0103	0.0239	0.0152	0.002
12	rs3913096	58912646	0.86	0.223270892544248	0.82	0.448736318624531	0.934132538443441	0.338162932219285	0.0026	0.0041	0.0276	0.1369	0.0084	0.1458	0.2131	0.0124	0.0021	0.0111	0.0071	0.019	0.0031	0.0088	0.0245	0.1131	0.1339	0.0039	0.0018	0.0202	0.0228	0.0201	0.0102	0.0237	0.0152	0.002
12	rs75416345	58928637	0.87	0.194736090082605	0.82	0.448736318624531	1.02041015961874	0.369610304469639	0.0026	0.004	0.0277	0.137	0.0083	0.146	0.213	0.0124	0.0021	0.011	0.0071	0.0188	0.0031	0.0088	0.0245	0.1132	0.134	0.0039	0.0018	0.0202	0.0229	0.02	0.0102	0.0236	0.0152	0.0019
12	rs3843633	58945848	0.87	0.194736090082605	0.82	0.448736318624531	1.06545659414472	0.319954560854514	0.0027	0.0039	0.0278	0.1372	0.0081	0.1466	0.2123	0.0125	0.0021	0.0108	0.007	0.0179	0.0031	0.0086	0.0245	0.1138	0.1344	0.0039	0.0017	0.0203	0.0234	0.0198	0.0104	0.0234	0.0153	0.0019
12	rs61919173	58951134	0.87	0.194736090082605	0.82	0.448736318624531	1.13773302798287	0.365447050112352	0.0027	0.0039	0.0278	0.1372	0.0081	0.1467	0.2122	0.0125	0.0021	0.0108	0.0069	0.0179	0.0031	0.0086	0.0244	0.1138	0.1345	0.0039	0.0017	0.0203	0.0234	0.0198	0.0104	0.0233	0.0153	0.0019
12	rs17519222	58953662	0.87	0.194736090082605	0.82	0.448736318624531	1.13872748828026	0.368726076957863	0.0027	0.0039	0.0278	0.1372	0.0081	0.1467	0.2122	0.0125	0.0021	0.0108	0.0069	0.0179	0.0031	0.0086	0.0244	0.1138	0.1345	0.0039	0.0017	0.0203	0.0234	0.0198	0.0104	0.0233	0.0153	0.0019
12	rs117923715	58958317	0.87	0.194736090082605	0.82	0.448736318624531	1.16972506488706	0.373406602093806	0.0027	0.0039	0.0278	0.1372	0.0081	0.1467	0.2122	0.0125	0.0021	0.0108	0.0069	0.0179	0.0031	0.0086	0.0244	0.1139	0.1345	0.0039	0.0017	0.0203	0.0234	0.0198	0.0104	0.0233	0.0153	0.0019
12	rs12824574	58960854	0.87	0.194736090082605	0.82	0.448736318624531	1.17649489454855	0.386906803382549	0.0027	0.0039	0.0278	0.1372	0.0081	0.1467	0.2122	0.0125	0.0021	0.0108	0.0069	0.0179	0.0031	0.0086	0.0244	0.1139	0.1345	0.0039	0.0017	0.0203	0.0234	0.0198	0.0104	0.0233	0.0153	0.0019
12	rs117852569	58971294	0.87	0.194736090082605	0.82	0.448736318624531	1.2714403369401	0.356785456462011	0.0026	0.004	0.0278	0.1372	0.008	0.1469	0.2121	0.0125	0.0021	0.0107	0.0069	0.0179	0.0031	0.0085	0.0244	0.1141	0.1348	0.0039	0.0017	0.0203	0.0235	0.0196	0.0104	0.0231	0.0152	0.0019
12	rs117122428	58971295	0.87	0.194736090082605	0.82	0.448736318624531	1.27153471790058	0.356785456462011	0.0026	0.004	0.0278	0.1372	0.008	0.1469	0.2121	0.0125	0.0021	0.0107	0.0069	0.0179	0.0031	0.0085	0.0244	0.1141	0.1348	0.0039	0.0017	0.0203	0.0235	0.0196	0.0104	0.0231	0.0152	0.0019
12	rs113522124	58976028	0.88	0.168925028033099	0.82	0.448736318624531	1.88145137785825	0.412085019590346	0.0025	0.0042	0.028	0.138	0.0063	0.151	0.2078	0.0127	0.0015	0.0094	0.0058	0.0169	0.0031	0.0069	0.0236	0.1193	0.1399	0.0034	0.0014	0.0204	0.0246	0.0177	0.0103	0.0216	0.0152	0.0018
12	rs117972359	58977082	0.88	0.168925028033099	0.82	0.448736318624531	1.80906726923976	0.410653169499924	0.0025	0.0042	0.028	0.138	0.0063	0.1511	0.2077	0.0127	0.0014	0.0094	0.0058	0.0168	0.0031	0.0069	0.0236	0.1194	0.14	0.0034	0.0014	0.0204	0.0246	0.0177	0.0103	0.0216	0.0152	0.0018
12	rs7306558	58980788	0.88	0.168925028033099	0.82	0.448736318624531	1.69762275269062	0.352040677913651	0.0025	0.0042	0.028	0.138	0.0063	0.1511	0.2076	0.0127	0.0014	0.0094	0.0058	0.0168	0.0031	0.0069	0.0236	0.1195	0.1401	0.0034	0.0014	0.0205	0.0246	0.0177	0.0103	0.0216	0.0152	0.0018
12	rs75369784	58982450	0.88	0.168925028033099	0.82	0.448736318624531	1.76876975220274	0.354535666146967	0.0025	0.0042	0.0279	0.138	0.0062	0.1511	0.2076	0.0127	0.0014	0.0094	0.0058	0.0168	0.0031	0.0069	0.0242	0.1195	0.14	0.0034	0.0014	0.0204	0.0246	0.0177	0.0103	0.0216	0.0152	0.0018
12	rs79315750	58984399	0.88	0.168925028033099	0.82	0.448736318624531	1.76281081508558	0.356535279177838	0.0025	0.0042	0.0279	0.1379	0.0062	0.1512	0.2076	0.0127	0.0014	0.0094	0.0058	0.0168	0.0031	0.0069	0.0241	0.1196	0.14	0.0034	0.0014	0.0204	0.0246	0.0176	0.0103	0.0215	0.0152	0.0018
12	rs10783915	59001589	0.88	0.168925028033099	0.82	0.448736318624531	1.68514940796985	0.283283331766947	0.0024	0.0042	0.0279	0.1377	0.0062	0.1519	0.2079	0.0125	0.0014	0.0093	0.0057	0.0167	0.0031	0.0068	0.0239	0.1202	0.1403	0.0033	0.0014	0.0204	0.0246	0.0175	0.0102	0.0214	0.0151	0.0018
12	rs11612748	59007671	0.88	0.168925028033099	0.82	0.448736318624531	1.72572662730027	0.289262050115139	0.0024	0.0043	0.0281	0.1385	0.0062	0.1523	0.2076	0.0123	0.0014	0.0093	0.0056	0.0167	0.0031	0.0067	0.0242	0.1203	0.1403	0.0033	0.0013	0.0202	0.0245	0.0169	0.0101	0.0213	0.0151	0.0017
12	rs6581206	59009680	0.89	0.145699762692903	0.81	0.49521423796015	1.67114268077727	0.242092185144619	0.0023	0.0043	0.0281	0.1387	0.0062	0.1523	0.2076	0.0123	0.0014	0.0093	0.0056	0.0167	0.0031	0.0067	0.0242	0.1204	0.1403	0.0033	0.0013	0.0202	0.0245	0.0168	0.0101	0.0213	0.0151	0.0017
12	rs111675771	59012822	0.89	0.145699762692903	0.81	0.49521423796015	1.66801250968166	0.241313805565374	0.0023	0.0043	0.0281	0.1387	0.0062	0.1523	0.2075	0.0123	0.0014	0.0093	0.0056	0.0167	0.0031	0.0067	0.0242	0.1204	0.1404	0.0033	0.0013	0.0202	0.0245	0.0168	0.0101	0.0213	0.0151	0.0017
12	rs78364460	59013250	0.89	0.145699762692903	0.81	0.49521423796015	1.67093393813482	0.240869377161002	0.0024	0.0043	0.0281	0.1387	0.0062	0.1523	0.2075	0.0123	0.0014	0.0093	0.0056	0.0167	0.0031	0.0067	0.0242	0.1203	0.1405	0.0033	0.0013	0.0202	0.0245	0.0168	0.0101	0.0213	0.0151	0.0017
12	rs76716275	59013918	0.89	0.145699762692903	0.81	0.49521423796015	1.67417048490585	0.240314210332583	0.0024	0.0043	0.0281	0.1387	0.0062	0.1523	0.2075	0.0123	0.0014	0.0093	0.0056	0.0167	0.0031	0.0067	0.0242	0.1203	0.1405	0.0033	0.0013	0.0202	0.0245	0.0168	0.0101	0.0213	0.0151	0.0017
12	rs2137461	59016962	0.89	0.145699762692903	0.81	0.49521423796015	1.69038636072715	0.237986995956401	0.0024	0.0043	0.0281	0.1386	0.0062	0.1523	0.2074	0.0123	0.0014	0.0092	0.0056	0.0166	0.0031	0.0067	0.0242	0.1203	0.1406	0.0033	0.0013	0.0202	0.0245	0.0168	0.0101	0.0212	0.0151	0.0018
12	rs117219775	59017870	0.89	0.145699762692903	0.81	0.49521423796015	1.69311183881444	0.240980459697896	0.0024	0.0043	0.0281	0.1386	0.0062	0.1523	0.2074	0.0123	0.0014	0.0092	0.0057	0.0166	0.0031	0.0067	0.0242	0.1203	0.1406	0.0033	0.0013	0.0202	0.0245	0.0169	0.0101	0.0212	0.0151	0.0018
12	rs76407794	59030488	0.89	0.145699762692903	0.81	0.49521423796015	1.71539253833485	0.254993235137525	0.0024	0.0043	0.0281	0.1386	0.0061	0.1524	0.2074	0.0123	0.0014	0.0092	0.0057	0.0166	0.0031	0.0066	0.0243	0.1204	0.1406	0.0033	0.0013	0.0201	0.0244	0.0169	0.0101	0.0212	0.015	0.0018
12	rs17522242	59040014	0.89	0.145699762692903	0.81	0.49521423796015	1.76451265489018	0.306225787468141	0.0024	0.0043	0.0281	0.1386	0.0061	0.1525	0.2074	0.0123	0.0014	0.0091	0.0057	0.0165	0.0031	0.0066	0.0243	0.1206	0.1407	0.0033	0.0013	0.0201	0.0244	0.0169	0.0101	0.0211	0.015	0.0018
12	rs61919207	59044934	0.89	0.145699762692903	0.81	0.49521423796015	1.79192648478283	0.314031705047368	0.0024	0.0043	0.0281	0.1386	0.0061	0.1526	0.2073	0.0123	0.0014	0.0091	0.0057	0.0165	0.0031	0.0065	0.0243	0.1208	0.1408	0.0033	0.0013	0.0201	0.0244	0.0168	0.0101	0.0211	0.015	0.0018
12	rs1456144	59052491	0.89	0.145699762692903	0.81	0.49521423796015	1.74190384844964	0.314393386162258	0.0024	0.0044	0.0284	0.1385	0.006	0.1531	0.2069	0.0123	0.0015	0.0088	0.0056	0.0162	0.0032	0.0064	0.0242	0.1222	0.1412	0.0033	0.0013	0.0201	0.0241	0.0165	0.01	0.0206	0.0147	0.0018
12	rs74097592	59053865	0.89	0.145699762692903	0.81	0.49521423796015	1.79759811991746	0.245996054576213	0.0024	0.0044	0.0283	0.1388	0.0057	0.1544	0.2067	0.0123	0.0015	0.0086	0.0056	0.0159	0.0033	0.0062	0.024	0.1234	0.142	0.0035	0.0012	0.0195	0.0234	0.0163	0.0098	0.02	0.0146	0.0019
12	rs17121276	59056503	0.9	0.124917206299546	0.81	0.49521423796015	1.8504339899338	0.205874635080142	0.0024	0.0044	0.0281	0.1393	0.0054	0.1559	0.2061	0.0123	0.0016	0.0084	0.0056	0.0154	0.0034	0.006	0.0239	0.1246	0.1429	0.0036	0.0012	0.0192	0.0225	0.0162	0.0096	0.0192	0.0144	0.0021
12	rs4297507	59059675	0.9	0.124917206299546	0.81	0.49521423796015	1.77271074048407	0.198428254519909	0.0024	0.0045	0.0281	0.1393	0.0054	0.1563	0.206	0.0123	0.0016	0.0083	0.0057	0.0152	0.0035	0.006	0.0239	0.1249	0.143	0.0036	0.0013	0.0192	0.0223	0.0162	0.0096	0.019	0.0143	0.0021
12	rs61919211	59061523	0.9	0.124917206299546	0.81	0.49521423796015	1.77889463287958	0.197386881057741	0.0024	0.0045	0.028	0.1394	0.0053	0.1565	0.2059	0.0123	0.0016	0.0083	0.0057	0.0152	0.0035	0.006	0.0239	0.125	0.1431	0.0036	0.0013	0.0191	0.0222	0.0162	0.0096	0.0189	0.0143	0.0022
12	rs75628843	59066723	0.9	0.124917206299546	0.82	0.448736318624531	1.77228454080458	0.194480879875135	0.0024	0.0045	0.0281	0.1399	0.0053	0.157	0.2056	0.012	0.0016	0.0082	0.0056	0.0151	0.0034	0.0059	0.0238	0.1256	0.1434	0.0036	0.0013	0.0191	0.0219	0.0161	0.0094	0.0186	0.0142	0.0022
12	rs1471063	59079775	0.9	0.124917206299546	0.82	0.448736318624531	1.6393126831621	0.0640889964898821	0.0023	0.0046	0.0282	0.1419	0.005	0.1592	0.2045	0.0108	0.0016	0.008	0.0055	0.0148	0.0033	0.0055	0.0234	0.1278	0.1445	0.0036	0.0013	0.0189	0.0207	0.016	0.0089	0.0176	0.0138	0.0026
12	rs10506363	59079816	0.9	0.124917206299546	0.8	0.544775224122235	1.64097160919358	0.0652459086315517	0.0023	0.0046	0.0282	0.1419	0.005	0.1592	0.2045	0.0108	0.0016	0.008	0.0055	0.0148	0.0033	0.0055	0.0234	0.1278	0.1445	0.0036	0.0013	0.0189	0.0207	0.016	0.0089	0.0176	0.0138	0.0026
12	rs1378821	59082267	0.9	0.124917206299546	0.8	0.544775224122235	1.65634490712876	0.0634800449719103	0.0023	0.0046	0.0281	0.1419	0.005	0.1593	0.2045	0.0108	0.0016	0.008	0.0056	0.0148	0.0033	0.0055	0.0234	0.1277	0.1446	0.0036	0.0013	0.0189	0.0207	0.016	0.0089	0.0175	0.0138	0.0026
12	rs73116579	59089418	0.91	0.106429816649543	0.8	0.544775224122235	1.65301664024306	0.068838382882819	0.0023	0.0046	0.028	0.142	0.005	0.1594	0.2048	0.0108	0.0016	0.008	0.0056	0.0148	0.0033	0.0055	0.0233	0.1276	0.1446	0.0036	0.0013	0.0188	0.0207	0.016	0.0089	0.0174	0.0138	0.0026
12	rs17121330	59111385	0.91	0.106429816649543	0.8	0.544775224122235	1.6210007170524	0.0485906013625322	0.0024	0.0046	0.0277	0.1424	0.0049	0.1598	0.2059	0.0108	0.0016	0.0079	0.0056	0.0146	0.0033	0.0054	0.0231	0.1276	0.1446	0.0037	0.0013	0.0186	0.0205	0.0158	0.0089	0.0171	0.0137	0.0026
12	rs79517691	59112134	0.91	0.106429816649543	0.8	0.544775224122235	1.62131047817622	0.0489523179733826	0.0024	0.0046	0.0277	0.1424	0.0049	0.1598	0.2059	0.0108	0.0016	0.0079	0.0056	0.0146	0.0033	0.0054	0.0231	0.1276	0.1447	0.0037	0.0013	0.0186	0.0205	0.0158	0.0089	0.0171	0.0137	0.0026
12	rs34331619	59112622	0.91	0.106429816649543	0.8	0.544775224122235	1.69699306921336	0.0494364340385127	0.0024	0.0046	0.0276	0.1424	0.0049	0.1598	0.2059	0.0108	0.0017	0.0079	0.0056	0.0146	0.0033	0.0054	0.0234	0.1275	0.1446	0.0037	0.0013	0.0186	0.0205	0.0158	0.0089	0.0171	0.0137	0.0026
12	rs2605430	59115383	0.91	0.106429816649543	0.79	0.597486775499064	1.69321669578214	0.0479903574485718	0.0024	0.0046	0.0276	0.1423	0.0049	0.1597	0.206	0.0108	0.0017	0.0079	0.0056	0.0146	0.0033	0.0054	0.0234	0.1277	0.1447	0.0037	0.0013	0.0185	0.0206	0.0158	0.0089	0.0171	0.0137	0.0026
12	rs12316513	59128060	0.91	0.106429816649543	0.79	0.597486775499064	1.6610292965657	0.0538236392758575	0.0024	0.0046	0.0275	0.1426	0.0049	0.1597	0.2064	0.0107	0.0017	0.008	0.0056	0.0145	0.0033	0.0054	0.0232	0.1275	0.1446	0.0036	0.0012	0.0184	0.0206	0.0158	0.0089	0.0171	0.0137	0.0026
12	rs17121387	59138636	0.91	0.106429816649543	0.79	0.597486775499064	1.65488849821614	0.0691180516422347	0.0024	0.0046	0.0275	0.1426	0.0049	0.1599	0.2068	0.0107	0.0017	0.0079	0.0056	0.0145	0.0033	0.0054	0.0232	0.1275	0.1447	0.0036	0.0012	0.0182	0.0203	0.0157	0.0088	0.017	0.0136	0.0026
12	rs56186728	59139204	0.91	0.106429816649543	0.79	0.597486775499064	1.57620792171028	0.0735846631205434	0.0023	0.0046	0.0274	0.1429	0.0049	0.1603	0.2069	0.0107	0.0018	0.0079	0.0056	0.0145	0.0033	0.0054	0.0232	0.1274	0.145	0.0036	0.0012	0.0179	0.0203	0.0156	0.0088	0.0168	0.0136	0.0026
12	rs80293552	59140061	0.92	0.0900864543555373	0.79	0.597486775499064	1.26945895643426	0.0488919502188762	0.0023	0.0046	0.027	0.1436	0.0048	0.1614	0.2073	0.0107	0.0019	0.0078	0.0057	0.0145	0.0033	0.0055	0.023	0.1271	0.1458	0.0035	0.0012	0.0169	0.0203	0.0153	0.0086	0.0164	0.0134	0.0026
12	rs2712500	59144447	0.92	0.0900864543555373	0.79	0.597486775499064	1.02760283657446	0.030915371327677	0.0022	0.0044	0.0261	0.1451	0.0048	0.1644	0.2069	0.0105	0.0019	0.0074	0.0058	0.0144	0.0031	0.0055	0.0226	0.1264	0.1473	0.0034	0.0012	0.0167	0.02	0.0147	0.0082	0.0157	0.013	0.0025
12	rs1497237	59157252	0.93	0.0757334056000413	0.79	0.597486775499064	0.864250446401072	0.0525091471335297	0.0022	0.0044	0.0259	0.1465	0.0045	0.1664	0.2088	0.0104	0.0018	0.0073	0.0059	0.0146	0.003	0.0055	0.0215	0.1263	0.1474	0.0034	0.0013	0.0162	0.0193	0.0142	0.0076	0.0148	0.0128	0.0025
12	rs1353611	59160942	0.93	0.0757334056000413	0.79	0.597486775499064	0.861990120334462	0.056301984089823	0.0022	0.0044	0.0259	0.1465	0.0045	0.1665	0.2089	0.0104	0.0018	0.0072	0.0059	0.0146	0.0032	0.0055	0.0213	0.1263	0.1473	0.0034	0.0013	0.0162	0.0193	0.0141	0.0076	0.0148	0.0127	0.0025
12	rs11172716	59168527	0.93	0.0757334056000413	0.79	0.597486775499064	0.739874596607765	0.0189012931176396	0.0022	0.0046	0.0259	0.1471	0.0045	0.1672	0.2094	0.0103	0.0017	0.0069	0.0059	0.0146	0.0032	0.0055	0.0207	0.1266	0.1472	0.0035	0.0013	0.016	0.0192	0.0137	0.0077	0.0148	0.0126	0.0025
12	rs74433131	59180203	0.93	0.0757334056000413	0.79	0.597486775499064	0.579981672923781	0.0149029093293158	0.0021	0.0046	0.0257	0.1475	0.0045	0.1678	0.2105	0.0103	0.0016	0.0071	0.006	0.0146	0.003	0.0056	0.0202	0.1262	0.1473	0.0033	0.0013	0.0158	0.0189	0.0137	0.0076	0.0148	0.0126	0.0021
12	rs11172736	59206866	0.93	0.0757334056000413	0.79	0.597486775499064	0.531523911580671	0.0132589918451705	0.0021	0.0046	0.0257	0.1477	0.0045	0.168	0.2108	0.0103	0.0016	0.0071	0.006	0.0146	0.0029	0.0056	0.02	0.1261	0.1473	0.0032	0.0013	0.0157	0.0189	0.0137	0.0076	0.0149	0.0125	0.002
12	rs117021579	59207331	0.93	0.0757334056000413	0.79	0.597486775499064	0.531458987726733	0.0132589918451705	0.0021	0.0046	0.0257	0.1477	0.0045	0.168	0.2108	0.0103	0.0016	0.0071	0.006	0.0146	0.0029	0.0056	0.02	0.1261	0.1473	0.0032	0.0013	0.0157	0.0189	0.0137	0.0076	0.0149	0.0125	0.002
12	rs74463468	59213780	0.93	0.0757334056000413	0.8	0.544775224122235	0.522278052310459	0.0137188720866614	0.002	0.0046	0.0257	0.1478	0.0045	0.1681	0.2109	0.0103	0.0016	0.0072	0.0061	0.0146	0.0029	0.0056	0.02	0.1261	0.1474	0.0032	0.0013	0.0157	0.0188	0.0137	0.0075	0.0149	0.0125	0.0019
12	rs12306959	59216171	0.93	0.0757334056000413	0.8	0.544775224122235	0.511514536363669	0.014389471215518	0.002	0.0045	0.0256	0.148	0.0045	0.1683	0.2108	0.0103	0.0016	0.0072	0.0061	0.0145	0.0029	0.0056	0.02	0.1262	0.1476	0.0032	0.0013	0.0156	0.0187	0.0137	0.0075	0.0148	0.0125	0.0019
12	rs11531178	59223220	0.94	0.0632155594214646	0.8	0.544775224122235	0.488624595021438	0.0198839116395791	0.0019	0.0044	0.0249	0.1485	0.0045	0.169	0.2105	0.0104	0.0017	0.0072	0.0061	0.0144	0.0028	0.0057	0.0197	0.1258	0.1482	0.0029	0.0012	0.0159	0.0185	0.0141	0.0075	0.0146	0.0123	0.0017
12	rs112579898	59224031	0.94	0.0632155594214646	0.8	0.544775224122235	0.491810092249266	0.0219214819316985	0.0019	0.0044	0.0249	0.1485	0.0045	0.1691	0.2106	0.0104	0.0017	0.0072	0.0061	0.0143	0.0028	0.0057	0.0197	0.1258	0.1482	0.0029	0.0012	0.0159	0.0184	0.0141	0.0075	0.0146	0.0123	0.0017
12	rs117188061	59224062	0.94	0.0632155594214646	0.8	0.544775224122235	0.492122933351669	0.0220049780229066	0.0019	0.0044	0.0249	0.1485	0.0045	0.1691	0.2106	0.0104	0.0017	0.0072	0.0061	0.0143	0.0028	0.0057	0.0197	0.1258	0.1482	0.0029	0.0012	0.0159	0.0184	0.0141	0.0075	0.0146	0.0123	0.0017
12	rs76074489	59225773	0.94	0.0632155594214646	0.8	0.544775224122235	0.493688577257111	0.0228483206151456	0.0019	0.0044	0.0249	0.1485	0.0045	0.1693	0.2106	0.0104	0.0017	0.0072	0.0061	0.0143	0.0028	0.0057	0.0197	0.1258	0.1482	0.0029	0.0012	0.0159	0.0184	0.0141	0.0074	0.0145	0.0123	0.0017
12	rs118182594	59242793	0.94	0.0632155594214646	0.8	0.544775224122235	0.513428744316779	0.0261908178568244	0.0019	0.0044	0.0249	0.1486	0.0045	0.1697	0.2107	0.0103	0.0016	0.0072	0.0062	0.0141	0.0028	0.0057	0.0196	0.1257	0.1483	0.0029	0.0012	0.0159	0.0183	0.014	0.0074	0.0145	0.0123	0.0017
12	rs1148530	59243314	0.94	0.0632155594214646	0.8	0.544775224122235	0.51445105232439	0.0283656717039014	0.0019	0.0044	0.0249	0.1486	0.0045	0.1697	0.2107	0.0103	0.0016	0.0072	0.0062	0.0141	0.0028	0.0057	0.0196	0.1256	0.1483	0.0029	0.0012	0.0159	0.0183	0.014	0.0074	0.0145	0.0123	0.0017
12	rs11172765	59245119	0.94	0.0632155594214646	0.8	0.544775224122235	0.517459697196606	0.0280365926626037	0.0019	0.0044	0.0249	0.1486	0.0045	0.1698	0.2107	0.0102	0.0016	0.0073	0.0062	0.0141	0.0028	0.0057	0.0196	0.1256	0.1483	0.0029	0.0012	0.0159	0.0183	0.014	0.0074	0.0145	0.0124	0.0017
12	rs11172772	59256082	0.94	0.0632155594214646	0.8	0.544775224122235	0.39637032556742	0.0404340865136578	0.0018	0.0044	0.0247	0.1492	0.0045	0.1709	0.2105	0.0101	0.0016	0.0074	0.0062	0.0142	0.0026	0.0056	0.0194	0.1248	0.1496	0.0027	0.0011	0.0154	0.018	0.0142	0.0074	0.0142	0.0122	0.0017
12	rs76829264	59256812	0.94	0.0632155594214646	0.8	0.544775224122235	0.399695843907923	0.0453883993183297	0.0018	0.0044	0.0247	0.1493	0.0045	0.1711	0.2104	0.0101	0.0016	0.0074	0.0062	0.0143	0.0026	0.0057	0.0194	0.1246	0.1496	0.0027	0.0011	0.0153	0.018	0.0142	0.0074	0.0142	0.0121	0.0017
12	rs11172775	59257348	0.94	0.0632155594214646	0.8	0.544775224122235	0.38127561045264	0.0497400648701101	0.0018	0.0044	0.0246	0.1494	0.0045	0.1712	0.2104	0.0101	0.0016	0.0075	0.0063	0.0143	0.0026	0.0057	0.0193	0.1245	0.1496	0.0027	0.0011	0.0152	0.018	0.0143	0.0074	0.0142	0.0121	0.0017
12	rs73354904	59257477	0.94	0.0632155594214646	0.8	0.544775224122235	0.382489948432631	0.0482300619421839	0.0018	0.0044	0.0246	0.1495	0.0045	0.1712	0.2104	0.0101	0.0016	0.0075	0.0063	0.0143	0.0026	0.0057	0.0193	0.1245	0.1496	0.0027	0.0011	0.0152	0.018	0.0143	0.0074	0.0142	0.0121	0.0017
12	rs79999905	59258961	0.94	0.0632155594214646	0.81	0.49521423796015	0.358149349345659	0.0691180516422347	0.0018	0.0044	0.0246	0.1496	0.0045	0.1713	0.2103	0.0101	0.0016	0.0075	0.0063	0.0143	0.0025	0.0057	0.0193	0.1244	0.1498	0.0027	0.0011	0.0151	0.0179	0.0143	0.0074	0.0142	0.0121	0.0017
12	rs17617044	59262015	0.95	0.0523777185899542	0.81	0.49521423796015	0.32877749091058	0.0916301132588253	0.0018	0.0044	0.0246	0.1499	0.0045	0.1715	0.2103	0.0101	0.0016	0.0075	0.0062	0.0143	0.0025	0.0057	0.0192	0.1242	0.1501	0.0026	0.0011	0.015	0.0178	0.0143	0.0073	0.0141	0.012	0.0017
12	rs17533647	59282702	0.95	0.0523777185899542	0.81	0.49521423796015	0.133519574725915	0.0773578385758807	0.0019	0.0045	0.0243	0.1532	0.0044	0.173	0.21	0.0098	0.0017	0.0079	0.0063	0.0142	0.0022	0.0056	0.0184	0.1219	0.1537	0.0022	0.0011	0.0135	0.0167	0.0144	0.0068	0.0138	0.011	0.0018
12	rs75172295	59285276	0.95	0.0523777185899542	0.81	0.49521423796015	0.132568056162393	0.0783868612179857	0.0019	0.0045	0.0243	0.1533	0.0044	0.1731	0.21	0.0098	0.0017	0.0079	0.0063	0.0142	0.0022	0.0056	0.0183	0.1219	0.1539	0.0022	0.0011	0.0134	0.0167	0.0144	0.0068	0.0138	0.011	0.0018
12	rs78335124	59285729	0.95	0.0523777185899542	0.81	0.49521423796015	0.134166482770299	0.0827839899811906	0.0019	0.0045	0.0243	0.1533	0.0044	0.1731	0.21	0.0098	0.0017	0.0079	0.0063	0.0142	0.0022	0.0056	0.0183	0.1219	0.1539	0.0022	0.0011	0.0134	0.0167	0.0144	0.0068	0.0138	0.011	0.0018
12	rs11172809	59293967	0.95	0.0523777185899542	0.81	0.49521423796015	0.128833070317056	0.081282539539209	0.0019	0.0045	0.0243	0.1535	0.0044	0.1732	0.21	0.0097	0.0017	0.008	0.0063	0.0142	0.0021	0.0056	0.0183	0.1218	0.154	0.0022	0.0011	0.0133	0.0166	0.0144	0.0067	0.0138	0.011	0.0018
12	rs11172810	59294631	0.95	0.0523777185899542	0.81	0.49521423796015	0.127482715606007	0.0858965225782879	0.0019	0.0045	0.0243	0.1535	0.0044	0.1732	0.21	0.0097	0.0017	0.008	0.0063	0.0142	0.0021	0.0056	0.0183	0.1218	0.154	0.0022	0.0011	0.0133	0.0166	0.0144	0.0067	0.0138	0.011	0.0018
12	rs720052	59302220	0.95	0.0523777185899542	0.81	0.49521423796015	0.0974870735773749	0.072939502508463	0.0019	0.0045	0.0241	0.1545	0.0044	0.1737	0.2097	0.0097	0.0017	0.0081	0.0062	0.0142	0.0021	0.0055	0.0179	0.1214	0.155	0.0021	0.0011	0.0127	0.0164	0.0144	0.0066	0.0138	0.0109	0.0018
12	rs60869355	59302731	0.95	0.0523777185899542	0.81	0.49521423796015	0.0860734865366796	0.0421700959284025	0.0019	0.0045	0.0241	0.1547	0.0044	0.1737	0.2097	0.0097	0.0017	0.0081	0.0062	0.0142	0.0021	0.0055	0.0179	0.1214	0.1551	0.0021	0.0011	0.0127	0.0163	0.0144	0.0066	0.0138	0.0109	0.0018
12	rs17618300	59303603	0.95	0.0523777185899542	0.81	0.49521423796015	0.0849766793108499	0.0425666138932517	0.0019	0.0045	0.0242	0.1548	0.0044	0.1737	0.2097	0.0096	0.0017	0.0081	0.0062	0.0143	0.0021	0.0055	0.0179	0.1213	0.1553	0.002	0.0011	0.0127	0.0163	0.0144	0.0066	0.0137	0.0109	0.0018
12	rs7135114	59306389	0.95	0.0523777185899542	0.81	0.49521423796015	0.073265766727941	0.0250673839259533	0.0018	0.0045	0.0244	0.1549	0.0044	0.1738	0.2096	0.0096	0.0016	0.0081	0.0062	0.0143	0.002	0.0055	0.0179	0.1212	0.1558	0.002	0.0011	0.0126	0.0162	0.0145	0.0066	0.0136	0.0109	0.0017
12	rs2291800	59307299	0.95	0.0523777185899542	0.81	0.49521423796015	0.0736679034301015	0.0287439639838225	0.0018	0.0045	0.0244	0.155	0.0044	0.1739	0.2096	0.0096	0.0016	0.0081	0.0062	0.0143	0.002	0.0055	0.0179	0.1212	0.1558	0.002	0.0011	0.0125	0.0162	0.0145	0.0066	0.0136	0.0109	0.0017
12	rs141646889	59308666	0.95	0.0523777185899542	0.81	0.49521423796015	0.116649081324515	0.0730826690391564	0.002	0.0046	0.0241	0.1548	0.0042	0.1746	0.21	0.009	0.0016	0.0081	0.006	0.014	0.0019	0.0055	0.0176	0.1218	0.1583	0.002	0.0011	0.012	0.0153	0.0142	0.0063	0.0132	0.011	0.0017
12	rs11172822	59311394	0.94	0.0632155594214646	0.81	0.49521423796015	0.10607858920289	0.0710181248424649	0.0018	0.0047	0.0236	0.1555	0.004	0.1757	0.2102	0.0086	0.0015	0.008	0.0058	0.0139	0.0015	0.0056	0.0176	0.1215	0.1607	0.0019	0.001	0.0117	0.0155	0.0139	0.0061	0.0128	0.0104	0.0014
12	rs76468953	59312742	0.94	0.0632155594214646	0.81	0.49521423796015	0.112390827153306	0.115903683580575	0.0018	0.0047	0.0234	0.1555	0.0038	0.1762	0.21	0.0087	0.0015	0.0078	0.0057	0.0138	0.0014	0.0056	0.0175	0.1217	0.1614	0.0018	0.001	0.0117	0.0156	0.0138	0.006	0.0127	0.0102	0.0014
12	rs12426969	59313248	0.94	0.0632155594214646	0.81	0.49521423796015	0.10597173423824	0.0975901499978567	0.0018	0.0047	0.0234	0.1555	0.0038	0.1763	0.21	0.0087	0.0015	0.0078	0.0057	0.0138	0.0014	0.0057	0.0175	0.1218	0.1614	0.0018	0.001	0.0117	0.0156	0.0138	0.006	0.0126	0.0102	0.0014
12	rs11834651	59315750	0.94	0.0632155594214646	0.81	0.49521423796015	0.0936815405289426	0.0505333042179691	0.0018	0.0048	0.0234	0.1555	0.0037	0.1766	0.2099	0.0087	0.0015	0.0078	0.0056	0.0137	0.0014	0.0057	0.0174	0.1222	0.1617	0.0018	0.0011	0.0115	0.0155	0.0137	0.006	0.0126	0.0101	0.0014
12	rs7313273	59322352	0.94	0.0632155594214646	0.8	0.544775224122235	0.0923769795323438	0.0367416267445653	0.0018	0.0048	0.0233	0.1554	0.0037	0.177	0.2098	0.0087	0.0016	0.0078	0.0055	0.0137	0.0014	0.0057	0.0174	0.1225	0.1619	0.0018	0.001	0.0114	0.0152	0.0137	0.0059	0.0125	0.01	0.0014
12	rs117532691	59324641	0.94	0.0632155594214646	0.8	0.544775224122235	0.0944747915805051	0.0442269304815476	0.0018	0.0048	0.0233	0.1554	0.0037	0.1771	0.2098	0.0087	0.0016	0.0078	0.0055	0.0137	0.0014	0.0057	0.0174	0.1225	0.1619	0.0018	0.001	0.0114	0.0152	0.0137	0.0059	0.0125	0.01	0.0014
12	rs77868740	59325739	0.94	0.0632155594214646	0.8	0.544775224122235	0.0963253413011644	0.0427939392770941	0.0018	0.0048	0.0233	0.1554	0.0037	0.1771	0.2098	0.0087	0.0016	0.0078	0.0055	0.0137	0.0014	0.0056	0.0174	0.1225	0.1619	0.0018	0.001	0.0114	0.0152	0.0137	0.0059	0.0125	0.01	0.0014
12	rs75935940	59337297	0.94	0.0632155594214646	0.8	0.544775224122235	0.102456825282567	0.0604061116483617	0.0017	0.0048	0.023	0.1551	0.0035	0.1778	0.2101	0.0087	0.0016	0.0077	0.0054	0.0136	0.0013	0.0055	0.0172	0.1233	0.162	0.0017	0.001	0.0113	0.0155	0.0137	0.0059	0.0126	0.0098	0.0013
12	rs76820995	59337307	0.94	0.0632155594214646	0.8	0.544775224122235	0.102430676599074	0.0603400063791528	0.0017	0.0048	0.023	0.1551	0.0035	0.1778	0.2101	0.0087	0.0016	0.0077	0.0054	0.0136	0.0013	0.0055	0.0172	0.1233	0.162	0.0017	0.001	0.0113	0.0155	0.0137	0.0059	0.0126	0.0098	0.0013
12	rs73354934	59346258	0.94	0.0632155594214646	0.8	0.544775224122235	0.10340095048575	0.0634125350556216	0.0017	0.0048	0.023	0.1551	0.0035	0.1779	0.2101	0.0087	0.0017	0.0077	0.0054	0.0136	0.0013	0.0055	0.0172	0.1234	0.162	0.0017	0.001	0.0113	0.0155	0.0137	0.0059	0.0126	0.0098	0.0013
12	rs73118596	59361098	0.93	0.0757334056000413	0.8	0.544775224122235	0.0995796973094717	0.0661364665177148	0.0017	0.0048	0.0225	0.1545	0.0033	0.1791	0.2099	0.0088	0.0018	0.0076	0.0053	0.0135	0.0013	0.0055	0.0169	0.1234	0.1628	0.0017	0.001	0.0112	0.0158	0.0136	0.0059	0.0126	0.0095	0.0013
12	rs73118599	59399071	0.93	0.0757334056000413	0.8	0.544775224122235	0.0912783843580108	0.05102417148622	0.0016	0.0048	0.0224	0.1543	0.0032	0.1796	0.2098	0.0088	0.0018	0.0075	0.0052	0.0135	0.0013	0.0055	0.0168	0.1234	0.163	0.0017	0.001	0.0112	0.0159	0.0136	0.0059	0.0126	0.0094	0.0013
12	rs11172863	59399465	0.93	0.0757334056000413	0.8	0.544775224122235	0.0896580665550734	0.0470367950796664	0.0016	0.0048	0.0224	0.1543	0.0032	0.1796	0.2098	0.0088	0.0018	0.0075	0.0052	0.0135	0.0013	0.0055	0.0168	0.1234	0.163	0.0017	0.001	0.0112	0.0159	0.0136	0.0059	0.0126	0.0094	0.0013
12	rs78119326	59412971	0.93	0.0757334056000413	0.81	0.49521423796015	0.0946986528855392	0.078018716176503	0.0015	0.0048	0.022	0.1545	0.0033	0.18	0.21	0.0088	0.0018	0.0077	0.0051	0.0134	0.0012	0.0056	0.0168	0.1241	0.1626	0.0016	0.001	0.011	0.0164	0.0133	0.0058	0.0125	0.0092	0.0012
12	rs17625649	59416534	0.93	0.0757334056000413	0.81	0.49521423796015	0.0948231644268241	0.0782395183870295	0.0015	0.0048	0.0219	0.1546	0.0033	0.1801	0.21	0.0088	0.0018	0.0077	0.005	0.0134	0.0011	0.0057	0.0168	0.1242	0.1626	0.0016	0.001	0.0109	0.0165	0.0133	0.0058	0.0124	0.0092	0.0011
12	rs17536893	59418461	0.93	0.0757334056000413	0.81	0.49521423796015	0.0918632683635606	0.0716562263313227	0.0015	0.0048	0.0218	0.1546	0.0033	0.1801	0.21	0.0088	0.0018	0.0077	0.005	0.0134	0.0011	0.0057	0.0168	0.1243	0.1625	0.0016	0.001	0.0109	0.0166	0.0133	0.0058	0.0124	0.0091	0.0011
12	rs56154430	59430962	0.93	0.0757334056000413	0.81	0.49521423796015	0.0939537453270856	0.0850569180940905	0.0015	0.0048	0.0218	0.1548	0.0033	0.1803	0.2103	0.0088	0.0018	0.0077	0.0049	0.0133	0.0011	0.0057	0.0168	0.1245	0.1625	0.0016	0.001	0.0108	0.0165	0.0132	0.0057	0.0124	0.009	0.0011
12	rs17121944	59440232	0.93	0.0757334056000413	0.81	0.49521423796015	0.088866745170763	0.0613348109297567	0.0015	0.0048	0.0217	0.155	0.0033	0.1804	0.2105	0.0088	0.0017	0.0076	0.0049	0.0133	0.0011	0.0056	0.0168	0.1247	0.1625	0.0016	0.001	0.0108	0.0165	0.0133	0.0057	0.0123	0.009	0.0011
12	rs115263474	59447762	0.93	0.0757334056000413	0.81	0.49521423796015	0.0872974288661775	0.0669630070671955	0.0015	0.0048	0.0217	0.155	0.0033	0.1804	0.2106	0.0087	0.0017	0.0076	0.0049	0.0134	0.0011	0.0056	0.0168	0.1247	0.1625	0.0016	0.001	0.0107	0.0164	0.0133	0.0057	0.0123	0.009	0.0011
12	rs10747822	59449385	0.93	0.0757334056000413	0.81	0.49521423796015	0.0856990991584789	0.0610688546371162	0.0015	0.0048	0.0217	0.155	0.0033	0.1804	0.2106	0.0087	0.0017	0.0076	0.0049	0.0134	0.0011	0.0056	0.0168	0.1247	0.1625	0.0016	0.001	0.0107	0.0164	0.0133	0.0057	0.0123	0.009	0.0011
12	rs35833622	59457691	0.93	0.0757334056000413	0.81	0.49521423796015	0.0879847905876434	0.0636151556926606	0.0015	0.0048	0.0217	0.155	0.0033	0.1804	0.2106	0.0087	0.0017	0.0076	0.0048	0.0134	0.0011	0.0056	0.0168	0.1247	0.1625	0.0016	0.001	0.0107	0.0164	0.0133	0.0057	0.0123	0.0089	0.0011
12	rs1518917	59458350	0.93	0.0757334056000413	0.81	0.49521423796015	0.0883893197394263	0.0635475851875955	0.0015	0.0048	0.0217	0.1551	0.0033	0.1804	0.2106	0.0087	0.0017	0.0076	0.0048	0.0134	0.0011	0.0056	0.0168	0.1247	0.1625	0.0016	0.001	0.0107	0.0164	0.0133	0.0057	0.0123	0.0089	0.0011
12	rs7138934	59467538	0.92	0.0900864543555373	0.81	0.49521423796015	0.0991948188863754	0.0833121191099893	0.0013	0.0048	0.0213	0.1563	0.0031	0.1816	0.2123	0.0084	0.0017	0.0074	0.0045	0.0132	0.001	0.0054	0.0166	0.125	0.1631	0.0015	9e-04	0.0101	0.0152	0.0133	0.0053	0.0122	0.0087	0.001
12	rs1992601	59468830	0.92	0.0900864543555373	0.81	0.49521423796015	0.098836440370932	0.0818817853667275	0.0013	0.0048	0.0213	0.1563	0.0031	0.1817	0.2123	0.0084	0.0017	0.0074	0.0045	0.0132	0.001	0.0054	0.0166	0.125	0.1631	0.0015	9e-04	0.0101	0.0152	0.0133	0.0053	0.0122	0.0087	0.001
12	rs1850126	59477088	0.92	0.0900864543555373	0.81	0.49521423796015	0.0677045789690178	0.0367947657858093	0.0013	0.0048	0.0214	0.1564	0.0031	0.1822	0.2124	0.0083	0.0013	0.0073	0.0045	0.0132	0.001	0.0054	0.0167	0.1251	0.1631	0.0014	9e-04	0.01	0.0152	0.0133	0.0053	0.0122	0.0087	0.001
12	rs78310686	59477726	0.92	0.0900864543555373	0.81	0.49521423796015	0.0700588275580594	0.0454468228168755	0.0013	0.0048	0.0214	0.1563	0.0031	0.1823	0.2124	0.0082	0.0013	0.0073	0.0045	0.0132	0.001	0.0054	0.0167	0.1251	0.1631	0.0014	9e-04	0.01	0.0152	0.0133	0.0053	0.0122	0.0087	0.001
12	rs74457351	59494650	0.91	0.106429816649543	0.81	0.49521423796015	0.0786937511224214	0.0737283500334822	0.0013	0.0048	0.0212	0.1559	0.0029	0.1832	0.2137	0.0081	0.0013	0.0071	0.0044	0.0129	0.001	0.0054	0.0168	0.1253	0.1627	0.0014	9e-04	0.0098	0.0152	0.0132	0.0053	0.0121	0.0086	0.001
12	rs76867062	59501289	0.91	0.106429816649543	0.8	0.544775224122235	0.0781638918270453	0.0733693493488562	0.0012	0.0048	0.0212	0.1559	0.0029	0.1832	0.2138	0.0081	0.0013	0.007	0.0044	0.0129	0.001	0.0054	0.0168	0.1253	0.1626	0.0014	9e-04	0.0098	0.0152	0.0132	0.0053	0.0121	0.0086	0.001
12	rs117462484	59508202	0.91	0.106429816649543	0.8	0.544775224122235	0.0779437966505664	0.0543280933786808	0.0012	0.0048	0.0212	0.1559	0.0029	0.1833	0.2139	0.0081	0.0013	0.007	0.0044	0.0128	0.001	0.0054	0.0168	0.1253	0.1626	0.0014	9e-04	0.0098	0.0152	0.0131	0.0053	0.0121	0.0086	0.001
12	rs74550531	59509860	0.91	0.106429816649543	0.8	0.544775224122235	0.0765881142093241	0.0508398538774905	0.0012	0.0048	0.0212	0.1559	0.0029	0.1833	0.214	0.0081	0.0013	0.007	0.0044	0.0128	0.001	0.0054	0.0168	0.1253	0.1626	0.0014	9e-04	0.0098	0.0152	0.0131	0.0053	0.0121	0.0086	0.001
12	rs908395	59512511	0.91	0.106429816649543	0.8	0.544775224122235	0.0761107473729986	0.0509626999900096	0.0012	0.0048	0.0212	0.1559	0.0029	0.1834	0.2141	0.0081	0.0013	0.007	0.0044	0.0128	0.001	0.0054	0.0168	0.1254	0.1626	0.0014	9e-04	0.0098	0.0151	0.0131	0.0053	0.0121	0.0086	0.001
12	rs7976095	59519188	0.91	0.106429816649543	0.81	0.49521423796015	0.0726337164988556	0.0367416267445653	0.0013	0.0048	0.0212	0.1559	0.0029	0.1835	0.2143	0.008	0.0013	0.0069	0.0044	0.0128	0.0011	0.0054	0.0169	0.1253	0.1626	0.0014	9e-04	0.0097	0.0151	0.0131	0.0053	0.0121	0.0086	0.001
12	rs6581235	59531067	0.91	0.106429816649543	0.81	0.49521423796015	0.06417429206638	0.0448640863199299	0.0013	0.0048	0.0212	0.1563	0.0028	0.1839	0.215	0.0079	0.0013	0.0066	0.0044	0.0124	0.0011	0.0055	0.0164	0.1248	0.1633	0.0013	9e-04	0.0092	0.0152	0.0133	0.0052	0.0122	0.0086	0.001
12	rs1500023	59536329	0.91	0.106429816649543	0.81	0.49521423796015	0.0653046182451703	0.0534466344305698	0.0013	0.0048	0.0212	0.1564	0.0028	0.1839	0.2151	0.0078	0.0013	0.0065	0.0044	0.0124	0.0011	0.0055	0.0164	0.1248	0.1633	0.0013	9e-04	0.0092	0.0152	0.0133	0.0052	0.0122	0.0086	0.001
12	rs990887	59546012	0.91	0.106429816649543	0.81	0.49521423796015	0.0784506130350895	0.0435364726885953	0.0011	0.0046	0.02	0.1573	0.0029	0.1855	0.2183	0.007	0.0012	0.0061	0.0042	0.012	0.0012	0.0057	0.0166	0.1248	0.1618	0.0012	8e-04	0.008	0.0159	0.0135	0.005	0.0123	0.0081	7e-04
12	rs17122179	59551235	0.91	0.106429816649543	0.81	0.49521423796015	0.079872025016724	0.0445739686724164	0.0011	0.0046	0.0199	0.1574	0.0028	0.1861	0.2186	0.007	0.0012	0.006	0.0042	0.012	0.0012	0.0057	0.0166	0.1246	0.1616	0.0011	8e-04	0.0079	0.0159	0.0134	0.005	0.0123	0.008	7e-04
12	rs10877215	59551798	0.91	0.106429816649543	0.8	0.544775224122235	0.0797603861920772	0.0434218664604836	0.0012	0.0046	0.0199	0.1574	0.0028	0.1862	0.2186	0.007	0.0012	0.006	0.0042	0.012	0.0012	0.0057	0.0166	0.1246	0.1615	0.0011	8e-04	0.0079	0.0159	0.0134	0.0049	0.0123	0.008	7e-04
12	rs17122180	59554040	0.91	0.106429816649543	0.8	0.544775224122235	0.078097821321778	0.0413260075238987	0.0012	0.0046	0.0198	0.1576	0.0028	0.1867	0.2191	0.007	0.0012	0.0059	0.0041	0.012	0.0012	0.0057	0.0167	0.1242	0.1612	0.0011	7e-04	0.0079	0.0158	0.0134	0.005	0.0124	0.0078	7e-04
12	rs10877216	59554485	0.9	0.124917206299546	0.8	0.544775224122235	0.0787380100532048	0.0552157708384631	0.0012	0.0046	0.0197	0.1579	0.0028	0.1877	0.2198	0.007	0.0012	0.0057	0.004	0.0119	0.0012	0.0056	0.0168	0.124	0.1605	9e-04	7e-04	0.008	0.0158	0.0133	0.005	0.0126	0.0077	7e-04
12	rs10877218	59561694	0.9	0.124917206299546	0.8	0.544775224122235	0.122050825134845	0.0932839656326749	0.0012	0.0044	0.0193	0.1596	0.0026	0.1895	0.2202	0.0073	0.0012	0.0054	0.0036	0.0108	0.0013	0.0055	0.0168	0.1239	0.1595	8e-04	5e-04	0.008	0.0164	0.0125	0.0045	0.0131	0.0077	7e-04
12	rs1995252	59575430	0.9	0.124917206299546	0.8	0.544775224122235	0.127183807093634	0.151385858353115	0.0013	0.0044	0.0193	0.1596	0.0026	0.1896	0.2202	0.0073	0.0012	0.0054	0.0036	0.0108	0.0013	0.0055	0.0168	0.1239	0.1594	8e-04	5e-04	0.008	0.0165	0.0125	0.0045	0.0131	0.0077	7e-04
12	rs77818752	59580749	0.9	0.124917206299546	0.8	0.544775224122235	0.12557704997202	0.156539983186341	0.0012	0.0044	0.0192	0.1595	0.0026	0.1895	0.2202	0.0073	0.0012	0.0053	0.0036	0.0108	0.0014	0.0055	0.0168	0.1238	0.1595	8e-04	6e-04	0.0081	0.0165	0.0125	0.0045	0.0131	0.0077	8e-04
12	rs6581238	59586950	0.9	0.124917206299546	0.8	0.544775224122235	0.120917953411099	0.212025115407656	0.0012	0.0045	0.0193	0.1593	0.0026	0.1894	0.22	0.0073	0.0011	0.0053	0.0036	0.0108	0.0014	0.0055	0.0168	0.1237	0.1594	9e-04	6e-04	0.0081	0.0165	0.0124	0.0045	0.0132	0.0078	9e-04
12	rs75660345	59589375	0.9	0.124917206299546	0.8	0.544775224122235	0.119590026332688	0.201772997176456	0.0012	0.0045	0.0193	0.1593	0.0026	0.1894	0.22	0.0073	0.0011	0.0053	0.0036	0.0108	0.0014	0.0055	0.0168	0.1237	0.1594	9e-04	6e-04	0.0081	0.0165	0.0124	0.0044	0.0132	0.0078	9e-04
12	rs11172949	59606352	0.9	0.124917206299546	0.8	0.544775224122235	0.116620748156945	0.187791323970311	0.0013	0.0045	0.0194	0.1592	0.0026	0.1894	0.22	0.0074	0.0011	0.0053	0.0035	0.0108	0.0014	0.0055	0.0169	0.1236	0.1596	9e-04	6e-04	0.0081	0.0166	0.0124	0.0044	0.0132	0.0076	0.001
12	rs75755025	59608059	0.9	0.124917206299546	0.8	0.544775224122235	0.116337648646847	0.198324034213536	0.0013	0.0045	0.0194	0.1592	0.0026	0.1894	0.22	0.0074	0.0011	0.0053	0.0035	0.0108	0.0015	0.0055	0.0169	0.1235	0.1596	9e-04	6e-04	0.0081	0.0166	0.0124	0.0043	0.0132	0.0076	0.001
12	rs12813942	59608831	0.9	0.124917206299546	0.8	0.544775224122235	0.116365939603992	0.198741025907447	0.0013	0.0045	0.0194	0.1592	0.0026	0.1894	0.22	0.0074	0.0011	0.0053	0.0035	0.0108	0.0015	0.0055	0.0169	0.1235	0.1596	9e-04	6e-04	0.0081	0.0166	0.0124	0.0043	0.0132	0.0076	0.001
12	rs79258749	59614356	0.9	0.124917206299546	0.8	0.544775224122235	0.116337648646847	0.192620440772348	0.0013	0.0045	0.0195	0.1592	0.0026	0.1894	0.22	0.0074	0.0011	0.0053	0.0034	0.0108	0.0015	0.0055	0.017	0.1235	0.1597	9e-04	7e-04	0.0081	0.0167	0.0124	0.0043	0.0133	0.0076	0.001
12	rs1500032	59630499	0.9	0.124917206299546	0.8	0.544775224122235	0.121585277512863	0.253185634953753	0.0013	0.0045	0.0195	0.1592	0.0026	0.1895	0.22	0.0074	0.0011	0.0053	0.0034	0.0108	0.0015	0.0054	0.017	0.1234	0.1599	9e-04	7e-04	0.0081	0.0167	0.0124	0.0042	0.0133	0.0075	0.001
12	rs74801962	59631647	0.9	0.124917206299546	0.8	0.544775224122235	0.119072840574108	0.240758311008166	0.0013	0.0045	0.0195	0.1592	0.0026	0.1895	0.22	0.0074	0.0011	0.0053	0.0034	0.0107	0.0015	0.0054	0.017	0.1234	0.1599	9e-04	7e-04	0.0081	0.0167	0.0124	0.0042	0.0133	0.0075	0.001
12	rs78438536	59649718	0.9	0.124917206299546	0.79	0.597486775499064	0.115857348028431	0.282582462987247	0.0013	0.0044	0.0197	0.1589	0.0026	0.1897	0.2201	0.0075	0.0011	0.0052	0.0033	0.0107	0.0015	0.0054	0.017	0.1232	0.1599	9e-04	7e-04	0.0082	0.0168	0.0123	0.0042	0.0134	0.0074	0.0011
12	rs117080543	59649970	0.9	0.124917206299546	0.79	0.597486775499064	0.115462721838774	0.281998811628189	0.0013	0.0044	0.0197	0.1589	0.0026	0.1897	0.2201	0.0075	0.0011	0.0052	0.0033	0.0107	0.0015	0.0054	0.017	0.1232	0.1599	9e-04	7e-04	0.0082	0.0168	0.0123	0.0042	0.0134	0.0074	0.0011
12	rs76914647	59650138	0.9	0.124917206299546	0.79	0.597486775499064	0.115040825330213	0.281648798188484	0.0013	0.0044	0.0197	0.1589	0.0026	0.1897	0.2201	0.0075	0.0011	0.0052	0.0033	0.0107	0.0015	0.0054	0.017	0.1232	0.1599	9e-04	7e-04	0.0082	0.0168	0.0123	0.0042	0.0134	0.0074	0.0011
12	rs113047052	59656821	0.9	0.124917206299546	0.79	0.597486775499064	0.107231504474097	0.289732574626647	0.0013	0.0044	0.0199	0.1586	0.0026	0.1899	0.2202	0.0075	0.001	0.0051	0.0034	0.0107	0.0016	0.0054	0.017	0.123	0.1598	9e-04	7e-04	0.0083	0.0169	0.0123	0.0042	0.0134	0.0073	0.0011
12	rs10783953	59657494	0.9	0.124917206299546	0.77	0.712611004068267	0.11076415130754	0.319348690478575	0.0013	0.0044	0.0199	0.1585	0.0026	0.19	0.2202	0.0075	0.001	0.0051	0.0034	0.0107	0.0016	0.0054	0.017	0.123	0.1597	0.001	7e-04	0.0083	0.017	0.0123	0.0042	0.0134	0.0072	0.0011
12	rs7968337	59670247	0.9	0.124917206299546	0.77	0.712611004068267	0.102613804780368	0.281882125692061	0.0013	0.0044	0.0199	0.1583	0.0026	0.19	0.2202	0.0075	0.001	0.005	0.0034	0.0107	0.0016	0.0054	0.017	0.1229	0.1597	0.001	7e-04	0.0083	0.017	0.0123	0.0042	0.0135	0.0072	0.0012
12	rs17556520	59680013	0.9	0.124917206299546	0.77	0.712611004068267	0.0972084725609871	0.298478900403108	0.0013	0.0044	0.02	0.1581	0.0026	0.19	0.2203	0.0076	0.001	0.005	0.0034	0.0107	0.0017	0.0053	0.017	0.1228	0.1597	0.001	7e-04	0.0084	0.0171	0.0123	0.0042	0.0135	0.0072	0.0012
12	rs75674852	59681046	0.9	0.124917206299546	0.77	0.712611004068267	0.0954222537450492	0.304671654085224	0.0013	0.0044	0.02	0.158	0.0026	0.19	0.2203	0.0076	0.001	0.005	0.0034	0.0107	0.0017	0.0053	0.017	0.1228	0.1597	0.001	7e-04	0.0084	0.0172	0.0123	0.0042	0.0135	0.0072	0.0012
12	rs10747833	59707258	0.9	0.124917206299546	0.77	0.712611004068267	0.0864019282583742	0.274908181287383	0.0013	0.0044	0.0201	0.1579	0.0027	0.1898	0.2201	0.0077	0.001	0.005	0.0035	0.0107	0.0017	0.0053	0.017	0.1228	0.1597	0.0011	7e-04	0.0084	0.0172	0.0122	0.0042	0.0136	0.0072	0.0012
12	rs79753470	59714365	0.9	0.124917206299546	0.76	0.775138689739853	0.0842350406148106	0.305627763977358	0.0013	0.0044	0.0201	0.1579	0.0027	0.1898	0.2201	0.0077	0.001	0.0049	0.0035	0.0107	0.0017	0.0053	0.017	0.1227	0.1597	0.0012	7e-04	0.0084	0.0172	0.0122	0.0042	0.0136	0.0071	0.0013
12	rs77900252	59724580	0.9	0.124917206299546	0.76	0.775138689739853	0.0667059793805628	0.318016969964117	0.0013	0.0044	0.0203	0.1575	0.0029	0.1898	0.22	0.0077	0.001	0.0049	0.0036	0.0107	0.0018	0.0054	0.017	0.1224	0.1596	0.0012	7e-04	0.0085	0.0173	0.0123	0.0043	0.0137	0.0071	0.0013
12	rs73121904	59734392	0.9	0.124917206299546	0.76	0.775138689739853	0.0644848116096141	0.318864238315384	0.0012	0.0043	0.0204	0.1573	0.0029	0.1898	0.22	0.0078	9e-04	0.0049	0.0036	0.0107	0.0018	0.0054	0.0169	0.1223	0.1595	0.0013	8e-04	0.0085	0.0173	0.0124	0.0043	0.0138	0.007	0.0014
12	rs12812654	59746462	0.89	0.145699762692903	0.76	0.775138689739853	0.0696696186152309	0.402996549047423	0.0012	0.0043	0.0204	0.1573	0.003	0.1898	0.2202	0.0078	9e-04	0.0049	0.0037	0.0107	0.0018	0.0054	0.0169	0.1223	0.1591	0.0013	8e-04	0.0085	0.0174	0.0124	0.0043	0.0139	0.007	0.0014
12	rs6581244	59749914	0.89	0.145699762692903	0.76	0.775138689739853	0.0726337164988556	0.439808762865384	0.0012	0.0043	0.0205	0.1572	0.003	0.19	0.2202	0.0078	9e-04	0.0049	0.0037	0.0107	0.0018	0.0055	0.017	0.1222	0.1586	0.0013	8e-04	0.0085	0.0174	0.0124	0.0043	0.0139	0.007	0.0014
12	rs10877264	59752483	0.89	0.145699762692903	0.76	0.775138689739853	0.0724028542647206	0.466255918222562	0.0012	0.0043	0.0208	0.1572	0.003	0.19	0.2203	0.0078	9e-04	0.0049	0.0037	0.0107	0.0018	0.0053	0.017	0.1222	0.1584	0.0013	8e-04	0.0085	0.0174	0.0124	0.0043	0.0139	0.007	0.0014
12	rs5006731	59766639	0.9	0.124917206299546	0.76	0.775138689739853	0.0657761359196214	0.43478016005149	0.0012	0.0043	0.0207	0.1571	0.003	0.1901	0.2204	0.0077	9e-04	0.0048	0.0037	0.0107	0.0018	0.0052	0.017	0.1221	0.1585	0.0013	8e-04	0.0086	0.0175	0.0123	0.0044	0.014	0.0069	0.0014
12	rs7956426	59792136	0.9	0.124917206299546	0.76	0.775138689739853	0.0569790633164049	0.386139075771314	0.0012	0.0044	0.0205	0.1568	0.003	0.1905	0.2196	0.0077	0.001	0.0048	0.0037	0.0106	0.0019	0.0052	0.0171	0.1215	0.1586	0.0017	8e-04	0.0088	0.0178	0.0122	0.0046	0.0142	0.0069	0.0014
12	rs276062	59796103	0.9	0.124917206299546	0.76	0.775138689739853	0.0598004029376654	0.395508401479869	0.0012	0.0044	0.0205	0.1568	0.003	0.1905	0.2197	0.0077	0.001	0.0048	0.0037	0.0106	0.0019	0.0052	0.0171	0.1217	0.1586	0.0017	8e-04	0.0088	0.0178	0.0122	0.0046	0.014	0.0069	0.0014
12	rs276058	59799505	0.9	0.124917206299546	0.76	0.775138689739853	0.0575721588265718	0.396410088724221	0.0013	0.0043	0.0204	0.1567	0.0031	0.1905	0.2196	0.0077	0.001	0.0047	0.0038	0.0106	0.0019	0.0052	0.0171	0.1216	0.1586	0.0018	9e-04	0.0088	0.0178	0.0121	0.0047	0.014	0.0069	0.0014
12	rs2220855	59818076	0.9	0.124917206299546	0.76	0.775138689739853	0.0665867994938266	0.488327532078867	0.0013	0.0043	0.02	0.1564	0.0031	0.1904	0.2191	0.0077	0.0011	0.0048	0.0038	0.0105	0.0021	0.0051	0.0172	0.1216	0.1586	0.0022	0.001	0.0089	0.018	0.0121	0.0048	0.0141	0.0069	0.0015
12	rs117415811	59819536	0.9	0.124917206299546	0.77	0.712611004068267	0.0602453682495749	0.421752534991951	0.0013	0.0043	0.02	0.1565	0.0031	0.1904	0.2192	0.0077	0.0011	0.0048	0.0039	0.0105	0.0021	0.0051	0.0171	0.1215	0.1585	0.0022	0.001	0.009	0.0181	0.012	0.0048	0.0141	0.0069	0.0015
12	rs276067	59842203	0.89	0.145699762692903	0.77	0.712611004068267	0.0580967402779921	0.511761152510224	0.0018	0.0043	0.0197	0.1578	0.0032	0.1904	0.2194	0.0078	0.0012	0.0051	0.0041	0.0099	0.0022	0.0047	0.0165	0.1205	0.1576	0.0024	0.001	0.0093	0.0186	0.0114	0.005	0.0142	0.0068	0.0018
12	rs276070	59843473	0.89	0.145699762692903	0.77	0.712611004068267	0.0594496864757901	0.521156664447088	0.0018	0.0043	0.0197	0.1578	0.0032	0.1904	0.2194	0.0078	0.0012	0.0051	0.0041	0.0099	0.0022	0.0047	0.0165	0.1205	0.1576	0.0024	0.001	0.0093	0.0186	0.0114	0.005	0.0142	0.0068	0.0018
12	rs17122534	59846071	0.89	0.145699762692903	0.78	0.653412240020304	0.057608235370751	0.499529765467314	0.0018	0.0043	0.0197	0.1577	0.0032	0.1904	0.2194	0.0078	0.0012	0.0051	0.0041	0.0099	0.0022	0.0047	0.0165	0.1205	0.1576	0.0024	0.001	0.0093	0.0186	0.0114	0.005	0.0142	0.0068	0.0018
12	rs111969502	59848381	0.89	0.145699762692903	0.78	0.653412240020304	0.056764404435444	0.50282070914233	0.0019	0.0043	0.0197	0.1577	0.0032	0.1904	0.2194	0.0078	0.0012	0.0051	0.0041	0.0099	0.0022	0.0047	0.0165	0.1204	0.1576	0.0024	0.001	0.0093	0.0186	0.0114	0.005	0.0142	0.0068	0.0018
12	rs79136996	59850241	0.89	0.145699762692903	0.78	0.653412240020304	0.0556639112450785	0.495013734520578	0.0019	0.0043	0.0197	0.1578	0.0032	0.1904	0.2196	0.0078	0.0012	0.0051	0.0041	0.0098	0.0022	0.0047	0.0165	0.1204	0.1577	0.0024	0.001	0.0093	0.0186	0.0114	0.005	0.0142	0.0068	0.0018
12	rs118036825	59854058	0.89	0.145699762692903	0.78	0.653412240020304	0.0556110254560897	0.494193765148481	0.0019	0.0043	0.0197	0.1578	0.0032	0.1904	0.2196	0.0078	0.0012	0.0051	0.0041	0.0098	0.0022	0.0047	0.0165	0.1203	0.1577	0.0024	0.001	0.0093	0.0186	0.0114	0.005	0.0142	0.0068	0.0018
12	rs61933296	59858000	0.89	0.145699762692903	0.78	0.653412240020304	0.0573920014218339	0.502409040449742	0.0019	0.0043	0.0198	0.1577	0.0032	0.1904	0.2196	0.0078	0.0012	0.0051	0.0041	0.0098	0.0022	0.0047	0.0165	0.1202	0.1577	0.0024	0.001	0.0093	0.0186	0.0114	0.005	0.0142	0.0068	0.0018
12	rs7304975	59888726	0.89	0.145699762692903	0.78	0.653412240020304	0.0556462789224425	0.577410202199999	0.002	0.0044	0.02	0.1575	0.0033	0.1906	0.2196	0.0078	0.0013	0.0051	0.0041	0.0098	0.0022	0.0047	0.0165	0.1198	0.1575	0.0025	0.0011	0.0092	0.0185	0.0114	0.0051	0.0141	0.0067	0.0019
12	rs78104845	59897323	0.89	0.145699762692903	0.78	0.653412240020304	0.0483577551561291	0.451379258282042	0.0021	0.0044	0.02	0.1576	0.0032	0.1906	0.2198	0.0078	0.0013	0.0051	0.0041	0.0098	0.0021	0.0047	0.0165	0.1196	0.1578	0.0025	0.001	0.0093	0.0185	0.0114	0.0051	0.014	0.0067	0.0018
12	rs7310851	59908060	0.89	0.145699762692903	0.78	0.653412240020304	0.0553119724910226	0.402478886777698	0.0022	0.0044	0.02	0.1577	0.003	0.1902	0.2207	0.0077	0.0012	0.0051	0.0041	0.0098	0.0019	0.0047	0.0164	0.119	0.1589	0.0025	0.001	0.0094	0.0183	0.0115	0.0051	0.0133	0.0066	0.0018
12	rs7975803	59908437	0.89	0.145699762692903	0.78	0.653412240020304	0.0552242204588166	0.402608285225537	0.0022	0.0044	0.02	0.1577	0.003	0.1902	0.2207	0.0077	0.0012	0.0051	0.0041	0.0098	0.0019	0.0047	0.0164	0.119	0.1589	0.0025	0.001	0.0094	0.0183	0.0115	0.0051	0.0133	0.0066	0.0018
12	rs77732815	59908557	0.89	0.145699762692903	0.78	0.653412240020304	0.054230411424547	0.387674954771589	0.0022	0.0044	0.02	0.1577	0.003	0.1902	0.2207	0.0077	0.0012	0.0051	0.0041	0.0098	0.0019	0.0047	0.0164	0.119	0.1589	0.0025	0.001	0.0094	0.0183	0.0115	0.0051	0.0133	0.0066	0.0018
12	rs11173061	59909519	0.89	0.145699762692903	0.8	0.544775224122235	0.052448115230594	0.395894769485772	0.0022	0.0044	0.02	0.1577	0.003	0.1901	0.2207	0.0077	0.0012	0.0051	0.0041	0.0098	0.0019	0.0047	0.0164	0.119	0.1589	0.0025	0.001	0.0094	0.0183	0.0115	0.0051	0.0133	0.0066	0.0018
12	rs117424050	59910482	0.89	0.145699762692903	0.8	0.544775224122235	0.0520087625573825	0.401444110477265	0.0022	0.0044	0.02	0.1578	0.003	0.1901	0.2208	0.0077	0.0012	0.0051	0.0041	0.0098	0.0019	0.0047	0.0164	0.119	0.159	0.0025	0.001	0.0094	0.0183	0.0115	0.0051	0.0133	0.0066	0.0018
12	rs77370077	59917056	0.89	0.145699762692903	0.8	0.544775224122235	0.047528329230999	0.377595098622985	0.0022	0.0043	0.02	0.158	0.0031	0.1899	0.2209	0.0077	0.0012	0.0051	0.0039	0.0098	0.0019	0.0048	0.0164	0.119	0.159	0.0025	0.001	0.0094	0.0183	0.0114	0.0051	0.0133	0.0066	0.0018
12	rs12369542	59918266	0.89	0.145699762692903	0.8	0.544775224122235	0.0476394173953042	0.384221615014929	0.0022	0.0043	0.02	0.158	0.0031	0.1898	0.221	0.0077	0.0012	0.0051	0.0039	0.0098	0.0019	0.0048	0.0164	0.119	0.159	0.0025	0.001	0.0094	0.0183	0.0114	0.0051	0.0133	0.0066	0.0018
12	rs113656408	59921383	0.89	0.145699762692903	0.81	0.49521423796015	0.0434659266929307	0.363936452423715	0.0022	0.0043	0.0199	0.158	0.0032	0.1896	0.2211	0.0076	0.0012	0.0052	0.0039	0.0097	0.0019	0.0049	0.0163	0.119	0.159	0.0025	0.001	0.0095	0.0183	0.0113	0.0052	0.0133	0.0066	0.0019
12	rs3897770	59952666	0.9	0.124917206299546	0.81	0.49521423796015	0.0423858971279311	0.310782146355077	0.0022	0.0042	0.0198	0.158	0.0034	0.1889	0.2215	0.0075	0.0012	0.0054	0.004	0.0094	0.0017	0.0051	0.0162	0.1189	0.159	0.0026	0.0011	0.0096	0.0183	0.0111	0.0053	0.0134	0.0066	0.0021
12	rs17122667	59962553	0.9	0.124917206299546	0.81	0.49521423796015	0.041036767152014	0.29385954252709	0.0022	0.0043	0.0198	0.158	0.0035	0.1886	0.2217	0.0075	0.0012	0.0054	0.0041	0.0094	0.0017	0.0052	0.0161	0.1193	0.1586	0.0025	0.001	0.0096	0.0183	0.0111	0.0054	0.0135	0.0066	0.0022
12	rs11173088	59969901	0.9	0.124917206299546	0.81	0.49521423796015	0.0397454724141295	0.276182711614721	0.0022	0.0043	0.0198	0.1578	0.0036	0.1887	0.2216	0.0076	0.0012	0.0054	0.0041	0.0094	0.0017	0.0053	0.0161	0.1193	0.1584	0.0025	0.0011	0.0096	0.0183	0.0111	0.0053	0.0135	0.0066	0.0022
12	rs10735880	59970843	0.9	0.124917206299546	0.81	0.49521423796015	0.039647315360659	0.25635159060674	0.0022	0.0043	0.0198	0.1576	0.0036	0.1889	0.2215	0.0077	0.0012	0.0054	0.0041	0.0094	0.0017	0.0053	0.016	0.1193	0.1581	0.0025	0.0011	0.0096	0.0183	0.0112	0.0053	0.0135	0.0066	0.0022
12	rs71463216	59972130	0.9	0.124917206299546	0.8	0.544775224122235	0.0395073806978509	0.254993235137525	0.0022	0.0043	0.0198	0.1576	0.0036	0.1889	0.2215	0.0077	0.0012	0.0054	0.0041	0.0094	0.0017	0.0053	0.016	0.1193	0.1581	0.0025	0.0011	0.0096	0.0183	0.0112	0.0053	0.0135	0.0066	0.0022
12	rs17122669	59975278	0.9	0.124917206299546	0.8	0.544775224122235	0.039284193349017	0.251832600313911	0.0022	0.0043	0.0198	0.1576	0.0036	0.1889	0.2215	0.0077	0.0012	0.0054	0.0041	0.0094	0.0017	0.0053	0.016	0.1193	0.1581	0.0025	0.0011	0.0096	0.0183	0.0112	0.0053	0.0135	0.0066	0.0022
12	rs17640607	59977529	0.9	0.124917206299546	0.8	0.544775224122235	0.0380585577411121	0.23456490302724	0.0022	0.0043	0.0198	0.1576	0.0036	0.1889	0.2214	0.0077	0.0012	0.0054	0.0041	0.0095	0.0017	0.0053	0.016	0.1193	0.1582	0.0025	0.0011	0.0096	0.0183	0.0112	0.0053	0.0135	0.0066	0.0022
12	rs11173091	59979962	0.9	0.124917206299546	0.8	0.544775224122235	0.0373951727746161	0.221038087386348	0.0022	0.0043	0.0198	0.1576	0.0037	0.189	0.2212	0.0077	0.0012	0.0055	0.0042	0.0095	0.0017	0.0053	0.016	0.1194	0.1582	0.0025	0.0011	0.0095	0.0182	0.0112	0.0053	0.0136	0.0066	0.0022
12	rs77555151	59983431	0.9	0.124917206299546	0.8	0.544775224122235	0.0373144956348264	0.217805015442632	0.0022	0.0043	0.0198	0.1576	0.0037	0.189	0.2212	0.0077	0.0012	0.0055	0.0042	0.0095	0.0017	0.0053	0.016	0.1194	0.1582	0.0025	0.0011	0.0095	0.0182	0.0112	0.0053	0.0136	0.0066	0.0022
12	rs11173095	59991655	0.9	0.124917206299546	0.8	0.544775224122235	0.0332835367515101	0.188098317716734	0.0022	0.0043	0.0195	0.1569	0.0037	0.1896	0.2213	0.0077	0.0012	0.0056	0.0042	0.0095	0.0017	0.0053	0.016	0.1192	0.1586	0.0025	0.0011	0.0095	0.0179	0.0111	0.0053	0.0136	0.0067	0.0022
12	rs4304824	60007747	0.89	0.145699762692903	0.8	0.544775224122235	0.0512375142319199	0.143213210765315	0.0013	0.0037	0.0199	0.1538	0.0047	0.1932	0.2165	0.0084	4e-04	0.0102	0.0052	0.0091	0.0012	0.0066	0.0148	0.1187	0.1601	0.0023	0.0011	0.0097	0.0174	0.0116	0.0055	0.0125	0.0071	0.0014
12	rs12821865	60016918	0.89	0.145699762692903	0.8	0.544775224122235	0.0629994620553717	0.151860496844653	0.0012	0.0036	0.02	0.1529	0.0049	0.1946	0.2169	0.0084	3e-04	0.0102	0.0052	0.009	0.0012	0.0067	0.0149	0.1178	0.1597	0.0022	0.0011	0.0098	0.0174	0.0117	0.0056	0.0129	0.0071	0.0013
12	rs76690966	60017519	0.89	0.145699762692903	0.79	0.597486775499064	0.0617632838421111	0.156252030030194	0.0012	0.0036	0.02	0.1529	0.0049	0.1946	0.2169	0.0084	3e-04	0.0102	0.0052	0.009	0.0012	0.0067	0.0149	0.1178	0.1597	0.0022	0.0011	0.0098	0.0174	0.0117	0.0056	0.0129	0.007	0.0013
12	rs17561431	60018797	0.89	0.145699762692903	0.79	0.597486775499064	0.0600968037979335	0.160010082057872	0.0012	0.0036	0.02	0.1529	0.0049	0.1946	0.2169	0.0084	3e-04	0.0102	0.0052	0.009	0.0012	0.0067	0.0149	0.1178	0.1597	0.0022	0.0011	0.0098	0.0174	0.0117	0.0056	0.0129	0.007	0.0013
12	rs76936522	60021450	0.89	0.145699762692903	0.79	0.597486775499064	0.0574100002680577	0.152621024875718	0.0012	0.0036	0.02	0.1528	0.0049	0.1946	0.2169	0.0084	3e-04	0.0102	0.0052	0.0091	0.0012	0.0066	0.0148	0.1178	0.1597	0.0022	0.0011	0.0098	0.0174	0.0117	0.0056	0.0129	0.007	0.0013
12	rs117592483	60031269	0.89	0.145699762692903	0.79	0.597486775499064	0.0499801975990059	0.131492025040899	0.0012	0.0036	0.0199	0.1527	0.0048	0.1946	0.2169	0.0084	3e-04	0.0103	0.0052	0.0094	0.0012	0.0066	0.0148	0.1179	0.1597	0.0022	0.0011	0.0098	0.0174	0.0117	0.0057	0.013	0.0068	0.0013
12	rs61936299	60032505	0.89	0.145699762692903	0.79	0.597486775499064	0.0512375142319199	0.123649852477956	0.0012	0.0036	0.0199	0.1528	0.0049	0.1948	0.2169	0.0084	3e-04	0.0103	0.0052	0.0094	0.0012	0.0066	0.0148	0.1178	0.1594	0.0022	0.0011	0.0098	0.0174	0.0117	0.0057	0.013	0.0068	0.0013
12	rs17122775	60037992	0.89	0.145699762692903	0.79	0.597486775499064	0.0509046012957847	0.12648076842974	0.0012	0.0036	0.0199	0.1527	0.0049	0.1949	0.2169	0.0084	3e-04	0.0103	0.0052	0.0094	0.0012	0.0066	0.0147	0.1178	0.1594	0.0022	0.0011	0.0098	0.0174	0.0117	0.0057	0.013	0.0067	0.0013
12	rs17122790	60050575	0.89	0.145699762692903	0.79	0.597486775499064	0.0502102292676635	0.139879689446341	0.0012	0.0037	0.0199	0.1522	0.005	0.1953	0.2164	0.0082	4e-04	0.0103	0.0052	0.0096	0.0013	0.0068	0.0145	0.1179	0.1593	0.0023	0.0011	0.0099	0.0174	0.0117	0.0058	0.013	0.0067	0.0013
12	rs1693612	60055500	0.89	0.145699762692903	0.79	0.597486775499064	0.0521268058007299	0.144237467462872	0.0013	0.0038	0.0199	0.1517	0.0051	0.1956	0.2161	0.0082	4e-04	0.0103	0.0053	0.0097	0.0014	0.0069	0.0143	0.1176	0.1596	0.0024	0.0011	0.01	0.0174	0.0117	0.0059	0.0131	0.0066	0.0013
12	rs1795903	60055917	0.89	0.145699762692903	0.79	0.597486775499064	0.0526687225476885	0.133027529911628	0.0013	0.0038	0.0198	0.1517	0.0052	0.1956	0.2161	0.0082	4e-04	0.0104	0.0053	0.0097	0.0013	0.0069	0.0143	0.1176	0.1596	0.0024	0.0011	0.01	0.0174	0.0118	0.0059	0.0129	0.0067	0.0013
12	rs34047888	60063923	0.89	0.145699762692903	0.79	0.597486775499064	0.0458830158772409	0.0995284336681809	0.0013	0.0035	0.0197	0.1521	0.005	0.195	0.2158	0.0082	5e-04	0.0107	0.0051	0.0097	0.0014	0.0071	0.014	0.1174	0.1593	0.0024	0.0011	0.01	0.0178	0.0117	0.0059	0.0127	0.0073	0.0014
12	rs117091460	60066241	0.89	0.145699762692903	0.8	0.544775224122235	0.0474649291181946	0.0965464935360461	0.0013	0.0035	0.0197	0.1521	0.005	0.1949	0.2158	0.0082	6e-04	0.0108	0.0051	0.0097	0.0014	0.0072	0.014	0.1174	0.1593	0.0025	0.0011	0.01	0.0179	0.0116	0.006	0.0126	0.0074	0.0014
12	rs75917837	60066568	0.89	0.145699762692903	0.8	0.544775224122235	0.0471803375560585	0.0961462615445758	0.0013	0.0035	0.0197	0.1521	0.005	0.195	0.2156	0.0082	6e-04	0.0108	0.0051	0.0098	0.0014	0.0072	0.014	0.1174	0.1592	0.0025	0.0011	0.01	0.0179	0.0117	0.006	0.0126	0.0074	0.0014
12	rs76036538	60068955	0.89	0.145699762692903	0.8	0.544775224122235	0.0475759169385664	0.0971882224860219	0.0013	0.0035	0.0197	0.1521	0.005	0.195	0.2156	0.0082	6e-04	0.0108	0.005	0.0097	0.0014	0.0072	0.014	0.1174	0.1592	0.0025	0.0011	0.01	0.0179	0.0117	0.006	0.0126	0.0074	0.0014
12	rs113343166	60072596	0.89	0.145699762692903	0.8	0.544775224122235	0.0481654869047464	0.0971882224860219	0.0013	0.0035	0.0197	0.1521	0.005	0.1949	0.2156	0.0082	6e-04	0.0109	0.005	0.0097	0.0014	0.0072	0.014	0.1174	0.1592	0.0025	0.0011	0.01	0.0179	0.0117	0.006	0.0126	0.0074	0.0014
12	rs17122830	60073240	0.89	0.145699762692903	0.8	0.544775224122235	0.0481494879297755	0.0972685559221052	0.0013	0.0035	0.0197	0.1521	0.005	0.1949	0.2156	0.0082	6e-04	0.0109	0.005	0.0097	0.0014	0.0072	0.014	0.1174	0.1592	0.0025	0.0011	0.01	0.0179	0.0117	0.006	0.0126	0.0074	0.0014
12	rs7976956	60078830	0.89	0.145699762692903	0.79	0.597486775499064	0.0577346216202474	0.101236627245305	0.0014	0.0035	0.0198	0.1524	0.0052	0.1941	0.213	0.0081	6e-04	0.0117	0.0053	0.0097	0.0022	0.0065	0.0143	0.1178	0.1598	0.0027	0.0012	0.0102	0.0186	0.0112	0.0062	0.012	0.0073	0.0015
12	rs75587126	60098990	0.89	0.145699762692903	0.79	0.597486775499064	0.104006967983049	0.0852855725396139	0.0019	0.0037	0.0199	0.1515	0.005	0.1953	0.2119	0.0077	7e-04	0.0121	0.0052	0.0089	0.0025	0.006	0.0149	0.1186	0.1603	0.0028	0.0012	0.0103	0.0191	0.0106	0.0062	0.0116	0.0068	0.0015
12	rs73111818	60104954	0.89	0.145699762692903	0.79	0.597486775499064	0.111699771588416	0.0915516510170901	0.002	0.0037	0.0199	0.1515	0.005	0.1954	0.2119	0.0077	7e-04	0.0121	0.0052	0.0089	0.0025	0.0059	0.015	0.1187	0.1603	0.0028	0.0012	0.0103	0.0191	0.0106	0.0062	0.0116	0.0068	0.0015
12	rs10506398	60111326	0.89	0.145699762692903	0.79	0.597486775499064	0.127034512366602	0.108432939731538	0.002	0.0037	0.02	0.1513	0.005	0.1953	0.2119	0.0076	7e-04	0.0121	0.0052	0.0088	0.0026	0.0059	0.0151	0.1186	0.1605	0.0028	0.0012	0.0103	0.0192	0.0105	0.0062	0.0116	0.0067	0.0015
12	rs117056828	60121267	0.89	0.145699762692903	0.79	0.597486775499064	0.130859577473527	0.105846842146596	0.0021	0.0038	0.02	0.1512	0.0049	0.1949	0.2118	0.0077	8e-04	0.0122	0.0051	0.0087	0.0027	0.0058	0.0151	0.1188	0.1605	0.0029	0.0013	0.0103	0.0195	0.0105	0.0062	0.0115	0.0067	0.0016
12	rs77918872	60121896	0.89	0.145699762692903	0.79	0.597486775499064	0.130981168137706	0.108768377832217	0.0021	0.0038	0.02	0.1512	0.0049	0.1949	0.2118	0.0077	8e-04	0.0122	0.0051	0.0087	0.0027	0.0058	0.0151	0.1188	0.1605	0.0029	0.0013	0.0103	0.0195	0.0105	0.0062	0.0115	0.0067	0.0016
12	rs2711678	60126573	0.89	0.145699762692903	0.79	0.597486775499064	0.137523201988838	0.107763259196691	0.0021	0.0038	0.02	0.1512	0.0049	0.1947	0.2117	0.0077	8e-04	0.0122	0.0051	0.0086	0.0027	0.0058	0.0151	0.1189	0.1605	0.0029	0.0013	0.0103	0.0196	0.0105	0.0062	0.0115	0.0067	0.0016
12	rs3763980	60173356	0.89	0.145699762692903	0.79	0.597486775499064	0.138370174839638	0.114788127157992	0.0021	0.0038	0.02	0.1512	0.0049	0.1943	0.2117	0.0078	8e-04	0.0123	0.0051	0.0085	0.0027	0.0056	0.0151	0.1191	0.1604	0.0029	0.0014	0.0104	0.0199	0.0103	0.0062	0.0115	0.0067	0.0016
12	rs10219564	60187486	0.89	0.145699762692903	0.79	0.597486775499064	0.154686928669481	0.11814704359979	0.0018	0.0038	0.0199	0.1509	0.0048	0.1941	0.2112	0.0079	8e-04	0.0123	0.0052	0.0087	0.0027	0.0057	0.0152	0.1191	0.1608	0.0029	0.0014	0.0104	0.02	0.0102	0.0062	0.0119	0.0066	0.0016
12	rs73111885	60196572	0.89	0.145699762692903	0.79	0.597486775499064	0.153915684367173	0.113420772579383	0.0018	0.0038	0.0199	0.1509	0.0048	0.1941	0.2112	0.0079	8e-04	0.0123	0.0052	0.0087	0.0027	0.0057	0.0152	0.119	0.1609	0.0029	0.0015	0.0104	0.0201	0.0102	0.0062	0.0119	0.0066	0.0016
12	rs10506400	60199992	0.89	0.145699762692903	0.79	0.597486775499064	0.146425840381291	0.102217816294726	0.0018	0.0038	0.0198	0.1508	0.0048	0.1941	0.2111	0.0079	8e-04	0.0124	0.0052	0.0087	0.0027	0.0058	0.0152	0.1191	0.161	0.0028	0.0015	0.0104	0.0201	0.0102	0.0062	0.0119	0.0066	0.0016
12	rs116990758	60200783	0.89	0.145699762692903	0.8	0.544775224122235	0.155460449307138	0.109945540879204	0.0018	0.0038	0.0198	0.1508	0.0049	0.1941	0.2111	0.0078	8e-04	0.0125	0.0053	0.0087	0.0027	0.0058	0.0152	0.1188	0.161	0.0028	0.0015	0.0104	0.0201	0.0102	0.0062	0.0119	0.0066	0.0016
12	rs78422727	60211378	0.89	0.145699762692903	0.8	0.544775224122235	0.150489762160513	0.101726761465826	0.0018	0.0038	0.0197	0.1507	0.0049	0.1939	0.2109	0.0078	8e-04	0.0124	0.0053	0.0087	0.0028	0.0058	0.0152	0.1187	0.1614	0.0029	0.0015	0.0104	0.0202	0.0102	0.0062	0.0119	0.0066	0.0016
12	rs2365314	60217809	0.89	0.145699762692903	0.8	0.544775224122235	0.150522804257598	0.0890549898636873	0.0017	0.0038	0.0194	0.1507	0.005	0.1938	0.2107	0.0077	8e-04	0.0123	0.0052	0.0087	0.0028	0.0058	0.0152	0.1187	0.1621	0.0029	0.0016	0.0104	0.0205	0.0102	0.0063	0.0118	0.0066	0.0016
12	rs78211182	60233832	0.89	0.145699762692903	0.81	0.49521423796015	0.176335836001612	0.0929680434291591	0.0016	0.0038	0.0195	0.1507	0.0051	0.1944	0.2108	0.0076	8e-04	0.0121	0.0052	0.0085	0.0028	0.0058	0.0149	0.1179	0.1626	0.0029	0.0016	0.0104	0.0207	0.0101	0.0063	0.0117	0.0065	0.0016
12	rs12827654	60234549	0.89	0.145699762692903	0.82	0.448736318624531	0.178701508683185	0.0913164243517505	0.0016	0.0038	0.0195	0.1507	0.0051	0.1945	0.2108	0.0076	8e-04	0.0121	0.0052	0.0085	0.0028	0.0058	0.0149	0.1179	0.1627	0.0029	0.0016	0.0104	0.0207	0.0101	0.0063	0.0117	0.0065	0.0016
12	rs11173188	60240700	0.89	0.145699762692903	0.82	0.448736318624531	0.189100593635947	0.084220632096698	0.0016	0.0038	0.0197	0.1506	0.0051	0.1951	0.2108	0.0075	8e-04	0.0121	0.0052	0.0084	0.0028	0.0058	0.0147	0.1176	0.1628	0.003	0.0017	0.0103	0.0205	0.0101	0.0064	0.0118	0.0063	0.0016
12	rs11173200	60252616	0.89	0.145699762692903	0.82	0.448736318624531	0.192019670663912	0.0844483802963628	0.0016	0.0038	0.0196	0.1505	0.005	0.1952	0.2107	0.0075	8e-04	0.012	0.0052	0.0084	0.0028	0.0058	0.0147	0.1176	0.163	0.0031	0.0017	0.0102	0.0204	0.0101	0.0063	0.0119	0.0064	0.0016
12	rs78354071	60252668	0.89	0.145699762692903	0.84	0.364737902801441	0.192019670663912	0.084220632096698	0.0016	0.0038	0.0196	0.1505	0.005	0.1952	0.2107	0.0075	8e-04	0.012	0.0052	0.0084	0.0028	0.0058	0.0147	0.1176	0.163	0.0031	0.0017	0.0102	0.0204	0.0101	0.0063	0.0119	0.0064	0.0016
12	rs79540306	60258230	0.89	0.145699762692903	0.83	0.405269641990714	0.181933324566501	0.081581939666704	0.0016	0.0038	0.0196	0.1503	0.0049	0.1955	0.2105	0.0075	9e-04	0.0119	0.0052	0.0084	0.0029	0.0057	0.0148	0.1177	0.1636	0.003	0.0017	0.0101	0.0204	0.0102	0.0062	0.0118	0.0063	0.0016
12	rs80266533	60264278	0.9	0.124917206299546	0.83	0.405269641990714	0.171445110642364	0.0742321627303153	0.0014	0.0038	0.0196	0.1495	0.0044	0.1968	0.2096	0.0073	0.0012	0.0113	0.005	0.0081	0.003	0.0051	0.0151	0.1181	0.1669	0.0027	0.002	0.0094	0.02	0.0106	0.0057	0.0118	0.0058	0.0016
12	rs73117589	60273359	0.9	0.124917206299546	0.83	0.405269641990714	0.174816945953231	0.0684894613515642	0.0013	0.0038	0.0196	0.1494	0.0043	0.197	0.2095	0.0073	0.0013	0.0112	0.005	0.0081	0.003	0.005	0.0151	0.1181	0.1673	0.0027	0.002	0.0094	0.02	0.0107	0.0056	0.0118	0.0057	0.0016
12	rs12322313	60275179	0.9	0.124917206299546	0.83	0.405269641990714	0.175322396711194	0.0709473706679503	0.0013	0.0038	0.0196	0.1494	0.0043	0.197	0.2095	0.0073	0.0013	0.0112	0.005	0.0081	0.0031	0.005	0.0151	0.1181	0.1673	0.0027	0.002	0.0094	0.02	0.0107	0.0056	0.0118	0.0057	0.0016
12	rs10877364	60281942	0.9	0.124917206299546	0.83	0.405269641990714	0.176880141848593	0.0737283500334822	0.0013	0.0038	0.0196	0.1493	0.0043	0.1971	0.2094	0.0073	0.0013	0.0112	0.005	0.0081	0.0031	0.005	0.0151	0.1181	0.1674	0.0027	0.002	0.0094	0.02	0.0107	0.0056	0.0118	0.0057	0.0016
12	rs4492855	60286137	0.9	0.124917206299546	0.83	0.405269641990714	0.172302379998033	0.0668939645962369	0.0013	0.0038	0.0196	0.1494	0.0043	0.1969	0.2094	0.0073	0.0013	0.0112	0.005	0.0081	0.003	0.005	0.0152	0.1182	0.1677	0.0026	0.0021	0.0093	0.02	0.0107	0.0056	0.0118	0.0057	0.0016
12	rs80074003	60287737	0.9	0.124917206299546	0.83	0.405269641990714	0.17240971342238	0.066342698528096	0.0013	0.0038	0.0196	0.1494	0.0043	0.1969	0.2094	0.0073	0.0013	0.0112	0.005	0.0081	0.003	0.005	0.0152	0.1183	0.1677	0.0026	0.0021	0.0093	0.02	0.0107	0.0056	0.0118	0.0057	0.0016
12	rs115982193	60297859	0.9	0.124917206299546	0.83	0.405269641990714	0.167090608007603	0.0728679626828336	0.0013	0.0038	0.0196	0.1495	0.0043	0.1969	0.2094	0.0073	0.0013	0.0111	0.005	0.0081	0.003	0.005	0.0152	0.1183	0.1678	0.0026	0.0021	0.0093	0.02	0.0107	0.0056	0.0118	0.0057	0.0016
12	rs117306213	60300851	0.9	0.124917206299546	0.83	0.405269641990714	0.165374063151374	0.072439332491911	0.0013	0.0038	0.0196	0.1495	0.0043	0.1969	0.2094	0.0073	0.0013	0.011	0.005	0.0081	0.003	0.005	0.0152	0.1183	0.1678	0.0026	0.0021	0.0093	0.02	0.0107	0.0056	0.0118	0.0057	0.0016
12	rs113741239	60303887	0.9	0.124917206299546	0.83	0.405269641990714	0.164049992598996	0.0708766457271976	0.0013	0.0038	0.0196	0.1496	0.0043	0.1969	0.2094	0.0073	0.0013	0.011	0.005	0.0081	0.003	0.005	0.0152	0.1183	0.1678	0.0026	0.0021	0.0093	0.02	0.0107	0.0056	0.0118	0.0057	0.0016
12	rs17573719	60308368	0.9	0.124917206299546	0.83	0.405269641990714	0.162110076814091	0.0809835855775281	0.0013	0.0038	0.0196	0.1496	0.0043	0.1969	0.2095	0.0073	0.0013	0.0109	0.005	0.0081	0.003	0.005	0.0152	0.1183	0.1678	0.0026	0.0021	0.0093	0.02	0.0107	0.0056	0.0118	0.0056	0.0016
12	rs117412259	60334470	0.9	0.124917206299546	0.83	0.405269641990714	0.153146715966789	0.0794214207750481	0.0013	0.0039	0.0197	0.1496	0.0043	0.197	0.2091	0.0072	0.0013	0.0108	0.005	0.0082	0.003	0.005	0.0152	0.1183	0.1684	0.0024	0.0021	0.0092	0.02	0.0108	0.0056	0.0118	0.0055	0.0016
12	rs7966166	60337042	0.91	0.106429816649543	0.83	0.405269641990714	0.151615605071753	0.0827086536909707	0.0013	0.0039	0.0197	0.1495	0.0043	0.1971	0.2089	0.0072	0.0013	0.0108	0.005	0.0082	0.003	0.005	0.0152	0.1184	0.1687	0.0024	0.0021	0.0091	0.02	0.0108	0.0056	0.0118	0.0055	0.0016
12	rs7302440	60359949	0.91	0.106429816649543	0.83	0.405269641990714	0.15032461614871	0.0812077591975506	0.0013	0.0039	0.0199	0.1494	0.0043	0.1973	0.2083	0.0072	0.0013	0.0107	0.0049	0.0083	0.0029	0.005	0.0153	0.1184	0.1695	0.0021	0.0021	0.0089	0.02	0.0108	0.0056	0.0118	0.0053	0.0015
12	rs73121577	60366639	0.91	0.106429816649543	0.83	0.405269641990714	0.149105874930927	0.0819568163429922	0.0013	0.0039	0.0199	0.1494	0.0043	0.1973	0.208	0.0072	0.0013	0.0107	0.0049	0.0084	0.0029	0.005	0.0154	0.1185	0.1696	0.0021	0.0021	0.0089	0.02	0.0108	0.0056	0.0118	0.0053	0.0015
12	rs34176957	60376289	0.91	0.106429816649543	0.83	0.405269641990714	0.149533410935599	0.0827839899811906	0.0013	0.0039	0.0199	0.1494	0.0043	0.1973	0.2079	0.0072	0.0013	0.0106	0.0049	0.0084	0.0029	0.005	0.0154	0.1185	0.1697	0.0021	0.0021	0.0089	0.02	0.0108	0.0056	0.0118	0.0053	0.0015
12	rs11173264	60376856	0.91	0.106429816649543	0.82	0.448736318624531	0.148974471477342	0.0806850783757492	0.0013	0.0039	0.0199	0.1494	0.0043	0.1973	0.2079	0.0072	0.0013	0.0106	0.0049	0.0084	0.0029	0.005	0.0154	0.1185	0.1697	0.0021	0.0021	0.0089	0.02	0.0108	0.0056	0.0118	0.0053	0.0015
12	rs73121596	60389533	0.91	0.106429816649543	0.81	0.49521423796015	0.141884962403113	0.0789034504929872	0.0013	0.004	0.02	0.1494	0.0044	0.1973	0.2079	0.0072	0.0013	0.0106	0.0048	0.0084	0.0029	0.005	0.0154	0.1185	0.1697	0.0021	0.0021	0.0089	0.02	0.0108	0.0056	0.0118	0.0053	0.0015
12	rs75648485	60396105	0.91	0.106429816649543	0.81	0.49521423796015	0.139504324957235	0.0785343170470082	0.0013	0.004	0.0201	0.1494	0.0044	0.1973	0.2079	0.0072	0.0013	0.0106	0.0047	0.0084	0.0029	0.005	0.0154	0.1185	0.1697	0.0021	0.0021	0.0089	0.02	0.0108	0.0056	0.0118	0.0053	0.0015
12	rs77228197	60399011	0.91	0.106429816649543	0.82	0.448736318624531	0.135528017106751	0.0791992646146135	0.0013	0.004	0.0202	0.1494	0.0044	0.1974	0.2079	0.0073	0.0013	0.0105	0.0046	0.0084	0.0029	0.005	0.0154	0.1185	0.1697	0.0021	0.0021	0.0089	0.02	0.0108	0.0056	0.0118	0.0054	0.0015
12	rs4525272	60399197	0.91	0.106429816649543	0.82	0.448736318624531	0.135186858065557	0.0779451720202022	0.0013	0.004	0.0202	0.1494	0.0044	0.1974	0.2079	0.0073	0.0013	0.0105	0.0046	0.0084	0.0029	0.0049	0.0154	0.1185	0.1697	0.0021	0.0021	0.0089	0.02	0.0108	0.0056	0.0118	0.0054	0.0015
12	rs17123194	60401689	0.91	0.106429816649543	0.82	0.448736318624531	0.13195634963902	0.0742321627303153	0.0013	0.004	0.0202	0.1494	0.0044	0.1974	0.2078	0.0072	0.0013	0.0105	0.0046	0.0084	0.0029	0.005	0.0154	0.1185	0.1698	0.0021	0.0021	0.0088	0.02	0.0108	0.0056	0.0118	0.0054	0.0015
12	rs12830284	60423137	0.91	0.106429816649543	0.82	0.448736318624531	0.128291894068538	0.0753890267327221	0.0013	0.004	0.0203	0.1494	0.0045	0.1975	0.2077	0.0072	0.0013	0.0105	0.0046	0.0084	0.0028	0.005	0.0154	0.1184	0.1698	0.0021	0.0021	0.0087	0.0199	0.0108	0.0057	0.0118	0.0054	0.0015
12	rs76239429	60430105	0.91	0.106429816649543	0.82	0.448736318624531	0.127333208170136	0.0702414383832952	0.0013	0.004	0.0203	0.1494	0.0045	0.1975	0.2077	0.0072	0.0013	0.0105	0.0046	0.0084	0.0028	0.005	0.0154	0.1184	0.1698	0.0021	0.0021	0.0087	0.0199	0.0108	0.0057	0.0118	0.0054	0.0015
12	rs11173305	60446201	0.91	0.106429816649543	0.82	0.448736318624531	0.116196257166488	0.0799407688518191	0.0013	0.004	0.0205	0.1491	0.0045	0.1968	0.2079	0.0069	0.0013	0.0103	0.0046	0.0085	0.0026	0.0051	0.0157	0.1179	0.1708	0.002	0.002	0.0088	0.02	0.0109	0.0057	0.0118	0.0056	0.0015
12	rs35186878	60451794	0.91	0.106429816649543	0.82	0.448736318624531	0.11461987737875	0.0743763684707325	0.0013	0.004	0.0205	0.1491	0.0045	0.1968	0.2079	0.0069	0.0013	0.0103	0.0046	0.0085	0.0025	0.0051	0.0157	0.1179	0.1709	0.002	0.002	0.0088	0.02	0.0109	0.0057	0.0118	0.0057	0.0015
12	rs111832573	60462053	0.91	0.106429816649543	0.82	0.448736318624531	0.114115991440124	0.0683500996985471	0.0012	0.004	0.0205	0.149	0.0046	0.1967	0.208	0.0068	0.0013	0.0103	0.0046	0.0086	0.0025	0.0051	0.0158	0.1178	0.1711	0.002	0.002	0.0088	0.0201	0.0109	0.0057	0.0118	0.0057	0.0015
12	rs117148165	60462226	0.91	0.106429816649543	0.82	0.448736318624531	0.114199877634931	0.0691880425746781	0.0012	0.004	0.0205	0.149	0.0046	0.1967	0.208	0.0068	0.0013	0.0103	0.0046	0.0086	0.0025	0.0051	0.0158	0.1178	0.1711	0.002	0.002	0.0088	0.0201	0.0109	0.0057	0.0118	0.0057	0.0015
12	rs117850605	60491425	0.91	0.106429816649543	0.82	0.448736318624531	0.0919854164505351	0.0416627261370091	0.0011	0.004	0.0212	0.1486	0.0046	0.1951	0.2088	0.0065	0.0013	0.0098	0.0044	0.0089	0.0023	0.0052	0.0159	0.1174	0.1742	0.0017	0.0018	0.0086	0.0199	0.0108	0.0057	0.0117	0.0054	0.0013
12	rs118164942	60504592	0.91	0.106429816649543	0.82	0.448736318624531	0.0911568306456518	0.0437660884036271	0.0011	0.004	0.0212	0.1486	0.0046	0.1951	0.2088	0.0065	0.0013	0.0098	0.0044	0.0089	0.0023	0.0052	0.0159	0.1174	0.1743	0.0017	0.0018	0.0086	0.0198	0.0108	0.0057	0.0117	0.0054	0.0013
12	rs76832290	60526385	0.91	0.106429816649543	0.82	0.448736318624531	0.0912297505824963	0.0429647877345991	0.0011	0.0041	0.0212	0.1486	0.0046	0.195	0.2089	0.0065	0.0013	0.0098	0.0044	0.0089	0.0023	0.0052	0.016	0.1174	0.1744	0.0016	0.0018	0.0086	0.0198	0.0108	0.0057	0.0117	0.005	0.0013
12	rs3847662	60541911	0.91	0.106429816649543	0.82	0.448736318624531	0.0922300202810348	0.042113585892031	0.0011	0.0041	0.0214	0.1485	0.0046	0.1948	0.2091	0.0065	0.0013	0.0097	0.0044	0.009	0.0022	0.0052	0.016	0.1173	0.175	0.0016	0.0017	0.0086	0.0198	0.0108	0.0057	0.0117	0.005	0.0013
12	rs75914213	60556158	0.91	0.106429816649543	0.82	0.448736318624531	0.0856290172029502	0.0431930576895719	0.001	0.0041	0.0213	0.1487	0.0046	0.1947	0.2086	0.0065	0.0013	0.0093	0.0044	0.0091	0.0022	0.0052	0.016	0.117	0.1759	0.0015	0.0017	0.0085	0.0198	0.0108	0.0059	0.0117	0.005	0.0013
12	rs117756874	60563183	0.91	0.106429816649543	0.82	0.448736318624531	0.0840733597636268	0.0433646137910952	0.001	0.0041	0.0213	0.1488	0.0046	0.1947	0.2083	0.0064	0.0013	0.0092	0.0044	0.0091	0.0022	0.0052	0.016	0.1169	0.1763	0.0015	0.0017	0.0085	0.0198	0.0109	0.006	0.0117	0.005	0.0013
12	rs4758856	60568891	0.91	0.106429816649543	0.81	0.49521423796015	0.0831991212010707	0.0420006674665008	0.001	0.0041	0.0213	0.149	0.0046	0.1947	0.208	0.0064	0.0013	0.009	0.0044	0.0091	0.0022	0.0052	0.016	0.1168	0.1768	0.0015	0.0016	0.0084	0.0198	0.0109	0.0061	0.0117	0.005	0.0013
12	rs79940619	60581233	0.91	0.106429816649543	0.81	0.49521423796015	0.0823990613042335	0.0422266398329332	0.001	0.0041	0.0212	0.149	0.0046	0.1947	0.208	0.0064	0.0013	0.009	0.0045	0.0091	0.0022	0.0052	0.016	0.1167	0.1769	0.0015	0.0016	0.0084	0.0198	0.0109	0.0061	0.0117	0.005	0.0012
12	rs17666961	60596572	0.91	0.106429816649543	0.82	0.448736318624531	0.0819213969292205	0.0417189648434239	0.001	0.0041	0.0212	0.1491	0.0046	0.1946	0.208	0.0064	0.0013	0.0088	0.0045	0.0092	0.0021	0.0052	0.016	0.1166	0.1772	0.0014	0.0016	0.0084	0.0198	0.0109	0.0061	0.0117	0.005	0.0012
12	rs17603801	60597936	0.91	0.106429816649543	0.82	0.448736318624531	0.0819895258868419	0.0416627261370091	0.001	0.0041	0.0212	0.1491	0.0046	0.1946	0.208	0.0064	0.0013	0.0088	0.0045	0.0092	0.0021	0.0052	0.016	0.1166	0.1772	0.0014	0.0016	0.0084	0.0198	0.0109	0.0061	0.0117	0.005	0.0012
12	rs55990899	60654796	0.91	0.106429816649543	0.82	0.448736318624531	0.0809263350722467	0.0432502093949739	9e-04	0.0041	0.0209	0.1493	0.0046	0.1945	0.208	0.0064	0.0012	0.0085	0.0045	0.0092	0.0021	0.0052	0.016	0.1164	0.178	0.0014	0.0015	0.0084	0.0199	0.0109	0.0062	0.0117	0.005	0.0012
12	rs111348583	60660062	0.91	0.106429816649543	0.82	0.448736318624531	0.0808362610907247	0.0434791527632045	9e-04	0.0041	0.0209	0.1493	0.0046	0.1945	0.208	0.0064	0.0012	0.0085	0.0045	0.0092	0.0021	0.0053	0.0161	0.1164	0.178	0.0014	0.0015	0.0084	0.0199	0.0109	0.0062	0.0117	0.005	0.0012
12	rs73122637	60705974	0.9	0.124917206299546	0.82	0.448736318624531	0.0858393726433964	0.0481700866478443	9e-04	0.004	0.0205	0.1497	0.0047	0.1944	0.208	0.0063	0.0012	0.0081	0.0045	0.0093	0.002	0.0053	0.016	0.1162	0.1792	0.0013	0.0015	0.0083	0.02	0.0108	0.0062	0.0117	0.005	0.0011
12	rs7955622	60708745	0.9	0.124917206299546	0.82	0.448736318624531	0.0865194218569478	0.0501665127270502	9e-04	0.004	0.0204	0.1497	0.0047	0.1944	0.208	0.0063	0.0012	0.008	0.0045	0.0093	0.002	0.0053	0.016	0.1162	0.1794	0.0013	0.0015	0.0083	0.02	0.0107	0.0062	0.0117	0.005	0.0011
12	rs57030361	60715538	0.9	0.124917206299546	0.82	0.448736318624531	0.0860734865366796	0.0526337298362892	9e-04	0.004	0.0203	0.1498	0.0047	0.1943	0.208	0.0063	0.0012	0.0079	0.0045	0.0093	0.002	0.0053	0.016	0.1161	0.1796	0.0013	0.0014	0.0083	0.0201	0.0107	0.0062	0.0117	0.005	0.0011
12	rs7975549	60722910	0.9	0.124917206299546	0.82	0.448736318624531	0.0883416669260702	0.0534466344305698	9e-04	0.004	0.0202	0.15	0.0047	0.1941	0.208	0.0063	0.0012	0.0078	0.0045	0.0093	0.002	0.0054	0.016	0.1161	0.18	0.0014	0.0014	0.0083	0.0201	0.0106	0.0062	0.0117	0.005	0.0011
12	rs11173421	60747323	0.9	0.124917206299546	0.83	0.405269641990714	0.0990411286479222	0.0541386848519797	9e-04	0.004	0.02	0.1504	0.0047	0.1932	0.2083	0.0063	0.0012	0.0078	0.0044	0.0095	0.002	0.0054	0.0161	0.1159	0.1806	0.0014	0.0014	0.0082	0.0201	0.0106	0.0062	0.0118	0.005	8e-04
12	rs76156268	60761940	0.9	0.124917206299546	0.83	0.405269641990714	0.0990155281118777	0.0516406600843847	8e-04	0.004	0.02	0.1504	0.0047	0.193	0.2084	0.0063	0.0012	0.0078	0.0044	0.0095	0.0021	0.0055	0.0161	0.1158	0.1808	0.0014	0.0014	0.0082	0.0201	0.0106	0.0062	0.0118	0.0049	8e-04
12	rs77760905	60783582	0.9	0.124917206299546	0.83	0.405269641990714	0.100610602284591	0.0515171046324881	8e-04	0.004	0.02	0.1503	0.0046	0.1929	0.2085	0.0063	0.0012	0.0078	0.0044	0.0096	0.0021	0.0055	0.0162	0.1157	0.1809	0.0014	0.0014	0.0082	0.02	0.0106	0.0061	0.0119	0.0049	8e-04
12	rs11173443	60786033	0.9	0.124917206299546	0.83	0.405269641990714	0.102012863524838	0.0526337298362892	8e-04	0.004	0.02	0.1503	0.0047	0.1928	0.2086	0.0063	0.0012	0.0078	0.0044	0.0096	0.0021	0.0055	0.0162	0.1157	0.181	0.0014	0.0014	0.0081	0.02	0.0106	0.0061	0.0119	0.0049	8e-04
12	rs7954719	60788131	0.9	0.124917206299546	0.83	0.405269641990714	0.102143315704456	0.052758440569807	8e-04	0.004	0.02	0.1503	0.0047	0.1928	0.2086	0.0063	0.0012	0.0078	0.0044	0.0096	0.0021	0.0055	0.0162	0.1157	0.181	0.0014	0.0014	0.0081	0.02	0.0106	0.0061	0.0119	0.0049	8e-04
12	rs73110998	60792462	0.9	0.124917206299546	0.83	0.405269641990714	0.100688187857785	0.0502886469647399	8e-04	0.004	0.02	0.1503	0.0047	0.1928	0.2086	0.0063	0.0012	0.0078	0.0044	0.0096	0.0021	0.0055	0.0162	0.1156	0.181	0.0014	0.0014	0.0081	0.02	0.0106	0.0061	0.0119	0.0049	8e-04
12	rs10506410	60797703	0.9	0.124917206299546	0.82	0.448736318624531	0.0940032905874752	0.0415503506278953	0.0011	0.004	0.0205	0.1505	0.0047	0.1918	0.2082	0.0063	0.0012	0.0078	0.0046	0.0097	0.0021	0.0056	0.0163	0.1152	0.1816	0.0014	0.0013	0.0081	0.0199	0.0105	0.0061	0.012	0.0046	0.001
12	rs61923299	60803114	0.9	0.124917206299546	0.82	0.448736318624531	0.0950974523610805	0.0476317850773616	0.0011	0.0041	0.0206	0.1504	0.0047	0.1915	0.2079	0.0063	0.0013	0.0079	0.0045	0.0097	0.0022	0.0056	0.0162	0.1152	0.1818	0.0017	0.0013	0.008	0.0199	0.0105	0.0061	0.0122	0.0046	0.001
12	rs2655899	60808945	0.9	0.124917206299546	0.82	0.448736318624531	0.0967536587388282	0.0586974023539478	0.0011	0.0041	0.0207	0.1503	0.0047	0.1914	0.2079	0.0063	0.0013	0.008	0.0045	0.0097	0.0022	0.0056	0.0162	0.1151	0.1818	0.0018	0.0013	0.008	0.0199	0.0105	0.0062	0.0123	0.0046	0.001
12	rs2655898	60810652	0.9	0.124917206299546	0.82	0.448736318624531	0.0912297505824963	0.0614013765815832	0.0011	0.0041	0.0207	0.1505	0.0047	0.1915	0.2077	0.0062	0.0013	0.008	0.0045	0.0097	0.0021	0.0054	0.0162	0.1151	0.182	0.0018	0.0013	0.008	0.0199	0.0104	0.0062	0.0122	0.0046	0.001
12	rs118176243	60814778	0.9	0.124917206299546	0.82	0.448736318624531	0.093311154073191	0.0536349935677788	0.0011	0.004	0.0208	0.1506	0.0047	0.1914	0.2075	0.0062	0.0013	0.008	0.0045	0.0097	0.0022	0.0054	0.0163	0.1149	0.182	0.0018	0.0014	0.0081	0.0199	0.0105	0.0061	0.0123	0.0046	0.001
12	rs10747873	60819558	0.9	0.124917206299546	0.81	0.49521423796015	0.0983258794392848	0.0719405849697624	0.0011	0.004	0.0209	0.1507	0.0047	0.1912	0.2075	0.0062	0.0013	0.0079	0.0045	0.0098	0.0022	0.0054	0.0164	0.1147	0.182	0.0018	0.0015	0.0081	0.0199	0.0105	0.0061	0.0123	0.0046	0.001
12	rs79760292	60834788	0.9	0.124917206299546	0.81	0.49521423796015	0.123043717717137	0.0583060569503148	0.0011	0.004	0.0216	0.1506	0.0046	0.1907	0.2076	0.006	0.0013	0.0079	0.0046	0.0101	0.0022	0.0054	0.0172	0.1142	0.1819	0.0017	0.0014	0.0079	0.0198	0.0106	0.006	0.0124	0.0046	0.001
12	rs78719936	60843876	0.9	0.124917206299546	0.81	0.49521423796015	0.13061660077661	0.0523225133194896	0.0011	0.004	0.0218	0.1505	0.0045	0.1906	0.2077	0.0059	0.0013	0.0078	0.0046	0.0102	0.0021	0.0054	0.0174	0.1141	0.1819	0.0017	0.0014	0.0079	0.0197	0.0106	0.006	0.0124	0.0046	0.0011
12	rs11832639	60853287	0.9	0.124917206299546	0.81	0.49521423796015	0.140168474811856	0.05102417148622	0.0011	0.004	0.022	0.1505	0.0045	0.1904	0.2078	0.0059	0.0013	0.0078	0.0046	0.0103	0.0021	0.0054	0.0176	0.1139	0.1819	0.0017	0.0014	0.0078	0.0197	0.0106	0.006	0.0125	0.0046	0.0011
12	rs9668137	60859665	0.9	0.124917206299546	0.81	0.49521423796015	0.175503119843227	0.060538414465843	0.0011	0.004	0.0226	0.1504	0.0044	0.19	0.208	0.0057	0.0012	0.0077	0.0045	0.0106	0.0021	0.0054	0.0181	0.1135	0.1818	0.0017	0.0014	0.0077	0.0195	0.0107	0.0059	0.0126	0.0046	0.0011
12	rs17608325	60864326	0.9	0.124917206299546	0.8	0.544775224122235	0.122780416089261	0.0553430878808383	0.0011	0.0041	0.0239	0.1509	0.0046	0.1892	0.2063	0.0061	9e-04	0.0079	0.0047	0.011	0.002	0.0055	0.0174	0.1124	0.1835	0.0019	0.0011	0.0073	0.0191	0.0107	0.0057	0.0129	0.0049	0.001
12	rs10128952	60876090	0.9	0.124917206299546	0.8	0.544775224122235	0.133550337172167	0.0885125145235343	0.0011	0.0041	0.024	0.151	0.0047	0.1891	0.2062	0.0061	9e-04	0.0079	0.0047	0.011	0.002	0.0055	0.0174	0.1124	0.1837	0.0019	0.0011	0.0073	0.0191	0.0107	0.0057	0.0129	0.0049	0.001
12	rs7975412	60876219	0.9	0.124917206299546	0.8	0.544775224122235	0.133765793844136	0.0852855725396139	0.0011	0.0041	0.024	0.151	0.0047	0.1891	0.2062	0.0061	9e-04	0.0079	0.0047	0.011	0.002	0.0055	0.0174	0.1124	0.1837	0.0019	0.0011	0.0073	0.0191	0.0107	0.0057	0.0129	0.0049	0.001
12	rs61924981	60898483	0.9	0.124917206299546	0.8	0.544775224122235	0.173988398916291	0.104521524556956	0.0011	0.004	0.0244	0.152	0.0047	0.1884	0.2059	0.0059	9e-04	0.0078	0.0047	0.0111	0.002	0.0055	0.0177	0.1114	0.1842	0.002	0.001	0.0074	0.0191	0.0104	0.006	0.0129	0.0048	0.001
12	rs117352758	60902256	0.9	0.124917206299546	0.8	0.544775224122235	0.170234899985292	0.0967067692295438	0.0012	0.004	0.0245	0.1521	0.0047	0.1883	0.2059	0.0058	9e-04	0.0078	0.0047	0.0111	0.002	0.0055	0.0177	0.1113	0.1841	0.002	0.001	0.0075	0.0191	0.0104	0.006	0.0129	0.0048	0.0011
12	rs7954936	60922079	0.9	0.124917206299546	0.8	0.544775224122235	0.181711911566321	0.0992853330339098	0.0012	0.004	0.0247	0.1524	0.0047	0.1881	0.2059	0.0058	9e-04	0.0078	0.0047	0.0111	0.002	0.0055	0.0177	0.1111	0.184	0.002	0.001	0.0075	0.0191	0.0103	0.006	0.0129	0.0048	0.0011
12	rs117732633	60929378	0.9	0.124917206299546	0.8	0.544775224122235	0.208671499756677	0.10017783667289	0.0012	0.004	0.0248	0.1525	0.0047	0.188	0.2059	0.0057	9e-04	0.0079	0.0046	0.0112	0.0021	0.0054	0.0179	0.1108	0.1838	0.0021	9e-04	0.0077	0.0192	0.0102	0.006	0.0128	0.0047	0.0011
12	rs118162960	60949665	0.9	0.124917206299546	0.8	0.544775224122235	0.238312095193264	0.110620385079525	0.0012	0.004	0.0249	0.1525	0.0047	0.188	0.2059	0.0056	9e-04	0.0079	0.0046	0.0112	0.0021	0.0054	0.0181	0.1106	0.1837	0.0021	9e-04	0.0078	0.0193	0.0102	0.0061	0.0128	0.0047	0.0011
12	rs7975850	60953913	0.9	0.124917206299546	0.8	0.544775224122235	0.28889512488822	0.147044299516954	0.0013	0.004	0.025	0.1523	0.0047	0.1881	0.2059	0.0055	9e-04	0.0079	0.0045	0.0112	0.0021	0.0054	0.0183	0.1104	0.1835	0.0022	9e-04	0.0079	0.0194	0.0101	0.0061	0.0128	0.0047	0.0011
12	Affx-8270863	60954658	0.9	0.124917206299546	0.8	0.544775224122235	0.287132032744612	0.143585361395857	0.0013	0.004	0.025	0.1523	0.0047	0.1881	0.2059	0.0055	9e-04	0.0079	0.0045	0.0112	0.0021	0.0054	0.0183	0.1104	0.1835	0.0022	9e-04	0.0079	0.0194	0.0101	0.0061	0.0128	0.0047	0.0011
12	rs74671421	60967529	0.9	0.124917206299546	0.8	0.544775224122235	0.288656532050582	0.142284369371962	0.0013	0.004	0.025	0.1524	0.0047	0.1881	0.2057	0.0055	9e-04	0.0079	0.0045	0.0114	0.0021	0.0054	0.0183	0.1099	0.1838	0.0022	9e-04	0.0079	0.0194	0.0101	0.0061	0.0129	0.0048	0.0011
12	rs7309733	60969425	0.9	0.124917206299546	0.8	0.544775224122235	0.315431077680907	0.173458725360656	0.0013	0.004	0.0251	0.1526	0.0047	0.188	0.2054	0.0055	9e-04	0.0079	0.0045	0.0119	0.0021	0.0054	0.0185	0.1087	0.1843	0.0022	9e-04	0.0079	0.0193	0.0103	0.006	0.013	0.0048	0.0011
12	rs73129033	60970510	0.9	0.124917206299546	0.8	0.544775224122235	0.312388518037308	0.168112418281161	0.0013	0.004	0.0252	0.1526	0.0048	0.1881	0.2054	0.0055	9e-04	0.0079	0.0045	0.0119	0.0021	0.0054	0.0185	0.1087	0.1843	0.0022	9e-04	0.0079	0.0193	0.0103	0.006	0.013	0.0048	0.0011
12	rs75579694	60975826	0.9	0.124917206299546	0.8	0.544775224122235	0.313932796895482	0.159236617507355	0.0012	0.004	0.0252	0.1524	0.0048	0.1881	0.2054	0.0055	9e-04	0.008	0.0045	0.0119	0.0021	0.0054	0.0185	0.1087	0.1842	0.0022	9e-04	0.0078	0.0193	0.0103	0.006	0.013	0.0048	0.0011
12	rs12579759	61010814	0.9	0.124917206299546	0.8	0.544775224122235	0.359004565499112	0.169295433701399	0.0012	0.0041	0.0255	0.1516	0.0052	0.1885	0.2057	0.0054	9e-04	0.0081	0.0046	0.012	0.002	0.0054	0.0186	0.1089	0.1838	0.0023	8e-04	0.0076	0.019	0.0102	0.006	0.0132	0.0049	0.0011
12	rs12812966	61025751	0.9	0.124917206299546	0.8	0.544775224122235	0.396932988274751	0.19728284520975	0.0011	0.004	0.0257	0.1515	0.0053	0.1884	0.2057	0.0053	9e-04	0.008	0.0047	0.0121	0.002	0.0053	0.0187	0.1093	0.1842	0.0022	8e-04	0.0073	0.0188	0.0103	0.006	0.0133	0.0047	9e-04
12	rs117416856	61027908	0.9	0.124917206299546	0.8	0.544775224122235	0.392946793862167	0.207776965015592	0.0011	0.004	0.0258	0.1515	0.0053	0.1884	0.2058	0.0053	9e-04	0.0079	0.0047	0.0121	0.002	0.0053	0.0187	0.1093	0.1842	0.0022	8e-04	0.0073	0.0187	0.0103	0.0059	0.0133	0.0047	9e-04
12	rs73381079	61032079	0.9	0.124917206299546	0.8	0.544775224122235	0.404454584987348	0.242426021465358	0.001	0.004	0.0258	0.1515	0.0053	0.1884	0.206	0.0053	9e-04	0.0078	0.0046	0.0121	0.002	0.0053	0.0188	0.1094	0.1843	0.0022	8e-04	0.0073	0.0187	0.0103	0.0059	0.0133	0.0046	9e-04
12	rs78469073	61036347	0.9	0.124917206299546	0.8	0.544775224122235	0.409470243330591	0.251044388737988	0.001	0.004	0.0258	0.1515	0.0053	0.1883	0.2061	0.0053	9e-04	0.0078	0.0046	0.0121	0.002	0.0053	0.0188	0.1094	0.1844	0.0022	8e-04	0.0073	0.0187	0.0103	0.0059	0.0133	0.0046	8e-04
12	rs118029983	61041718	0.9	0.124917206299546	0.79	0.597486775499064	0.439263572925608	0.240758311008166	0.001	0.004	0.0258	0.1515	0.0055	0.188	0.2062	0.0053	9e-04	0.0078	0.0047	0.0121	0.0019	0.0053	0.0188	0.1094	0.1845	0.0022	8e-04	0.0072	0.0187	0.0103	0.0059	0.0133	0.0046	8e-04
12	rs78191624	61042978	0.9	0.124917206299546	0.79	0.597486775499064	0.441753580661802	0.241647298718266	0.001	0.004	0.0258	0.1515	0.0055	0.188	0.2062	0.0053	9e-04	0.0078	0.0047	0.0121	0.0019	0.0053	0.0188	0.1094	0.1845	0.0022	8e-04	0.0072	0.0187	0.0103	0.0059	0.0133	0.0046	8e-04
12	rs58671593	61066250	0.9	0.124917206299546	0.78	0.653412240020304	0.466606891461022	0.214266761911741	0.001	0.0039	0.0259	0.1515	0.0055	0.1877	0.2064	0.0052	9e-04	0.0077	0.0047	0.0121	0.0019	0.0053	0.0188	0.1095	0.1847	0.0022	8e-04	0.0072	0.0186	0.0103	0.0059	0.0133	0.0045	8e-04
12	rs273775	61071645	0.9	0.124917206299546	0.78	0.653412240020304	0.472908748543146	0.197074828949194	0.001	0.0039	0.0259	0.1515	0.0056	0.1876	0.2065	0.0052	9e-04	0.0077	0.0047	0.0121	0.0019	0.0052	0.0189	0.1095	0.1847	0.0022	8e-04	0.0072	0.0186	0.0104	0.0059	0.0133	0.0045	8e-04
12	rs61925056	61072734	0.9	0.124917206299546	0.78	0.653412240020304	0.435305801639955	0.181991115950317	0.001	0.0038	0.026	0.1515	0.0056	0.1876	0.2065	0.0052	9e-04	0.0077	0.0047	0.0121	0.0017	0.0055	0.0188	0.1095	0.185	0.0022	8e-04	0.0072	0.0186	0.0103	0.006	0.0133	0.0044	8e-04
12	rs117164460	61080918	0.9	0.124917206299546	0.78	0.653412240020304	0.435129002061189	0.189841171687917	0.001	0.0038	0.026	0.1515	0.0056	0.1874	0.2065	0.0052	9e-04	0.0077	0.0047	0.0121	0.0017	0.0055	0.0189	0.1095	0.185	0.0022	8e-04	0.0072	0.0186	0.0103	0.0059	0.0133	0.0044	8e-04
12	rs76657732	61080919	0.9	0.124917206299546	0.78	0.653412240020304	0.435129002061189	0.189841171687917	0.001	0.0038	0.026	0.1515	0.0056	0.1874	0.2065	0.0052	9e-04	0.0077	0.0047	0.0121	0.0017	0.0055	0.0189	0.1095	0.185	0.0022	8e-04	0.0072	0.0186	0.0103	0.0059	0.0133	0.0044	8e-04
12	rs78294571	61099113	0.9	0.124917206299546	0.78	0.653412240020304	0.447351584849544	0.200830392877578	0.001	0.0038	0.026	0.1515	0.0057	0.1872	0.2069	0.0052	9e-04	0.0076	0.0046	0.0121	0.0017	0.0054	0.0189	0.1096	0.1852	0.0022	7e-04	0.0072	0.0186	0.0104	0.0059	0.0132	0.0043	8e-04
12	rs10161350	61161725	0.9	0.124917206299546	0.79	0.597486775499064	0.477955146767955	0.256464889347854	0.0011	0.0038	0.0261	0.1515	0.0057	0.187	0.2072	0.0052	9e-04	0.0076	0.0046	0.0121	0.0016	0.0054	0.0189	0.1097	0.1853	0.0021	7e-04	0.0072	0.0186	0.0104	0.0058	0.0131	0.0042	8e-04
12	rs12581976	61162725	0.9	0.124917206299546	0.79	0.597486775499064	0.478510603099346	0.259416168511762	0.0011	0.0038	0.0261	0.1515	0.0057	0.187	0.2072	0.0052	9e-04	0.0076	0.0046	0.0121	0.0016	0.0054	0.0189	0.1097	0.1853	0.0021	7e-04	0.0072	0.0186	0.0104	0.0058	0.0131	0.0042	8e-04
12	rs1353733	61196087	0.9	0.124917206299546	0.79	0.597486775499064	0.504651725316656	0.238208322460195	0.0011	0.0038	0.0262	0.1514	0.0058	0.1869	0.2073	0.0052	9e-04	0.0074	0.0045	0.0121	0.0016	0.0054	0.0189	0.1099	0.1856	0.0021	7e-04	0.0072	0.0186	0.0103	0.0058	0.0132	0.004	8e-04
12	rs7961585	61216104	0.9	0.124917206299546	0.79	0.597486775499064	0.552690461603191	0.276878674942021	0.0011	0.0038	0.0263	0.1514	0.0059	0.1867	0.2075	0.0053	9e-04	0.0073	0.0043	0.0121	0.0015	0.0054	0.019	0.1101	0.1859	0.002	6e-04	0.0071	0.0187	0.0101	0.0057	0.0134	0.0038	8e-04
12	rs79429146	61233333	0.9	0.124917206299546	0.79	0.597486775499064	0.51592232154904	0.265235822258844	0.0011	0.0038	0.0263	0.1515	0.0053	0.1867	0.2076	0.0053	0.001	0.0073	0.0043	0.0121	0.0015	0.0058	0.019	0.1101	0.1861	0.002	6e-04	0.0071	0.0187	0.0101	0.0057	0.0131	0.0037	8e-04
12	rs7953872	61237181	0.9	0.124917206299546	0.79	0.597486775499064	0.50560223768827	0.262720436874489	0.0011	0.0038	0.0263	0.1515	0.0052	0.1867	0.2077	0.0053	0.001	0.0073	0.0043	0.0119	0.0015	0.0058	0.0189	0.1101	0.1865	0.002	6e-04	0.0071	0.0187	0.0101	0.0057	0.0131	0.0037	8e-04
12	rs79377111	61238979	0.9	0.124917206299546	0.79	0.597486775499064	0.503069444528123	0.261237595115044	0.0011	0.0038	0.0263	0.1515	0.0052	0.1867	0.2077	0.0053	0.001	0.0073	0.0043	0.0119	0.0015	0.0058	0.0189	0.1101	0.1865	0.002	6e-04	0.0071	0.0187	0.0101	0.0057	0.0131	0.0037	8e-04
12	rs34733845	61255422	0.9	0.124917206299546	0.79	0.597486775499064	0.477400003394398	0.270173735640947	0.0011	0.0038	0.0263	0.1515	0.0048	0.1866	0.2078	0.0053	0.001	0.0073	0.0043	0.0119	0.0015	0.0058	0.0189	0.1102	0.1866	0.002	6e-04	0.0072	0.0188	0.0101	0.0057	0.0131	0.0037	8e-04
12	rs10877461	61258329	0.9	0.124917206299546	0.79	0.597486775499064	0.474444527809918	0.299429142349	0.0011	0.0038	0.0264	0.1515	0.0045	0.1866	0.208	0.0053	0.001	0.0073	0.0043	0.0119	0.0015	0.0058	0.0189	0.1102	0.187	0.002	6e-04	0.0071	0.0187	0.0101	0.0056	0.0131	0.0037	8e-04
12	rs17680226	61262470	0.9	0.124917206299546	0.79	0.597486775499064	0.437784723187812	0.254993235137525	0.0011	0.0037	0.0265	0.1514	0.0045	0.1858	0.2081	0.0053	0.001	0.0075	0.0043	0.0118	0.0015	0.0058	0.0188	0.1101	0.187	0.002	6e-04	0.0072	0.0188	0.0104	0.0057	0.013	0.0037	8e-04
12	rs75947676	61267533	0.9	0.124917206299546	0.79	0.597486775499064	0.417167128747933	0.247003115872989	0.0011	0.0037	0.0266	0.1513	0.0045	0.1851	0.2083	0.0053	0.001	0.0078	0.0042	0.0117	0.0015	0.0058	0.0188	0.1101	0.187	0.002	6e-04	0.0073	0.0189	0.0106	0.0057	0.013	0.0037	8e-04
12	rs11173654	61267646	0.9	0.124917206299546	0.79	0.597486775499064	0.422260700991942	0.24778728896017	0.0011	0.0037	0.0266	0.1513	0.0045	0.185	0.2084	0.0054	0.001	0.0078	0.0042	0.0117	0.0015	0.0058	0.0188	0.1101	0.1871	0.0019	6e-04	0.0073	0.0189	0.0107	0.0057	0.013	0.0037	8e-04
12	rs10877465	61269422	0.9	0.124917206299546	0.79	0.597486775499064	0.415610504890796	0.22831455349627	0.0011	0.0037	0.0266	0.1513	0.0045	0.185	0.2084	0.0053	0.001	0.0078	0.0042	0.0117	0.0015	0.0058	0.0188	0.1101	0.1871	0.0019	6e-04	0.0073	0.0189	0.0107	0.0057	0.013	0.0037	8e-04
12	rs7486533	61301498	0.9	0.124917206299546	0.79	0.597486775499064	0.413884329087289	0.248460064998204	0.0011	0.0036	0.0274	0.1507	0.0045	0.185	0.2074	0.0052	0.001	0.0079	0.0041	0.0116	0.0015	0.0054	0.0186	0.1101	0.1883	0.0019	6e-04	0.0075	0.0192	0.0103	0.0058	0.0131	0.0036	0.001
12	rs35099635	61313333	0.9	0.124917206299546	0.79	0.597486775499064	0.336851689158176	0.226896709366062	0.0011	0.0036	0.0288	0.1499	0.0046	0.1848	0.2079	0.0052	0.001	0.0078	0.004	0.0115	0.0016	0.0051	0.0184	0.1103	0.1891	0.0017	6e-04	0.0078	0.0175	0.0101	0.0058	0.0136	0.0037	0.001
12	rs10506416	61316609	0.9	0.124917206299546	0.79	0.597486775499064	0.340536541517326	0.237986995956401	0.0011	0.0036	0.0288	0.1499	0.0046	0.1848	0.208	0.0052	0.001	0.0078	0.004	0.0115	0.0016	0.0051	0.0183	0.1103	0.1892	0.0017	6e-04	0.0079	0.0175	0.0101	0.0058	0.0136	0.0035	0.001
12	rs10877484	61320339	0.9	0.124917206299546	0.79	0.597486775499064	0.353623591557169	0.262720436874489	0.0011	0.0036	0.0288	0.1499	0.0046	0.1849	0.2081	0.0052	0.001	0.0078	0.004	0.0115	0.0016	0.0051	0.0181	0.1103	0.1894	0.0017	6e-04	0.0079	0.0174	0.0101	0.0058	0.0136	0.0034	0.001
12	rs34939727	61330446	0.91	0.106429816649543	0.79	0.597486775499064	0.382324241521848	0.290321056829815	0.0011	0.0036	0.0289	0.1501	0.0046	0.1848	0.208	0.0053	0.001	0.0078	0.004	0.0115	0.0016	0.0051	0.0181	0.1103	0.1897	0.0017	6e-04	0.0079	0.0175	0.0099	0.0058	0.0134	0.0034	0.001
12	rs11173674	61332178	0.91	0.106429816649543	0.78	0.653412240020304	0.376163940133853	0.267988377979886	0.0011	0.0036	0.0289	0.1501	0.0046	0.1848	0.208	0.0053	0.001	0.0078	0.004	0.0115	0.0016	0.0051	0.0181	0.1103	0.1897	0.0017	6e-04	0.0079	0.0175	0.0099	0.0058	0.0134	0.0034	0.001
12	rs117270000	61344597	0.91	0.106429816649543	0.78	0.653412240020304	0.378028655963629	0.274792405041777	0.0011	0.0036	0.0289	0.1502	0.0046	0.1848	0.2078	0.0053	0.001	0.0078	0.004	0.0115	0.0016	0.0051	0.0182	0.1104	0.1897	0.0017	6e-04	0.008	0.0175	0.0097	0.0058	0.0133	0.0034	0.001
12	rs11173679	61356665	0.91	0.106429816649543	0.78	0.653412240020304	0.38000817088967	0.29421410445727	0.0011	0.0036	0.029	0.1503	0.0046	0.1844	0.2071	0.0056	0.001	0.0078	0.0041	0.0115	0.0016	0.0051	0.0183	0.1106	0.1896	0.0017	5e-04	0.0081	0.0176	0.0098	0.0059	0.0134	0.0033	0.001
12	rs61944074	61384736	0.9	0.124917206299546	0.78	0.653412240020304	0.440685584374926	0.27990073074286	0.0011	0.0036	0.0292	0.1501	0.0046	0.184	0.2072	0.0055	0.001	0.0079	0.0042	0.0112	0.0016	0.0051	0.0188	0.1101	0.1902	0.0017	5e-04	0.0081	0.0173	0.01	0.0058	0.0135	0.0033	0.001
12	rs2620870	61386860	0.9	0.124917206299546	0.78	0.653412240020304	0.461558682061668	0.29931031239706	0.0011	0.0036	0.0293	0.15	0.0046	0.184	0.2072	0.0055	0.001	0.0079	0.0042	0.0112	0.0016	0.0051	0.0188	0.1101	0.1903	0.0017	6e-04	0.0081	0.0172	0.01	0.0058	0.0135	0.0033	0.001
12	rs795401	61389065	0.9	0.124917206299546	0.78	0.653412240020304	0.470579001100267	0.300618221720003	0.0011	0.0036	0.0293	0.1501	0.0046	0.1839	0.207	0.0055	0.001	0.0079	0.0042	0.0112	0.0016	0.0051	0.0189	0.1102	0.1903	0.0017	6e-04	0.0081	0.0172	0.0098	0.0058	0.0136	0.0033	0.001
12	rs795404	61391528	0.9	0.124917206299546	0.78	0.653412240020304	0.445799729044841	0.253524251043668	0.0011	0.0036	0.0293	0.15	0.0046	0.1839	0.207	0.0055	0.001	0.0079	0.0042	0.0112	0.0016	0.0051	0.0189	0.1102	0.1904	0.0016	6e-04	0.0081	0.0172	0.0099	0.0058	0.0136	0.0033	0.001
12	rs117095100	61391870	0.9	0.124917206299546	0.78	0.653412240020304	0.445740095266001	0.253750074403435	0.0011	0.0036	0.0293	0.15	0.0046	0.1839	0.207	0.0055	0.001	0.0079	0.0042	0.0112	0.0016	0.005	0.0189	0.1102	0.1904	0.0016	6e-04	0.0081	0.0172	0.0099	0.0058	0.0136	0.0033	0.001
12	rs10784085	61410658	0.89	0.145699762692903	0.75	0.841047356078831	0.697600020432666	0.372393188269182	0.0013	0.0038	0.0298	0.1468	0.0046	0.1845	0.207	0.0054	0.0011	0.0075	0.0044	0.0117	0.0013	0.0048	0.0199	0.1089	0.1933	0.0017	6e-04	0.0076	0.0161	0.0107	0.0058	0.0141	0.0028	0.0011
12	rs61944092	61437473	0.89	0.145699762692903	0.74	0.910385700718773	0.736403945619037	0.356660361560978	0.0013	0.0038	0.0298	0.1468	0.0046	0.1846	0.2066	0.0054	0.0011	0.0075	0.0044	0.0117	0.0013	0.0051	0.02	0.1088	0.1933	0.0019	6e-04	0.0075	0.016	0.0108	0.0057	0.0141	0.0028	0.0011
12	rs80021309	61439231	0.89	0.145699762692903	0.74	0.910385700718773	0.7543620138265	0.356160107168408	0.0013	0.0038	0.0298	0.1467	0.0046	0.1846	0.2065	0.0054	0.0011	0.0075	0.0044	0.0117	0.0013	0.0051	0.02	0.1088	0.1933	0.0019	6e-04	0.0075	0.016	0.0108	0.0057	0.0142	0.0028	0.0011
12	rs61038905	61442061	0.89	0.145699762692903	0.74	0.910385700718773	0.787348672316805	0.375435750307716	0.0013	0.0038	0.0298	0.1467	0.0046	0.1846	0.2064	0.0054	0.0011	0.0075	0.0044	0.0116	0.0013	0.0052	0.02	0.1088	0.1933	0.002	6e-04	0.0076	0.016	0.0108	0.0057	0.0142	0.0028	0.0011
12	rs76888063	61445062	0.89	0.145699762692903	0.74	0.910385700718773	0.762608316731732	0.289732574626647	0.0012	0.0038	0.0298	0.1467	0.0046	0.1845	0.2063	0.0055	0.0012	0.0075	0.0043	0.0116	0.0013	0.0052	0.0201	0.1088	0.1932	0.002	6e-04	0.0077	0.0159	0.0108	0.0057	0.0143	0.0028	0.0011
12	rs78372277	61447123	0.89	0.145699762692903	0.74	0.910385700718773	0.759855191359066	0.318864238315384	0.0012	0.0039	0.0298	0.1466	0.0046	0.1844	0.2061	0.0055	0.0012	0.0075	0.0043	0.0116	0.0013	0.0052	0.0201	0.1087	0.1931	0.002	6e-04	0.0078	0.0159	0.0109	0.0056	0.0145	0.0028	0.0011
12	rs17626403	61459495	0.89	0.145699762692903	0.74	0.910385700718773	0.789522975379769	0.366833319795949	0.0012	0.0039	0.0298	0.1466	0.0047	0.1843	0.206	0.0056	0.0012	0.0076	0.0043	0.0115	0.0013	0.0053	0.0202	0.1087	0.1929	0.002	6e-04	0.008	0.0159	0.0109	0.0056	0.0147	0.0027	0.0011
12	rs1506911	61460081	0.89	0.145699762692903	0.74	0.910385700718773	0.792867141002246	0.364439787967224	0.0012	0.0039	0.0298	0.1466	0.0047	0.1842	0.206	0.0056	0.0012	0.0076	0.0043	0.0115	0.0013	0.0053	0.0202	0.1087	0.1929	0.002	6e-04	0.008	0.0159	0.0109	0.0056	0.0147	0.0027	0.0011
12	rs10747894	61460757	0.89	0.145699762692903	0.74	0.910385700718773	0.798324211844384	0.370748045815645	0.0012	0.0039	0.0298	0.1466	0.0047	0.1842	0.206	0.0056	0.0012	0.0076	0.0043	0.0115	0.0013	0.0053	0.0202	0.1087	0.1929	0.002	6e-04	0.008	0.0159	0.0109	0.0056	0.0147	0.0027	0.0011
12	rs2659807	61468937	0.89	0.145699762692903	0.74	0.910385700718773	0.811172592754919	0.376324473020099	0.0012	0.0039	0.0299	0.1465	0.0047	0.1843	0.2059	0.0056	0.0012	0.0076	0.0042	0.0115	0.0013	0.0053	0.0202	0.1086	0.193	0.002	6e-04	0.008	0.0159	0.0109	0.0056	0.0147	0.0027	0.0011
12	rs12366867	61470003	0.89	0.145699762692903	0.74	0.910385700718773	0.811172592754919	0.376197476537753	0.0012	0.0039	0.0299	0.1465	0.0047	0.1843	0.2059	0.0056	0.0012	0.0076	0.0042	0.0115	0.0013	0.0053	0.0202	0.1086	0.193	0.002	6e-04	0.008	0.0159	0.0109	0.0056	0.0147	0.0027	0.0011
12	rs34492824	61486769	0.89	0.145699762692903	0.74	0.910385700718773	0.784866939082237	0.385755371084237	0.0012	0.0039	0.0296	0.1467	0.0047	0.1844	0.2059	0.0056	0.0012	0.0076	0.0042	0.0115	0.0013	0.0053	0.0202	0.1085	0.1928	0.002	6e-04	0.0081	0.0159	0.011	0.0056	0.0148	0.0028	0.0011
12	rs10877547	61492655	0.89	0.145699762692903	0.74	0.910385700718773	0.765519112684567	0.382306817046772	0.0012	0.0039	0.0296	0.1467	0.0047	0.1844	0.2059	0.0056	0.0012	0.0076	0.0042	0.0115	0.0013	0.0053	0.0201	0.1085	0.193	0.002	6e-04	0.0081	0.0158	0.011	0.0056	0.0148	0.0028	0.0011
12	rs61943976	61493064	0.89	0.145699762692903	0.74	0.910385700718773	0.765442450752194	0.381924177883476	0.0012	0.0039	0.0296	0.1467	0.0047	0.1844	0.2059	0.0056	0.0012	0.0076	0.0042	0.0115	0.0013	0.0053	0.0201	0.1085	0.193	0.002	6e-04	0.0081	0.0158	0.011	0.0056	0.0148	0.0028	0.0011
12	rs795325	61511856	0.89	0.145699762692903	0.74	0.910385700718773	0.798948907415416	0.376197476537753	0.0012	0.0039	0.0298	0.1466	0.0047	0.1842	0.2059	0.0056	0.0012	0.0076	0.0042	0.0115	0.0013	0.0053	0.0201	0.1084	0.1931	0.002	6e-04	0.0081	0.0157	0.011	0.0056	0.0148	0.0027	0.0011
12	rs79862694	61521367	0.89	0.145699762692903	0.73	0.98319925910612	0.81558007541345	0.377213784879431	0.0012	0.0039	0.0299	0.1465	0.0047	0.1842	0.2059	0.0056	0.0012	0.0076	0.0042	0.0116	0.0013	0.0053	0.0201	0.1083	0.1932	0.0021	6e-04	0.0081	0.0157	0.011	0.0056	0.0148	0.0027	0.0011
12	rs10877556	61531533	0.89	0.145699762692903	0.73	0.98319925910612	0.864331218736927	0.375435750307716	0.0012	0.004	0.0302	0.1464	0.0047	0.184	0.2059	0.0056	0.0012	0.0076	0.0043	0.0116	0.0013	0.0053	0.0201	0.1082	0.1934	0.0022	6e-04	0.0081	0.0155	0.0111	0.0056	0.0149	0.0027	0.0011
12	rs10877566	61544837	0.88	0.168925028033099	0.73	0.98319925910612	0.858121118686851	0.424113247561946	0.0012	0.0041	0.0304	0.1461	0.0048	0.1834	0.2054	0.0057	0.0013	0.0076	0.0043	0.0118	0.0013	0.0052	0.0202	0.108	0.1939	0.0022	7e-04	0.008	0.0154	0.0111	0.0055	0.0151	0.0027	0.0011
12	rs7968250	61553951	0.89	0.145699762692903	0.72	1.059530599108	0.859329388250807	0.353412297478689	0.0012	0.0042	0.0306	0.1452	0.005	0.1834	0.2047	0.0058	0.0014	0.0077	0.0045	0.0121	0.0013	0.0051	0.02	0.1078	0.194	0.0023	6e-04	0.0078	0.0153	0.011	0.0055	0.0159	0.0028	0.0012
12	rs7963301	61556149	0.89	0.145699762692903	0.72	1.059530599108	0.864331218736927	0.367337785812469	0.0012	0.0042	0.0307	0.1452	0.005	0.1834	0.2047	0.0058	0.0014	0.0077	0.0045	0.0121	0.0013	0.0051	0.02	0.1078	0.194	0.0023	6e-04	0.0078	0.0152	0.011	0.0055	0.0159	0.0028	0.0012
12	rs78904613	61564277	0.88	0.168925028033099	0.72	1.059530599108	0.848400844448197	0.337670290038241	0.0012	0.0042	0.0306	0.1452	0.005	0.1833	0.2048	0.0058	0.0014	0.0077	0.0045	0.0121	0.0013	0.0051	0.02	0.1077	0.1941	0.0023	7e-04	0.0078	0.0152	0.011	0.0055	0.0159	0.0028	0.0012
12	rs10506420	61569527	0.88	0.168925028033099	0.72	1.059530599108	0.842319661746446	0.332877989554627	0.0012	0.0042	0.0304	0.1451	0.005	0.1833	0.2048	0.0059	0.0014	0.0077	0.0045	0.0122	0.0013	0.0051	0.0201	0.1077	0.1941	0.0023	7e-04	0.0078	0.0152	0.011	0.0055	0.016	0.0028	0.0012
12	rs75410957	61585475	0.88	0.168925028033099	0.73	0.98319925910612	0.812273499992587	0.296107282084802	0.0012	0.0042	0.0304	0.1448	0.005	0.1832	0.2045	0.0057	0.0014	0.0077	0.0045	0.0121	0.0013	0.0052	0.0201	0.1073	0.1946	0.0022	9e-04	0.0078	0.015	0.0112	0.0054	0.0164	0.0028	0.0012
12	rs77648145	61588393	0.88	0.168925028033099	0.73	0.98319925910612	0.808972707138977	0.289026875031552	0.0012	0.0042	0.0303	0.1447	0.0051	0.1832	0.2043	0.0057	0.0014	0.0077	0.0045	0.0121	0.0012	0.0052	0.0201	0.107	0.1949	0.0022	9e-04	0.0078	0.015	0.0113	0.0054	0.0166	0.0028	0.0012
12	rs117725819	61591503	0.88	0.168925028033099	0.73	0.98319925910612	0.813689896201055	0.290674320126259	0.0012	0.0042	0.0303	0.1446	0.0051	0.1832	0.2043	0.0057	0.0014	0.0077	0.0046	0.0121	0.0012	0.0052	0.0201	0.107	0.1949	0.0022	0.001	0.0079	0.0149	0.0113	0.0054	0.0167	0.0028	0.0012
12	rs10784186	61604963	0.88	0.168925028033099	0.73	0.98319925910612	0.846798726195061	0.354161096644246	0.0013	0.0042	0.0303	0.1445	0.0051	0.1831	0.2041	0.0056	0.0015	0.0077	0.0046	0.0121	0.0012	0.0052	0.0201	0.1068	0.1951	0.0022	0.001	0.0079	0.0149	0.0114	0.0054	0.0168	0.0028	0.0012
12	rs10877595	61605700	0.88	0.168925028033099	0.74	0.910385700718773	0.846558519708636	0.354910348811381	0.0013	0.0042	0.0303	0.1445	0.0051	0.1831	0.2041	0.0056	0.0015	0.0077	0.0046	0.0121	0.0012	0.0052	0.0201	0.1068	0.1951	0.0022	0.001	0.0079	0.0149	0.0114	0.0054	0.0168	0.0028	0.0012
12	rs10877601	61622793	0.88	0.168925028033099	0.74	0.910385700718773	0.912127394766804	0.266152358239991	0.0013	0.0043	0.0302	0.1443	0.0051	0.1814	0.2026	0.0057	0.0016	0.0081	0.0047	0.0124	0.0015	0.0053	0.0204	0.1049	0.1964	0.0022	0.0011	0.0082	0.0151	0.0116	0.0055	0.0179	0.0028	0.0013
12	rs73126262	61629784	0.88	0.168925028033099	0.74	0.910385700718773	0.928881330787795	0.232255797695451	0.0013	0.0043	0.0303	0.1442	0.0052	0.1805	0.2026	0.0057	0.0016	0.0082	0.0047	0.0125	0.0015	0.0054	0.0205	0.1042	0.1969	0.0023	0.0012	0.0084	0.0151	0.0117	0.0056	0.0181	0.0029	0.0013
12	rs4758808	61645395	0.88	0.168925028033099	0.74	0.910385700718773	0.88014281165802	0.155580873835835	0.0014	0.0044	0.0303	0.1442	0.0052	0.1799	0.2027	0.0057	0.0016	0.0082	0.0048	0.0125	0.0015	0.0054	0.0204	0.1041	0.1969	0.0022	0.0012	0.0086	0.015	0.0117	0.0055	0.0181	0.003	0.0013
12	rs61944180	61653515	0.88	0.168925028033099	0.75	0.841047356078831	0.88071265788686	0.177356005814347	0.0014	0.0044	0.0303	0.1442	0.0053	0.1796	0.2027	0.0057	0.0016	0.0083	0.0049	0.0125	0.0015	0.0055	0.0204	0.104	0.197	0.0023	0.0012	0.0086	0.015	0.0117	0.0055	0.0181	0.003	0.0013
12	rs77896641	61668910	0.88	0.168925028033099	0.75	0.841047356078831	0.86635156654122	0.146200197156492	0.0014	0.0044	0.0302	0.1442	0.0053	0.1792	0.2029	0.0057	0.0017	0.0083	0.0049	0.0126	0.0015	0.0055	0.0204	0.1039	0.1969	0.0023	0.0013	0.0087	0.0149	0.0117	0.0055	0.0181	0.0031	0.0014
12	rs12813875	61669968	0.88	0.168925028033099	0.75	0.841047356078831	0.862958524208109	0.144051042137703	0.0014	0.0044	0.0302	0.1442	0.0053	0.1791	0.2029	0.0057	0.0017	0.0084	0.0049	0.0126	0.0015	0.0055	0.0204	0.1039	0.1969	0.0023	0.0013	0.0087	0.0149	0.0117	0.0055	0.0181	0.0031	0.0014
12	rs7961048	61675092	0.88	0.168925028033099	0.75	0.841047356078831	0.862151488959484	0.13960318846122	0.0014	0.0044	0.0302	0.1442	0.0053	0.1791	0.2029	0.0057	0.0017	0.0084	0.0049	0.0126	0.0015	0.0055	0.0204	0.1039	0.1969	0.0023	0.0013	0.0087	0.0149	0.0117	0.0055	0.0181	0.0031	0.0014
12	rs116861035	61686357	0.88	0.168925028033099	0.74	0.910385700718773	0.84343847844202	0.123033788456447	0.0014	0.0044	0.0302	0.1441	0.0053	0.179	0.2028	0.0057	0.0017	0.0084	0.0049	0.0126	0.0015	0.0055	0.0204	0.1039	0.1969	0.0023	0.0013	0.0088	0.0149	0.0118	0.0055	0.0181	0.0031	0.0014
12	rs79782528	61700978	0.88	0.168925028033099	0.74	0.910385700718773	0.814713509154437	0.110958399926122	0.0014	0.0044	0.0303	0.1441	0.0053	0.1789	0.2027	0.0057	0.0017	0.0084	0.005	0.0126	0.0015	0.0055	0.0205	0.1039	0.1968	0.0023	0.0013	0.0088	0.0149	0.012	0.0055	0.018	0.0032	0.0014
12	rs7135527	61703833	0.88	0.168925028033099	0.74	0.910385700718773	0.817866557095448	0.103120468461407	0.0014	0.0044	0.0303	0.1441	0.0053	0.1786	0.2026	0.0057	0.0017	0.0084	0.005	0.0125	0.0015	0.0055	0.0205	0.1039	0.1967	0.0023	0.0013	0.0088	0.0149	0.0121	0.0055	0.018	0.0032	0.0014
12	rs2674892	61726502	0.88	0.168925028033099	0.74	0.910385700718773	0.847519519811074	0.0956668466215838	0.0014	0.0044	0.0304	0.1441	0.0054	0.178	0.2023	0.0057	0.0017	0.0084	0.0051	0.0124	0.0016	0.0056	0.0207	0.1039	0.1966	0.0023	0.0013	0.009	0.0148	0.0123	0.0055	0.018	0.0033	0.0014
12	rs4758812	61727040	0.88	0.168925028033099	0.73	0.98319925910612	0.845277908837781	0.0958265468292413	0.0014	0.0044	0.0304	0.1441	0.0054	0.178	0.2023	0.0057	0.0017	0.0084	0.0051	0.0124	0.0016	0.0056	0.0207	0.104	0.1966	0.0023	0.0013	0.009	0.0148	0.0123	0.0055	0.018	0.0033	0.0014
12	rs112741104	61732505	0.88	0.168925028033099	0.73	0.98319925910612	0.855063400898025	0.0939963386278548	0.0014	0.0043	0.0304	0.1441	0.0055	0.1777	0.2026	0.0057	0.0016	0.0084	0.0051	0.0123	0.0016	0.0056	0.0208	0.104	0.1967	0.0023	0.0012	0.009	0.0148	0.0123	0.0054	0.018	0.0033	0.0014
12	rs1156383	61738896	0.88	0.168925028033099	0.72	1.059530599108	0.889278997183814	0.101399902916346	0.0015	0.0043	0.0305	0.1438	0.0055	0.1772	0.2019	0.0057	0.0017	0.0085	0.0051	0.0125	0.0017	0.0057	0.0211	0.1034	0.1963	0.0024	0.0014	0.0092	0.0146	0.0126	0.0055	0.0183	0.0034	0.0015
12	rs6581377	61747525	0.88	0.168925028033099	0.72	1.059530599108	1.09129380811898	0.181687572606014	0.0031	0.005	0.0296	0.1448	0.0064	0.164	0.1927	0.0064	0.0024	0.0113	0.0064	0.0136	0.004	0.0082	0.0226	0.0957	0.192	0.0032	0.0032	0.011	0.0167	0.0163	0.0077	0.0198	0.0065	0.0027
12	rs68067046	61749429	0.88	0.168925028033099	0.72	1.059530599108	1.10242975877397	0.185545272145858	0.0031	0.005	0.0296	0.1448	0.0064	0.164	0.1926	0.0065	0.0024	0.0113	0.0064	0.0136	0.004	0.0082	0.0226	0.0957	0.192	0.0033	0.0032	0.011	0.0167	0.0163	0.0077	0.0197	0.0064	0.0027
12	rs117786597	61753161	0.88	0.168925028033099	0.71	1.13941950935302	1.09253879248733	0.182092335747481	0.0031	0.005	0.0296	0.1448	0.0064	0.164	0.1922	0.0065	0.0024	0.0113	0.0064	0.0136	0.004	0.0082	0.0226	0.0958	0.1922	0.0033	0.0032	0.011	0.0167	0.0163	0.0077	0.0197	0.0064	0.0028
12	rs11173909	61755345	0.88	0.168925028033099	0.72	1.059530599108	1.10940138235426	0.203032100180792	0.0031	0.005	0.0296	0.1447	0.0064	0.1642	0.1924	0.0065	0.0024	0.0113	0.0063	0.0136	0.004	0.0082	0.0225	0.0956	0.192	0.0034	0.0032	0.011	0.0167	0.0163	0.0078	0.0197	0.0064	0.0028
12	rs11173917	61765951	0.88	0.168925028033099	0.72	1.059530599108	1.07922920520382	0.304671654085224	0.0033	0.0051	0.0294	0.1437	0.0066	0.1633	0.1892	0.0071	0.0025	0.0114	0.0065	0.0139	0.0044	0.009	0.0222	0.098	0.1894	0.0043	0.0034	0.0114	0.0176	0.0161	0.0082	0.0195	0.0067	0.0029
12	rs75036605	61769639	0.88	0.168925028033099	0.71	1.13941950935302	1.08800622046072	0.301094249939693	0.0033	0.0051	0.0294	0.1438	0.0066	0.1631	0.1893	0.0071	0.0025	0.0112	0.0065	0.014	0.0044	0.0091	0.0222	0.0981	0.1893	0.0043	0.0034	0.0114	0.0176	0.0161	0.0083	0.0195	0.0067	0.0029
12	rs78814265	61771912	0.88	0.168925028033099	0.71	1.13941950935302	1.09966384298176	0.31186421620162	0.0033	0.0051	0.0294	0.1438	0.0066	0.1631	0.1893	0.0071	0.0025	0.0112	0.0066	0.014	0.0044	0.0091	0.0222	0.0982	0.1893	0.0044	0.0034	0.0114	0.0176	0.0161	0.0083	0.0194	0.0067	0.0029
12	rs10506426	61775492	0.88	0.168925028033099	0.71	1.13941950935302	1.09966384298176	0.31186421620162	0.0033	0.0051	0.0294	0.1438	0.0066	0.1631	0.1893	0.0071	0.0025	0.0112	0.0066	0.014	0.0044	0.0091	0.0222	0.0982	0.1893	0.0044	0.0034	0.0114	0.0176	0.0161	0.0083	0.0194	0.0067	0.0029
12	rs7133629	61786537	0.88	0.168925028033099	0.71	1.13941950935302	1.11092315679467	0.323232101297956	0.0033	0.0051	0.0293	0.1439	0.0067	0.1629	0.1891	0.007	0.0025	0.0111	0.0066	0.0141	0.0044	0.0091	0.0222	0.0983	0.1894	0.0043	0.0033	0.0115	0.0177	0.016	0.0084	0.0194	0.0067	0.0029
12	rs11173947	61787362	0.88	0.168925028033099	0.71	1.13941950935302	1.11567282736674	0.31680774331765	0.0033	0.0051	0.0293	0.144	0.0067	0.1629	0.1892	0.007	0.0025	0.011	0.0066	0.014	0.0044	0.0091	0.0222	0.0983	0.1895	0.0043	0.0033	0.0115	0.0177	0.016	0.0084	0.0194	0.0067	0.0029
12	rs73115517	61793160	0.88	0.168925028033099	0.71	1.13941950935302	1.08596458193455	0.276762643611842	0.0033	0.0051	0.0293	0.144	0.0067	0.1628	0.1891	0.007	0.0025	0.0111	0.0066	0.014	0.0044	0.0091	0.0222	0.0984	0.1895	0.0043	0.0033	0.0115	0.0177	0.0159	0.0085	0.0195	0.0067	0.0029
12	rs1516032	61802276	0.87	0.194736090082605	0.71	1.13941950935302	1.09191622949996	0.326641386353349	0.0033	0.0051	0.0294	0.144	0.0067	0.1624	0.1889	0.007	0.0025	0.0111	0.0066	0.0141	0.0044	0.009	0.0221	0.0986	0.1897	0.0043	0.0033	0.0116	0.0178	0.0159	0.0085	0.0197	0.0067	0.0029
12	rs74723697	61805675	0.87	0.194736090082605	0.72	1.059530599108	1.08445652977868	0.312345494932485	0.0033	0.0051	0.0294	0.144	0.0067	0.1624	0.1889	0.007	0.0025	0.0111	0.0066	0.0141	0.0044	0.009	0.0221	0.0986	0.1897	0.0043	0.0033	0.0116	0.0178	0.0159	0.0085	0.0197	0.0067	0.0029
12	rs76802200	61815642	0.87	0.194736090082605	0.71	1.13941950935302	1.08002594047167	0.305269117735672	0.0033	0.0051	0.0294	0.1441	0.0067	0.1624	0.1887	0.007	0.0024	0.011	0.0066	0.0141	0.0044	0.009	0.0221	0.0985	0.1897	0.0044	0.0033	0.0116	0.0178	0.016	0.0085	0.0197	0.0067	0.0029
12	rs75000107	61816598	0.87	0.194736090082605	0.72	1.059530599108	1.05087925601019	0.29138123765663	0.0033	0.0051	0.0294	0.1442	0.0067	0.1628	0.1885	0.007	0.0024	0.011	0.0066	0.0141	0.0044	0.009	0.022	0.0985	0.1897	0.0043	0.0032	0.0116	0.0178	0.016	0.0085	0.0198	0.0067	0.0029
12	rs76621915	61819897	0.87	0.194736090082605	0.72	1.059530599108	1.04947848626302	0.296225727407852	0.0033	0.0051	0.0294	0.1442	0.0067	0.1628	0.1884	0.007	0.0024	0.011	0.0066	0.0141	0.0044	0.009	0.022	0.0985	0.1897	0.0043	0.0032	0.0116	0.0178	0.016	0.0085	0.0198	0.0067	0.0029
12	rs61941641	61826598	0.87	0.194736090082605	0.72	1.059530599108	1.15323104599676	0.277459056015846	0.0033	0.0051	0.0294	0.1443	0.0067	0.1628	0.1883	0.007	0.0024	0.011	0.0066	0.0141	0.0044	0.009	0.022	0.0984	0.1897	0.0043	0.0032	0.0116	0.0179	0.0161	0.0085	0.0198	0.0068	0.0026
12	rs11174016	61827579	0.87	0.194736090082605	0.72	1.059530599108	1.1642472527362	0.277342949892001	0.0033	0.0051	0.0294	0.1443	0.0067	0.1628	0.1883	0.007	0.0024	0.011	0.0066	0.0141	0.0044	0.009	0.022	0.0984	0.1897	0.0043	0.0032	0.0116	0.0179	0.0161	0.0085	0.0198	0.0068	0.0026
12	rs7305731	61843499	0.87	0.194736090082605	0.72	1.059530599108	1.03411985281358	0.226678834282372	0.0033	0.0052	0.0288	0.1456	0.0065	0.1627	0.1867	0.0071	0.0023	0.0109	0.0065	0.014	0.0045	0.0089	0.0215	0.0982	0.1899	0.0044	0.0031	0.0125	0.0185	0.0163	0.0085	0.0198	0.0069	0.0027
12	rs12370484	61844049	0.87	0.194736090082605	0.72	1.059530599108	0.996811819145271	0.221902871744182	0.0033	0.0051	0.0288	0.1457	0.0066	0.1629	0.1865	0.0074	0.0023	0.011	0.0065	0.014	0.0045	0.009	0.0215	0.0979	0.1898	0.0044	0.0031	0.0125	0.0185	0.0163	0.0085	0.0197	0.0069	0.0027
12	rs35599035	61870907	0.87	0.194736090082605	0.72	1.059530599108	1.00798006007752	0.122331128548904	0.0031	0.0052	0.0282	0.1453	0.0065	0.1637	0.1838	0.0085	0.0022	0.0107	0.0061	0.0137	0.005	0.0093	0.0206	0.1002	0.1896	0.0045	0.003	0.0124	0.0192	0.0163	0.0085	0.0192	0.0077	0.0027
12	rs57034718	61874703	0.87	0.194736090082605	0.72	1.059530599108	1.03107650138695	0.128977362941477	0.0031	0.0052	0.0282	0.1453	0.0065	0.1637	0.1837	0.0085	0.0022	0.0107	0.0061	0.0137	0.005	0.0093	0.0206	0.1002	0.1896	0.0045	0.003	0.0124	0.0192	0.0163	0.0085	0.0192	0.0077	0.0027
12	rs1377614	61875616	0.87	0.194736090082605	0.72	1.059530599108	1.03829949375203	0.131401906408815	0.0031	0.0052	0.0282	0.1453	0.0065	0.1637	0.1837	0.0085	0.0022	0.0107	0.0061	0.0137	0.005	0.0093	0.0206	0.1002	0.1896	0.0045	0.003	0.0124	0.0192	0.0163	0.0085	0.0192	0.0077	0.0027
12	rs11613955	61882648	0.87	0.194736090082605	0.72	1.059530599108	1.07056889546299	0.105183376293743	0.003	0.0053	0.0284	0.1453	0.0065	0.1636	0.1838	0.0085	0.0021	0.0107	0.0061	0.0137	0.0049	0.0094	0.0206	0.1004	0.1896	0.0045	0.003	0.0124	0.0192	0.0163	0.0084	0.0193	0.0077	0.0027
12	rs12371789	61884068	0.87	0.194736090082605	0.72	1.059530599108	1.14470144342366	0.101236627245305	0.003	0.0053	0.0285	0.1454	0.0065	0.1635	0.1838	0.0085	0.0019	0.0107	0.0061	0.0137	0.0049	0.0094	0.0206	0.1006	0.1896	0.0045	0.003	0.0124	0.0193	0.0163	0.0084	0.0193	0.0077	0.0026
12	rs117336715	61886168	0.87	0.194736090082605	0.72	1.059530599108	1.13231473946465	0.0910031626016865	0.0029	0.0053	0.0285	0.1452	0.0065	0.1635	0.1838	0.0085	0.0019	0.0107	0.0062	0.0137	0.0049	0.0094	0.0206	0.1008	0.1895	0.0045	0.003	0.0124	0.0193	0.0163	0.0084	0.0193	0.0077	0.0026
12	rs1349795	61899005	0.87	0.194736090082605	0.72	1.059530599108	1.14878165390202	0.107763259196691	0.0029	0.0053	0.0285	0.145	0.0066	0.1633	0.1837	0.0086	0.0019	0.0107	0.0062	0.0137	0.0048	0.0095	0.0206	0.1012	0.1893	0.0044	0.0029	0.0123	0.0194	0.0163	0.0084	0.0195	0.0078	0.0026
12	rs17125041	61900771	0.87	0.194736090082605	0.71	1.13941950935302	1.12168862598084	0.0944724422579487	0.0029	0.0053	0.0285	0.145	0.0065	0.1633	0.1837	0.0086	0.0019	0.0107	0.0062	0.0137	0.0048	0.0095	0.0207	0.1012	0.1892	0.0044	0.0029	0.0123	0.0194	0.0163	0.0084	0.0195	0.0078	0.0026
12	rs77793173	61901722	0.87	0.194736090082605	0.72	1.059530599108	1.11038596531043	0.0880485892603067	0.0029	0.0053	0.0285	0.145	0.0065	0.1634	0.1837	0.0086	0.0019	0.0107	0.0062	0.0137	0.0048	0.0095	0.0207	0.1013	0.1892	0.0044	0.0029	0.0123	0.0194	0.0163	0.0084	0.0195	0.0078	0.0026
12	rs79195357	61905065	0.87	0.194736090082605	0.72	1.059530599108	1.10949087555601	0.0820318751212561	0.0029	0.0053	0.0284	0.1447	0.0065	0.1634	0.1836	0.0086	0.0019	0.0107	0.0062	0.0137	0.0048	0.0095	0.0207	0.1013	0.1894	0.0044	0.0029	0.0123	0.0194	0.0163	0.0084	0.0195	0.0078	0.0026
12	rs74608343	61916904	0.87	0.194736090082605	0.73	0.98319925910612	1.02543421014466	0.0762614879656374	0.0029	0.0053	0.0283	0.1442	0.0063	0.1641	0.1834	0.0087	0.0019	0.0107	0.0062	0.0138	0.0046	0.0096	0.0207	0.1018	0.189	0.0044	0.0028	0.0123	0.0195	0.0164	0.0084	0.0195	0.0079	0.0026
12	rs12423713	61921761	0.87	0.194736090082605	0.73	0.98319925910612	1.04065353739651	0.081581939666704	0.0029	0.0054	0.0281	0.1438	0.0063	0.1651	0.1827	0.0087	0.0018	0.0107	0.0062	0.0137	0.0045	0.0097	0.0206	0.1019	0.1894	0.0044	0.0026	0.0126	0.0195	0.0163	0.0087	0.0194	0.0079	0.0026
12	rs1377613	61922878	0.87	0.194736090082605	0.73	0.98319925910612	0.826643640716579	0.0681412792066994	0.0029	0.0053	0.0281	0.1446	0.0063	0.1656	0.1827	0.0087	0.0018	0.0107	0.0062	0.0139	0.0045	0.0097	0.0205	0.1019	0.1888	0.0041	0.0026	0.0125	0.0191	0.0164	0.0086	0.0189	0.0082	0.0026
12	rs10784233	61929024	0.86	0.223270892544248	0.73	0.98319925910612	0.432305041043568	0.019764718839607	0.0025	0.0042	0.0272	0.1476	0.0067	0.1788	0.1808	0.0082	0.0018	0.0091	0.0065	0.0125	0.0033	0.009	0.0175	0.1046	0.1895	0.0036	0.0016	0.0117	0.018	0.0168	0.0075	0.0166	0.0073	0.0025
12	rs73132471	61929211	0.86	0.223270892544248	0.73	0.98319925910612	0.433598227093624	0.020404430872072	0.0025	0.0042	0.0272	0.1476	0.0067	0.1788	0.1808	0.0082	0.0018	0.0091	0.0065	0.0125	0.0033	0.009	0.0175	0.1046	0.1895	0.0036	0.0016	0.0117	0.018	0.0168	0.0075	0.0166	0.0073	0.0025
12	rs4758827	61931494	0.86	0.223270892544248	0.73	0.98319925910612	0.434598816432335	0.0257836955249316	0.0025	0.0042	0.0272	0.1476	0.0067	0.1792	0.1807	0.0082	0.0018	0.0091	0.0066	0.0125	0.0033	0.009	0.0178	0.1046	0.1892	0.0036	0.0016	0.0117	0.018	0.0168	0.0075	0.0165	0.0074	0.0025
12	rs4758828	61945122	0.86	0.223270892544248	0.73	0.98319925910612	0.40849889566069	0.0091233460804606	0.0025	0.0042	0.027	0.1479	0.0066	0.1797	0.1808	0.0082	0.0018	0.0091	0.0067	0.0123	0.0033	0.0088	0.0176	0.1046	0.189	0.0036	0.0016	0.0116	0.0179	0.0173	0.0074	0.0163	0.0077	0.0023
12	rs11174072	61948071	0.86	0.223270892544248	0.73	0.98319925910612	0.395470901589251	0.00180057461537007	0.0023	0.0041	0.0269	0.1488	0.0065	0.1816	0.1808	0.0081	0.0016	0.0089	0.0069	0.0122	0.0032	0.0086	0.0173	0.1045	0.1883	0.0034	0.0015	0.0122	0.0176	0.0171	0.0074	0.0159	0.0076	0.0019
12	rs112528716	61952679	0.86	0.223270892544248	0.74	0.910385700718773	0.362650913695838	0.00186868145220474	0.0022	0.004	0.0267	0.1492	0.0065	0.1831	0.1808	0.008	0.0016	0.0087	0.007	0.0121	0.0031	0.0084	0.0169	0.105	0.1879	0.0033	0.0014	0.0122	0.0175	0.017	0.0074	0.0158	0.0076	0.0018
12	rs10747935	61958515	0.85	0.254661707966279	0.74	0.910385700718773	0.369403004889658	0.00823179318221974	0.0022	0.004	0.0266	0.1494	0.0064	0.1838	0.1809	0.008	0.0015	0.0087	0.007	0.0121	0.003	0.0083	0.0168	0.1052	0.1878	0.0033	0.0014	0.0122	0.0174	0.0169	0.0075	0.0157	0.0076	0.0018
12	rs1395496	61962738	0.85	0.254661707966279	0.74	0.910385700718773	0.403035336218938	0.0118650341543469	0.0021	0.004	0.0266	0.1495	0.0064	0.1843	0.1808	0.008	0.0015	0.0086	0.0071	0.0121	0.003	0.0083	0.0167	0.1053	0.1875	0.0033	0.0014	0.0125	0.0174	0.0168	0.0075	0.0157	0.0076	0.0017
12	rs11174080	61965946	0.84	0.289034762536342	0.74	0.910385700718773	0.293833557565434	0.0184766326290751	0.0015	0.0035	0.0248	0.1517	0.0054	0.1905	0.1871	0.0084	0.0013	0.0079	0.0071	0.0101	0.002	0.0071	0.0149	0.1104	0.183	0.0027	6e-04	0.0128	0.0181	0.0154	0.0068	0.0149	0.0064	0.001
12	rs11174084	61971051	0.84	0.289034762536342	0.74	0.910385700718773	0.320956860502381	0.0275696065741636	0.0015	0.0034	0.0248	0.1518	0.0054	0.1909	0.188	0.0079	0.0013	0.0079	0.0072	0.0102	0.002	0.007	0.0147	0.1112	0.1828	0.0027	6e-04	0.0129	0.0181	0.0153	0.0065	0.0146	0.0063	0.001
12	rs17702970	61980125	0.84	0.289034762536342	0.74	0.910385700718773	0.320956860502381	0.0474529424759865	0.0015	0.0034	0.0248	0.152	0.0054	0.191	0.1882	0.0078	0.0013	0.0078	0.0071	0.0102	0.0019	0.0069	0.0146	0.1115	0.1826	0.0027	6e-04	0.013	0.0182	0.0152	0.0065	0.0146	0.0062	0.001
12	rs79407598	61983154	0.84	0.289034762536342	0.74	0.910385700718773	0.32201750810093	0.0525714224758535	0.0015	0.0034	0.0248	0.152	0.0054	0.191	0.1883	0.0078	0.0013	0.0078	0.0071	0.0102	0.0019	0.0069	0.0145	0.1116	0.1825	0.0027	6e-04	0.013	0.0183	0.0151	0.0065	0.0146	0.0062	0.001
12	rs76638264	62003791	0.84	0.289034762536342	0.74	0.910385700718773	0.346549066891239	0.0661364665177148	0.0015	0.0035	0.0247	0.1521	0.0053	0.1916	0.1885	0.0077	0.0014	0.0077	0.0075	0.0101	0.0019	0.0064	0.0144	0.112	0.1818	0.0027	6e-04	0.013	0.0185	0.0147	0.0065	0.0149	0.0062	0.001
12	rs11616134	62004401	0.84	0.289034762536342	0.74	0.910385700718773	0.348495107476005	0.0759702103704324	0.0015	0.0035	0.0247	0.1521	0.0053	0.1916	0.1886	0.0077	0.0014	0.0077	0.0075	0.0101	0.0019	0.0064	0.0144	0.112	0.1818	0.0027	6e-04	0.013	0.0185	0.0147	0.0065	0.0149	0.0062	0.001
12	rs11174100	62006001	0.84	0.289034762536342	0.74	0.910385700718773	0.396932988274751	0.0618014129755543	0.0015	0.0035	0.0247	0.1521	0.0053	0.1912	0.1885	0.0077	0.0014	0.0077	0.0075	0.0101	0.002	0.0064	0.0144	0.112	0.1818	0.003	6e-04	0.013	0.0185	0.0147	0.0063	0.0149	0.0062	0.001
12	rs118021906	62026764	0.84	0.289034762536342	0.74	0.910385700718773	0.402015028089666	0.0624705832802539	0.0015	0.0035	0.0252	0.152	0.0053	0.1909	0.1882	0.0078	0.0014	0.0077	0.0074	0.0101	0.0019	0.0064	0.0144	0.112	0.1819	0.003	6e-04	0.0131	0.0185	0.0147	0.0063	0.015	0.0061	0.001
12	rs35694267	62026911	0.84	0.289034762536342	0.74	0.910385700718773	0.401845103030138	0.0588934940657599	0.0015	0.0035	0.0252	0.152	0.0053	0.1909	0.1882	0.0078	0.0014	0.0077	0.0074	0.0101	0.0019	0.0064	0.0144	0.112	0.1819	0.003	6e-04	0.0131	0.0185	0.0147	0.0063	0.015	0.0061	0.001
12	rs73318579	62033450	0.84	0.289034762536342	0.75	0.841047356078831	0.430075861622092	0.0730110712971125	0.0015	0.0035	0.0259	0.1518	0.0053	0.1905	0.1878	0.0078	0.0014	0.0077	0.0074	0.0101	0.0018	0.0064	0.0144	0.112	0.1819	0.0031	6e-04	0.0131	0.0186	0.0147	0.0064	0.0152	0.0061	0.0011
12	rs7133799	62040367	0.84	0.289034762536342	0.75	0.841047356078831	0.43324535037857	0.0769185302473213	0.0016	0.0035	0.0265	0.1515	0.0053	0.1906	0.1877	0.0078	0.0014	0.0076	0.0074	0.0101	0.0018	0.0065	0.0144	0.112	0.182	0.003	6e-04	0.0129	0.0186	0.0147	0.0064	0.0154	0.006	0.0011
12	rs61941851	62046129	0.84	0.289034762536342	0.75	0.841047356078831	0.39417978379421	0.110958399926122	0.0016	0.0035	0.0266	0.1515	0.0052	0.19	0.1876	0.008	0.0014	0.0076	0.0073	0.0102	0.0018	0.0064	0.0145	0.112	0.1816	0.003	6e-04	0.0127	0.019	0.0147	0.0065	0.0158	0.006	0.0011
12	rs11610580	62056228	0.84	0.289034762536342	0.77	0.712611004068267	0.475367156615022	0.122418878471943	0.0016	0.0032	0.0268	0.1515	0.0052	0.1899	0.1874	0.008	0.0015	0.0074	0.0073	0.0102	0.0018	0.0064	0.0145	0.1114	0.1816	0.003	6e-04	0.0127	0.0192	0.0153	0.0065	0.016	0.0059	0.0011
12	rs117621386	62058270	0.84	0.289034762536342	0.78	0.653412240020304	0.475613337988213	0.121629979884351	0.0016	0.0032	0.0268	0.1515	0.0052	0.1899	0.1874	0.008	0.0015	0.0074	0.0073	0.0103	0.0018	0.0064	0.0145	0.1114	0.1816	0.003	6e-04	0.0127	0.0192	0.0153	0.0065	0.016	0.0059	0.0011
12	rs117903370	62075749	0.84	0.289034762536342	0.78	0.653412240020304	0.467338969379297	0.104604167606527	0.0016	0.0033	0.0268	0.1516	0.0052	0.1902	0.1874	0.008	0.0015	0.0074	0.0073	0.0102	0.0018	0.0064	0.0144	0.1112	0.1816	0.003	6e-04	0.0127	0.0191	0.0153	0.0065	0.016	0.0059	0.0011
12	rs78280121	62081939	0.84	0.289034762536342	0.78	0.653412240020304	0.464353174307203	0.105266221340643	0.0016	0.0033	0.0268	0.1517	0.0052	0.1903	0.1874	0.008	0.0015	0.0074	0.0073	0.0102	0.0018	0.0064	0.0144	0.1112	0.1815	0.003	6e-04	0.0127	0.0191	0.0153	0.0065	0.016	0.0059	0.0011
12	rs75122900	62086871	0.84	0.289034762536342	0.78	0.653412240020304	0.460164526088845	0.106262326084331	0.0016	0.0033	0.0268	0.1517	0.0052	0.1903	0.1874	0.008	0.0015	0.0074	0.0073	0.0102	0.0018	0.0064	0.0144	0.1112	0.1815	0.003	6e-04	0.0127	0.0191	0.0153	0.0065	0.016	0.0059	0.0011
12	rs118018103	62095234	0.84	0.289034762536342	0.78	0.653412240020304	0.458711953083365	0.105680824592601	0.0016	0.0033	0.0268	0.1518	0.0052	0.1904	0.1873	0.008	0.0015	0.0074	0.0072	0.0102	0.0018	0.0064	0.0144	0.1111	0.1815	0.003	6e-04	0.0127	0.0191	0.0153	0.0065	0.016	0.0059	0.0011
12	rs74570019	62095536	0.84	0.289034762536342	0.78	0.653412240020304	0.458470075978801	0.105597853567557	0.0016	0.0033	0.0268	0.1518	0.0052	0.1904	0.1873	0.008	0.0015	0.0074	0.0072	0.0102	0.0018	0.0064	0.0144	0.1111	0.1815	0.003	6e-04	0.0127	0.0191	0.0153	0.0065	0.016	0.0059	0.0011
12	rs6581418	62112031	0.85	0.254661707966279	0.79	0.597486775499064	0.454247337335601	0.0924949556582326	0.0017	0.0033	0.0268	0.1521	0.0053	0.1911	0.1872	0.0079	0.0015	0.0074	0.0071	0.0101	0.0018	0.0064	0.0143	0.1108	0.1814	0.0029	7e-04	0.0127	0.0189	0.0152	0.0066	0.0159	0.0059	0.0011
12	rs73123758	62123821	0.85	0.254661707966279	0.79	0.597486775499064	0.442882292660971	0.0725820932031408	0.0017	0.0033	0.0268	0.1523	0.0053	0.1913	0.1871	0.0079	0.0015	0.0074	0.0071	0.0101	0.0018	0.0064	0.0143	0.1109	0.1813	0.0029	7e-04	0.0126	0.0188	0.0153	0.0066	0.0158	0.0059	0.0011
12	rs10784258	62132215	0.85	0.254661707966279	0.79	0.597486775499064	0.446575325359016	0.0785343170470082	0.0018	0.0033	0.0268	0.1524	0.0053	0.1915	0.1869	0.0079	0.0015	0.0075	0.0071	0.01	0.0018	0.0065	0.0142	0.1109	0.1812	0.0029	7e-04	0.0126	0.0187	0.0153	0.0066	0.0158	0.0059	0.0011
12	rs73123761	62132390	0.85	0.254661707966279	0.79	0.597486775499064	0.442763414026748	0.0778716561698616	0.0018	0.0033	0.0268	0.1524	0.0053	0.1915	0.1869	0.0079	0.0015	0.0075	0.0071	0.01	0.0018	0.0065	0.0142	0.1109	0.1812	0.0029	7e-04	0.0126	0.0187	0.0153	0.0066	0.0158	0.0059	0.0011
12	rs11613304	62138153	0.85	0.254661707966279	0.8	0.544775224122235	0.421100367911728	0.0793473405908469	0.0018	0.0033	0.0269	0.1523	0.0053	0.1914	0.1871	0.0076	0.0015	0.0075	0.0071	0.0103	0.0018	0.0065	0.0141	0.111	0.1811	0.0028	7e-04	0.0125	0.0187	0.0154	0.0066	0.0159	0.0059	0.0011
12	rs6581427	62150800	0.84	0.289034762536342	0.8	0.544775224122235	0.397946794025112	0.0722254091778441	0.0019	0.0033	0.0274	0.152	0.0053	0.1916	0.1865	0.0075	0.0015	0.008	0.0071	0.0105	0.0018	0.0066	0.0145	0.1113	0.18	0.0027	7e-04	0.0123	0.0185	0.0155	0.0069	0.0158	0.006	0.0011
12	rs12816097	62160174	0.84	0.289034762536342	0.8	0.544775224122235	0.378577994203699	0.0659305037042551	0.0019	0.0033	0.0273	0.1517	0.0054	0.1916	0.1866	0.0075	0.0015	0.008	0.007	0.0105	0.0018	0.0066	0.0145	0.1116	0.18	0.0027	7e-04	0.0122	0.0185	0.0155	0.0069	0.0157	0.006	0.0011
12	rs117266070	62161862	0.84	0.289034762536342	0.8	0.544775224122235	0.370108878176067	0.0530082457957203	0.0019	0.0033	0.0273	0.1516	0.0054	0.1916	0.1865	0.0075	0.0015	0.008	0.007	0.0105	0.0018	0.0066	0.0145	0.1117	0.18	0.0027	7e-04	0.0122	0.0185	0.0155	0.0069	0.0157	0.0061	0.0011
12	rs78423581	62178206	0.84	0.289034762536342	0.8	0.544775224122235	0.364858575814722	0.060009941834155	0.0019	0.0033	0.0273	0.1515	0.0054	0.1916	0.1864	0.0075	0.0015	0.0081	0.007	0.0104	0.0018	0.0066	0.0145	0.1119	0.1798	0.0027	7e-04	0.0122	0.0185	0.0156	0.0069	0.0157	0.0062	0.0011
12	rs11174185	62207876	0.84	0.289034762536342	0.8	0.544775224122235	0.358790663256076	0.0606708402544973	0.002	0.0033	0.0274	0.1514	0.0054	0.1916	0.1863	0.0075	0.0016	0.0081	0.007	0.0104	0.0019	0.0067	0.0145	0.112	0.1796	0.0027	7e-04	0.0122	0.0185	0.0155	0.0069	0.0156	0.0063	0.0012
12	rs7960162	62211858	0.84	0.289034762536342	0.8	0.544775224122235	0.363780810170537	0.0602739318831524	0.002	0.0033	0.0274	0.1514	0.0054	0.1916	0.1863	0.0075	0.0016	0.0081	0.007	0.0104	0.0019	0.0067	0.0144	0.1121	0.1795	0.0027	8e-04	0.0122	0.0185	0.0155	0.007	0.0156	0.0063	0.0012
12	rs35405018	62217806	0.84	0.289034762536342	0.8	0.544775224122235	0.358683736683743	0.052883279250726	0.002	0.0033	0.0274	0.1513	0.0054	0.1917	0.1862	0.0075	0.0016	0.0081	0.007	0.0103	0.0019	0.0067	0.0144	0.1122	0.1792	0.0027	8e-04	0.0122	0.0185	0.0155	0.007	0.0156	0.0064	0.0012
12	rs116848362	62228420	0.84	0.289034762536342	0.8	0.544775224122235	0.371196180258077	0.0530082457957203	0.0021	0.0033	0.0275	0.1513	0.0055	0.1915	0.1861	0.0075	0.0017	0.0081	0.0071	0.0103	0.0019	0.0067	0.0144	0.1124	0.1787	0.0027	8e-04	0.0122	0.0185	0.0156	0.007	0.0155	0.0065	0.0012
12	rs17577103	62233811	0.84	0.289034762536342	0.8	0.544775224122235	0.371794890124258	0.0543280933786808	0.0021	0.0033	0.0276	0.1512	0.0055	0.1915	0.186	0.0075	0.0017	0.0081	0.0071	0.0102	0.0019	0.0067	0.0144	0.1124	0.1786	0.0027	8e-04	0.0122	0.0185	0.0156	0.007	0.0155	0.0066	0.0012
12	rs10492353	62239600	0.84	0.289034762536342	0.8	0.544775224122235	0.369783005011786	0.045505279576202	0.0022	0.0033	0.0276	0.1511	0.0055	0.1917	0.1862	0.0075	0.0018	0.0081	0.0071	0.0103	0.0019	0.0067	0.0144	0.1126	0.1782	0.0027	8e-04	0.0121	0.0185	0.0156	0.007	0.0155	0.0066	0.0012
12	rs12831273	62255705	0.84	0.289034762536342	0.8	0.544775224122235	0.364588981360753	0.0392767337028858	0.0023	0.0033	0.0276	0.1511	0.0055	0.1921	0.186	0.0075	0.0018	0.008	0.0071	0.0103	0.002	0.0068	0.0144	0.1129	0.1777	0.0027	9e-04	0.0119	0.0184	0.0156	0.0069	0.0154	0.0067	0.0012
12	rs117073467	62262375	0.84	0.289034762536342	0.79	0.597486775499064	0.341578283347102	0.0121438022339737	0.0024	0.0033	0.0277	0.1508	0.0055	0.193	0.1854	0.0076	0.0019	0.008	0.007	0.0103	0.0021	0.0067	0.0143	0.1134	0.1769	0.0026	9e-04	0.0119	0.0184	0.0156	0.0069	0.0152	0.0067	0.0012
12	rs4427611	62264476	0.84	0.289034762536342	0.8	0.544775224122235	0.352721993768404	0.0134223313752947	0.0025	0.0033	0.0277	0.1507	0.0055	0.1932	0.1852	0.0076	0.002	0.008	0.007	0.0104	0.0021	0.0067	0.0143	0.1136	0.1766	0.0026	0.001	0.0119	0.0184	0.0156	0.0069	0.0151	0.0067	0.0013
12	rs61942651	62265602	0.84	0.289034762536342	0.8	0.544775224122235	0.340068295968253	0.00571542089680884	0.0025	0.0033	0.0276	0.1506	0.0055	0.1933	0.1851	0.0076	0.002	0.0079	0.007	0.0104	0.0022	0.0067	0.0143	0.1136	0.1764	0.0026	0.001	0.012	0.0184	0.0156	0.007	0.0151	0.0067	0.0013
12	rs10735900	62266487	0.85	0.254661707966279	0.8	0.544775224122235	0.349127464517237	0.0117728401288292	0.0025	0.0034	0.0273	0.1503	0.0056	0.1934	0.1845	0.0078	0.0022	0.0079	0.007	0.0106	0.0026	0.0067	0.0142	0.1138	0.1756	0.0027	0.0011	0.0122	0.0185	0.0157	0.0071	0.0151	0.0067	0.0013
12	rs7303940	62272519	0.85	0.254661707966279	0.8	0.544775224122235	0.458832915040387	0.0465041230957959	0.0036	0.0037	0.0259	0.1517	0.0063	0.1928	0.1804	0.0089	0.0024	0.008	0.0067	0.0113	0.0035	0.0071	0.0146	0.1141	0.1719	0.0034	0.0014	0.0127	0.0189	0.0156	0.0076	0.0151	0.0068	0.0017
12	rs7311923	62274027	0.85	0.254661707966279	0.8	0.544775224122235	0.448487310358279	0.051393677963029	0.0036	0.0038	0.0258	0.1522	0.0063	0.193	0.18	0.0092	0.0024	0.0084	0.0067	0.0113	0.0035	0.0071	0.0143	0.1142	0.1714	0.0035	0.0014	0.0126	0.0187	0.0156	0.0075	0.0151	0.0067	0.0017
12	rs17605233	62276503	0.85	0.254661707966279	0.78	0.653412240020304	0.405648688555911	0.0184766326290751	0.0037	0.0038	0.0258	0.1522	0.0063	0.1931	0.18	0.0092	0.0024	0.0084	0.0066	0.0113	0.0035	0.0072	0.0143	0.1141	0.171	0.0035	0.0014	0.0127	0.0187	0.0156	0.0075	0.0151	0.0067	0.0017
12	rs74641006	62279636	0.85	0.254661707966279	0.78	0.653412240020304	0.672927636952362	0.148360828589878	0.0047	0.0042	0.0244	0.1511	0.0065	0.1932	0.1787	0.0111	0.0032	0.0078	0.0061	0.0111	0.005	0.0069	0.0137	0.1165	0.1645	0.0047	0.0024	0.0138	0.0193	0.015	0.0072	0.0149	0.0074	0.0024
12	rs12580451	62280573	0.85	0.254661707966279	0.78	0.653412240020304	0.830530982417278	0.362678977162709	0.0051	0.0044	0.024	0.1507	0.0066	0.1915	0.1779	0.0116	0.0036	0.0075	0.0059	0.0109	0.0056	0.0068	0.0137	0.1179	0.1626	0.0051	0.0027	0.0143	0.0195	0.0148	0.0073	0.0151	0.0076	0.0027
12	rs10083102	62281050	0.84	0.289034762536342	0.78	0.653412240020304	1.31055116819522	0.835437322595271	0.0054	0.0049	0.0237	0.1497	0.0067	0.191	0.1757	0.012	0.0043	0.0074	0.0059	0.011	0.0064	0.0069	0.0136	0.1186	0.161	0.0056	0.0032	0.0146	0.0198	0.0146	0.0075	0.0154	0.0077	0.0031
12	rs964841	62286036	0.84	0.289034762536342	0.77	0.712611004068267	1.69007198204933	0.878883964015442	0.0056	0.0047	0.0235	0.148	0.007	0.1909	0.1761	0.0123	0.0044	0.0073	0.0057	0.0106	0.0066	0.0068	0.0134	0.119	0.1607	0.0059	0.0034	0.0148	0.02	0.0148	0.0078	0.0156	0.0077	0.0031
12	rs2198787	62296066	0.84	0.289034762536342	0.77	0.712611004068267	1.64180129592339	0.948836161344773	0.0056	0.0048	0.0235	0.1478	0.007	0.1905	0.1762	0.0125	0.0044	0.0073	0.0057	0.0107	0.0066	0.0067	0.0134	0.1193	0.1604	0.0059	0.0034	0.0149	0.02	0.0148	0.0079	0.0156	0.0077	0.0031
12	rs7955539	62302417	0.84	0.289034762536342	0.76	0.775138689739853	1.71549787829209	0.978863809807318	0.0056	0.0049	0.0236	0.1475	0.007	0.1902	0.1762	0.0126	0.0044	0.0073	0.0056	0.0108	0.0066	0.0066	0.0134	0.1195	0.1601	0.0059	0.0034	0.015	0.0201	0.0149	0.0083	0.0156	0.0077	0.003
12	rs1869892	62304706	0.84	0.289034762536342	0.75	0.841047356078831	1.72002964208508	1.03075647709681	0.0056	0.0049	0.0236	0.1474	0.007	0.19	0.1763	0.0127	0.0044	0.0072	0.0056	0.0108	0.0066	0.0066	0.0134	0.1196	0.1599	0.0059	0.0034	0.0151	0.0202	0.0148	0.0083	0.0156	0.0076	0.003
12	rs73131668	62306768	0.84	0.289034762536342	0.75	0.841047356078831	1.51631724377429	0.987795814305642	0.0057	0.005	0.0237	0.1476	0.007	0.1894	0.1766	0.0127	0.0044	0.0072	0.0055	0.0109	0.0066	0.0065	0.0133	0.1204	0.1591	0.006	0.0035	0.0149	0.0202	0.0146	0.0083	0.0156	0.0076	0.0032
12	rs76408242	62307841	0.84	0.289034762536342	0.75	0.841047356078831	1.38513515656385	1.11050777443381	0.0058	0.005	0.0238	0.1477	0.0069	0.1889	0.1769	0.0128	0.0045	0.0071	0.0055	0.011	0.0067	0.0064	0.0133	0.1211	0.1584	0.0061	0.0036	0.0148	0.0202	0.0145	0.0084	0.0155	0.0076	0.0033
12	rs76813788	62311544	0.84	0.289034762536342	0.75	0.841047356078831	1.30950109283863	1.24576030654007	0.0059	0.0051	0.0239	0.1474	0.0068	0.1883	0.1771	0.0129	0.0045	0.007	0.0054	0.011	0.0068	0.0063	0.0132	0.1222	0.1579	0.0061	0.0037	0.0146	0.02	0.0145	0.0084	0.0155	0.0076	0.0035
12	rs77719910	62315394	0.84	0.289034762536342	0.75	0.841047356078831	1.30587601960379	1.29775797640381	0.0059	0.0051	0.0239	0.1474	0.0067	0.1882	0.1772	0.0125	0.0045	0.0069	0.0053	0.0114	0.0068	0.0063	0.0132	0.1224	0.1578	0.0061	0.0037	0.0146	0.02	0.0145	0.0084	0.0155	0.0076	0.0035
12	rs349887	62316087	0.84	0.289034762536342	0.74	0.910385700718773	1.30816509552443	1.2945708316194	0.0059	0.0051	0.0239	0.1475	0.0067	0.1882	0.1772	0.0125	0.0045	0.0069	0.0053	0.0114	0.0068	0.0063	0.0132	0.1224	0.1578	0.0061	0.0037	0.0146	0.02	0.0145	0.0084	0.0155	0.0076	0.0035
12	rs851911	62334359	0.84	0.289034762536342	0.74	0.910385700718773	1.28145962297816	1.26260672208522	0.0059	0.0051	0.0239	0.1474	0.0067	0.1882	0.1772	0.0126	0.0045	0.0069	0.0053	0.0114	0.0068	0.0063	0.0132	0.1225	0.1577	0.0061	0.0037	0.0146	0.02	0.0145	0.0085	0.0155	0.0076	0.0035
12	rs76239973	62344834	0.84	0.289034762536342	0.74	0.910385700718773	1.25449555085019	1.21384503527289	0.006	0.0052	0.0239	0.1475	0.0067	0.1881	0.1772	0.0126	0.0045	0.0069	0.0053	0.0114	0.0068	0.0063	0.0132	0.1225	0.1577	0.0061	0.0037	0.0146	0.0199	0.0145	0.0085	0.0155	0.0076	0.0035
12	rs75302405	62358292	0.84	0.289034762536342	0.74	0.910385700718773	1.25985196230004	1.25309451118296	0.006	0.0052	0.0239	0.1475	0.0067	0.188	0.1772	0.0126	0.0045	0.0069	0.0053	0.0114	0.0068	0.0063	0.0132	0.1226	0.1576	0.0061	0.0037	0.0146	0.0199	0.0146	0.0085	0.0155	0.0076	0.0035
12	rs10877771	62366343	0.84	0.289034762536342	0.74	0.910385700718773	1.26927031524592	1.27497440557522	0.006	0.0052	0.0238	0.1476	0.0067	0.1873	0.1771	0.0126	0.0045	0.0068	0.0053	0.0114	0.0068	0.0064	0.0131	0.1231	0.1577	0.0061	0.0038	0.0146	0.0199	0.0144	0.0085	0.0156	0.0077	0.0036
12	rs7964815	62366508	0.84	0.289034762536342	0.74	0.910385700718773	1.25938175109236	1.26360873117777	0.006	0.0052	0.0238	0.1476	0.0067	0.1873	0.1771	0.0126	0.0045	0.0068	0.0053	0.0114	0.0068	0.0064	0.013	0.1231	0.1577	0.0061	0.0038	0.0146	0.0199	0.0144	0.0085	0.0156	0.0077	0.0036
12	rs10877774	62372771	0.84	0.289034762536342	0.74	0.910385700718773	1.2707797453142	1.26811947034285	0.0061	0.0051	0.0236	0.147	0.0067	0.1864	0.1766	0.0128	0.0048	0.0067	0.0053	0.0112	0.0068	0.0067	0.013	0.1233	0.1571	0.0061	0.0038	0.0149	0.0205	0.0143	0.0087	0.0162	0.0081	0.0036
12	rs11174265	62372958	0.84	0.289034762536342	0.75	0.841047356078831	1.23194545998564	1.23094821677827	0.0062	0.0051	0.0236	0.1468	0.0068	0.1861	0.1766	0.013	0.0048	0.0067	0.0054	0.0113	0.0068	0.0068	0.0131	0.1232	0.1567	0.0061	0.0038	0.0149	0.0205	0.0144	0.0088	0.0163	0.0083	0.0036
12	rs894010	62383827	0.84	0.289034762536342	0.75	0.841047356078831	1.11307295444329	1.17844651782359	0.0062	0.0051	0.0235	0.1468	0.0065	0.1858	0.1767	0.0131	0.0048	0.0068	0.0054	0.0113	0.0068	0.0072	0.0131	0.1226	0.1569	0.006	0.0037	0.0151	0.0207	0.0143	0.0089	0.0163	0.0079	0.0037
12	rs73130978	62384498	0.85	0.254661707966279	0.75	0.841047356078831	0.811565700132989	1.10610270367853	0.0063	0.0051	0.0237	0.1462	0.0061	0.1842	0.1789	0.0132	0.0047	0.007	0.0054	0.0112	0.0066	0.0073	0.0133	0.1224	0.157	0.0059	0.0035	0.0153	0.021	0.0143	0.009	0.0162	0.0075	0.0038
12	rs12817007	62387282	0.84	0.289034762536342	0.75	0.841047356078831	0.430661934205373	0.71336633217318	0.0065	0.0046	0.0237	0.1446	0.0053	0.1824	0.1894	0.0134	0.0042	0.0075	0.0047	0.0123	0.0058	0.0066	0.0134	0.1186	0.1587	0.0046	0.0028	0.0152	0.0221	0.0137	0.0092	0.0158	0.0063	0.0035
12	rs117457004	62389592	0.84	0.289034762536342	0.75	0.841047356078831	0.436485372899251	0.690772419754148	0.0065	0.0045	0.0238	0.1443	0.0052	0.1823	0.19	0.0134	0.0042	0.0075	0.0047	0.0123	0.0057	0.0067	0.0134	0.1183	0.1588	0.0046	0.0028	0.0152	0.0222	0.0137	0.0093	0.0159	0.0062	0.0035
12	rs11832185	62390768	0.84	0.289034762536342	0.75	0.841047356078831	0.457623997710259	0.68633249616507	0.0065	0.0045	0.0238	0.1442	0.0052	0.1823	0.1902	0.0134	0.0042	0.0075	0.0047	0.0124	0.0057	0.0067	0.0134	0.1182	0.1588	0.0045	0.0027	0.0152	0.0222	0.0137	0.0093	0.0159	0.0062	0.0035
12	rs7316605	62393257	0.84	0.289034762536342	0.75	0.841047356078831	0.482407552974845	0.715306228859659	0.0065	0.0045	0.0238	0.1441	0.0052	0.1823	0.1904	0.0134	0.0042	0.0076	0.0047	0.0124	0.0057	0.0067	0.0134	0.1182	0.1588	0.0045	0.0027	0.0152	0.0222	0.0137	0.0093	0.0159	0.0061	0.0035
12	rs1583845	62396631	0.84	0.289034762536342	0.75	0.841047356078831	0.480735556274374	0.732517520443968	0.0065	0.0045	0.0235	0.144	0.0052	0.1819	0.1904	0.0136	0.0042	0.0077	0.0046	0.0124	0.0057	0.0067	0.0135	0.1177	0.1588	0.0045	0.0027	0.0152	0.0226	0.0137	0.0093	0.0163	0.0061	0.0035
12	rs17125631	62397743	0.84	0.289034762536342	0.75	0.841047356078831	0.477338340119474	0.72936784241714	0.0065	0.0045	0.0235	0.144	0.0053	0.1819	0.1903	0.0138	0.0041	0.0077	0.0047	0.0124	0.0056	0.0067	0.0135	0.1177	0.1588	0.0045	0.0027	0.0152	0.0227	0.0137	0.0093	0.0163	0.0061	0.0035
12	rs17125650	62403326	0.83	0.326509998324372	0.75	0.841047356078831	0.402128331512459	0.643753768965199	0.0065	0.0045	0.0236	0.1433	0.0053	0.1819	0.1905	0.0139	0.004	0.008	0.0048	0.0126	0.0053	0.0067	0.0136	0.1178	0.1589	0.0045	0.0025	0.0151	0.0229	0.0136	0.0094	0.0165	0.0062	0.0035
12	rs75078651	62403802	0.83	0.326509998324372	0.75	0.841047356078831	0.402411660237326	0.64389950814924	0.0065	0.0045	0.0236	0.1433	0.0053	0.1819	0.1905	0.0139	0.004	0.008	0.0048	0.0126	0.0053	0.0067	0.0136	0.1178	0.1589	0.0045	0.0025	0.0151	0.0229	0.0136	0.0094	0.0165	0.0062	0.0035
12	rs11174282	62408708	0.83	0.326509998324372	0.75	0.841047356078831	0.379677886939659	0.616204063021218	0.0064	0.0045	0.0236	0.1432	0.0053	0.1819	0.1905	0.0139	0.0039	0.008	0.0048	0.0126	0.0053	0.0067	0.0136	0.1178	0.1592	0.0044	0.0025	0.0151	0.023	0.0136	0.0094	0.0165	0.0062	0.0035
12	rs73132776	62409458	0.83	0.326509998324372	0.75	0.841047356078831	0.37054360367152	0.604545970678209	0.0064	0.0045	0.0236	0.1432	0.0053	0.1819	0.1905	0.0139	0.0039	0.008	0.0048	0.0126	0.0053	0.0067	0.0136	0.1178	0.1592	0.0044	0.0025	0.0151	0.023	0.0136	0.0094	0.0165	0.0062	0.0035
12	rs73122005	62411758	0.83	0.326509998324372	0.75	0.841047356078831	0.389036617314549	0.593369921204122	0.0065	0.0045	0.0236	0.1431	0.0053	0.1818	0.1906	0.0139	0.0038	0.0081	0.0048	0.0126	0.0053	0.0066	0.0136	0.1178	0.1592	0.0043	0.0024	0.0151	0.023	0.0136	0.0094	0.0164	0.0062	0.0035
12	rs9669003	62416741	0.83	0.326509998324372	0.75	0.841047356078831	0.378413150154364	0.576132290499847	0.0065	0.0045	0.0236	0.143	0.0054	0.1818	0.1908	0.0139	0.0038	0.0081	0.0049	0.0126	0.0052	0.0066	0.0135	0.1178	0.1593	0.0043	0.0024	0.0151	0.023	0.0136	0.0094	0.0164	0.0062	0.0035
12	rs17125704	62427937	0.83	0.326509998324372	0.75	0.841047356078831	0.280419184901957	0.374167170520064	0.0061	0.0042	0.0241	0.1421	0.0054	0.1823	0.1912	0.0141	0.0036	0.0085	0.0048	0.0127	0.0046	0.0065	0.0134	0.1179	0.1603	0.0041	0.0021	0.0149	0.0234	0.0138	0.0094	0.0164	0.0061	0.0032
12	rs117617319	62429848	0.83	0.326509998324372	0.75	0.841047356078831	0.279480555314262	0.374293974208262	0.0061	0.0042	0.0241	0.1421	0.0054	0.1823	0.1912	0.0141	0.0036	0.0085	0.0048	0.0127	0.0046	0.0066	0.0134	0.1179	0.1603	0.0041	0.0021	0.0149	0.0234	0.0138	0.0094	0.0164	0.0061	0.0032
12	rs348667	62453525	0.83	0.326509998324372	0.75	0.841047356078831	0.317785927883935	0.350297192764803	0.006	0.0041	0.0243	0.1416	0.0054	0.1823	0.1914	0.0142	0.0035	0.0087	0.0048	0.0128	0.0044	0.0065	0.0133	0.1179	0.1606	0.004	0.002	0.0149	0.0235	0.0139	0.0095	0.0163	0.0062	0.0031
12	rs3852565	62456121	0.83	0.326509998324372	0.75	0.841047356078831	0.319847673492759	0.343843232318371	0.006	0.0041	0.0243	0.1416	0.0054	0.1823	0.1914	0.0142	0.0035	0.0087	0.0048	0.0128	0.0044	0.0066	0.0133	0.1179	0.1606	0.004	0.002	0.015	0.0235	0.0138	0.0095	0.0163	0.0062	0.0031
12	rs79433505	62472340	0.83	0.326509998324372	0.75	0.841047356078831	0.265604354529127	0.236549984969912	0.006	0.004	0.024	0.1413	0.0054	0.1814	0.1929	0.0141	0.0029	0.0091	0.0047	0.013	0.0041	0.0065	0.0133	0.1179	0.1606	0.0036	0.0018	0.015	0.0235	0.0141	0.0095	0.017	0.0062	0.003
12	rs117676484	62477050	0.83	0.326509998324372	0.75	0.841047356078831	0.295666774241181	0.220282308031626	0.0061	0.0039	0.0239	0.1413	0.0054	0.1811	0.1936	0.0141	0.0027	0.0092	0.0047	0.013	0.004	0.0065	0.0133	0.1179	0.1605	0.0035	0.0018	0.015	0.0235	0.0143	0.0096	0.0173	0.0062	0.003
12	rs9739658	62486000	0.83	0.326509998324372	0.75	0.841047356078831	0.330773656987013	0.233904407046799	0.0061	0.0039	0.0238	0.1413	0.0055	0.181	0.1937	0.0141	0.0027	0.0092	0.0047	0.0131	0.004	0.0065	0.0133	0.1179	0.1605	0.0034	0.0018	0.015	0.0235	0.0143	0.0096	0.0174	0.0062	0.003
12	rs78977131	62494988	0.83	0.326509998324372	0.75	0.841047356078831	0.337835736733784	0.209260572369943	0.0061	0.0039	0.0238	0.1414	0.0055	0.1811	0.1938	0.0141	0.0026	0.0093	0.0047	0.0131	0.0039	0.0065	0.0133	0.1178	0.1605	0.0033	0.0017	0.015	0.0235	0.0142	0.0096	0.0174	0.0062	0.0029
12	rs17657200	62495503	0.83	0.326509998324372	0.75	0.841047356078831	0.337732082558603	0.210747678826595	0.0061	0.0039	0.0238	0.1414	0.0055	0.1811	0.1939	0.0141	0.0026	0.0093	0.0047	0.0131	0.0039	0.0065	0.0133	0.1178	0.1605	0.0033	0.0017	0.015	0.0235	0.0142	0.0096	0.0174	0.0062	0.0029
12	rs10877793	62509715	0.83	0.326509998324372	0.76	0.775138689739853	0.4293145586958	0.18912286330841	0.0059	0.0037	0.0236	0.1428	0.0054	0.1821	0.1941	0.0139	0.0024	0.0092	0.0043	0.0132	0.0037	0.0063	0.0132	0.1179	0.1605	0.0027	0.0015	0.015	0.0239	0.0139	0.0095	0.0175	0.0062	0.0026
12	rs1009168	62510495	0.83	0.326509998324372	0.76	0.775138689739853	0.436308336626559	0.194895131615151	0.0059	0.0037	0.0236	0.1428	0.0054	0.1822	0.1941	0.0139	0.0024	0.0092	0.0043	0.0132	0.0037	0.0063	0.0132	0.1179	0.1605	0.0027	0.0015	0.015	0.024	0.0139	0.0095	0.0175	0.0062	0.0026
12	rs73125820	62519968	0.83	0.326509998324372	0.76	0.775138689739853	0.430661934205373	0.191795525003368	0.0059	0.0037	0.0236	0.1428	0.0054	0.1821	0.1941	0.0139	0.0024	0.0092	0.0043	0.0132	0.0037	0.0063	0.0132	0.1179	0.1606	0.0027	0.0015	0.015	0.0239	0.0139	0.0095	0.0175	0.0062	0.0026
12	rs11832462	62525039	0.83	0.326509998324372	0.76	0.775138689739853	0.47346135029247	0.194377363497736	0.0059	0.0036	0.0237	0.1422	0.0055	0.1809	0.1947	0.0139	0.0024	0.0092	0.0043	0.0134	0.0037	0.0064	0.0133	0.1175	0.162	0.0027	0.0014	0.015	0.0238	0.014	0.0096	0.0178	0.0062	0.0026
12	rs1245438	62525828	0.83	0.326509998324372	0.76	0.775138689739853	0.477400003394398	0.194377363497736	0.0059	0.0036	0.0237	0.1422	0.0055	0.1809	0.1947	0.0139	0.0024	0.0092	0.0043	0.0134	0.0037	0.0064	0.0133	0.1175	0.162	0.0027	0.0014	0.015	0.0238	0.014	0.0096	0.0178	0.0062	0.0026
12	rs34320621	62526901	0.83	0.326509998324372	0.76	0.775138689739853	0.46307640607721	0.176253736723342	0.0059	0.0036	0.0237	0.1421	0.0056	0.1809	0.1946	0.0136	0.0024	0.0093	0.0043	0.0134	0.0037	0.0064	0.0133	0.1173	0.1619	0.0027	0.0014	0.015	0.0238	0.0141	0.0096	0.0179	0.0063	0.0026
12	rs73129962	62544811	0.82	0.36720095628419	0.78	0.653412240020304	0.701431016050823	0.207353721949946	0.0061	0.0034	0.024	0.1412	0.0056	0.1809	0.1943	0.0134	0.0023	0.0095	0.0043	0.0138	0.0038	0.0063	0.0139	0.1172	0.1611	0.0026	0.0014	0.0149	0.0238	0.0147	0.0098	0.0189	0.0059	0.0025
12	rs1562089	62547150	0.82	0.36720095628419	0.78	0.653412240020304	0.722144990689314	0.22875138966079	0.0061	0.0034	0.024	0.1412	0.0055	0.1808	0.1944	0.0133	0.0023	0.0095	0.0043	0.0138	0.0038	0.0063	0.014	0.1173	0.161	0.0026	0.0014	0.0149	0.0239	0.0147	0.0098	0.019	0.0059	0.0025
12	rs1320936	62552757	0.82	0.36720095628419	0.78	0.653412240020304	0.693778391171906	0.196347354698045	0.0061	0.0033	0.024	0.1412	0.0055	0.1808	0.1942	0.0133	0.0023	0.0095	0.0042	0.0139	0.0037	0.0063	0.014	0.1174	0.1608	0.0025	0.0014	0.0148	0.0239	0.0148	0.0098	0.0193	0.0057	0.0025
12	rs11174356	62554458	0.82	0.36720095628419	0.78	0.653412240020304	0.841600756946304	0.266725692718978	0.006	0.003	0.0241	0.1411	0.0057	0.1808	0.1936	0.0132	0.0019	0.0096	0.0043	0.0142	0.0037	0.0065	0.0143	0.1182	0.16	0.0022	0.0014	0.0146	0.0241	0.0154	0.01	0.0197	0.0055	0.0023
12	rs73129983	62559214	0.82	0.36720095628419	0.77	0.712611004068267	0.741159046337664	0.222011047405546	0.0059	0.0029	0.0241	0.1408	0.0058	0.1796	0.1953	0.0134	0.0019	0.0099	0.0043	0.014	0.0034	0.0065	0.0145	0.1189	0.1587	0.0021	0.0013	0.0147	0.0242	0.0157	0.0103	0.0197	0.0055	0.0022
12	rs61446380	62563285	0.82	0.36720095628419	0.77	0.712611004068267	0.749645774289815	0.244432118962801	0.0059	0.0029	0.0242	0.1407	0.0058	0.1795	0.196	0.0134	0.0018	0.0099	0.0043	0.014	0.0034	0.0065	0.0145	0.1185	0.1586	0.0021	0.0013	0.0147	0.0243	0.0157	0.0103	0.0198	0.0055	0.0022
12	rs7973394	62567495	0.82	0.36720095628419	0.78	0.653412240020304	0.72536123026385	0.240314210332583	0.0059	0.0029	0.0241	0.1407	0.0059	0.1795	0.196	0.0134	0.0018	0.0099	0.0043	0.014	0.0034	0.0065	0.0145	0.1185	0.1585	0.0021	0.0013	0.0147	0.0243	0.0157	0.0103	0.0197	0.0055	0.0022
12	rs34952410	62570974	0.82	0.36720095628419	0.78	0.653412240020304	0.667074338656632	0.235556771106777	0.0059	0.0031	0.024	0.1403	0.006	0.1789	0.1972	0.0132	0.0018	0.0099	0.0043	0.0137	0.0032	0.0064	0.0147	0.1188	0.1586	0.0021	0.0013	0.0145	0.0243	0.0156	0.0103	0.0197	0.0056	0.0022
12	rs1920088	62578050	0.82	0.36720095628419	0.77	0.712611004068267	0.653077812188547	0.201144429922278	0.0059	0.0033	0.0239	0.1398	0.0062	0.1783	0.1984	0.0131	0.0017	0.0099	0.0043	0.0133	0.0031	0.0064	0.0148	0.1191	0.1587	0.0021	0.0012	0.0143	0.0244	0.0155	0.0104	0.0197	0.0056	0.0021
12	rs79383673	62578111	0.82	0.36720095628419	0.77	0.712611004068267	0.650865101816509	0.198532493241404	0.0059	0.0033	0.0239	0.1398	0.0062	0.1783	0.1984	0.0131	0.0017	0.0099	0.0043	0.0133	0.0031	0.0064	0.0148	0.1191	0.1587	0.0021	0.0012	0.0143	0.0243	0.0155	0.0104	0.0197	0.0056	0.0021
12	rs77243203	62581634	0.82	0.36720095628419	0.77	0.712611004068267	0.656582260040887	0.216194353903294	0.0059	0.0033	0.0239	0.1398	0.0062	0.1783	0.1985	0.0131	0.0017	0.01	0.0043	0.0132	0.0031	0.0064	0.0148	0.1192	0.1588	0.0021	0.0012	0.0142	0.0243	0.0155	0.0104	0.0197	0.0057	0.0021
12	rs7305482	62582231	0.82	0.36720095628419	0.76	0.775138689739853	0.682224164102442	0.226461027254061	0.0059	0.0033	0.0239	0.1399	0.0062	0.1783	0.1982	0.0131	0.0017	0.01	0.0043	0.0132	0.0031	0.0065	0.0147	0.1193	0.1588	0.0021	0.0012	0.0143	0.0244	0.0155	0.0105	0.0195	0.0057	0.0021
12	rs10877812	62603328	0.82	0.36720095628419	0.76	0.775138689739853	0.658015086473929	0.164190091256066	0.006	0.0033	0.0241	0.1398	0.0062	0.1776	0.1981	0.0131	0.0017	0.0101	0.0044	0.0133	0.0031	0.0065	0.0147	0.1193	0.1589	0.0021	0.0013	0.0142	0.024	0.0156	0.0105	0.0199	0.0057	0.0021
12	rs61919220	62607050	0.82	0.36720095628419	0.76	0.775138689739853	0.62640042179826	0.159816591465539	0.0059	0.0032	0.0241	0.1398	0.0062	0.1775	0.1982	0.0131	0.0017	0.0102	0.0044	0.0134	0.0031	0.0065	0.0147	0.1192	0.1588	0.0021	0.0013	0.0142	0.0239	0.0156	0.0105	0.0199	0.0057	0.0021
12	rs11615916	62610860	0.82	0.36720095628419	0.76	0.775138689739853	0.636459770225708	0.164092450458626	0.0059	0.0032	0.0241	0.1398	0.0062	0.1775	0.1982	0.0131	0.0017	0.0102	0.0044	0.0134	0.0031	0.0065	0.0147	0.1192	0.1588	0.0021	0.0013	0.0142	0.0239	0.0157	0.0105	0.0199	0.0057	0.0021
12	rs34542543	62612824	0.82	0.36720095628419	0.76	0.775138689739853	0.634413849906697	0.165559206008324	0.006	0.0032	0.0241	0.1397	0.0063	0.1774	0.1983	0.0131	0.0017	0.0102	0.0044	0.0134	0.0031	0.0065	0.0147	0.1192	0.1588	0.0021	0.0013	0.0141	0.0239	0.0156	0.0105	0.0199	0.0057	0.0021
12	rs7296903	62619622	0.82	0.36720095628419	0.76	0.775138689739853	0.644673442450475	0.157597423766489	0.006	0.0033	0.0241	0.1397	0.0063	0.1772	0.1985	0.0131	0.0018	0.0102	0.0044	0.0134	0.0031	0.0066	0.0147	0.1192	0.1588	0.0021	0.0013	0.0141	0.0239	0.0156	0.0104	0.0199	0.0056	0.0021
12	rs117238783	62642222	0.81	0.411214762386647	0.76	0.775138689739853	0.560786515333871	0.124443626296515	0.0059	0.0033	0.0241	0.1395	0.0064	0.1765	0.1986	0.0132	0.0018	0.0104	0.0045	0.0135	0.0032	0.0066	0.0148	0.1191	0.1589	0.0022	0.0013	0.014	0.0238	0.0157	0.0103	0.0201	0.0057	0.0021
12	rs61919226	62643582	0.81	0.411214762386647	0.76	0.775138689739853	0.542812249655003	0.125504942557122	0.0059	0.0033	0.0242	0.1394	0.0064	0.1762	0.1987	0.0132	0.0018	0.0105	0.0045	0.0136	0.0032	0.0066	0.0149	0.119	0.159	0.0022	0.0013	0.0139	0.0238	0.0157	0.0102	0.0201	0.0057	0.0021
12	rs10747954	62651099	0.81	0.411214762386647	0.76	0.775138689739853	0.533148230156033	0.196243503868553	0.0058	0.0034	0.0241	0.1393	0.0066	0.1749	0.1989	0.0133	0.0019	0.0108	0.0046	0.0139	0.0033	0.0067	0.0153	0.1188	0.1587	0.0023	0.0014	0.0138	0.0238	0.0157	0.0104	0.0203	0.0059	0.002
12	rs112158623	62670003	0.81	0.411214762386647	0.76	0.775138689739853	0.530420717751523	0.189533211808396	0.0058	0.0034	0.0242	0.1392	0.0067	0.1747	0.1988	0.0134	0.0019	0.0109	0.0046	0.0139	0.0033	0.0067	0.0155	0.1186	0.1587	0.0023	0.0014	0.0138	0.0238	0.0157	0.0104	0.0204	0.0058	0.002
12	rs6581446	62676808	0.81	0.411214762386647	0.76	0.775138689739853	0.537317185720485	0.18922542205828	0.0057	0.0034	0.0243	0.1389	0.0068	0.1744	0.1987	0.0135	0.0019	0.0111	0.0046	0.014	0.0033	0.0068	0.0157	0.1183	0.1586	0.0023	0.0015	0.0137	0.0238	0.0157	0.0104	0.0204	0.0058	0.0019
12	rs76722890	62713154	0.81	0.411214762386647	0.76	0.775138689739853	0.604983781696802	0.240869377161002	0.0057	0.0034	0.0244	0.1389	0.0068	0.1743	0.1987	0.0135	0.0019	0.0111	0.0046	0.0141	0.0033	0.0068	0.0158	0.1182	0.1586	0.0023	0.0015	0.0137	0.0238	0.0157	0.0104	0.0205	0.0058	0.0019
12	rs4145153	62714343	0.81	0.411214762386647	0.76	0.775138689739853	0.612870817488476	0.248572250592162	0.0057	0.0034	0.0244	0.1389	0.0068	0.1743	0.1987	0.0135	0.0019	0.0111	0.0046	0.0141	0.0033	0.0068	0.0158	0.1182	0.1586	0.0023	0.0015	0.0137	0.0238	0.0157	0.0104	0.0205	0.0058	0.0019
12	rs17717265	62765577	0.8	0.458652199356866	0.76	0.775138689739853	0.606018861233078	0.318016969964117	0.0056	0.0034	0.0245	0.1385	0.0068	0.1742	0.1987	0.0136	0.0019	0.0112	0.0047	0.0142	0.0033	0.0069	0.0159	0.1182	0.1586	0.0023	0.0015	0.0136	0.0238	0.0156	0.0105	0.0207	0.0057	0.0019
12	rs7970028	62774082	0.8	0.458652199356866	0.76	0.775138689739853	0.613981530383363	0.324935430844425	0.0056	0.0034	0.0245	0.1384	0.0068	0.1742	0.1987	0.0136	0.002	0.0112	0.0047	0.0142	0.0033	0.0069	0.0159	0.1182	0.1586	0.0023	0.0015	0.0136	0.0238	0.0156	0.0105	0.0207	0.0057	0.0019
12	rs11174454	62781002	0.8	0.458652199356866	0.76	0.775138689739853	0.605949830557039	0.329449702406831	0.0056	0.0034	0.0245	0.1384	0.0068	0.1742	0.1987	0.0136	0.002	0.0112	0.0047	0.0142	0.0033	0.0069	0.0159	0.1182	0.1586	0.0023	0.0015	0.0136	0.0238	0.0156	0.0105	0.0207	0.0057	0.0019
12	rs11174458	62788098	0.8	0.458652199356866	0.76	0.775138689739853	0.609821126133114	0.350048326218706	0.0056	0.0034	0.0245	0.1384	0.0068	0.1742	0.1987	0.0136	0.002	0.0112	0.0047	0.0142	0.0033	0.0069	0.0159	0.1182	0.1586	0.0023	0.0015	0.0136	0.0238	0.0156	0.0105	0.0207	0.0057	0.0019
12	rs75729214	62817056	0.8	0.458652199356866	0.76	0.775138689739853	0.608160609144736	0.361297182392564	0.0057	0.0034	0.0246	0.1378	0.0069	0.1737	0.1985	0.0135	0.002	0.0113	0.0046	0.0145	0.0034	0.0069	0.016	0.1184	0.1587	0.0023	0.0016	0.0135	0.0239	0.0157	0.0105	0.0208	0.006	0.0019
12	rs1496861	62822345	0.8	0.458652199356866	0.76	0.775138689739853	0.61113717982678	0.371380550087969	0.0057	0.0034	0.0246	0.1377	0.0069	0.1737	0.1985	0.0135	0.002	0.0113	0.0046	0.0146	0.0034	0.0069	0.016	0.1184	0.1587	0.0023	0.0016	0.0135	0.0239	0.0157	0.0105	0.0208	0.006	0.0019
12	rs10784296	62825160	0.8	0.458652199356866	0.76	0.775138689739853	0.560919697801549	0.309341129294488	0.0057	0.0034	0.0246	0.1376	0.0069	0.1737	0.1985	0.0135	0.002	0.0113	0.0046	0.0146	0.0034	0.0069	0.016	0.1183	0.1587	0.0023	0.0016	0.0135	0.0238	0.0157	0.0104	0.0208	0.006	0.0019
12	rs117226929	62825950	0.8	0.458652199356866	0.76	0.775138689739853	0.531848587273068	0.280133613546453	0.0057	0.0034	0.0246	0.1375	0.0069	0.1737	0.1985	0.0135	0.002	0.0113	0.0046	0.0146	0.0034	0.0069	0.016	0.1183	0.1588	0.0023	0.0016	0.0135	0.0238	0.0157	0.0104	0.0207	0.006	0.0019
12	rs7308473	62831343	0.8	0.458652199356866	0.76	0.775138689739853	0.707269067064772	0.339518771510102	0.006	0.0035	0.025	0.1362	0.0071	0.1733	0.1986	0.0133	0.0021	0.0114	0.0046	0.015	0.0034	0.0071	0.0166	0.1178	0.1592	0.0024	0.0017	0.0133	0.0237	0.0157	0.0103	0.0203	0.0061	0.0021
12	rs17661390	62846446	0.8	0.458652199356866	0.76	0.775138689739853	0.579373037733868	0.333000619763289	0.006	0.0034	0.0259	0.135	0.0074	0.1705	0.1997	0.0133	0.0022	0.0115	0.0049	0.0155	0.0033	0.0071	0.0174	0.1173	0.1589	0.0025	0.0017	0.0126	0.0235	0.0157	0.0105	0.0211	0.0064	0.0023
12	rs4763172	62876103	0.79	0.509607847349147	0.76	0.775138689739853	0.612454538503906	0.392549713161475	0.006	0.0034	0.0264	0.1348	0.0074	0.1698	0.1995	0.0133	0.0022	0.0116	0.005	0.0156	0.0033	0.0071	0.0177	0.1174	0.1589	0.0026	0.0017	0.0123	0.0234	0.0158	0.0104	0.0213	0.0065	0.0023
12	rs55923260	62876438	0.79	0.509607847349147	0.76	0.775138689739853	0.611275787722539	0.390495125114985	0.006	0.0034	0.0264	0.1348	0.0074	0.1698	0.1995	0.0133	0.0022	0.0116	0.005	0.0156	0.0033	0.0071	0.0177	0.1174	0.1589	0.0026	0.0017	0.0123	0.0234	0.0158	0.0104	0.0213	0.0065	0.0023
12	rs73141031	62912251	0.79	0.509607847349147	0.76	0.775138689739853	0.585472761523493	0.31959099796128	0.006	0.0034	0.0265	0.1347	0.0075	0.1692	0.1996	0.0133	0.0022	0.0116	0.005	0.0155	0.0033	0.0071	0.0177	0.1178	0.1589	0.0026	0.0017	0.0122	0.0234	0.0159	0.0104	0.0214	0.0064	0.0023
12	rs7957417	62926398	0.79	0.509607847349147	0.76	0.775138689739853	0.593515096556857	0.340135581563719	0.006	0.0034	0.0266	0.1346	0.0075	0.169	0.1996	0.0133	0.0022	0.0116	0.005	0.0155	0.0033	0.0071	0.0178	0.1179	0.1589	0.0026	0.0017	0.0122	0.0234	0.0159	0.0104	0.0214	0.0064	0.0024
12	rs10219555	62928633	0.79	0.509607847349147	0.76	0.775138689739853	0.597281004644503	0.33557888955873	0.006	0.0034	0.0266	0.1345	0.0076	0.1689	0.1999	0.0131	0.0022	0.0116	0.005	0.0155	0.0033	0.0071	0.0178	0.1179	0.1589	0.0026	0.0017	0.0121	0.0236	0.0157	0.0104	0.0214	0.0064	0.0024
12	rs7958597	62937259	0.79	0.509607847349147	0.76	0.775138689739853	0.597075307371578	0.358913981861686	0.006	0.0034	0.0267	0.1344	0.0076	0.1685	0.2001	0.0131	0.0023	0.0115	0.005	0.0156	0.0033	0.0071	0.0178	0.1181	0.1592	0.0026	0.0017	0.012	0.0234	0.0158	0.0104	0.0215	0.0064	0.0024
12	rs117350545	62942685	0.79	0.509607847349147	0.76	0.775138689739853	0.638508692685843	0.384988280351675	0.006	0.0034	0.0266	0.134	0.0076	0.1686	0.2005	0.0133	0.0022	0.0114	0.005	0.0157	0.0032	0.0071	0.0179	0.1182	0.1592	0.0026	0.0016	0.0121	0.0233	0.0159	0.0103	0.0215	0.0065	0.0022
12	rs148114740	62946748	0.79	0.509607847349147	0.76	0.775138689739853	0.642119243102875	0.387290826145174	0.006	0.0034	0.0266	0.134	0.0076	0.1686	0.2005	0.0133	0.0022	0.0114	0.005	0.0157	0.0032	0.0071	0.0179	0.1182	0.1592	0.0026	0.0016	0.0121	0.0233	0.0159	0.0103	0.0215	0.0065	0.0022
12	rs7311623	62950235	0.79	0.509607847349147	0.77	0.712611004068267	0.645099590459205	0.389340733504436	0.006	0.0034	0.0266	0.134	0.0076	0.1686	0.2005	0.0133	0.0022	0.0114	0.005	0.0157	0.0032	0.0071	0.0179	0.1182	0.1592	0.0026	0.0016	0.0121	0.0233	0.0159	0.0103	0.0215	0.0065	0.0022
12	rs73124303	62954990	0.8	0.458652199356866	0.76	0.775138689739853	0.638155216141438	0.382561969226766	0.006	0.0034	0.0266	0.1343	0.0076	0.1686	0.2003	0.0133	0.0022	0.0114	0.005	0.0157	0.0032	0.0071	0.0179	0.1182	0.159	0.0026	0.0016	0.0121	0.0233	0.0159	0.0103	0.0215	0.0065	0.0022
12	rs117906861	62957292	0.8	0.458652199356866	0.76	0.775138689739853	0.638862258382892	0.39036681258758	0.006	0.0034	0.0266	0.1343	0.0076	0.1686	0.2003	0.0133	0.0022	0.0114	0.005	0.0157	0.0032	0.0071	0.0179	0.1182	0.159	0.0026	0.0016	0.0121	0.0233	0.0159	0.0103	0.0215	0.0065	0.0022
12	rs11174549	62959137	0.8	0.458652199356866	0.76	0.775138689739853	0.639357400105477	0.391907333697886	0.006	0.0034	0.0266	0.1343	0.0076	0.1686	0.2003	0.0133	0.0022	0.0114	0.005	0.0157	0.0032	0.0071	0.0179	0.1182	0.159	0.0026	0.0016	0.0121	0.0233	0.0159	0.0103	0.0215	0.0065	0.0022
12	rs10128830	62961299	0.8	0.458652199356866	0.76	0.775138689739853	0.639498901252407	0.393192383654256	0.006	0.0034	0.0266	0.1343	0.0076	0.1686	0.2003	0.0133	0.0022	0.0114	0.005	0.0157	0.0032	0.0071	0.0179	0.1182	0.159	0.0026	0.0016	0.0121	0.0233	0.0159	0.0103	0.0215	0.0065	0.0022
12	rs12308140	62969704	0.8	0.458652199356866	0.76	0.775138689739853	0.643466718231111	0.393063826291004	0.006	0.0034	0.0266	0.1343	0.0076	0.1683	0.2003	0.0133	0.0022	0.0114	0.005	0.0157	0.0032	0.0071	0.018	0.1182	0.1592	0.0026	0.0016	0.012	0.0233	0.0159	0.0103	0.0215	0.0065	0.0022
12	rs79598735	62977789	0.8	0.458652199356866	0.76	0.775138689739853	0.511387044049081	0.240425210901591	0.0059	0.0034	0.0264	0.1341	0.0076	0.1682	0.2005	0.0132	0.0022	0.0114	0.005	0.0156	0.0032	0.0071	0.0181	0.118	0.1592	0.0026	0.0016	0.012	0.0232	0.0159	0.0103	0.0215	0.0068	0.0022
12	rs117366596	62978095	0.8	0.458652199356866	0.77	0.712611004068267	0.512471213096937	0.241758495810501	0.0059	0.0034	0.0264	0.1341	0.0076	0.1682	0.2005	0.0132	0.0022	0.0114	0.005	0.0156	0.0032	0.0071	0.0181	0.118	0.1592	0.0026	0.0016	0.012	0.0232	0.0159	0.0103	0.0215	0.0068	0.0022
12	rs11174557	62979216	0.8	0.458652199356866	0.77	0.712611004068267	0.512216015734716	0.2405362278737	0.0059	0.0034	0.0264	0.1341	0.0076	0.1682	0.2005	0.0132	0.0022	0.0114	0.005	0.0156	0.0032	0.0071	0.0181	0.118	0.1592	0.0026	0.0016	0.012	0.0232	0.0159	0.0103	0.0215	0.0068	0.0022
12	rs774533	62992001	0.8	0.458652199356866	0.77	0.712611004068267	0.499785941506253	0.201982665555715	0.0059	0.0034	0.0264	0.1339	0.0076	0.168	0.2007	0.0132	0.0022	0.0115	0.0051	0.0156	0.0032	0.0072	0.0182	0.1179	0.1591	0.0026	0.0016	0.012	0.0233	0.0159	0.0104	0.0215	0.0068	0.0022
12	rs10735910	63004002	0.8	0.458652199356866	0.77	0.712611004068267	0.540519428051959	0.147044299516954	0.006	0.0038	0.0256	0.1324	0.0077	0.1683	0.2038	0.0132	0.0022	0.0119	0.0052	0.0148	0.0032	0.0073	0.0183	0.1166	0.1596	0.0028	0.0017	0.0116	0.0224	0.0161	0.0105	0.0214	0.0069	0.0022
12	rs7302017	63004583	0.8	0.458652199356866	0.77	0.712611004068267	0.565857864038116	0.154528282011522	0.006	0.0038	0.0256	0.1324	0.0078	0.1681	0.2038	0.0132	0.0022	0.0119	0.0052	0.0152	0.0032	0.0074	0.0183	0.1166	0.1596	0.0028	0.0017	0.0116	0.0223	0.0161	0.0105	0.0214	0.0069	0.0022
12	rs12822171	63006502	0.8	0.458652199356866	0.77	0.712611004068267	0.676116852228404	0.161269788849261	0.006	0.0038	0.0256	0.132	0.008	0.1692	0.2036	0.0134	0.0021	0.0119	0.0049	0.0153	0.0032	0.0074	0.0181	0.1167	0.1591	0.0028	0.0017	0.0115	0.0222	0.0161	0.0105	0.0215	0.0069	0.0022
12	rs17098092	63008965	0.8	0.458652199356866	0.77	0.712611004068267	0.643821530425774	0.142098864716705	0.006	0.0038	0.0256	0.1318	0.008	0.1691	0.2036	0.0134	0.0021	0.0119	0.0049	0.0156	0.0032	0.0074	0.0181	0.1167	0.159	0.0028	0.0017	0.0115	0.0221	0.0161	0.0106	0.0216	0.0069	0.0022
12	rs11174570	63022284	0.8	0.458652199356866	0.77	0.712611004068267	0.534774897867708	0.0954274929429257	0.006	0.0038	0.0256	0.1319	0.0079	0.1688	0.2033	0.0135	0.0021	0.0119	0.005	0.0157	0.0032	0.0075	0.0181	0.1163	0.1589	0.0029	0.0017	0.0115	0.022	0.0162	0.0107	0.0216	0.0069	0.0022
12	rs12367878	63027483	0.8	0.458652199356866	0.77	0.712611004068267	0.492748903280075	0.103531782746475	0.006	0.0039	0.0257	0.1318	0.0079	0.1682	0.2034	0.0135	0.0022	0.0119	0.0052	0.0158	0.0032	0.0076	0.0182	0.1157	0.1587	0.003	0.0017	0.0115	0.0219	0.0163	0.0107	0.0218	0.0071	0.0023
12	rs12229932	63032443	0.8	0.458652199356866	0.77	0.712611004068267	0.473215710786742	0.108097900011537	0.006	0.004	0.0258	0.132	0.0079	0.1676	0.2034	0.0135	0.0022	0.012	0.0053	0.016	0.0032	0.0076	0.0182	0.1152	0.1586	0.0031	0.0017	0.0115	0.0219	0.0164	0.0108	0.0219	0.0072	0.0024
12	rs35316515	63040221	0.8	0.458652199356866	0.77	0.712611004068267	0.431717861394795	0.0902218807645841	0.006	0.0042	0.0261	0.1317	0.0081	0.166	0.2037	0.0135	0.0023	0.0121	0.0054	0.0164	0.0032	0.0078	0.0186	0.1146	0.1581	0.0032	0.0018	0.0113	0.0214	0.0166	0.0109	0.0221	0.0075	0.0024
12	rs10735911	63043550	0.79	0.509607847349147	0.77	0.712611004068267	0.473952815167407	0.105929888658967	0.006	0.0045	0.0264	0.1315	0.0082	0.1646	0.204	0.0135	0.0023	0.0122	0.0055	0.0167	0.0032	0.008	0.0189	0.1141	0.1577	0.0032	0.0018	0.0112	0.0209	0.0169	0.011	0.0223	0.0078	0.0025
12	rs10877902	63044181	0.79	0.509607847349147	0.77	0.712611004068267	0.468560342052464	0.118406938826225	0.006	0.0045	0.0264	0.1318	0.0082	0.1649	0.2038	0.0135	0.0023	0.0122	0.0056	0.0167	0.0032	0.008	0.0189	0.1137	0.1574	0.0032	0.0018	0.0113	0.021	0.0169	0.0111	0.0224	0.0078	0.0026
12	rs9971786	63045999	0.79	0.509607847349147	0.77	0.712611004068267	0.438849246813841	0.0987190025728673	0.0059	0.0045	0.0264	0.1318	0.0082	0.1649	0.2039	0.0135	0.0023	0.0122	0.0056	0.0167	0.0032	0.008	0.019	0.1134	0.1574	0.0032	0.0018	0.0113	0.021	0.0169	0.0111	0.0223	0.0078	0.0026
12	rs17676109	63050251	0.79	0.509607847349147	0.77	0.712611004068267	0.290951370359986	0.0653825876454319	0.0058	0.0045	0.0264	0.1316	0.0083	0.1647	0.204	0.0134	0.0023	0.0123	0.0056	0.0168	0.0032	0.008	0.0189	0.1134	0.1575	0.0032	0.0018	0.0113	0.0209	0.017	0.0111	0.0223	0.0078	0.0026
12	rs7302602	63052199	0.79	0.509607847349147	0.77	0.712611004068267	0.279246162131108	0.0644283606825479	0.0058	0.0045	0.0264	0.1316	0.0083	0.1647	0.2041	0.0134	0.0023	0.0123	0.0057	0.0168	0.0032	0.008	0.0189	0.1133	0.1575	0.0032	0.0018	0.0113	0.0209	0.017	0.0111	0.0223	0.0078	0.0026
12	rs12825098	63054660	0.79	0.509607847349147	0.77	0.712611004068267	0.256968915400123	0.055789691174824	0.0058	0.0045	0.0264	0.1318	0.0083	0.1646	0.204	0.0134	0.0023	0.0123	0.0057	0.0168	0.0032	0.008	0.019	0.1133	0.1575	0.0032	0.0018	0.0113	0.0209	0.0169	0.0111	0.0223	0.0078	0.0026
12	rs61919537	63058514	0.75	0.750298972197586	0.78	0.653412240020304	0.0659338032557487	0.126214354614854	0.0038	0.0049	0.0265	0.129	0.0094	0.1592	0.2058	0.0124	0.0026	0.0133	0.0069	0.0177	0.0033	0.0089	0.0197	0.1122	0.1579	0.0037	0.0022	0.0106	0.0207	0.0181	0.0113	0.0219	0.0089	0.0038
12	rs345945	63060324	0.75	0.750298972197586	0.77	0.712611004068267	0.0776582700448901	0.138131894503639	0.0038	0.0049	0.0264	0.1293	0.0093	0.1588	0.2065	0.0124	0.0026	0.0132	0.0069	0.0176	0.0033	0.0088	0.0195	0.1118	0.1581	0.0037	0.0022	0.0105	0.0208	0.0181	0.0114	0.0217	0.009	0.0039
12	rs345944	63060342	0.75	0.750298972197586	0.78	0.653412240020304	0.0774609929894526	0.131311810621591	0.0038	0.0049	0.0264	0.1294	0.0093	0.1587	0.2065	0.0124	0.0026	0.0132	0.0069	0.0176	0.0033	0.0088	0.0195	0.1118	0.1582	0.0037	0.0022	0.0105	0.0208	0.0181	0.0114	0.0217	0.009	0.0039
12	rs17733070	63063187	0.74	0.820062814253923	0.78	0.653412240020304	0.0702231278516762	0.0960662935999257	0.0035	0.0048	0.0262	0.1306	0.0091	0.1581	0.2076	0.0124	0.0027	0.013	0.0068	0.0173	0.0031	0.0087	0.019	0.1108	0.1604	0.0037	0.0021	0.0104	0.0213	0.018	0.0111	0.0212	0.009	0.004
12	rs12581688	63064799	0.73	0.893795165105119	0.78	0.653412240020304	0.087889778428759	0.0873545293519021	0.0033	0.0047	0.026	0.1314	0.0089	0.1576	0.2084	0.0123	0.0027	0.0128	0.0067	0.0171	0.003	0.0086	0.0186	0.1105	0.1619	0.0037	0.0021	0.0104	0.0217	0.0179	0.0108	0.0206	0.009	0.0041
12	rs17098161	63066681	0.73	0.893795165105119	0.78	0.653412240020304	0.0847908808086307	0.0730110712971125	0.0033	0.0047	0.0259	0.1316	0.0089	0.1576	0.2083	0.0124	0.0027	0.0127	0.0066	0.0169	0.0031	0.0086	0.0184	0.1104	0.1623	0.0037	0.0021	0.0108	0.0218	0.018	0.0108	0.0204	0.0089	0.0041
12	rs342163	63073959	0.73	0.893795165105119	0.78	0.653412240020304	0.0964008400144904	0.104852248394759	0.0032	0.0047	0.0259	0.1317	0.0088	0.1577	0.2086	0.0124	0.0027	0.0127	0.0066	0.0165	0.0033	0.0086	0.0183	0.1104	0.1627	0.0037	0.0021	0.0108	0.0218	0.0179	0.0107	0.0202	0.0089	0.0041
12	rs4309201	63077052	0.73	0.893795165105119	0.77	0.712611004068267	0.0917900287250777	0.134660512290268	0.0032	0.0046	0.0259	0.1317	0.0088	0.1578	0.2087	0.0124	0.0027	0.0127	0.0066	0.0165	0.0033	0.0086	0.0183	0.1105	0.1626	0.0037	0.0021	0.0109	0.0219	0.0179	0.0107	0.0201	0.0089	0.0041
12	rs71465164	63077361	0.73	0.893795165105119	0.77	0.712611004068267	0.083981059715312	0.134296993550187	0.0032	0.0046	0.0259	0.1317	0.0088	0.1578	0.2086	0.0124	0.0027	0.0127	0.0066	0.0165	0.0033	0.0086	0.0183	0.1106	0.1626	0.0037	0.0021	0.0109	0.0219	0.0178	0.0107	0.0201	0.0089	0.0041
12	rs11174601	63078183	0.73	0.893795165105119	0.77	0.712611004068267	0.0785831738101512	0.163507035332616	0.0031	0.0046	0.0261	0.1318	0.0088	0.1578	0.2084	0.0123	0.0028	0.0127	0.0066	0.0165	0.0033	0.0087	0.0183	0.1108	0.1626	0.0037	0.0021	0.0108	0.0219	0.0176	0.0107	0.0202	0.0089	0.0042
12	rs17098170	63079164	0.72	0.971554139537083	0.77	0.712611004068267	0.0720052152182982	0.139879689446341	0.003	0.0044	0.026	0.1332	0.0088	0.1573	0.2081	0.0121	0.0028	0.0126	0.0068	0.0163	0.0035	0.0089	0.0181	0.1107	0.1625	0.0036	0.002	0.0109	0.0219	0.0176	0.0107	0.02	0.0088	0.0042
12	rs11174602	63081886	0.72	0.971554139537083	0.77	0.712611004068267	0.0767839559974739	0.168013964739432	0.0029	0.0042	0.026	0.1345	0.0087	0.1571	0.2078	0.0118	0.0026	0.0126	0.0069	0.0162	0.0037	0.009	0.018	0.1107	0.1627	0.0036	0.002	0.011	0.0217	0.0177	0.0107	0.0198	0.0087	0.0043
12	rs11174604	63083521	0.72	0.971554139537083	0.77	0.712611004068267	0.0826956493527134	0.205769121028153	0.0029	0.0042	0.0259	0.1347	0.0087	0.157	0.2077	0.0118	0.0026	0.0127	0.0069	0.0162	0.0037	0.009	0.018	0.1107	0.1627	0.0036	0.002	0.011	0.0217	0.0177	0.0107	0.0198	0.0087	0.0043
12	rs342169	63086591	0.72	0.971554139537083	0.77	0.712611004068267	0.100921168825607	0.29421410445727	0.0029	0.0041	0.0259	0.1352	0.0087	0.157	0.2079	0.0117	0.0026	0.0126	0.007	0.0161	0.0037	0.0093	0.018	0.1107	0.1626	0.0035	0.0019	0.011	0.0217	0.0177	0.0107	0.0197	0.0087	0.0042
12	rs12310583	63089658	0.72	0.971554139537083	0.77	0.712611004068267	0.0449909806776756	0.302642902444844	0.0029	0.004	0.0259	0.1367	0.0085	0.1565	0.2076	0.0114	0.0025	0.0126	0.0072	0.0161	0.0038	0.0095	0.0179	0.1103	0.1634	0.0035	0.0019	0.0109	0.0215	0.0179	0.0109	0.0194	0.0087	0.0039
12	rs3951389	63092341	0.72	0.971554139537083	0.77	0.712611004068267	0.0462244947138217	0.227223649507809	0.0029	0.0037	0.026	0.1377	0.0084	0.1568	0.2075	0.0113	0.0024	0.0126	0.0073	0.016	0.0037	0.0095	0.0181	0.11	0.1631	0.0033	0.0019	0.0109	0.0216	0.018	0.0108	0.0189	0.0086	0.0039
12	rs7309716	63093870	0.72	0.971554139537083	0.78	0.653412240020304	0.0560882056293073	0.18300418311591	0.0029	0.0035	0.0262	0.1386	0.0084	0.157	0.2074	0.0112	0.0024	0.0128	0.0073	0.0159	0.0037	0.0095	0.0182	0.1095	0.163	0.0032	0.0018	0.011	0.0217	0.0181	0.0108	0.0187	0.0087	0.0039
12	rs163691	63094309	0.72	0.971554139537083	0.78	0.653412240020304	0.0638068291170235	0.192001641399464	0.0028	0.0035	0.0262	0.1388	0.0084	0.157	0.2073	0.0112	0.0024	0.0128	0.0073	0.0159	0.0037	0.0095	0.0182	0.1094	0.163	0.0031	0.0017	0.011	0.0217	0.0181	0.0108	0.0186	0.0087	0.004
12	rs342177	63097348	0.72	0.971554139537083	0.78	0.653412240020304	0.0943754047262106	0.190354815795888	0.0028	0.0033	0.0264	0.1404	0.0085	0.1573	0.2068	0.0109	0.0023	0.0129	0.0073	0.0157	0.0037	0.0094	0.0185	0.1085	0.1627	0.0031	0.0017	0.0111	0.0219	0.0182	0.0107	0.0182	0.0088	0.004
12	rs342179	63097996	0.72	0.971554139537083	0.78	0.653412240020304	0.0985809528470404	0.165951115140525	0.0028	0.0033	0.0264	0.1405	0.0085	0.1572	0.2068	0.0109	0.0023	0.013	0.0074	0.0156	0.0038	0.0094	0.0185	0.1085	0.1627	0.0031	0.0017	0.0112	0.0218	0.0182	0.0107	0.0182	0.0089	0.004
12	rs17733777	63098281	0.72	0.971554139537083	0.79	0.597486775499064	0.112418524039315	0.14817249413562	0.0028	0.0033	0.0261	0.1407	0.0085	0.1573	0.2068	0.0109	0.0022	0.013	0.0074	0.0156	0.0038	0.0094	0.0185	0.1085	0.1628	0.0031	0.0016	0.0112	0.0218	0.0182	0.0107	0.0181	0.0089	0.004
12	rs11174613	63100892	0.72	0.971554139537083	0.79	0.597486775499064	0.0979186229965909	0.131041660402904	0.0028	0.0032	0.0261	0.1409	0.0085	0.1572	0.2068	0.0109	0.0022	0.0132	0.0074	0.0156	0.0038	0.0095	0.0185	0.108	0.1634	0.0031	0.0016	0.0112	0.0219	0.0175	0.0107	0.0181	0.0089	0.004
12	rs11174616	63103086	0.72	0.971554139537083	0.79	0.597486775499064	0.0884846742989674	0.165265487847853	0.0028	0.0032	0.0261	0.1407	0.0086	0.1572	0.2067	0.0109	0.0022	0.0132	0.0074	0.0156	0.0038	0.0095	0.0186	0.1079	0.1634	0.0031	0.0016	0.0112	0.0218	0.0175	0.0107	0.0181	0.0093	0.004
12	rs117786653	63112891	0.73	0.893795165105119	0.79	0.597486775499064	0.0602267844145187	0.215658341327121	0.0029	0.0031	0.026	0.1413	0.0089	0.1567	0.2058	0.0109	0.0023	0.0134	0.0073	0.0154	0.0042	0.0098	0.0188	0.1076	0.1635	0.0031	0.0018	0.0112	0.0214	0.0176	0.0108	0.018	0.0096	0.0037
12	rs80178341	63114782	0.73	0.893795165105119	0.79	0.597486775499064	0.0574100002680577	0.268447995414765	0.0029	0.003	0.026	0.1414	0.009	0.1566	0.2055	0.0109	0.0024	0.0135	0.0073	0.0153	0.0043	0.0099	0.0189	0.1075	0.1635	0.0031	0.0018	0.0111	0.0213	0.0177	0.0109	0.018	0.0097	0.0036
12	rs342172	63116494	0.72	0.971554139537083	0.79	0.597486775499064	0.0605059404982862	0.244208959014143	0.003	0.003	0.026	0.1412	0.0091	0.1564	0.2055	0.011	0.0024	0.0136	0.0073	0.0153	0.0043	0.0103	0.019	0.1067	0.1633	0.0031	0.0018	0.0111	0.0213	0.0177	0.011	0.0179	0.0099	0.0036
12	rs11174627	63131908	0.72	0.971554139537083	0.79	0.597486775499064	0.0596156449614608	0.363936452423715	0.0032	0.0031	0.0256	0.1418	0.0093	0.1556	0.2034	0.0113	0.0028	0.0141	0.0074	0.016	0.0045	0.0109	0.0194	0.105	0.1613	0.0034	0.0021	0.0112	0.0214	0.0177	0.0116	0.0187	0.0105	0.0035
12	rs11174629	63133301	0.72	0.971554139537083	0.78	0.653412240020304	0.0762407473196052	0.467602346928343	0.0033	0.0031	0.0256	0.1418	0.0093	0.1555	0.2033	0.0113	0.0028	0.0142	0.0074	0.016	0.0045	0.0109	0.0195	0.1049	0.1612	0.0035	0.0021	0.0113	0.0215	0.0177	0.0117	0.0187	0.0105	0.0035
12	rs10506447	63133608	0.72	0.971554139537083	0.78	0.653412240020304	0.0767186395550477	0.48710199483711	0.0033	0.0031	0.0255	0.1418	0.0093	0.1555	0.2032	0.0113	0.0028	0.0142	0.0074	0.016	0.0045	0.0109	0.0195	0.1049	0.1612	0.0035	0.0021	0.0113	0.0215	0.0177	0.0117	0.0188	0.0105	0.0035
12	rs7308302	63136043	0.72	0.971554139537083	0.78	0.653412240020304	0.0777241009078023	0.466794368066354	0.0033	0.003	0.0254	0.1417	0.0093	0.1554	0.2028	0.0114	0.0029	0.0143	0.0074	0.0161	0.0046	0.011	0.0196	0.1046	0.1614	0.0035	0.0022	0.0114	0.0215	0.0177	0.0117	0.0189	0.0106	0.0035
12	rs17677566	63139188	0.73	0.893795165105119	0.78	0.653412240020304	0.0642324394362102	0.58395240901994	0.0035	0.0031	0.025	0.1416	0.0096	0.1544	0.2009	0.0119	0.0029	0.0146	0.0075	0.0165	0.004	0.0113	0.0199	0.1054	0.1591	0.0036	0.0026	0.0115	0.0217	0.0177	0.0122	0.0194	0.0117	0.0035
12	rs7297618	63142592	0.72	0.971554139537083	0.78	0.653412240020304	0.0813324641777969	0.573862141309478	0.0035	0.0031	0.0249	0.1418	0.0097	0.1544	0.2001	0.0121	0.003	0.0147	0.0076	0.0166	0.0038	0.0115	0.0199	0.105	0.1591	0.004	0.0027	0.0116	0.0217	0.0175	0.0123	0.0193	0.0117	0.0036
12	rs4763193	63144442	0.72	0.971554139537083	0.78	0.653412240020304	0.0665669497484018	0.45645788601567	0.0036	0.0032	0.0248	0.1415	0.0097	0.1544	0.1996	0.0122	0.003	0.0147	0.0077	0.0167	0.0038	0.0116	0.0195	0.1048	0.1594	0.004	0.0028	0.0117	0.0216	0.0175	0.0123	0.0197	0.0117	0.0036
12	rs74098823	63150691	0.72	0.971554139537083	0.78	0.653412240020304	0.054403892043909	0.51590092146246	0.0037	0.0034	0.0248	0.1403	0.0099	0.1533	0.1991	0.0126	0.003	0.015	0.0085	0.0171	0.0035	0.0122	0.0196	0.1049	0.1574	0.0041	0.003	0.0121	0.0217	0.0176	0.0125	0.0198	0.0119	0.0036
12	rs12424525	63154696	0.71	1.05339378298732	0.79	0.597486775499064	0.092083208752021	0.585804508730541	0.0038	0.0036	0.025	0.1398	0.0101	0.1526	0.1984	0.0129	0.003	0.0152	0.0089	0.0173	0.0034	0.0126	0.0198	0.1052	0.1554	0.0042	0.0034	0.0123	0.0217	0.0177	0.0127	0.0199	0.012	0.0037
12	rs342142	63155138	0.71	1.05339378298732	0.79	0.597486775499064	0.0928679110205305	0.606844617274835	0.0038	0.0036	0.0249	0.1397	0.0101	0.1524	0.1983	0.013	0.003	0.0152	0.009	0.0173	0.0033	0.0126	0.0198	0.1053	0.1553	0.0043	0.0034	0.0123	0.0218	0.0177	0.0127	0.02	0.0121	0.0037
12	rs10784314	63156479	0.71	1.05339378298732	0.8	0.544775224122235	0.201556125285096	0.709937086029865	0.0039	0.0037	0.0249	0.1391	0.0103	0.1509	0.197	0.0132	0.0031	0.0154	0.0091	0.017	0.0034	0.0129	0.0202	0.1058	0.155	0.0044	0.0037	0.0125	0.0221	0.0177	0.0128	0.0201	0.0129	0.0037
12	rs342148	63157183	0.71	1.05339378298732	0.8	0.544775224122235	0.200149812826243	0.719338984221647	0.0039	0.0038	0.0249	0.139	0.0103	0.1499	0.1968	0.0133	0.0031	0.0154	0.0092	0.0171	0.0034	0.0131	0.0203	0.1062	0.1544	0.0044	0.0038	0.0125	0.0222	0.0181	0.0129	0.0202	0.013	0.0034
12	rs11174636	63158517	0.71	1.05339378298732	0.8	0.544775224122235	0.249149212503801	0.779353834977575	0.0041	0.0039	0.0249	0.1376	0.0106	0.1494	0.1958	0.0136	0.0032	0.0156	0.0095	0.017	0.0033	0.0133	0.0207	0.106	0.1526	0.0046	0.0038	0.0129	0.023	0.0183	0.0131	0.0203	0.0142	0.0033
12	rs73314563	63159620	0.71	1.05339378298732	0.8	0.544775224122235	0.530615319993746	1.02303633223596	0.0042	0.0041	0.025	0.1378	0.0109	0.1479	0.1944	0.014	0.0034	0.0161	0.0097	0.017	0.0033	0.0139	0.0209	0.1054	0.1509	0.0046	0.0041	0.0131	0.0234	0.0182	0.0138	0.0203	0.0146	0.0031
12	rs80254789	63161729	0.71	1.05339378298732	0.8	0.544775224122235	0.881852817023039	1.22845485195514	0.0046	0.0042	0.0251	0.1374	0.0112	0.1467	0.1943	0.0142	0.0037	0.0163	0.0099	0.017	0.0034	0.0143	0.0209	0.1048	0.1496	0.0047	0.0044	0.0132	0.0235	0.018	0.0143	0.0203	0.0149	0.0031
12	rs4763195	63162879	0.71	1.05339378298732	0.79	0.597486775499064	0.913201784195822	1.24892643129911	0.0046	0.0042	0.0251	0.1374	0.0112	0.1466	0.1942	0.0142	0.0037	0.0164	0.0099	0.017	0.0034	0.0143	0.0209	0.1048	0.1495	0.0047	0.0044	0.0132	0.0235	0.018	0.0143	0.0203	0.015	0.0031
12	rs4763196	63163070	0.71	1.05339378298732	0.79	0.597486775499064	0.908824899511909	1.24775980165164	0.0046	0.0042	0.0251	0.1374	0.0112	0.1466	0.1942	0.0142	0.0037	0.0164	0.0099	0.017	0.0034	0.0143	0.0209	0.1048	0.1495	0.0047	0.0044	0.0132	0.0235	0.018	0.0143	0.0203	0.015	0.0031
12	rs337519	63168607	0.71	1.05339378298732	0.79	0.597486775499064	1.01738325539351	1.33644410118175	0.0046	0.0042	0.0254	0.1376	0.0112	0.1465	0.1939	0.0143	0.0038	0.0165	0.0104	0.017	0.0035	0.0145	0.0207	0.1049	0.1483	0.0048	0.0045	0.013	0.0236	0.018	0.0145	0.0202	0.0151	0.0031
12	rs11174640	63169081	0.71	1.05339378298732	0.79	0.597486775499064	0.966658641213985	1.24392792659377	0.0046	0.0043	0.0254	0.1374	0.0112	0.1462	0.1943	0.0143	0.0038	0.0166	0.0104	0.0169	0.0035	0.0145	0.0207	0.1048	0.148	0.0048	0.0045	0.0132	0.0237	0.018	0.0145	0.0202	0.0152	0.0031
12	rs11174647	63172409	0.71	1.05339378298732	0.8	0.544775224122235	1.02413392654447	1.1591726695818	0.0046	0.0043	0.0255	0.1371	0.0113	0.1453	0.1946	0.0147	0.0039	0.0168	0.0105	0.0162	0.0035	0.0147	0.0208	0.1049	0.1477	0.0049	0.0044	0.0133	0.0235	0.018	0.0145	0.0203	0.0154	0.0031
12	rs7134021	63175349	0.71	1.05339378298732	0.8	0.544775224122235	1.1992940600964	1.37921725722799	0.0046	0.0045	0.0255	0.137	0.0113	0.1444	0.195	0.0152	0.004	0.0169	0.0105	0.0157	0.0035	0.0149	0.0211	0.1047	0.1475	0.005	0.0043	0.0132	0.0232	0.0182	0.0144	0.0203	0.0158	0.0031
12	rs61921191	63184842	0.7	1.1393643476553	0.8	0.544775224122235	1.11504505145653	1.22779010431139	0.0046	0.0045	0.0255	0.1381	0.0112	0.144	0.1927	0.0155	0.0039	0.0168	0.0104	0.0153	0.0035	0.0147	0.021	0.1055	0.1482	0.0051	0.0042	0.0128	0.0238	0.0187	0.0145	0.02	0.0158	0.0032
12	rs476440	63192051	0.7	1.1393643476553	0.8	0.544775224122235	1.07869817911196	1.14766876265415	0.0046	0.0046	0.0257	0.1386	0.0112	0.1436	0.1922	0.0155	0.0039	0.0168	0.0104	0.0152	0.0035	0.0147	0.021	0.1058	0.1483	0.0051	0.0042	0.0126	0.0241	0.0188	0.0144	0.0199	0.0156	0.0032
12	rs535206	63193819	0.7	1.1393643476553	0.8	0.544775224122235	0.919659212758324	1.09453444252898	0.0045	0.0046	0.0259	0.1388	0.0111	0.1435	0.1921	0.0154	0.0039	0.0166	0.0103	0.0152	0.0038	0.0147	0.021	0.106	0.1482	0.0052	0.0042	0.0126	0.0243	0.0188	0.0144	0.0198	0.0156	0.0032
12	rs2663957	63196996	0.7	1.1393643476553	0.8	0.544775224122235	0.921400995476687	1.14126846585021	0.0045	0.0046	0.0259	0.1389	0.0111	0.1434	0.192	0.0154	0.0039	0.0166	0.0103	0.0152	0.0038	0.0147	0.021	0.1061	0.1482	0.0052	0.0042	0.0125	0.0243	0.0188	0.0144	0.0198	0.0155	0.0032
12	rs11174661	63204843	0.71	1.05339378298732	0.81	0.49521423796015	0.95189341466721	1.07860413571826	0.0045	0.0047	0.0263	0.1402	0.0109	0.1422	0.1909	0.0153	0.004	0.0165	0.0102	0.0152	0.0039	0.0148	0.021	0.1062	0.1481	0.0052	0.0042	0.0125	0.0247	0.0189	0.0145	0.0198	0.0153	0.0033
12	rs589637	63212175	0.71	1.05339378298732	0.81	0.49521423796015	0.958041216563262	1.08039006612873	0.0045	0.0047	0.0265	0.1403	0.0109	0.142	0.1907	0.0153	0.0041	0.0165	0.0102	0.0152	0.0039	0.0148	0.021	0.106	0.1481	0.0053	0.0043	0.0126	0.0249	0.019	0.0145	0.0198	0.0152	0.0033
12	rs12367672	63222016	0.71	1.05339378298732	0.81	0.49521423796015	0.959137745245438	1.0052261811878	0.0045	0.0047	0.0265	0.1402	0.0109	0.1419	0.1901	0.0154	0.0041	0.0166	0.0101	0.0154	0.0039	0.0148	0.021	0.106	0.1483	0.0053	0.0042	0.0126	0.0251	0.0193	0.0146	0.0193	0.0152	0.0033
12	rs12829836	63222145	0.71	1.05339378298732	0.81	0.49521423796015	0.925387371901932	1.01629031185443	0.0045	0.0047	0.0265	0.1402	0.0109	0.1418	0.1901	0.0153	0.0041	0.0166	0.0101	0.0154	0.0039	0.0148	0.021	0.1059	0.1483	0.0053	0.0043	0.0126	0.0251	0.0192	0.0146	0.0193	0.0152	0.0034
12	rs117109250	63223784	0.71	1.05339378298732	0.81	0.49521423796015	0.904045190821569	0.948361019333571	0.0045	0.0047	0.0265	0.1402	0.0109	0.142	0.1901	0.0154	0.004	0.0166	0.01	0.0153	0.0039	0.0148	0.021	0.106	0.1484	0.0052	0.0042	0.0126	0.0252	0.0192	0.0146	0.0193	0.0152	0.0034
12	rs514917	63227470	0.71	1.05339378298732	0.81	0.49521423796015	0.892060338953526	0.941081409659118	0.0045	0.0047	0.0265	0.14	0.0109	0.1419	0.1898	0.0154	0.0041	0.0167	0.01	0.0153	0.0039	0.0148	0.0209	0.1063	0.1485	0.0052	0.0041	0.0127	0.0255	0.0192	0.0146	0.0193	0.0151	0.0034
12	rs73135682	63229735	0.71	1.05339378298732	0.81	0.49521423796015	0.893042860949042	0.938551978542668	0.0045	0.0048	0.0265	0.14	0.0109	0.1419	0.1897	0.0154	0.0041	0.0167	0.01	0.0152	0.0039	0.0147	0.0209	0.1063	0.1485	0.0052	0.0041	0.0127	0.0255	0.0192	0.0146	0.0193	0.0151	0.0034
12	rs10506451	63234265	0.71	1.05339378298732	0.83	0.405269641990714	0.816604709747204	0.975359134040716	0.0046	0.0051	0.0263	0.1393	0.0109	0.1413	0.1885	0.0157	0.0041	0.0171	0.0099	0.015	0.004	0.0146	0.0206	0.1074	0.1489	0.0053	0.004	0.013	0.0267	0.0191	0.0146	0.0191	0.0148	0.0035
12	rs12314904	63234355	0.71	1.05339378298732	0.83	0.405269641990714	0.828784679215447	0.971538650892468	0.0046	0.0051	0.0263	0.1393	0.0108	0.1413	0.1885	0.0158	0.0042	0.0171	0.0099	0.015	0.004	0.0146	0.0206	0.1074	0.1488	0.0053	0.0039	0.013	0.0267	0.0191	0.0146	0.019	0.0148	0.0035
12	rs549948	63237235	0.7	1.1393643476553	0.83	0.405269641990714	1.15404901653653	1.02979085475341	0.0047	0.0054	0.0263	0.1379	0.0106	0.1407	0.1862	0.0165	0.0045	0.0164	0.0095	0.0155	0.0041	0.0149	0.0203	0.109	0.1472	0.0057	0.0044	0.0136	0.0286	0.019	0.015	0.019	0.0148	0.0036
12	rs117276015	63237781	0.7	1.1393643476553	0.82	0.448736318624531	1.24184434393511	1.05398265354705	0.0049	0.0055	0.0263	0.1364	0.0104	0.1409	0.1844	0.0167	0.0047	0.0163	0.0094	0.0157	0.0043	0.0148	0.0202	0.1099	0.1476	0.006	0.0045	0.0138	0.0289	0.0188	0.0151	0.0191	0.0147	0.0037
12	rs7309384	63238453	0.71	1.05339378298732	0.81	0.49521423796015	1.15295843982786	1.06660406040149	0.0049	0.0057	0.0266	0.1346	0.0103	0.1406	0.1831	0.0171	0.0049	0.0163	0.0094	0.0159	0.0044	0.0146	0.02	0.1105	0.1485	0.006	0.0044	0.0142	0.0295	0.0185	0.0152	0.0193	0.0145	0.0039
12	rs668562	63238592	0.71	1.05339378298732	0.8	0.544775224122235	1.13592579701948	1.08298876428982	0.0049	0.0058	0.0266	0.1343	0.0103	0.1405	0.1827	0.0172	0.0049	0.0164	0.0094	0.016	0.0044	0.0146	0.02	0.1107	0.1486	0.0061	0.0045	0.0143	0.0297	0.0184	0.0153	0.0194	0.0144	0.0039
12	rs17098396	63238759	0.71	1.05339378298732	0.8	0.544775224122235	1.11074408149933	1.08575115222967	0.0049	0.0058	0.0266	0.1345	0.0102	0.1406	0.1824	0.0172	0.005	0.0163	0.0094	0.0159	0.0046	0.0145	0.0199	0.1104	0.1489	0.006	0.0046	0.0143	0.0298	0.0183	0.0152	0.0195	0.0143	0.0039
12	rs681224	63239092	0.71	1.05339378298732	0.8	0.544775224122235	1.11047549005716	1.14389344371446	0.0049	0.0058	0.0266	0.1344	0.0102	0.1405	0.181	0.0172	0.005	0.0164	0.0094	0.0158	0.0049	0.0144	0.02	0.1107	0.1497	0.006	0.0048	0.0143	0.0302	0.018	0.0152	0.0196	0.0141	0.004
12	rs7977833	63239226	0.71	1.05339378298732	0.8	0.544775224122235	1.11155001061806	1.23843361020976	0.0049	0.0058	0.0266	0.1343	0.0101	0.1404	0.1806	0.0172	0.005	0.0164	0.0094	0.0158	0.0049	0.0144	0.0201	0.1108	0.15	0.006	0.0049	0.0143	0.0302	0.018	0.0152	0.0196	0.014	0.004
12	rs10784315	63239804	0.71	1.05339378298732	0.79	0.597486775499064	1.08516609704321	1.29473854270781	0.0049	0.0058	0.0264	0.1337	0.01	0.141	0.18	0.0173	0.005	0.0165	0.0094	0.0157	0.005	0.0144	0.0202	0.1112	0.1509	0.006	0.0048	0.0143	0.0306	0.0176	0.0152	0.0197	0.0138	0.004
12	rs10877921	63240672	0.71	1.05339378298732	0.79	0.597486775499064	0.935551639045164	1.15423988736105	0.0048	0.0058	0.026	0.133	0.0097	0.1422	0.1805	0.0172	0.005	0.0165	0.0093	0.0155	0.0052	0.0142	0.0202	0.112	0.1514	0.0059	0.0047	0.0142	0.0306	0.0173	0.0152	0.0196	0.0135	0.004
12	rs73135694	63248456	0.72	0.971554139537083	0.79	0.597486775499064	0.435895390033196	0.865025009670294	0.0046	0.0053	0.0253	0.135	0.0092	0.1446	0.1804	0.0165	0.0048	0.0163	0.0092	0.0149	0.0051	0.0137	0.0188	0.1167	0.1517	0.005	0.0039	0.0153	0.0309	0.016	0.0147	0.0201	0.0123	0.0036
12	rs10877922	63248517	0.72	0.971554139537083	0.79	0.597486775499064	0.443298491708996	0.881692364385426	0.0046	0.0053	0.0253	0.135	0.0092	0.1446	0.1804	0.0164	0.0048	0.0163	0.0092	0.0149	0.0051	0.0137	0.0188	0.1167	0.1517	0.005	0.0039	0.0153	0.0309	0.016	0.0147	0.0201	0.0123	0.0036
12	rs7299978	63252359	0.73	0.893795165105119	0.79	0.597486775499064	0.421738354486985	0.722329451906071	0.0043	0.005	0.0253	0.1358	0.0087	0.1455	0.1824	0.016	0.0044	0.0162	0.0088	0.0146	0.0055	0.0134	0.0174	0.1179	0.1538	0.0041	0.0036	0.0154	0.0305	0.0158	0.0144	0.0194	0.0119	0.0032
12	rs74790970	63253733	0.73	0.893795165105119	0.79	0.597486775499064	0.458530539403466	0.688995674275646	0.0042	0.0049	0.025	0.1361	0.0086	0.1464	0.1833	0.016	0.0042	0.0163	0.0087	0.0143	0.0054	0.0133	0.0172	0.1185	0.1541	0.0038	0.0035	0.0156	0.03	0.0156	0.0143	0.0191	0.0119	0.003
12	rs648511	63257225	0.74	0.820062814253923	0.79	0.597486775499064	0.508649637171441	0.715754063776738	0.0042	0.0048	0.0248	0.1363	0.0085	0.1471	0.184	0.0162	0.0041	0.0164	0.0087	0.014	0.0054	0.0133	0.0169	0.1188	0.1545	0.0036	0.0034	0.0158	0.0297	0.0155	0.0144	0.0188	0.0118	0.0029
12	rs75792259	63257722	0.74	0.820062814253923	0.79	0.597486775499064	0.508967579007337	0.693291241464773	0.0041	0.0047	0.0248	0.1365	0.0085	0.1471	0.1841	0.0161	0.0041	0.0164	0.0087	0.014	0.0054	0.0133	0.0168	0.1188	0.1546	0.0036	0.0033	0.0158	0.0297	0.0154	0.0143	0.0188	0.0119	0.0028
12	rs35976740	63257810	0.74	0.820062814253923	0.79	0.597486775499064	0.514962570579337	0.691661179569384	0.0041	0.0047	0.0248	0.1365	0.0085	0.1471	0.1842	0.0161	0.0041	0.0164	0.0086	0.014	0.0054	0.0133	0.0168	0.1188	0.1546	0.0035	0.0033	0.0158	0.0297	0.0154	0.0143	0.0187	0.0119	0.0028
12	rs482794	63262891	0.74	0.820062814253923	0.79	0.597486775499064	0.760084452184714	0.700562895930641	0.004	0.0046	0.0248	0.1378	0.0082	0.1467	0.1855	0.0163	0.0039	0.0163	0.0086	0.0141	0.0053	0.0134	0.0168	0.1194	0.1549	0.0032	0.0032	0.0157	0.0292	0.0153	0.0142	0.0182	0.0122	0.0024
12	rs117536181	63263722	0.74	0.820062814253923	0.78	0.653412240020304	0.767513499065832	0.698929000074762	0.004	0.0046	0.0248	0.1378	0.0082	0.1467	0.1855	0.0163	0.0039	0.0163	0.0086	0.0141	0.0053	0.0134	0.0168	0.1194	0.155	0.0032	0.0031	0.0157	0.0292	0.0153	0.0142	0.0182	0.0122	0.0024
12	rs12369467	63266280	0.74	0.820062814253923	0.79	0.597486775499064	0.821815222390143	0.750421762708175	0.004	0.0046	0.0248	0.1378	0.0081	0.1467	0.1853	0.0163	0.0039	0.0164	0.0086	0.0141	0.0052	0.0133	0.0168	0.1194	0.1553	0.0031	0.0031	0.0158	0.0293	0.0152	0.0142	0.0182	0.0123	0.0023
12	rs77029242	63267705	0.74	0.820062814253923	0.79	0.597486775499064	0.849523094345829	0.776009326743441	0.004	0.0046	0.0248	0.1378	0.0081	0.1467	0.1852	0.0163	0.0039	0.0164	0.0086	0.0142	0.0052	0.0133	0.0168	0.1195	0.1554	0.0031	0.0031	0.0158	0.0293	0.0152	0.0142	0.0182	0.0123	0.0023
12	rs12823199	63270447	0.74	0.820062814253923	0.79	0.597486775499064	0.881689899059312	0.797192076200225	0.004	0.0045	0.0249	0.1378	0.0081	0.1466	0.1849	0.0162	0.0039	0.0165	0.0086	0.0142	0.0052	0.0133	0.0168	0.1195	0.1556	0.0031	0.0031	0.0158	0.0294	0.0152	0.0142	0.0182	0.0123	0.0023
12	rs17822974	63270875	0.74	0.820062814253923	0.78	0.653412240020304	0.888543371397817	0.801320784967719	0.004	0.0045	0.0249	0.1378	0.0081	0.1466	0.1849	0.0162	0.0039	0.0165	0.0085	0.0143	0.0052	0.0133	0.0168	0.1195	0.1557	0.0031	0.0031	0.0158	0.0294	0.0152	0.0142	0.0182	0.0123	0.0023
12	rs11615951	63271387	0.74	0.820062814253923	0.79	0.597486775499064	0.904703833292749	0.818649000953323	0.004	0.0045	0.0249	0.1378	0.0081	0.1466	0.1848	0.0162	0.0039	0.0165	0.0085	0.0143	0.0052	0.0133	0.0168	0.1195	0.1557	0.0031	0.0031	0.0158	0.0295	0.0152	0.0142	0.0182	0.0123	0.0023
12	rs1081649	63273578	0.74	0.820062814253923	0.79	0.597486775499064	0.878108917160737	0.784071786509153	0.004	0.0045	0.0248	0.1375	0.0081	0.1468	0.1852	0.0162	0.0039	0.0165	0.0085	0.0143	0.0051	0.0132	0.0167	0.1197	0.1557	0.0032	0.003	0.0158	0.0294	0.0151	0.0142	0.0182	0.0123	0.0023
12	rs1666911	63276875	0.74	0.820062814253923	0.79	0.597486775499064	1.2966398745508	0.991149369360988	0.0039	0.0046	0.0257	0.1381	0.0083	0.1452	0.1878	0.017	0.004	0.018	0.0087	0.015	0.005	0.0131	0.0159	0.1192	0.1517	0.0032	0.0027	0.0161	0.0287	0.0145	0.0145	0.0184	0.0126	0.0023
12	rs74643026	63286305	0.74	0.820062814253923	0.79	0.597486775499064	1.12294727750724	0.863626063107629	0.0038	0.0046	0.0258	0.1373	0.0084	0.1453	0.1892	0.017	0.0038	0.018	0.0088	0.0156	0.0051	0.0129	0.0156	0.12	0.1509	0.0032	0.0025	0.016	0.0279	0.0154	0.0142	0.0184	0.0125	0.0021
12	rs624826	63288437	0.74	0.820062814253923	0.8	0.544775224122235	1.12735695778662	0.864247759648201	0.0038	0.0046	0.0258	0.1372	0.0084	0.1453	0.1893	0.017	0.0038	0.018	0.0088	0.0157	0.0051	0.0128	0.0155	0.1201	0.1509	0.0032	0.0025	0.016	0.0278	0.0155	0.0142	0.0184	0.0125	0.0021
12	rs486118	63288667	0.74	0.820062814253923	0.8	0.544775224122235	1.14660483015138	0.882941128503722	0.0038	0.0046	0.0258	0.1372	0.0084	0.1453	0.1893	0.017	0.0038	0.018	0.0088	0.0157	0.0051	0.0128	0.0155	0.1201	0.1509	0.0032	0.0025	0.016	0.0278	0.0155	0.0142	0.0184	0.0125	0.0021
12	rs699575	63294839	0.74	0.820062814253923	0.8	0.544775224122235	0.977347537844073	0.821724065739258	0.0038	0.0045	0.0258	0.1372	0.0084	0.1455	0.1892	0.0166	0.0038	0.0181	0.0087	0.0157	0.005	0.0127	0.0155	0.12	0.1513	0.0032	0.0024	0.016	0.0277	0.0156	0.014	0.0186	0.0125	0.0021
12	rs56302736	63295131	0.74	0.820062814253923	0.8	0.544775224122235	0.972675803132704	0.816037105338668	0.0038	0.0045	0.0258	0.1372	0.0084	0.1455	0.1892	0.0166	0.0038	0.0181	0.0087	0.0157	0.005	0.0127	0.0155	0.12	0.1513	0.0032	0.0024	0.016	0.0277	0.0156	0.014	0.0186	0.0125	0.0021
12	rs772550	63303184	0.74	0.820062814253923	0.8	0.544775224122235	0.943414568308798	0.832043113241892	0.0038	0.0045	0.0259	0.1373	0.0085	0.1458	0.189	0.0166	0.0037	0.0183	0.0086	0.0157	0.0049	0.0126	0.0155	0.12	0.1519	0.0031	0.0024	0.0159	0.0273	0.0158	0.0137	0.0187	0.0125	0.0022
12	rs772562	63305381	0.74	0.820062814253923	0.8	0.544775224122235	0.951304759283509	0.878883964015442	0.0038	0.0045	0.0258	0.1371	0.0085	0.146	0.1888	0.0166	0.0037	0.0183	0.0086	0.0157	0.0049	0.0126	0.0154	0.12	0.152	0.0031	0.0024	0.0159	0.0273	0.0161	0.0139	0.0185	0.0125	0.0022
12	rs78341277	63305949	0.74	0.820062814253923	0.8	0.544775224122235	0.94937166673791	0.876545028826448	0.0038	0.0045	0.0258	0.1371	0.0085	0.146	0.1888	0.0166	0.0037	0.0183	0.0086	0.0157	0.0049	0.0126	0.0154	0.12	0.152	0.0031	0.0024	0.0159	0.0273	0.0161	0.0139	0.0185	0.0125	0.0022
12	rs987019	63311148	0.75	0.750298972197586	0.8	0.544775224122235	0.71112358110178	0.77661718900165	0.0035	0.0045	0.0254	0.1368	0.0088	0.1478	0.1893	0.0165	0.0035	0.0181	0.0084	0.0155	0.0046	0.0123	0.0147	0.1211	0.1541	0.0028	0.0021	0.0157	0.0265	0.0158	0.0136	0.0178	0.0127	0.0023
12	rs3842944	63311967	0.76	0.684441169424083	0.8	0.544775224122235	0.508649637171441	0.717695401645562	0.0032	0.0044	0.0249	0.1358	0.009	0.1513	0.1902	0.016	0.0033	0.0179	0.0085	0.0154	0.0043	0.0115	0.0139	0.1216	0.1585	0.0029	0.0018	0.0149	0.0241	0.0158	0.0127	0.0167	0.0131	0.0024
12	rs11174719	63312288	0.76	0.684441169424083	0.8	0.544775224122235	0.345814195691155	0.567347602399199	0.0032	0.0044	0.0253	0.1359	0.0088	0.1524	0.1904	0.0156	0.0032	0.0173	0.0085	0.0152	0.004	0.0113	0.0138	0.1215	0.1608	0.003	0.0017	0.0147	0.0232	0.0159	0.0124	0.0165	0.013	0.0024
12	rs67784802	63313021	0.76	0.684441169424083	0.81	0.49521423796015	0.316331847479887	0.558736792973736	0.0032	0.0044	0.0253	0.136	0.0088	0.1527	0.1905	0.0155	0.0032	0.0172	0.0085	0.0151	0.004	0.0112	0.0138	0.1214	0.1612	0.003	0.0017	0.0146	0.0231	0.0159	0.0123	0.0164	0.0128	0.0024
12	rs36183582	63316025	0.76	0.684441169424083	0.81	0.49521423796015	0.207117984692926	0.53323960954021	0.003	0.0044	0.0253	0.1361	0.0088	0.1539	0.1907	0.0154	0.003	0.0171	0.0084	0.0149	0.0039	0.0111	0.014	0.1211	0.1627	0.003	0.0017	0.0144	0.0227	0.016	0.0122	0.0163	0.0121	0.0024
12	rs772576	63317126	0.76	0.684441169424083	0.81	0.49521423796015	0.194273680865693	0.53770123298404	0.003	0.0044	0.0255	0.1365	0.009	0.1542	0.1906	0.0154	0.003	0.017	0.0084	0.0148	0.0039	0.011	0.0141	0.1209	0.1629	0.003	0.0017	0.0144	0.0225	0.016	0.0121	0.0162	0.0119	0.0024
12	rs10506469	63318123	0.77	0.622422290089237	0.81	0.49521423796015	0.168888213450139	0.545251073486137	0.003	0.0044	0.0256	0.1368	0.0091	0.1542	0.1906	0.0153	0.003	0.0169	0.0084	0.0147	0.0039	0.011	0.0141	0.1208	0.163	0.0031	0.0017	0.0143	0.0224	0.016	0.012	0.0162	0.0117	0.0024
12	rs1666906	63318213	0.77	0.622422290089237	0.81	0.49521423796015	0.167794214232504	0.56169753901038	0.003	0.0044	0.0256	0.1369	0.0091	0.1542	0.1906	0.0153	0.003	0.0169	0.0084	0.0147	0.0039	0.011	0.0141	0.1208	0.163	0.0031	0.0017	0.0143	0.0224	0.016	0.012	0.0162	0.0117	0.0024
12	rs11174724	63335313	0.77	0.622422290089237	0.8	0.544775224122235	0.103822294473564	0.451112377724515	0.0028	0.0044	0.0258	0.1372	0.0089	0.1542	0.1908	0.0151	0.0028	0.0162	0.0084	0.0145	0.0036	0.0108	0.0139	0.1208	0.1652	0.0031	0.0016	0.0143	0.0222	0.0159	0.0119	0.0167	0.0116	0.0023
12	rs1695024	63337536	0.77	0.622422290089237	0.8	0.544775224122235	0.0959233089172042	0.451112377724515	0.0027	0.0044	0.0258	0.1372	0.009	0.1542	0.1909	0.0151	0.0028	0.016	0.0084	0.0145	0.0036	0.0109	0.0139	0.1208	0.1653	0.003	0.0016	0.0143	0.0222	0.0159	0.0116	0.0167	0.0116	0.0023
12	rs73141761	63338618	0.77	0.622422290089237	0.8	0.544775224122235	0.095397244288798	0.454050353167026	0.0027	0.0044	0.0259	0.1372	0.009	0.1542	0.1909	0.0151	0.0027	0.0159	0.0084	0.0145	0.0036	0.0109	0.0139	0.1209	0.1654	0.003	0.0016	0.0143	0.0223	0.0159	0.0116	0.0168	0.0116	0.0023
12	rs12230183	63339115	0.77	0.622422290089237	0.8	0.544775224122235	0.0993230080580224	0.455655002605928	0.0027	0.0044	0.0259	0.1372	0.009	0.1542	0.1909	0.0151	0.0027	0.0159	0.0084	0.0145	0.0036	0.0109	0.0139	0.1209	0.1654	0.003	0.0016	0.0143	0.0223	0.0159	0.0116	0.0168	0.0116	0.0023
12	rs772538	63352453	0.78	0.56417027826485	0.8	0.544775224122235	0.123718160981222	0.333368589357031	0.0023	0.0044	0.0249	0.1386	0.0086	0.1545	0.1933	0.0145	0.0024	0.0162	0.0079	0.0139	0.0034	0.0104	0.0131	0.1225	0.1677	0.0028	0.0013	0.0132	0.0215	0.0158	0.0117	0.0167	0.0107	0.0021
12	rs77933649	63365624	0.78	0.56417027826485	0.8	0.544775224122235	0.131163682041697	0.324935430844425	0.0023	0.0045	0.0248	0.1387	0.0085	0.1545	0.1935	0.0145	0.0024	0.0163	0.0078	0.0139	0.0034	0.0103	0.0131	0.1226	0.1678	0.0028	0.0013	0.0131	0.0215	0.0158	0.0117	0.0168	0.0107	0.0021
12	rs771979	63383601	0.78	0.56417027826485	0.8	0.544775224122235	0.153347097027918	0.337793431044956	0.0023	0.0045	0.0248	0.1388	0.0085	0.1543	0.1936	0.0145	0.0024	0.0163	0.0078	0.0139	0.0034	0.0102	0.0132	0.1228	0.168	0.0029	0.0013	0.0131	0.0214	0.0158	0.0117	0.0168	0.0106	0.0021
12	rs1498666	63391074	0.78	0.56417027826485	0.8	0.544775224122235	0.147598884956736	0.327495345769957	0.0023	0.0045	0.0249	0.1389	0.0085	0.1542	0.1938	0.0145	0.0024	0.0161	0.0078	0.0139	0.0034	0.0101	0.0131	0.1229	0.168	0.0029	0.0013	0.013	0.0214	0.0158	0.0117	0.0168	0.0105	0.0021
12	rs78544776	63408446	0.79	0.509607847349147	0.8	0.544775224122235	0.123307362973676	0.282232227848496	0.0022	0.0044	0.0252	0.1388	0.0083	0.155	0.1948	0.0143	0.0024	0.0159	0.0078	0.0136	0.0034	0.01	0.0129	0.1235	0.1683	0.0029	0.0013	0.0129	0.0213	0.0154	0.0115	0.0166	0.0103	0.0021
12	rs2884542	63413273	0.79	0.509607847349147	0.8	0.544775224122235	0.123014445012551	0.277691313097827	0.0022	0.0044	0.0252	0.1388	0.0083	0.1551	0.1949	0.0143	0.0024	0.0159	0.0078	0.0136	0.0034	0.01	0.0129	0.1236	0.1683	0.0028	0.0013	0.0128	0.0213	0.0154	0.0114	0.0166	0.0103	0.0021
12	rs1250148	63430245	0.79	0.509607847349147	0.8	0.544775224122235	0.122138236124	0.279202439070719	0.0021	0.0043	0.0253	0.1388	0.0082	0.1552	0.1951	0.0143	0.0024	0.0159	0.0078	0.0136	0.0034	0.01	0.0129	0.1237	0.1683	0.0028	0.0013	0.0128	0.0213	0.0153	0.0114	0.0166	0.0102	0.0021
12	rs11174754	63432573	0.79	0.509607847349147	0.82	0.448736318624531	0.123160850959645	0.278969794203787	0.0021	0.0043	0.0253	0.1388	0.0082	0.1553	0.1951	0.0143	0.0024	0.0159	0.0078	0.0136	0.0034	0.01	0.0129	0.1237	0.1683	0.0028	0.0013	0.0128	0.0213	0.0153	0.0114	0.0166	0.0102	0.0021
12	rs10506458	63445092	0.79	0.509607847349147	0.82	0.448736318624531	0.12486691409581	0.268218156124282	0.0021	0.0043	0.0253	0.1387	0.0082	0.1554	0.1952	0.0143	0.0024	0.0159	0.0078	0.0135	0.0034	0.01	0.0129	0.1237	0.1684	0.0028	0.0013	0.0128	0.0213	0.0153	0.0114	0.0166	0.0102	0.0021
12	rs117861492	63445745	0.79	0.509607847349147	0.82	0.448736318624531	0.118471189279254	0.263977194986213	0.0021	0.0043	0.0253	0.1388	0.0082	0.1555	0.1952	0.0143	0.0024	0.0158	0.0078	0.0135	0.0034	0.01	0.0129	0.1238	0.1684	0.0027	0.0013	0.0127	0.0212	0.0152	0.0114	0.0166	0.0102	0.0021
12	rs3913041	63450335	0.79	0.509607847349147	0.82	0.448736318624531	0.231150259701851	0.240425210901591	0.0015	0.0042	0.0254	0.1403	0.0077	0.1571	0.1951	0.0145	0.0024	0.0154	0.0078	0.0137	0.003	0.0097	0.0132	0.1246	0.1687	0.0019	0.0011	0.0123	0.0204	0.0148	0.0114	0.017	0.0101	0.0021
12	rs75922794	63452597	0.79	0.509607847349147	0.82	0.448736318624531	0.225566331565994	0.219958662185691	0.0015	0.0042	0.0255	0.1405	0.0077	0.1572	0.1952	0.0144	0.0024	0.0154	0.0077	0.0137	0.003	0.0096	0.0131	0.1247	0.1685	0.0018	0.001	0.0123	0.0204	0.0148	0.0115	0.017	0.01	0.0021
12	rs7314086	63455928	0.79	0.509607847349147	0.82	0.448736318624531	0.252465318379843	0.224721025839204	0.0015	0.0043	0.0257	0.1406	0.0076	0.1574	0.1953	0.0143	0.0024	0.0153	0.0077	0.0137	0.0029	0.0096	0.013	0.1248	0.1684	0.0018	0.001	0.0122	0.0203	0.0148	0.0115	0.017	0.01	0.0021
12	rs79292098	63456443	0.79	0.509607847349147	0.82	0.448736318624531	0.242372059708267	0.21952737701207	0.0015	0.0043	0.0258	0.1406	0.0076	0.1571	0.1953	0.0143	0.0024	0.0153	0.0077	0.0138	0.0029	0.0096	0.0131	0.1248	0.1684	0.0018	0.001	0.0122	0.0203	0.0149	0.0115	0.0171	0.01	0.0021
12	rs1495016	63469825	0.8	0.458652199356866	0.82	0.448736318624531	0.121643411627424	0.154815099722716	0.0011	0.0044	0.0265	0.1409	0.0076	0.1582	0.1962	0.0141	0.0023	0.0143	0.0075	0.0142	0.0018	0.0085	0.0138	0.1261	0.1689	0.0018	0.001	0.0118	0.0196	0.0144	0.0117	0.0172	0.0092	0.0018
12	rs80050324	63475448	0.8	0.458652199356866	0.82	0.448736318624531	0.117358782789794	0.140248667790305	0.0011	0.0044	0.0266	0.1409	0.0076	0.1582	0.1962	0.0141	0.0023	0.0143	0.0075	0.0143	0.0018	0.0085	0.0138	0.1262	0.169	0.0018	0.001	0.0118	0.0196	0.0143	0.0117	0.0173	0.0092	0.0017
12	rs17688940	63479010	0.8	0.458652199356866	0.82	0.448736318624531	0.120744237423991	0.143399242274283	0.0011	0.0044	0.0266	0.1409	0.0076	0.1583	0.1962	0.0141	0.0023	0.0143	0.0075	0.0143	0.0018	0.0085	0.0139	0.1262	0.169	0.0018	0.001	0.0118	0.0195	0.0143	0.0117	0.0173	0.0092	0.0017
12	rs4587779	63481914	0.8	0.458652199356866	0.82	0.448736318624531	0.12539928656843	0.152145535407837	0.0011	0.0044	0.0267	0.1411	0.0076	0.1587	0.196	0.0141	0.0023	0.0143	0.0074	0.0142	0.0018	0.0084	0.0139	0.1261	0.169	0.0018	0.001	0.0118	0.0195	0.0143	0.0116	0.0173	0.0091	0.0017
12	rs78762921	63512592	0.8	0.458652199356866	0.82	0.448736318624531	0.0844663572663958	0.0714432632550444	0.0011	0.0044	0.0269	0.141	0.0071	0.1618	0.1951	0.0136	0.0019	0.0139	0.0068	0.0143	0.0013	0.0076	0.014	0.1285	0.1695	0.0012	8e-04	0.0112	0.0196	0.0151	0.0112	0.0178	0.008	0.0015
12	rs10747978	63518023	0.8	0.458652199356866	0.82	0.448736318624531	0.0855823161875121	0.0816568593424426	0.0011	0.0044	0.0267	0.1412	0.007	0.1617	0.195	0.0134	0.0019	0.0138	0.0068	0.0144	0.0012	0.0076	0.0141	0.1287	0.1697	0.0012	7e-04	0.0112	0.0196	0.0152	0.0112	0.0179	0.008	0.0015
12	rs10747982	63519675	0.81	0.411214762386647	0.82	0.448736318624531	0.0838888243868057	0.0825580642487778	0.0011	0.0044	0.0267	0.1412	0.007	0.1617	0.195	0.0134	0.0019	0.0138	0.0068	0.0144	0.0012	0.0076	0.0141	0.1287	0.1698	0.0012	7e-04	0.0111	0.0197	0.0152	0.0112	0.0179	0.008	0.0015
12	rs73325991	63523778	0.81	0.411214762386647	0.82	0.448736318624531	0.0885800941111959	0.0946313543247389	0.0011	0.0043	0.0268	0.1413	0.007	0.1617	0.1949	0.0134	0.0018	0.0137	0.0067	0.0144	0.0012	0.0072	0.0141	0.1288	0.1702	0.0011	7e-04	0.0111	0.02	0.015	0.0114	0.0181	0.0079	0.0015
12	rs74097641	63525369	0.81	0.411214762386647	0.83	0.405269641990714	0.0954222537450492	0.0858965225782879	0.001	0.0043	0.0262	0.1417	0.007	0.1616	0.1946	0.0134	0.0017	0.0136	0.0065	0.0144	0.0011	0.007	0.0145	0.1291	0.1703	0.0011	7e-04	0.0109	0.0204	0.015	0.0117	0.0183	0.0079	0.0015
12	rs12313271	63525638	0.81	0.411214762386647	0.83	0.405269641990714	0.104880324045195	0.0951883754322282	0.001	0.0043	0.0262	0.1419	0.007	0.1615	0.1946	0.0134	0.0017	0.0136	0.0065	0.0144	0.0011	0.0069	0.0145	0.1292	0.1704	0.0011	7e-04	0.0108	0.0204	0.015	0.0117	0.0183	0.0079	0.0015
12	rs74097644	63528630	0.81	0.411214762386647	0.83	0.405269641990714	0.118328213815052	0.0941549343395938	0.001	0.0043	0.0261	0.1422	0.007	0.1616	0.1942	0.0134	0.0017	0.0134	0.0064	0.0145	0.0011	0.0065	0.0145	0.1293	0.1703	0.0011	7e-04	0.0108	0.0206	0.0149	0.0119	0.0185	0.0079	0.0015
12	rs74097652	63541724	0.81	0.411214762386647	0.83	0.405269641990714	0.151814799147742	0.103284917946136	0.001	0.0042	0.0262	0.1424	0.007	0.1616	0.1937	0.0135	0.0016	0.0133	0.0063	0.0146	0.0011	0.0064	0.0146	0.1295	0.1702	0.001	6e-04	0.0108	0.0209	0.015	0.0121	0.0187	0.0079	0.0014
12	rs3759292	63547313	0.81	0.411214762386647	0.83	0.405269641990714	0.183413382703717	0.145170903389879	0.001	0.0042	0.0262	0.1424	0.007	0.1616	0.1936	0.0135	0.0016	0.0133	0.0063	0.0146	0.0011	0.0064	0.0145	0.1295	0.1702	0.001	6e-04	0.0108	0.0209	0.015	0.0122	0.0187	0.0079	0.0014
12	rs11174820	63554097	0.81	0.411214762386647	0.83	0.405269641990714	0.188120710647369	0.136666311100549	0.001	0.0042	0.0262	0.1424	0.0072	0.1616	0.1936	0.0135	0.0015	0.0133	0.0063	0.0146	0.0011	0.0064	0.0145	0.1295	0.1702	9e-04	6e-04	0.0107	0.0209	0.0149	0.0122	0.0189	0.0079	0.0014
12	rs728730	63556871	0.81	0.411214762386647	0.83	0.405269641990714	0.186394219633862	0.133571041827139	0.001	0.0042	0.0261	0.1424	0.0072	0.1616	0.1936	0.0135	0.0015	0.0133	0.0063	0.0146	0.0011	0.0064	0.0145	0.1295	0.1702	9e-04	6e-04	0.0107	0.0209	0.015	0.0122	0.0189	0.0079	0.0014
12	rs17690010	63579216	0.81	0.411214762386647	0.83	0.405269641990714	0.203439901980657	0.139971900793282	0.001	0.0042	0.0262	0.1423	0.0072	0.1616	0.1934	0.0135	0.0016	0.0134	0.0064	0.0147	0.0011	0.0065	0.0145	0.1293	0.1701	9e-04	6e-04	0.0107	0.0209	0.0149	0.0124	0.0189	0.0079	0.0015
12	rs7358710	63587919	0.81	0.411214762386647	0.83	0.405269641990714	0.22640116858699	0.138131894503639	0.001	0.0042	0.0262	0.1422	0.0072	0.1617	0.1929	0.0136	0.0016	0.0136	0.0064	0.0147	0.0011	0.0065	0.0145	0.1292	0.1701	9e-04	6e-04	0.0107	0.021	0.0148	0.0125	0.0189	0.0079	0.0015
12	rs17690291	63598552	0.81	0.411214762386647	0.87	0.259919603286658	0.22245099720845	0.133933836573593	0.001	0.0042	0.0262	0.1422	0.0072	0.1617	0.1929	0.0136	0.0016	0.0136	0.0064	0.0147	0.0011	0.0065	0.0145	0.1292	0.1701	9e-04	6e-04	0.0107	0.021	0.0148	0.0125	0.0189	0.0079	0.0015
12	rs117897796	63603178	0.81	0.411214762386647	0.88	0.230271256315472	0.283812244978654	0.118493618503065	0.001	0.0042	0.0262	0.142	0.0072	0.1616	0.1927	0.0136	0.0017	0.0136	0.0064	0.0147	0.001	0.0067	0.0144	0.1288	0.1701	9e-04	6e-04	0.0107	0.0211	0.0147	0.0129	0.0189	0.0079	0.0016
12	rs7136528	63608985	0.81	0.411214762386647	0.88	0.230271256315472	0.345184948094127	0.123209689104335	0.0011	0.0042	0.0262	0.1416	0.0072	0.1615	0.1928	0.0137	0.0019	0.0137	0.0065	0.0146	0.001	0.0069	0.0143	0.1284	0.17	0.0011	6e-04	0.0107	0.0212	0.0147	0.013	0.0189	0.0079	0.0016
12	rs7980905	63611353	0.81	0.411214762386647	0.88	0.230271256315472	0.362382156178408	0.133933836573593	0.0011	0.0042	0.0264	0.1414	0.0073	0.1613	0.1926	0.0139	0.0019	0.0136	0.0065	0.0144	9e-04	0.0069	0.0143	0.1285	0.1699	0.0011	6e-04	0.0108	0.0214	0.0147	0.013	0.019	0.008	0.0016
12	rs111235325	63614714	0.81	0.411214762386647	0.88	0.230271256315472	0.357295180945337	0.134751448446218	0.0011	0.0042	0.0264	0.1414	0.0073	0.1613	0.1925	0.0139	0.0019	0.0136	0.0065	0.0144	9e-04	0.0069	0.0143	0.1285	0.1699	0.0011	6e-04	0.0108	0.0214	0.0147	0.013	0.019	0.008	0.0016
12	rs11174885	63631049	0.81	0.411214762386647	0.88	0.230271256315472	0.392442950626764	0.146012857315485	0.001	0.0041	0.0264	0.1414	0.0073	0.1613	0.1924	0.014	0.0019	0.0136	0.0065	0.0144	9e-04	0.007	0.0143	0.1285	0.1698	0.0011	6e-04	0.0108	0.0217	0.0146	0.013	0.019	0.0081	0.0017
12	rs1874882	63652838	0.81	0.411214762386647	0.87	0.259919603286658	0.30521858694125	0.124708639575844	9e-04	0.004	0.0268	0.1419	0.0074	0.1621	0.1939	0.0138	0.0019	0.0128	0.0061	0.0144	6e-04	0.0066	0.0145	0.1284	0.1702	0.0012	6e-04	0.0106	0.0214	0.0143	0.0126	0.0188	0.0081	0.0014
12	rs74851626	63661203	0.8	0.458652199356866	0.87	0.259919603286658	0.298913804004874	0.120581099093761	0.001	0.004	0.0268	0.1419	0.0074	0.1622	0.1938	0.0138	0.0019	0.0128	0.006	0.0145	6e-04	0.0066	0.0145	0.1284	0.1703	0.0012	6e-04	0.0106	0.0214	0.0143	0.0126	0.0188	0.008	0.0014
12	rs7962346	63666496	0.8	0.458652199356866	0.87	0.259919603286658	0.304187474588742	0.12462027839919	0.001	0.004	0.0268	0.1419	0.0074	0.1622	0.1938	0.0138	0.0019	0.0127	0.006	0.0145	6e-04	0.0066	0.0145	0.1284	0.1704	0.0013	6e-04	0.0106	0.0214	0.0143	0.0126	0.0188	0.008	0.0014
12	rs7974171	63671316	0.8	0.458652199356866	0.87	0.259919603286658	0.269267365643292	0.0967067692295438	0.0011	0.0042	0.0269	0.1419	0.0074	0.1623	0.1935	0.0137	0.0019	0.0127	0.0059	0.0144	6e-04	0.0064	0.0145	0.1284	0.1706	0.0013	8e-04	0.0106	0.0213	0.0144	0.0126	0.0188	0.008	0.0014
12	rs12815070	63679095	0.8	0.458652199356866	0.89	0.20310604818777	0.277888766415094	0.094551885122987	0.0011	0.0042	0.0269	0.1419	0.0075	0.1625	0.1935	0.0137	0.0019	0.0126	0.0058	0.0144	5e-04	0.0063	0.0145	0.1284	0.1707	0.0013	8e-04	0.0106	0.0213	0.0143	0.0126	0.0188	0.0079	0.0014
12	rs61934692	63686308	0.8	0.458652199356866	0.88	0.230271256315472	0.258359925745596	0.0528208439220502	0.0013	0.0047	0.0275	0.1397	0.0079	0.1637	0.1918	0.0137	0.0021	0.0113	0.0058	0.015	6e-04	0.0062	0.0149	0.1311	0.1711	0.0011	9e-04	0.0105	0.0216	0.0139	0.0122	0.0188	0.0068	0.0013
12	rs57896415	63694385	0.8	0.458652199356866	0.86	0.29215087580064	0.300958864231046	0.0498008885775442	0.0013	0.0048	0.0276	0.1393	0.0079	0.1641	0.1915	0.0138	0.0021	0.0111	0.0058	0.0151	5e-04	0.0061	0.015	0.1314	0.1713	0.0011	9e-04	0.0105	0.0217	0.0138	0.0121	0.0188	0.0065	0.0013
12	rs117939676	63722665	0.8	0.458652199356866	0.85	0.32706018639722	0.286704045061366	0.0507171370080232	0.0013	0.0048	0.0278	0.1389	0.0079	0.1646	0.1912	0.0138	0.0021	0.0109	0.0059	0.0151	6e-04	0.006	0.015	0.1313	0.1714	0.0011	9e-04	0.0105	0.0222	0.0136	0.012	0.0189	0.0061	0.0014
12	rs17099302	63722989	0.8	0.458652199356866	0.85	0.32706018639722	0.287179608012635	0.0508398538774905	0.0013	0.0048	0.0278	0.1389	0.0079	0.1646	0.1912	0.0138	0.0021	0.0109	0.0059	0.0151	6e-04	0.006	0.015	0.1313	0.1714	0.0011	9e-04	0.0105	0.0222	0.0136	0.012	0.0189	0.0061	0.0014
12	rs7137817	63751911	0.8	0.458652199356866	0.85	0.32706018639722	0.316983243296099	0.0550885801248002	0.0014	0.0049	0.0281	0.1385	0.008	0.1648	0.191	0.0139	0.0022	0.0106	0.0059	0.0152	6e-04	0.0061	0.0151	0.1312	0.1712	0.0011	9e-04	0.0104	0.0227	0.0133	0.0117	0.019	0.0061	0.0015
12	rs75803151	63752972	0.8	0.458652199356866	0.85	0.32706018639722	0.321209229281822	0.0559815651319115	0.0014	0.0049	0.0281	0.1385	0.008	0.1648	0.191	0.0139	0.0022	0.0106	0.0059	0.0152	7e-04	0.0061	0.0151	0.1312	0.1712	0.0011	9e-04	0.0104	0.0227	0.0133	0.0117	0.019	0.0061	0.0015
12	rs12579366	63754688	0.8	0.458652199356866	0.84	0.364737902801441	0.331389129808351	0.0583712035217397	0.0014	0.0049	0.0281	0.1385	0.008	0.1648	0.191	0.0139	0.0022	0.0106	0.0059	0.0152	7e-04	0.0061	0.0151	0.1312	0.1712	0.0011	9e-04	0.0104	0.0228	0.0133	0.0117	0.019	0.0061	0.0015
12	rs113453900	63777473	0.8	0.458652199356866	0.85	0.32706018639722	0.322725625257854	0.058632100491538	0.0014	0.0049	0.0281	0.1385	0.008	0.1649	0.1907	0.0139	0.0022	0.0105	0.006	0.0152	7e-04	0.0061	0.0151	0.1312	0.1714	0.0011	9e-04	0.0104	0.0228	0.0133	0.0117	0.019	0.0061	0.0015
12	rs11174954	63780330	0.8	0.458652199356866	0.85	0.32706018639722	0.331337817626322	0.0606046119938404	0.0014	0.0049	0.0281	0.1385	0.008	0.165	0.1906	0.0139	0.0022	0.0105	0.006	0.0152	7e-04	0.0061	0.0151	0.1312	0.1714	0.0011	9e-04	0.0104	0.0228	0.0133	0.0117	0.019	0.0061	0.0015
12	rs810872	63781650	0.79	0.509607847349147	0.85	0.32706018639722	0.327246269479488	0.0592865141321168	0.0014	0.0049	0.0281	0.1385	0.008	0.1649	0.1905	0.0139	0.0022	0.0105	0.006	0.0151	7e-04	0.0061	0.015	0.1311	0.1718	0.0011	9e-04	0.0104	0.0228	0.0133	0.0117	0.019	0.0061	0.0015
12	rs810873	63781677	0.79	0.509607847349147	0.85	0.32706018639722	0.32887970504165	0.0592209333887592	0.0014	0.0049	0.0281	0.1385	0.008	0.1649	0.1905	0.0139	0.0022	0.0105	0.006	0.0151	7e-04	0.0061	0.015	0.1311	0.1718	0.0011	9e-04	0.0104	0.0228	0.0133	0.0117	0.019	0.0061	0.0015
12	rs117101778	63790136	0.79	0.509607847349147	0.86	0.29215087580064	0.242806196004167	0.0615345997089099	0.0015	0.005	0.0282	0.1376	0.0078	0.1661	0.1899	0.0142	0.0019	0.0104	0.0061	0.0153	8e-04	0.0061	0.0154	0.1307	0.1711	0.0013	0.001	0.0105	0.023	0.0134	0.0118	0.0189	0.006	0.0016
12	rs2336745	63792080	0.79	0.509607847349147	0.86	0.29215087580064	0.252287853481697	0.0806105214512356	0.0016	0.005	0.0283	0.1371	0.0077	0.1668	0.1895	0.0144	0.0018	0.0104	0.0062	0.0154	8e-04	0.0061	0.0156	0.1305	0.1705	0.0014	0.001	0.0105	0.0231	0.0134	0.0119	0.0189	0.006	0.0016
12	rs1144042	63797160	0.79	0.509607847349147	0.86	0.29215087580064	0.293207798357594	0.0971882224860219	0.0016	0.0051	0.0284	0.1369	0.0077	0.1667	0.1888	0.0145	0.0018	0.0103	0.0063	0.0155	8e-04	0.0062	0.0161	0.1303	0.1705	0.0014	0.001	0.0105	0.0232	0.0134	0.012	0.019	0.006	0.0017
12	rs12425487	63805028	0.79	0.509607847349147	0.85	0.32706018639722	0.28899059151642	0.0937586430663705	0.0016	0.0051	0.0284	0.1369	0.0077	0.1667	0.1888	0.0144	0.0018	0.0103	0.0063	0.0155	8e-04	0.0062	0.0161	0.1303	0.1705	0.0014	0.001	0.0105	0.0232	0.0134	0.012	0.019	0.006	0.0017
12	rs17099406	63815854	0.79	0.509607847349147	0.85	0.32706018639722	0.274580507818789	0.101073454066967	0.0016	0.0051	0.0284	0.1369	0.0077	0.1666	0.1887	0.0144	0.0018	0.0103	0.0064	0.0154	8e-04	0.0062	0.0161	0.1303	0.1705	0.0014	0.001	0.0105	0.0232	0.0134	0.012	0.019	0.0059	0.0017
12	rs17694130	63824807	0.79	0.509607847349147	0.85	0.32706018639722	0.267936384801825	0.0987190025728673	0.0016	0.0051	0.0284	0.1369	0.0077	0.1665	0.1887	0.0144	0.0018	0.0103	0.0064	0.0154	8e-04	0.0062	0.0162	0.1304	0.1704	0.0014	0.001	0.0105	0.0233	0.0133	0.012	0.019	0.0059	0.0017
12	rs1313099	63837433	0.79	0.509607847349147	0.85	0.32706018639722	0.274023473922067	0.102054029174501	0.0016	0.0051	0.0284	0.137	0.0076	0.1665	0.1887	0.0143	0.0018	0.0103	0.0064	0.0154	8e-04	0.0062	0.0162	0.1305	0.1705	0.0015	0.001	0.0104	0.0233	0.0133	0.012	0.019	0.0059	0.0017
12	rs522020	63841185	0.79	0.509607847349147	0.85	0.32706018639722	0.27588262502448	0.107429017812286	0.0016	0.0051	0.0285	0.137	0.0076	0.1664	0.1887	0.0143	0.0018	0.0103	0.0064	0.0154	8e-04	0.0062	0.0162	0.1305	0.1705	0.0015	0.001	0.0104	0.0233	0.0133	0.012	0.019	0.0059	0.0017
12	rs77140267	63852162	0.79	0.509607847349147	0.85	0.32706018639722	0.28239580906362	0.115216702404417	0.0016	0.0052	0.0285	0.137	0.0076	0.1663	0.1886	0.0143	0.0018	0.0103	0.0065	0.0153	9e-04	0.0063	0.0162	0.1306	0.1703	0.0015	0.0011	0.0105	0.0234	0.0132	0.0121	0.019	0.0058	0.0017
12	rs73142186	63865420	0.8	0.458652199356866	0.85	0.32706018639722	0.29028104017216	0.110620385079525	0.0017	0.0052	0.0286	0.137	0.0076	0.166	0.1886	0.0143	0.0018	0.0103	0.0065	0.0152	9e-04	0.0063	0.0163	0.1311	0.1699	0.0016	0.0011	0.0106	0.0234	0.0131	0.0121	0.019	0.0057	0.0018
12	rs1581343	63872678	0.8	0.458652199356866	0.85	0.32706018639722	0.309609024052005	0.120842998952587	0.0017	0.0052	0.0286	0.137	0.0076	0.1656	0.1886	0.0143	0.0018	0.0103	0.0065	0.0152	9e-04	0.0064	0.0164	0.1316	0.1695	0.0016	0.0011	0.0107	0.0235	0.0129	0.0121	0.0189	0.0056	0.0018
12	rs73146015	63878336	0.8	0.458652199356866	0.85	0.32706018639722	0.299838033579407	0.122155699549981	0.0017	0.0052	0.0286	0.137	0.0076	0.1656	0.1885	0.0143	0.0015	0.0104	0.0066	0.0152	9e-04	0.0064	0.0164	0.1316	0.1696	0.0016	0.0011	0.0107	0.0235	0.013	0.0121	0.0189	0.0057	0.0019
12	rs72648155	63893147	0.8	0.458652199356866	0.85	0.32706018639722	0.302619807801698	0.132394466207228	0.0017	0.0052	0.0287	0.137	0.0076	0.1656	0.1884	0.0142	0.0014	0.0104	0.0066	0.0152	9e-04	0.0064	0.0165	0.1316	0.1697	0.0016	0.001	0.0108	0.0235	0.013	0.0121	0.0191	0.0057	0.0018
12	rs11609221	63907112	0.8	0.458652199356866	0.85	0.32706018639722	0.246250905481147	0.133118058492342	0.0017	0.0053	0.0283	0.138	0.0075	0.1654	0.1888	0.0144	0.0015	0.0101	0.0065	0.0149	8e-04	0.0064	0.0166	0.1312	0.1703	0.0015	0.001	0.0109	0.0233	0.0127	0.012	0.0191	0.0056	0.0015
12	rs1603811	63916870	0.81	0.411214762386647	0.85	0.32706018639722	0.278871352904468	0.180273342860858	0.0019	0.0045	0.0273	0.1379	0.0073	0.1661	0.1929	0.0151	0.0021	0.0083	0.0058	0.0123	0.001	0.007	0.0167	0.1295	0.1713	0.0017	0.0012	0.0111	0.0248	0.0117	0.0122	0.0188	0.0057	0.0015
12	rs4763088	63917220	0.81	0.411214762386647	0.85	0.32706018639722	0.290041836547242	0.200516520419865	0.0019	0.0045	0.0273	0.1379	0.0073	0.1661	0.1929	0.0151	0.0021	0.0082	0.0058	0.0123	0.001	0.007	0.0167	0.1295	0.1713	0.0017	0.0013	0.0111	0.0248	0.0117	0.0122	0.0188	0.0057	0.0015
12	rs61934965	63917772	0.81	0.411214762386647	0.85	0.32706018639722	0.291382732654946	0.200621126275782	0.0019	0.0045	0.0274	0.1379	0.0073	0.1661	0.193	0.0151	0.0021	0.0082	0.0058	0.0123	0.001	0.007	0.0167	0.1295	0.1713	0.0017	0.0013	0.0111	0.0248	0.0117	0.0122	0.0188	0.0057	0.0015
12	rs80348140	63921461	0.81	0.411214762386647	0.85	0.32706018639722	0.314981199331852	0.216408881536101	0.0019	0.0045	0.0273	0.1376	0.0074	0.1661	0.1931	0.0152	0.0021	0.0083	0.0059	0.012	0.001	0.007	0.0168	0.1293	0.1712	0.0017	0.0014	0.0111	0.0249	0.0117	0.0123	0.0188	0.0057	0.0015
12	rs12816186	63926005	0.81	0.411214762386647	0.85	0.32706018639722	0.406730589125556	0.235225998707462	0.0019	0.0045	0.0274	0.1373	0.0074	0.1661	0.1933	0.0154	0.0021	0.0082	0.0059	0.012	0.001	0.007	0.0169	0.1291	0.1712	0.0017	0.0015	0.0111	0.0249	0.0117	0.0123	0.0188	0.0057	0.0015
12	rs12317048	63926755	0.81	0.411214762386647	0.82	0.448736318624531	0.40292190451	0.227987104214197	0.0019	0.0045	0.0274	0.1373	0.0074	0.1661	0.1934	0.0154	0.0021	0.0082	0.0059	0.012	0.001	0.007	0.0169	0.1291	0.1712	0.0017	0.0015	0.0111	0.0249	0.0117	0.0123	0.0188	0.0057	0.0015
12	rs2257662	63932323	0.81	0.411214762386647	0.82	0.448736318624531	0.413941810483788	0.228860641011915	0.0019	0.0045	0.0272	0.1374	0.0074	0.166	0.1936	0.0154	0.0021	0.0082	0.0058	0.0118	0.001	0.007	0.0167	0.1294	0.1709	0.0017	0.0016	0.0111	0.0249	0.0117	0.0123	0.0188	0.0057	0.0016
12	rs11175031	63938592	0.8	0.458652199356866	0.82	0.448736318624531	0.451182830543081	0.220282308031626	0.002	0.0045	0.027	0.1376	0.0073	0.1659	0.194	0.0154	0.0021	0.0082	0.0057	0.0116	0.001	0.0069	0.0165	0.1299	0.1707	0.0016	0.0018	0.011	0.0251	0.0116	0.0123	0.0187	0.0056	0.0018
12	rs73138224	63947016	0.8	0.458652199356866	0.82	0.448736318624531	0.720501919395122	0.275603154425905	0.0021	0.0045	0.0267	0.1375	0.0073	0.1659	0.1937	0.0154	0.0022	0.0082	0.0056	0.0116	0.001	0.0069	0.0172	0.1294	0.1704	0.0016	0.0019	0.0107	0.025	0.0115	0.0122	0.0201	0.0055	0.0017
12	rs1702790	63949080	0.8	0.458652199356866	0.82	0.448736318624531	0.765365792171794	0.289026875031552	0.0021	0.0045	0.0267	0.1375	0.0073	0.1659	0.1936	0.0154	0.0022	0.0082	0.0056	0.0116	0.001	0.0069	0.0173	0.1293	0.1703	0.0016	0.0019	0.0106	0.025	0.0115	0.0122	0.0203	0.0055	0.0017
12	rs12299121	63953114	0.81	0.411214762386647	0.82	0.448736318624531	0.789678382182668	0.289967923990191	0.002	0.0045	0.0266	0.1379	0.0073	0.1658	0.1952	0.0154	0.0021	0.0082	0.0055	0.0116	9e-04	0.0068	0.0173	0.1285	0.1701	0.0012	0.002	0.0107	0.0253	0.0115	0.0122	0.0203	0.0055	0.0016
12	rs12314553	63954300	0.81	0.411214762386647	0.81	0.49521423796015	0.719904849909861	0.310301585774681	0.0023	0.0045	0.0265	0.1379	0.0073	0.1658	0.1952	0.0155	0.0021	0.0079	0.0055	0.0116	0.0012	0.0068	0.0172	0.1285	0.1697	0.0012	0.002	0.0107	0.0253	0.0115	0.0122	0.0203	0.0055	0.0018
12	rs12582849	63961390	0.81	0.411214762386647	0.81	0.49521423796015	0.783472458330771	0.30814180745791	0.0022	0.0045	0.0264	0.138	0.0073	0.1658	0.1952	0.0155	0.0022	0.0079	0.0056	0.0115	0.0011	0.0069	0.0171	0.1286	0.1692	0.0014	0.0021	0.0106	0.0254	0.0115	0.0123	0.0202	0.0056	0.0017
12	rs6581492	63965689	0.81	0.411214762386647	0.81	0.49521423796015	0.807716785164872	0.328105716531779	0.0022	0.0045	0.0263	0.1381	0.0073	0.1659	0.1952	0.0155	0.0022	0.0079	0.0056	0.0114	0.0011	0.007	0.0171	0.1286	0.1691	0.0015	0.0021	0.0106	0.0254	0.0115	0.0123	0.0201	0.0056	0.0017
12	rs111632171	63972419	0.81	0.411214762386647	0.81	0.49521423796015	0.84623828955415	0.354535666146967	0.0021	0.0045	0.0262	0.1382	0.0073	0.1656	0.1953	0.0156	0.0023	0.008	0.0057	0.0115	0.0011	0.0072	0.017	0.1285	0.1689	0.0017	0.0021	0.0106	0.0256	0.0114	0.0123	0.0201	0.0056	0.0017
12	rs61935050	63974439	0.81	0.411214762386647	0.81	0.49521423796015	0.863442899021528	0.368221072650091	0.0021	0.0045	0.0262	0.1382	0.0073	0.1656	0.1953	0.0156	0.0023	0.008	0.0057	0.0115	0.0011	0.0072	0.017	0.1285	0.1688	0.0017	0.0021	0.0105	0.0257	0.0114	0.0123	0.0201	0.0056	0.0017
12	rs4763094	63975197	0.81	0.411214762386647	0.81	0.49521423796015	0.87088439165771	0.371633636829433	0.0021	0.0045	0.0262	0.1382	0.0073	0.1656	0.1953	0.0156	0.0023	0.008	0.0057	0.0115	0.0011	0.0072	0.017	0.1285	0.1688	0.0017	0.0021	0.0105	0.0257	0.0114	0.0123	0.0201	0.0056	0.0017
12	rs117774639	63977171	0.81	0.411214762386647	0.81	0.49521423796015	0.872019161578703	0.360920589451984	0.0021	0.0045	0.0262	0.1383	0.0072	0.1656	0.1954	0.0156	0.0023	0.008	0.0057	0.0114	0.0011	0.0072	0.017	0.1286	0.1687	0.0017	0.0021	0.0105	0.0258	0.0114	0.0123	0.0201	0.0056	0.0016
12	rs7316001	63979105	0.81	0.411214762386647	0.81	0.49521423796015	0.874047090253135	0.364565652655966	0.002	0.0046	0.0261	0.1383	0.0072	0.1656	0.1955	0.0156	0.0023	0.008	0.0057	0.0114	0.001	0.0072	0.017	0.1286	0.1687	0.0017	0.0021	0.0106	0.0259	0.0114	0.0123	0.0201	0.0056	0.0016
12	rs11504144	63981128	0.81	0.411214762386647	0.81	0.49521423796015	0.877539782644998	0.366833319795949	0.002	0.0046	0.0261	0.1383	0.0072	0.1656	0.1955	0.0156	0.0023	0.008	0.0057	0.0114	0.001	0.0072	0.0169	0.1286	0.1686	0.0017	0.0021	0.0106	0.026	0.0114	0.0123	0.0201	0.0056	0.0016
12	rs11175055	63982989	0.81	0.411214762386647	0.81	0.49521423796015	1.01410104275868	0.389725425379494	0.002	0.0045	0.026	0.1383	0.0072	0.1656	0.1954	0.0155	0.0026	0.008	0.0057	0.0114	9e-04	0.0072	0.0169	0.1285	0.1683	0.0021	0.0021	0.0106	0.0263	0.0114	0.0123	0.02	0.0056	0.0016
12	rs61935054	63990131	0.81	0.411214762386647	0.81	0.49521423796015	0.994241753370397	0.393706729342661	0.002	0.0045	0.026	0.1385	0.0072	0.1654	0.1955	0.0156	0.0026	0.008	0.0057	0.0113	9e-04	0.0072	0.0169	0.1282	0.1684	0.0021	0.002	0.0106	0.0265	0.0114	0.0123	0.0201	0.0056	0.0016
12	rs117091658	63997040	0.81	0.411214762386647	0.81	0.49521423796015	0.953660284271499	0.409482667189685	0.002	0.0045	0.026	0.1385	0.0072	0.1654	0.1955	0.0156	0.0027	0.008	0.0057	0.0113	9e-04	0.0072	0.0169	0.1283	0.1684	0.002	0.0018	0.0106	0.0267	0.0114	0.0123	0.0201	0.0056	0.0016
12	rs3857812	64003068	0.8	0.458652199356866	0.81	0.49521423796015	0.937055191474075	0.417172482456739	0.002	0.0046	0.0259	0.1385	0.0072	0.1655	0.1955	0.0155	0.0027	0.008	0.0056	0.0112	9e-04	0.0072	0.0169	0.1283	0.1685	0.002	0.0017	0.0107	0.0268	0.0114	0.0123	0.02	0.0055	0.0016
12	rs55756543	64003597	0.8	0.458652199356866	0.82	0.448736318624531	0.931630427916173	0.419133703803598	0.002	0.0046	0.0259	0.1385	0.0072	0.1655	0.1955	0.0155	0.0027	0.008	0.0056	0.0112	9e-04	0.0072	0.0169	0.1283	0.1685	0.0019	0.0017	0.0107	0.0268	0.0114	0.0123	0.02	0.0055	0.0016
12	rs11175070	64008719	0.8	0.458652199356866	0.82	0.448736318624531	0.940567377971882	0.423457137301792	0.002	0.0046	0.0259	0.1386	0.0072	0.1655	0.1955	0.0155	0.0027	0.008	0.0056	0.0112	9e-04	0.0072	0.0168	0.1284	0.1686	0.0019	0.0017	0.0107	0.027	0.0114	0.0123	0.02	0.0055	0.0015
12	rs7311307	64015441	0.8	0.458652199356866	0.82	0.448736318624531	0.977177495419154	0.434648037229202	0.002	0.0046	0.0259	0.1386	0.0072	0.1655	0.1955	0.0155	0.0027	0.008	0.0056	0.0112	9e-04	0.0072	0.0168	0.1284	0.1686	0.0018	0.0017	0.0107	0.0271	0.0114	0.0123	0.02	0.0055	0.0016
12	rs56040292	64016209	0.8	0.458652199356866	0.82	0.448736318624531	0.896567296434438	0.43583752910305	0.002	0.0046	0.0259	0.1387	0.0072	0.1656	0.1956	0.0155	0.0027	0.008	0.0056	0.0112	9e-04	0.0072	0.0169	0.1284	0.1687	0.0018	0.0013	0.0107	0.0272	0.0115	0.0122	0.0197	0.0055	0.0015
12	rs7301122	64018203	0.81	0.411214762386647	0.82	0.448736318624531	0.907175531934556	0.442859865769629	0.0019	0.0046	0.026	0.1388	0.0072	0.1656	0.1957	0.0155	0.0027	0.008	0.0056	0.0112	8e-04	0.0072	0.017	0.1284	0.1687	0.0018	0.0011	0.0107	0.0272	0.0115	0.0122	0.0197	0.0055	0.0015
12	rs3857738	64018491	0.81	0.411214762386647	0.82	0.448736318624531	0.87437174360576	0.432007840536817	0.0019	0.0046	0.026	0.1388	0.0071	0.1656	0.1957	0.0154	0.0027	0.008	0.0056	0.0112	8e-04	0.0072	0.017	0.1287	0.1687	0.0018	0.001	0.0107	0.0272	0.0115	0.0121	0.0197	0.0055	0.0015
12	rs7136519	64019352	0.81	0.411214762386647	0.82	0.448736318624531	0.856913571009779	0.432667485656692	0.0018	0.0045	0.0259	0.1388	0.0071	0.1656	0.1958	0.0152	0.0027	0.0079	0.0056	0.0114	9e-04	0.0072	0.017	0.1287	0.1686	0.0018	0.001	0.0107	0.0272	0.0115	0.0123	0.0199	0.0055	0.0014
12	rs117460012	64028097	0.81	0.411214762386647	0.83	0.405269641990714	0.866675007614678	0.404421060767495	0.0018	0.0046	0.0259	0.1388	0.0071	0.1655	0.1959	0.0152	0.0027	0.0079	0.0057	0.0113	9e-04	0.0072	0.017	0.1286	0.1687	0.0018	0.001	0.0107	0.0273	0.0115	0.0123	0.0198	0.0055	0.0014
12	rs61936115	64034292	0.8	0.458652199356866	0.83	0.405269641990714	0.895009268546967	0.415213758847279	0.0018	0.0046	0.0259	0.1388	0.0071	0.1655	0.1959	0.0152	0.0027	0.0079	0.0057	0.0113	9e-04	0.0072	0.017	0.1285	0.1688	0.0018	0.0011	0.0106	0.0273	0.0115	0.0123	0.0198	0.0054	0.0014
12	rs7975188	64035786	0.8	0.458652199356866	0.83	0.405269641990714	0.906186513549203	0.412345501795286	0.0018	0.0046	0.0259	0.1388	0.0071	0.1654	0.1959	0.0152	0.0027	0.0079	0.0057	0.0113	9e-04	0.0072	0.017	0.1285	0.1688	0.0018	0.0011	0.0106	0.0273	0.0115	0.0123	0.0198	0.0054	0.0014
12	rs71467132	64045361	0.8	0.458652199356866	0.83	0.405269641990714	0.843758256665181	0.391522045866783	0.0019	0.0048	0.0263	0.1391	0.0073	0.1648	0.1968	0.0151	0.0024	0.008	0.0056	0.0112	9e-04	0.0072	0.0172	0.1277	0.169	0.0017	0.0011	0.0105	0.0276	0.0114	0.0123	0.0197	0.0052	0.0014
12	rs12308996	64046578	0.8	0.458652199356866	0.82	0.448736318624531	0.867807453974535	0.40455063014013	0.0019	0.0048	0.0263	0.1392	0.0072	0.1648	0.1969	0.015	0.0024	0.0079	0.0055	0.0112	9e-04	0.0072	0.0172	0.1276	0.1691	0.0017	0.0011	0.0105	0.0276	0.0114	0.0123	0.0197	0.0052	0.0014
12	rs7301454	64048328	0.8	0.458652199356866	0.83	0.405269641990714	0.852572382869439	0.412085019590346	0.0018	0.0048	0.0262	0.1399	0.0073	0.1644	0.197	0.015	0.0023	0.0079	0.0056	0.0112	8e-04	0.0072	0.0172	0.1273	0.1688	0.0016	0.0011	0.0105	0.0283	0.0114	0.0122	0.0197	0.0053	0.0013
12	rs115375155	64051243	0.8	0.458652199356866	0.84	0.364737902801441	0.881689899059312	0.391778892761039	0.0018	0.0048	0.0265	0.14	0.0072	0.1644	0.1971	0.015	0.0022	0.0079	0.0056	0.0113	8e-04	0.0072	0.0172	0.1274	0.1688	0.0016	0.0011	0.0102	0.028	0.0112	0.0124	0.0197	0.0052	0.0013
12	rs12811912	64051877	0.8	0.458652199356866	0.84	0.364737902801441	0.890669211387653	0.390110222609675	0.0018	0.0048	0.0265	0.14	0.0072	0.1644	0.1971	0.015	0.0022	0.0079	0.0056	0.0113	8e-04	0.0072	0.0172	0.1275	0.1687	0.0016	0.0011	0.0102	0.0279	0.0111	0.0124	0.0197	0.0052	0.0013
12	rs117872144	64055792	0.81	0.411214762386647	0.84	0.364737902801441	0.947692039762467	0.394864686318367	0.0018	0.0048	0.0266	0.1401	0.0071	0.1644	0.1971	0.0151	0.0021	0.0079	0.0056	0.0113	8e-04	0.0072	0.0171	0.1276	0.1687	0.0016	0.0011	0.0103	0.0281	0.0108	0.0126	0.0197	0.0051	0.0013
12	rs35513133	64056787	0.81	0.411214762386647	0.84	0.364737902801441	0.959812789477747	0.389725425379494	0.0018	0.0048	0.0266	0.1401	0.0071	0.1644	0.1972	0.0151	0.0021	0.0079	0.0056	0.0113	8e-04	0.0072	0.0171	0.1276	0.1687	0.0016	0.0011	0.0103	0.028	0.0107	0.0126	0.0197	0.0051	0.0013
12	rs11834081	64058749	0.81	0.411214762386647	0.84	0.364737902801441	0.956270995322239	0.397312342086043	0.0018	0.0048	0.0266	0.1402	0.007	0.1644	0.1972	0.0151	0.0021	0.0079	0.0057	0.0113	9e-04	0.0072	0.0171	0.1277	0.1686	0.0016	0.0011	0.0102	0.0279	0.0107	0.0127	0.0197	0.0051	0.0013
12	rs7308750	64060011	0.81	0.411214762386647	0.84	0.364737902801441	0.993642461792904	0.396925592817307	0.0018	0.0048	0.0271	0.1397	0.0072	0.164	0.1977	0.015	0.0021	0.0079	0.0057	0.0113	9e-04	0.0072	0.0177	0.1271	0.1684	0.0017	0.0011	0.0101	0.0278	0.0109	0.0127	0.0197	0.005	0.0014
12	rs3855610	64061385	0.81	0.411214762386647	0.86	0.29215087580064	1.05245602209848	0.424113247561946	0.0018	0.0048	0.0268	0.1396	0.0072	0.1646	0.198	0.015	0.002	0.0079	0.0057	0.0112	9e-04	0.0072	0.0177	0.1273	0.1681	0.0017	0.001	0.0101	0.0278	0.0108	0.0129	0.0196	0.005	0.0014
12	rs10878073	64062023	0.81	0.411214762386647	0.85	0.32706018639722	1.0611452429623	0.423982003585554	0.0018	0.0048	0.0269	0.1394	0.0071	0.1647	0.1982	0.015	0.002	0.0078	0.0057	0.0112	9e-04	0.0072	0.0176	0.1275	0.1682	0.0017	9e-04	0.0101	0.0277	0.0107	0.0129	0.0195	0.005	0.0014
12	rs11175111	64062132	0.81	0.411214762386647	0.85	0.32706018639722	1.10752268788291	0.431084790904882	0.0017	0.0047	0.0269	0.1395	0.0071	0.1649	0.1988	0.0149	0.0018	0.0077	0.0057	0.0112	9e-04	0.0071	0.0179	0.1276	0.1685	0.0015	9e-04	0.0101	0.0277	0.0107	0.0129	0.0195	0.0049	9e-04
12	rs1848335	64062979	0.81	0.411214762386647	0.84	0.364737902801441	1.00711916290327	0.429503653545232	0.0017	0.0047	0.0269	0.1397	0.0071	0.1649	0.1995	0.0149	0.0017	0.0076	0.0056	0.0111	9e-04	0.0069	0.018	0.1275	0.1684	0.0015	9e-04	0.0101	0.0276	0.0108	0.0128	0.0196	0.0048	9e-04
12	rs7957467	64063442	0.81	0.411214762386647	0.84	0.364737902801441	1.03856094771516	0.43478016005149	0.0017	0.0047	0.0269	0.1397	0.0071	0.165	0.1996	0.0149	0.0017	0.0076	0.0056	0.0111	9e-04	0.0069	0.018	0.1275	0.1684	0.0015	9e-04	0.0101	0.0276	0.0108	0.0128	0.0196	0.0048	9e-04
12	rs12231958	64065298	0.81	0.411214762386647	0.84	0.364737902801441	1.04458172915588	0.444055301329009	0.0016	0.0047	0.027	0.1398	0.007	0.1651	0.1995	0.0149	0.0017	0.0075	0.0056	0.011	9e-04	0.0066	0.018	0.1277	0.1685	0.0014	9e-04	0.0101	0.0276	0.0107	0.0128	0.0197	0.0048	9e-04
12	Affx-35753754	64072314	0.81	0.411214762386647	0.84	0.364737902801441	1.08525480599488	0.449378671533836	0.0016	0.0045	0.027	0.1398	0.007	0.1652	0.1992	0.0149	0.0017	0.0075	0.0056	0.0112	9e-04	0.0065	0.019	0.1273	0.1681	0.0015	9e-04	0.0099	0.0275	0.0109	0.0128	0.0196	0.0048	0.001
12	rs117570771	64072720	0.81	0.411214762386647	0.84	0.364737902801441	1.03986861673324	0.424638333008418	0.0016	0.0045	0.027	0.1398	0.007	0.1651	0.1991	0.0149	0.0017	0.0075	0.0056	0.0112	9e-04	0.0065	0.019	0.1274	0.1682	0.0017	9e-04	0.0099	0.0272	0.0109	0.0128	0.0196	0.0048	0.0012
12	rs12320510	64073227	0.81	0.411214762386647	0.84	0.364737902801441	1.03324995321535	0.424507045221054	0.0017	0.0045	0.027	0.1398	0.007	0.1651	0.1991	0.0149	0.0017	0.0075	0.0056	0.0112	9e-04	0.0065	0.019	0.1274	0.1682	0.0017	9e-04	0.0099	0.0272	0.0109	0.0128	0.0196	0.0048	0.0012
12	rs1971379	64078216	0.81	0.411214762386647	0.84	0.364737902801441	0.981261866376656	0.418610467744547	0.0016	0.0045	0.027	0.1398	0.0067	0.165	0.1992	0.0149	0.0017	0.0076	0.0055	0.0112	9e-04	0.0066	0.0191	0.1271	0.1682	0.0017	9e-04	0.0099	0.0276	0.0109	0.0128	0.0195	0.0048	0.0012
12	rs80005216	64090440	0.81	0.411214762386647	0.84	0.364737902801441	0.881771356454469	0.390751785231909	0.0017	0.0044	0.027	0.1404	0.0067	0.1651	0.1995	0.0149	0.0015	0.0076	0.0055	0.0112	0.001	0.0066	0.0193	0.126	0.1684	0.0017	9e-04	0.0099	0.0276	0.0109	0.0128	0.0194	0.0048	0.0013
12	rs61935864	64100769	0.81	0.411214762386647	0.84	0.364737902801441	0.842878990927872	0.368347305400649	0.0017	0.0044	0.0269	0.1405	0.0067	0.165	0.1994	0.0149	0.0015	0.0076	0.0055	0.0111	0.001	0.0066	0.0193	0.126	0.1686	0.0017	9e-04	0.01	0.0276	0.0109	0.0128	0.0194	0.0048	0.0012
12	rs11832001	64114648	0.81	0.411214762386647	0.84	0.364737902801441	0.848721422831479	0.427397900932292	0.0017	0.0044	0.0266	0.141	0.0066	0.1658	0.1989	0.0149	0.0014	0.0077	0.0055	0.0109	0.001	0.0066	0.0189	0.1261	0.1681	0.0015	9e-04	0.0101	0.0278	0.0108	0.013	0.0196	0.0047	0.0012
12	rs1995726	64115931	0.81	0.411214762386647	0.84	0.364737902801441	0.773433221814213	0.44924538265958	0.0017	0.0041	0.0266	0.141	0.0066	0.1658	0.1989	0.0149	0.0014	0.0077	0.0055	0.0109	0.001	0.0066	0.0189	0.1261	0.1681	0.0015	9e-04	0.0101	0.0278	0.0111	0.013	0.0196	0.0047	0.0012
12	rs117772275	64115943	0.81	0.411214762386647	0.84	0.364737902801441	0.772740283301631	0.453114997055582	0.0017	0.0041	0.0266	0.141	0.0066	0.1658	0.1989	0.0149	0.0014	0.0077	0.0055	0.0109	0.001	0.0066	0.0189	0.1261	0.1681	0.0015	9e-04	0.0101	0.0278	0.0111	0.013	0.0196	0.0047	0.0012
12	rs143276772	64118894	0.81	0.411214762386647	0.84	0.364737902801441	0.771816786175917	0.447380437998086	0.0017	0.0041	0.0267	0.1411	0.0066	0.1658	0.1989	0.0149	0.0014	0.0078	0.0055	0.0108	0.001	0.0067	0.0189	0.126	0.1681	0.0016	9e-04	0.0102	0.0279	0.0111	0.013	0.0196	0.0047	0.0012
12	rs7956412	64122721	0.82	0.36720095628419	0.84	0.364737902801441	0.770739981077493	0.435176592956744	0.0017	0.0041	0.0268	0.141	0.0066	0.1656	0.199	0.0149	0.0014	0.0079	0.0054	0.0105	0.001	0.0067	0.0188	0.1258	0.1679	0.0017	0.001	0.0104	0.0279	0.0111	0.013	0.0198	0.0047	0.0012
12	rs10878084	64131424	0.82	0.36720095628419	0.83	0.405269641990714	0.822685024148954	0.436234219458286	0.0017	0.0043	0.0268	0.1408	0.0066	0.1657	0.1991	0.0149	0.0014	0.0079	0.0054	0.0104	0.001	0.0067	0.019	0.1258	0.1675	0.0017	0.0011	0.0104	0.0279	0.0111	0.013	0.0199	0.0047	0.0011
12	rs61935903	64131595	0.82	0.36720095628419	0.83	0.405269641990714	0.812430824912491	0.436631006227912	0.0017	0.0043	0.0268	0.1408	0.0066	0.1657	0.1991	0.0149	0.0014	0.0079	0.0054	0.0104	0.001	0.0067	0.019	0.1258	0.1675	0.0017	0.0011	0.0104	0.0279	0.0111	0.013	0.0199	0.0047	0.0011
12	rs17707847	64148395	0.82	0.36720095628419	0.83	0.405269641990714	0.72169671598989	0.345577435925207	0.0019	0.0042	0.0263	0.1404	0.0065	0.1669	0.1992	0.0148	0.0012	0.0081	0.0052	0.0101	0.0015	0.0068	0.0182	0.1262	0.1666	0.0018	0.0012	0.0104	0.0279	0.0108	0.013	0.0204	0.005	0.0011
12	rs10506466	64149539	0.82	0.36720095628419	0.82	0.448736318624531	0.735123133342922	0.35766147099645	0.0019	0.0042	0.0263	0.1404	0.0065	0.1669	0.1992	0.0148	0.0012	0.0081	0.0052	0.0101	0.0015	0.0068	0.0182	0.1262	0.1666	0.0018	0.0012	0.0104	0.0279	0.0108	0.013	0.0204	0.005	0.0011
12	rs73311798	64150146	0.82	0.36720095628419	0.82	0.448736318624531	0.727009192239722	0.351168625105529	0.0019	0.0042	0.0261	0.1404	0.0065	0.167	0.1994	0.0148	0.0011	0.0081	0.0052	0.0101	0.0015	0.0068	0.0182	0.1263	0.1667	0.0018	0.0012	0.0104	0.0278	0.0108	0.013	0.0204	0.005	0.0011
12	rs7976872	64150825	0.82	0.36720095628419	0.82	0.448736318624531	0.71491300806659	0.324083437209497	0.0019	0.0042	0.0261	0.1404	0.0065	0.167	0.1994	0.0148	0.0011	0.0081	0.0052	0.0102	0.0015	0.0068	0.0182	0.1263	0.1666	0.0018	0.0012	0.0104	0.0278	0.0108	0.013	0.0204	0.005	0.0011
12	rs73122624	64153665	0.82	0.36720095628419	0.82	0.448736318624531	0.67967645384801	0.314393386162258	0.0019	0.0041	0.026	0.1402	0.0064	0.1667	0.1994	0.0148	0.0011	0.0081	0.0052	0.0103	0.0016	0.0069	0.0181	0.1267	0.1663	0.0018	0.0013	0.0104	0.0279	0.0109	0.0131	0.0205	0.0051	0.0011
12	rs6581507	64162394	0.82	0.36720095628419	0.82	0.448736318624531	0.703645459573129	0.390751785231909	0.0019	0.004	0.0259	0.1397	0.0064	0.166	0.1993	0.0148	0.0012	0.0082	0.0051	0.0106	0.0019	0.0065	0.0181	0.1277	0.1656	0.0018	0.0014	0.0105	0.0281	0.0111	0.0132	0.0206	0.0051	0.0011
12	rs75988520	64169818	0.82	0.36720095628419	0.82	0.448736318624531	0.628013417625097	0.34805922380685	0.0018	0.0037	0.0258	0.1398	0.0064	0.1661	0.1993	0.0146	0.0012	0.0082	0.0051	0.0106	0.0019	0.0065	0.018	0.128	0.1657	0.0018	0.0015	0.0103	0.0281	0.0112	0.0132	0.0207	0.0052	0.0011
12	rs61935924	64173807	0.82	0.36720095628419	0.82	0.448736318624531	0.618085266907518	0.313188263050118	0.0018	0.0037	0.0258	0.1398	0.0064	0.1661	0.1992	0.0146	0.0012	0.0082	0.0051	0.0105	0.0019	0.0066	0.0179	0.1278	0.1661	0.0018	0.0015	0.0103	0.028	0.0111	0.0132	0.0207	0.0052	0.0011
12	rs118061913	64178621	0.82	0.36720095628419	0.82	0.448736318624531	0.620176723462875	0.344586154327876	0.0018	0.0037	0.0258	0.1398	0.0063	0.1661	0.1992	0.0146	0.0012	0.0082	0.0051	0.0105	0.002	0.0065	0.0179	0.1277	0.1663	0.0019	0.0015	0.0103	0.028	0.0112	0.0132	0.0208	0.0052	0.0011
12	rs118181745	64187737	0.82	0.36720095628419	0.82	0.448736318624531	0.639569657172471	0.338532550552452	0.0018	0.0037	0.0258	0.1398	0.0063	0.1662	0.1991	0.0146	0.0012	0.0081	0.0051	0.0105	0.002	0.0065	0.0178	0.1277	0.1666	0.0019	0.0016	0.0102	0.028	0.0113	0.0132	0.0208	0.0052	0.0011
12	rs78691954	64198718	0.82	0.36720095628419	0.82	0.448736318624531	0.660813160537436	0.316445241165028	0.0017	0.0037	0.0258	0.1397	0.0062	0.1662	0.1988	0.0145	0.0012	0.0081	0.005	0.0105	0.0021	0.0065	0.0175	0.1274	0.1674	0.0019	0.0017	0.01	0.0278	0.0115	0.0133	0.0208	0.0052	0.001
12	rs10506464	64209976	0.81	0.411214762386647	0.82	0.448736318624531	0.787426281233069	0.290792103530093	0.0015	0.0036	0.0258	0.1396	0.0062	0.1664	0.1983	0.0143	0.0013	0.0079	0.005	0.0105	0.0023	0.0064	0.017	0.127	0.1692	0.002	0.0019	0.0096	0.0274	0.0118	0.0133	0.021	0.0053	9e-04
12	rs10506463	64210316	0.81	0.411214762386647	0.82	0.448736318624531	0.758403908710467	0.277342949892001	0.0015	0.0036	0.0258	0.1396	0.0062	0.1664	0.1983	0.0143	0.0013	0.0079	0.005	0.0105	0.0024	0.0064	0.017	0.127	0.1691	0.002	0.0019	0.0096	0.0275	0.0118	0.0133	0.021	0.0053	9e-04
12	rs73124614	64221837	0.81	0.411214762386647	0.82	0.448736318624531	0.926052465102602	0.280716080362443	0.0015	0.0037	0.0256	0.1393	0.0062	0.1654	0.1972	0.0143	0.0017	0.0081	0.0049	0.0109	0.0024	0.0064	0.0173	0.1282	0.1686	0.0022	0.002	0.0095	0.0277	0.0117	0.0135	0.0211	0.0053	0.001
12	rs7136130	64232082	0.81	0.411214762386647	0.82	0.448736318624531	0.960150385099511	0.266152358239991	0.0014	0.0037	0.0252	0.1397	0.0062	0.166	0.1974	0.0143	0.0015	0.0081	0.0049	0.0109	0.0025	0.0063	0.0171	0.1279	0.1691	0.0021	0.002	0.0094	0.0276	0.0116	0.0135	0.0209	0.0053	9e-04
12	rs17099872	64234926	0.81	0.411214762386647	0.81	0.49521423796015	0.924556285363776	0.249133419373995	0.0015	0.0037	0.0253	0.1398	0.0062	0.166	0.1975	0.0142	0.0016	0.0081	0.005	0.0109	0.0025	0.0063	0.0172	0.1278	0.1691	0.0021	0.002	0.0093	0.0275	0.0116	0.0135	0.0209	0.0053	9e-04
12	rs17708810	64239261	0.81	0.411214762386647	0.81	0.49521423796015	0.874696447906909	0.249582643096599	0.0015	0.0037	0.0253	0.1398	0.0062	0.1659	0.1975	0.0142	0.0016	0.0081	0.005	0.011	0.0025	0.0063	0.0173	0.1278	0.169	0.0021	0.002	0.0093	0.0274	0.0117	0.0135	0.0207	0.0054	9e-04
12	rs12229174	64246666	0.81	0.411214762386647	0.81	0.49521423796015	0.835858953994414	0.245996054576213	0.0015	0.0037	0.0254	0.1398	0.0062	0.1659	0.1974	0.0141	0.0016	0.0081	0.005	0.0111	0.0025	0.0063	0.0173	0.1279	0.169	0.0021	0.002	0.0093	0.0273	0.0117	0.0135	0.0205	0.0054	9e-04
12	rs117346337	64249164	0.81	0.411214762386647	0.81	0.49521423796015	0.820471760050598	0.227659807517001	0.0015	0.0037	0.0254	0.1399	0.0062	0.1659	0.1974	0.0141	0.0016	0.0081	0.005	0.0111	0.0025	0.0063	0.0173	0.1279	0.169	0.0022	0.002	0.0093	0.0273	0.0117	0.0135	0.0205	0.0054	9e-04
12	rs118142753	64253312	0.81	0.411214762386647	0.81	0.49521423796015	0.812194842449723	0.237765735486147	0.0015	0.0037	0.0254	0.1399	0.0062	0.1659	0.1974	0.0141	0.0016	0.0081	0.005	0.0111	0.0025	0.0064	0.0173	0.1279	0.169	0.0022	0.002	0.0093	0.0273	0.0118	0.0135	0.0205	0.0054	9e-04
12	rs17765594	64262864	0.81	0.411214762386647	0.81	0.49521423796015	0.83418742519208	0.222443922311406	0.0015	0.0037	0.0253	0.14	0.0062	0.1658	0.1976	0.0142	0.0017	0.0079	0.0049	0.0112	0.0025	0.0064	0.0173	0.128	0.1686	0.0022	0.002	0.0093	0.0274	0.0118	0.0135	0.0205	0.0054	9e-04
12	rs75880545	64264658	0.81	0.411214762386647	0.81	0.49521423796015	0.818655636749211	0.218880969822173	0.0015	0.0037	0.0252	0.14	0.0062	0.1658	0.1975	0.0142	0.0017	0.0079	0.0049	0.0112	0.0025	0.0064	0.0174	0.1281	0.1685	0.0022	0.002	0.0092	0.0274	0.0118	0.0134	0.0205	0.0055	9e-04
12	rs7966445	64265927	0.81	0.411214762386647	0.81	0.49521423796015	0.83434655678424	0.214801633322173	0.0015	0.0037	0.0252	0.1401	0.0062	0.1658	0.1974	0.0142	0.0017	0.0078	0.0049	0.0112	0.0025	0.0064	0.0174	0.1281	0.1685	0.0022	0.002	0.0092	0.0274	0.0118	0.0134	0.0204	0.0055	9e-04
12	rs79981758	64268287	0.81	0.411214762386647	0.82	0.448736318624531	0.752458744121636	0.194791540756906	0.0015	0.0037	0.0251	0.1402	0.0062	0.1659	0.1972	0.0141	0.0017	0.0078	0.0049	0.0113	0.0025	0.0064	0.0174	0.1282	0.1684	0.0022	0.002	0.0092	0.0273	0.0119	0.0133	0.0204	0.0055	9e-04
12	rs117418684	64271397	0.81	0.411214762386647	0.82	0.448736318624531	0.607676684412888	0.178058685953681	0.0016	0.0037	0.0249	0.1406	0.0062	0.1661	0.1961	0.0139	0.0019	0.0079	0.0049	0.0116	0.0025	0.0066	0.0175	0.1286	0.1682	0.0023	0.0021	0.0091	0.0271	0.0122	0.013	0.0204	0.0056	9e-04
12	rs111432029	64273208	0.81	0.411214762386647	0.82	0.448736318624531	0.579170225440534	0.16020365553302	0.0016	0.0038	0.0248	0.1408	0.0063	0.1663	0.1957	0.0139	0.0019	0.0079	0.0048	0.0117	0.0025	0.0066	0.0175	0.1287	0.1681	0.0024	0.0021	0.0091	0.027	0.0123	0.0128	0.0203	0.0057	9e-04
12	rs75986290	64274616	0.81	0.411214762386647	0.82	0.448736318624531	0.590851408742961	0.169098063038906	0.0016	0.0038	0.0247	0.1408	0.0063	0.1663	0.1956	0.0139	0.002	0.0079	0.0048	0.0118	0.0025	0.0066	0.0176	0.1288	0.1681	0.0024	0.0021	0.0091	0.027	0.0123	0.0128	0.0203	0.0057	9e-04
12	rs55925626	64277177	0.81	0.411214762386647	0.82	0.448736318624531	0.602021076774894	0.166343349520279	0.0016	0.0038	0.0247	0.1408	0.0063	0.1663	0.1956	0.0139	0.0019	0.0079	0.0047	0.0118	0.0025	0.0066	0.0176	0.1288	0.1681	0.0024	0.0021	0.0091	0.027	0.0123	0.0127	0.0203	0.0057	9e-04
12	rs6581511	64278102	0.81	0.411214762386647	0.82	0.448736318624531	0.601677011777084	0.164190091256066	0.0016	0.0038	0.0247	0.1408	0.0063	0.1663	0.1956	0.0139	0.0019	0.0079	0.0047	0.0118	0.0025	0.0066	0.0176	0.1288	0.1681	0.0024	0.0021	0.0091	0.027	0.0123	0.0127	0.0203	0.0057	9e-04
12	rs12427337	64279783	0.81	0.411214762386647	0.82	0.448736318624531	0.597418154359791	0.161852369110184	0.0016	0.0038	0.0247	0.1408	0.0063	0.1663	0.1956	0.0139	0.0019	0.0079	0.0047	0.0118	0.0025	0.0067	0.0175	0.1288	0.1681	0.0024	0.0021	0.009	0.027	0.0123	0.0127	0.0203	0.0057	9e-04
12	rs17099886	64281052	0.81	0.411214762386647	0.82	0.448736318624531	0.599958049095159	0.155006416924415	0.0016	0.0038	0.0247	0.1408	0.0063	0.1663	0.1957	0.0139	0.0019	0.0079	0.0047	0.0118	0.0025	0.0067	0.0175	0.1288	0.1681	0.0024	0.0021	0.009	0.027	0.0123	0.0127	0.0203	0.0057	9e-04
12	rs17099896	64289354	0.81	0.411214762386647	0.83	0.405269641990714	0.628434511076764	0.139879689446341	0.0016	0.0037	0.0246	0.141	0.0063	0.1665	0.1959	0.0139	0.0019	0.008	0.0047	0.0118	0.0025	0.0067	0.0174	0.1289	0.1681	0.0024	0.0021	0.009	0.027	0.0122	0.0127	0.0202	0.0056	8e-04
12	rs3851606	64291124	0.81	0.411214762386647	0.83	0.405269641990714	0.630963780319781	0.140802799448455	0.0016	0.0037	0.0246	0.141	0.0063	0.1665	0.196	0.0139	0.002	0.008	0.0046	0.0118	0.0025	0.0067	0.0174	0.1289	0.1681	0.0024	0.0021	0.009	0.027	0.0122	0.0127	0.0202	0.0056	8e-04
12	rs60972413	64293646	0.81	0.411214762386647	0.83	0.405269641990714	0.62101421314472	0.129425089351059	0.0016	0.0037	0.0246	0.1407	0.0063	0.1662	0.1958	0.0139	0.002	0.008	0.0046	0.0118	0.0025	0.0067	0.0178	0.1287	0.1681	0.0024	0.0021	0.0093	0.0271	0.0119	0.0127	0.0202	0.0056	8e-04
12	rs75009675	64293709	0.81	0.411214762386647	0.83	0.405269641990714	0.618224596513542	0.130412110841988	0.0016	0.0037	0.0246	0.1407	0.0063	0.1662	0.1958	0.0139	0.002	0.008	0.0046	0.0118	0.0025	0.0067	0.0178	0.1287	0.1681	0.0024	0.0021	0.0093	0.0271	0.0119	0.0127	0.0202	0.0056	8e-04
12	rs117782892	64295786	0.81	0.411214762386647	0.83	0.405269641990714	0.588533750814475	0.117887364243915	0.0016	0.0037	0.0246	0.1408	0.0063	0.1662	0.1956	0.0139	0.002	0.008	0.0046	0.0118	0.0025	0.0067	0.0178	0.1288	0.1681	0.0025	0.0021	0.0093	0.0271	0.0119	0.0127	0.0202	0.0057	8e-04
12	rs2335882	64307436	0.82	0.36720095628419	0.83	0.405269641990714	0.569407105834008	0.0902998883975837	0.002	0.0037	0.0237	0.1412	0.0063	0.1654	0.1917	0.0137	0.0022	0.0086	0.0047	0.012	0.0027	0.007	0.0181	0.1309	0.1675	0.0029	0.0024	0.0092	0.0274	0.0123	0.0129	0.0199	0.0058	0.0011
12	rs5023019	64307838	0.82	0.36720095628419	0.83	0.405269641990714	0.525308392867226	0.0753165075465166	0.0021	0.0037	0.0236	0.1413	0.0063	0.165	0.1915	0.0137	0.0022	0.0087	0.0047	0.0119	0.0027	0.007	0.0179	0.131	0.1676	0.0029	0.0024	0.0092	0.0275	0.0123	0.013	0.0198	0.0058	0.0012
12	rs74893152	64310396	0.82	0.36720095628419	0.83	0.405269641990714	0.408898722466982	0.0608033889332652	0.0023	0.0035	0.0244	0.141	0.0066	0.1638	0.1905	0.0141	0.0023	0.0092	0.005	0.0124	0.0025	0.0076	0.0177	0.1312	0.1662	0.0031	0.0023	0.0092	0.0274	0.0129	0.0129	0.0198	0.006	0.0012
12	rs17099914	64311518	0.82	0.36720095628419	0.83	0.405269641990714	0.366748592501367	0.0530082457957203	0.0024	0.0035	0.0248	0.141	0.0066	0.1625	0.1905	0.0141	0.0023	0.0094	0.0051	0.0127	0.0024	0.0078	0.0177	0.131	0.1659	0.0032	0.0023	0.0092	0.0274	0.0132	0.0128	0.0197	0.006	0.0012
12	rs12422918	64312610	0.82	0.36720095628419	0.83	0.405269641990714	0.309955744348692	0.053760725549269	0.0026	0.0035	0.0259	0.1412	0.0068	0.1597	0.1909	0.0142	0.0022	0.0097	0.0053	0.0133	0.0022	0.0075	0.0181	0.1307	0.1654	0.0033	0.0023	0.0092	0.0273	0.0136	0.0127	0.0196	0.006	0.0012
12	rs73317308	64314333	0.82	0.36720095628419	0.83	0.405269641990714	0.292630805425605	0.0538236392758575	0.003	0.0035	0.0272	0.1417	0.0069	0.1569	0.1899	0.0143	0.0021	0.0102	0.0055	0.0141	0.0022	0.0072	0.0182	0.1313	0.1657	0.0035	0.0023	0.0093	0.0274	0.0139	0.0125	0.0188	0.0057	0.0013
12	rs17099917	64315157	0.82	0.36720095628419	0.83	0.405269641990714	0.297554543341254	0.0546444086596844	0.003	0.0035	0.0273	0.1417	0.0069	0.1566	0.1898	0.0143	0.0022	0.0103	0.0056	0.0142	0.0021	0.0072	0.0182	0.1313	0.1657	0.0036	0.0023	0.0093	0.0274	0.0139	0.0124	0.0188	0.0057	0.0013
12	rs11175208	64316437	0.82	0.36720095628419	0.84	0.364737902801441	0.32683857428343	0.059944021356408	0.0033	0.0036	0.0275	0.1417	0.007	0.156	0.1895	0.0143	0.0022	0.0104	0.0056	0.0143	0.0022	0.0072	0.0182	0.1314	0.1657	0.0036	0.0023	0.0093	0.0274	0.014	0.0124	0.0187	0.0057	0.0013
12	rs117317113	64319140	0.82	0.36720095628419	0.84	0.364737902801441	0.320755040355406	0.0610024421931674	0.0033	0.0036	0.0276	0.1417	0.007	0.1559	0.1893	0.0143	0.0022	0.0104	0.0056	0.0143	0.0022	0.0072	0.0182	0.1315	0.1657	0.0036	0.0023	0.0093	0.0274	0.0141	0.0124	0.0187	0.0057	0.0013
12	rs78348533	64321487	0.82	0.36720095628419	0.84	0.364737902801441	0.294508246906809	0.0579807906303322	0.0033	0.0036	0.0276	0.1416	0.007	0.1557	0.1891	0.0143	0.0021	0.0104	0.0056	0.0143	0.0022	0.0072	0.0182	0.1318	0.1657	0.0035	0.0023	0.0094	0.0274	0.0143	0.0124	0.0187	0.0057	0.0013
12	rs11175209	64322873	0.82	0.36720095628419	0.84	0.364737902801441	0.295473518226456	0.0596806478881288	0.0033	0.0036	0.0276	0.1416	0.007	0.1556	0.189	0.0143	0.0021	0.0104	0.0056	0.0143	0.0021	0.0072	0.0182	0.1319	0.1657	0.0035	0.0023	0.0094	0.0274	0.0143	0.0124	0.0187	0.0057	0.0013
12	rs57220531	64326166	0.82	0.36720095628419	0.84	0.364737902801441	0.284237916656012	0.0568162870431793	0.0033	0.0036	0.0276	0.1416	0.007	0.1556	0.1889	0.0144	0.0021	0.0104	0.0056	0.0144	0.0021	0.0072	0.0182	0.1319	0.1657	0.0035	0.0023	0.0094	0.0273	0.0143	0.0123	0.0188	0.0057	0.0013
12	rs76980749	64328158	0.82	0.36720095628419	0.84	0.364737902801441	0.280701103459731	0.0560455860480293	0.0033	0.0036	0.0277	0.1416	0.007	0.1555	0.1888	0.0145	0.0021	0.0104	0.0056	0.0144	0.0021	0.0072	0.0182	0.1319	0.1657	0.0035	0.0023	0.0094	0.0272	0.0143	0.0123	0.0189	0.0057	0.0013
12	rs7973936	64333645	0.82	0.36720095628419	0.84	0.364737902801441	0.268257329257079	0.0535721753336495	0.0033	0.0036	0.0278	0.1416	0.0071	0.1553	0.1884	0.0147	0.0021	0.0104	0.0056	0.0145	0.0021	0.0073	0.0183	0.132	0.1657	0.0035	0.0023	0.0094	0.0268	0.0144	0.0122	0.0191	0.0057	0.0013
12	rs17099949	64336805	0.82	0.36720095628419	0.85	0.32706018639722	0.246995659915734	0.0522603661538832	0.0033	0.0036	0.0278	0.1418	0.0071	0.1552	0.1881	0.0147	0.0021	0.0104	0.0056	0.0146	0.0022	0.0073	0.0183	0.132	0.1657	0.0035	0.0023	0.0094	0.0268	0.0144	0.0121	0.0191	0.0058	0.0013
12	rs10878096	64341105	0.83	0.326509998324372	0.87	0.259919603286658	0.213169302885806	0.0452716521460771	0.0034	0.0036	0.028	0.1421	0.0072	0.1545	0.1876	0.0144	0.0021	0.0103	0.0055	0.0148	0.0024	0.0073	0.0184	0.1319	0.166	0.0035	0.0023	0.0094	0.0266	0.0144	0.0121	0.0191	0.0061	0.0013
12	rs17099954	64347029	0.83	0.326509998324372	0.88	0.230271256315472	0.182635490975948	0.0392767337028858	0.0035	0.0036	0.028	0.1414	0.0072	0.155	0.188	0.0143	0.0022	0.0101	0.0055	0.0152	0.0024	0.0074	0.0183	0.132	0.1658	0.0036	0.0024	0.0091	0.0266	0.0143	0.0117	0.0191	0.0065	0.0014
12	rs117082138	64350526	0.83	0.326509998324372	0.87	0.259919603286658	0.174420399492678	0.0435364726885953	0.0035	0.0036	0.028	0.1418	0.0071	0.155	0.188	0.0142	0.0022	0.0101	0.0054	0.0152	0.0025	0.0073	0.0183	0.1322	0.1658	0.0035	0.0024	0.0091	0.0265	0.0142	0.0115	0.019	0.0064	0.0014
12	rs74504100	64354224	0.83	0.326509998324372	0.87	0.259919603286658	0.144225267121447	0.04805023439048	0.0036	0.0035	0.028	0.1422	0.0071	0.1551	0.188	0.0139	0.0022	0.0101	0.0053	0.0153	0.0025	0.0072	0.0183	0.1329	0.1657	0.0034	0.0025	0.009	0.0262	0.0141	0.0112	0.0188	0.0064	0.0014
12	rs12227635	64358475	0.83	0.326509998324372	0.87	0.259919603286658	0.124807846560205	0.035738633523189	0.0036	0.0035	0.0281	0.1426	0.0071	0.1552	0.1881	0.0137	0.0022	0.01	0.0052	0.0154	0.0025	0.0071	0.0184	0.1335	0.1657	0.0033	0.0025	0.009	0.0259	0.014	0.0109	0.0186	0.0064	0.0014
12	rs11175218	64360698	0.83	0.326509998324372	0.87	0.259919603286658	0.0871556435679313	0.0389488455233696	0.0036	0.0036	0.0281	0.1426	0.0071	0.1551	0.188	0.0137	0.0022	0.01	0.0052	0.0154	0.0025	0.007	0.0184	0.1335	0.1656	0.0033	0.0025	0.009	0.026	0.014	0.0109	0.0186	0.0064	0.0017
12	rs3741607	64383670	0.83	0.326509998324372	0.88	0.230271256315472	0.0853956744013605	0.0568807159807942	0.0036	0.0036	0.0281	0.1431	0.0071	0.1553	0.1875	0.0137	0.0022	0.0099	0.0052	0.0155	0.0026	0.007	0.0184	0.1335	0.1657	0.0033	0.0025	0.0091	0.026	0.0139	0.0108	0.0186	0.0064	0.0017
12	rs1350139	64386017	0.83	0.326509998324372	0.88	0.230271256315472	0.0819213969292205	0.0545177874489787	0.0036	0.0036	0.0281	0.143	0.0074	0.1554	0.1874	0.0137	0.0022	0.0099	0.0052	0.0155	0.0026	0.007	0.0182	0.1335	0.1658	0.0033	0.0025	0.0092	0.026	0.0138	0.0107	0.0185	0.0064	0.0017
12	rs118096085	64388009	0.83	0.326509998324372	0.87	0.259919603286658	0.0854423105093658	0.055279413573728	0.0036	0.0036	0.0284	0.1428	0.0077	0.1554	0.1873	0.0137	0.0022	0.0099	0.0052	0.0155	0.0026	0.0071	0.0181	0.1335	0.1657	0.0033	0.0025	0.0092	0.026	0.0138	0.0107	0.0185	0.0064	0.0017
12	rs76522819	64388684	0.83	0.326509998324372	0.87	0.259919603286658	0.0922055414352884	0.063142798584871	0.0036	0.0036	0.0287	0.1427	0.0077	0.1554	0.1872	0.0137	0.0022	0.0099	0.0052	0.0154	0.0026	0.0071	0.018	0.1334	0.1657	0.0033	0.0025	0.0093	0.0262	0.0136	0.0108	0.0184	0.0064	0.0017
12	rs77295207	64389009	0.83	0.326509998324372	0.87	0.259919603286658	0.0921076670831362	0.0640889964898821	0.0036	0.0036	0.0287	0.1427	0.0077	0.1554	0.1872	0.0137	0.0022	0.0099	0.0052	0.0154	0.0026	0.0071	0.018	0.1334	0.1657	0.0033	0.0025	0.0093	0.0262	0.0136	0.0108	0.0184	0.0064	0.0017
12	rs3930087	64402510	0.84	0.289034762536342	0.88	0.230271256315472	0.0519413899378459	0.056301984089823	0.0038	0.0024	0.028	0.1519	0.0082	0.1581	0.1879	0.0121	0.0024	0.0087	0.0052	0.0157	0.003	0.008	0.0159	0.1358	0.1648	0.0034	0.0023	0.008	0.0222	0.0127	0.009	0.0154	0.0073	0.002
12	rs117172516	64416575	0.84	0.289034762536342	0.88	0.230271256315472	0.0549090828717052	0.0574619843297904	0.0038	0.0024	0.028	0.152	0.0082	0.158	0.188	0.0121	0.0024	0.0087	0.0052	0.0157	0.003	0.0081	0.0159	0.1359	0.1648	0.0034	0.0024	0.008	0.0221	0.0127	0.009	0.0153	0.0073	0.0021
12	rs74447608	64426117	0.84	0.289034762536342	0.88	0.230271256315472	0.0562656294015369	0.0538236392758575	0.0038	0.0024	0.0279	0.1521	0.0082	0.1578	0.1882	0.012	0.0024	0.0086	0.0052	0.0157	0.0031	0.0081	0.0158	0.136	0.1647	0.0034	0.0024	0.0079	0.022	0.0126	0.009	0.0152	0.0073	0.0021
12	rs35136111	64427209	0.83	0.326509998324372	0.88	0.230271256315472	0.117899921480963	0.0819568163429922	0.0038	0.0025	0.0278	0.1525	0.0083	0.1573	0.1888	0.012	0.0025	0.0086	0.0045	0.0158	0.0034	0.0084	0.0158	0.1363	0.1646	0.0035	0.0026	0.0077	0.0215	0.0125	0.0088	0.0149	0.0074	0.0023
12	rs7134299	64428793	0.82	0.36720095628419	0.88	0.230271256315472	0.235654953345527	0.0883577645998958	0.0037	0.0024	0.0276	0.1543	0.0092	0.157	0.1905	0.0116	0.0027	0.0083	0.0044	0.0161	0.0036	0.0087	0.0154	0.1363	0.1631	0.0035	0.0027	0.0074	0.0209	0.012	0.0085	0.0143	0.0077	0.0025
12	rs1344400	64436225	0.82	0.36720095628419	0.88	0.230271256315472	0.23229310850238	0.05559810062116	0.0037	0.0022	0.0275	0.1549	0.0091	0.1576	0.1918	0.0113	0.0027	0.0083	0.0044	0.016	0.0037	0.0087	0.0153	0.1364	0.1624	0.0036	0.0027	0.0073	0.0208	0.0118	0.0084	0.0141	0.0077	0.0024
12	rs61931202	64443651	0.82	0.36720095628419	0.88	0.230271256315472	0.231107992022345	0.0573325947688789	0.0037	0.0022	0.0275	0.155	0.0091	0.1576	0.1918	0.0112	0.0027	0.0083	0.0044	0.016	0.0037	0.0087	0.0153	0.1364	0.1624	0.0035	0.0027	0.0073	0.0208	0.0118	0.0084	0.0141	0.0077	0.0024
12	rs17711166	64447812	0.82	0.36720095628419	0.88	0.230271256315472	0.229462899115883	0.0564946124290138	0.0037	0.0022	0.0275	0.155	0.0091	0.1577	0.1919	0.0112	0.0027	0.0083	0.0044	0.0159	0.0037	0.0087	0.0153	0.1364	0.1623	0.0035	0.0027	0.0073	0.0208	0.0118	0.0084	0.0141	0.0077	0.0024
12	rs17711374	64461311	0.82	0.36720095628419	0.88	0.230271256315472	0.214059147334427	0.0492546460826424	0.0036	0.0022	0.0277	0.1553	0.009	0.1585	0.1922	0.011	0.0026	0.0082	0.0044	0.0158	0.0036	0.0086	0.0153	0.1366	0.1622	0.0035	0.0027	0.0072	0.0205	0.0117	0.0084	0.0139	0.0076	0.0024
12	rs10878103	64468763	0.82	0.36720095628419	0.88	0.230271256315472	0.207794352161847	0.0244484736939065	0.0036	0.0023	0.0278	0.1555	0.009	0.1588	0.1924	0.0108	0.0025	0.0083	0.0044	0.0158	0.0036	0.0086	0.0153	0.1367	0.1619	0.0035	0.0027	0.0072	0.0204	0.0117	0.0084	0.0139	0.0076	0.0023
12	rs12308578	64475647	0.82	0.36720095628419	0.88	0.230271256315472	0.198865603318457	0.0190958769460637	0.0036	0.0022	0.0279	0.1554	0.009	0.159	0.1925	0.0108	0.0025	0.0083	0.0044	0.0158	0.0036	0.0085	0.0151	0.137	0.1619	0.0034	0.0026	0.0072	0.0204	0.0116	0.0084	0.0138	0.0075	0.0023
12	rs73130166	64483363	0.82	0.36720095628419	0.88	0.230271256315472	0.204424969933426	0.0233186363189109	0.0035	0.0021	0.0279	0.1554	0.009	0.1592	0.1925	0.0107	0.0025	0.0083	0.0044	0.0158	0.0036	0.0085	0.015	0.1376	0.1619	0.0034	0.0025	0.0072	0.0203	0.0116	0.0084	0.0138	0.0074	0.0023
12	rs1874314	64484714	0.82	0.36720095628419	0.88	0.230271256315472	0.214342716609131	0.020404430872072	0.0035	0.0021	0.028	0.1554	0.009	0.1592	0.1925	0.0107	0.0025	0.0083	0.0044	0.0158	0.0036	0.0085	0.015	0.1378	0.1616	0.0034	0.0024	0.0071	0.0203	0.0116	0.0083	0.0138	0.0074	0.0023
12	rs74691643	64485153	0.82	0.36720095628419	0.9	0.178319663885856	0.212160645461518	0.0243168076490955	0.0035	0.0021	0.028	0.1554	0.009	0.1592	0.1925	0.0107	0.0025	0.0083	0.0044	0.0158	0.0036	0.0085	0.015	0.1378	0.1617	0.0034	0.0024	0.0071	0.0203	0.0116	0.0083	0.0138	0.0074	0.0023
12	rs2270731	64488999	0.81	0.411214762386647	0.9	0.178319663885856	0.17248129061389	0.00823179318221974	0.0035	0.0021	0.0281	0.1555	0.0089	0.1591	0.1927	0.0107	0.0025	0.0083	0.0045	0.0156	0.0035	0.0084	0.0149	0.138	0.162	0.0034	0.0024	0.0071	0.0202	0.0117	0.0083	0.0138	0.0076	0.0023
12	rs789732	64490314	0.81	0.411214762386647	0.9	0.178319663885856	0.164119525317458	0.00787848951321083	0.0035	0.0021	0.0281	0.1555	0.0088	0.159	0.1927	0.0107	0.0025	0.0083	0.0045	0.0156	0.0034	0.0084	0.0149	0.138	0.162	0.0033	0.0024	0.007	0.0202	0.0117	0.0083	0.0138	0.0077	0.0023
12	rs78329966	64491997	0.81	0.411214762386647	0.9	0.178319663885856	0.157149871051065	0.00371271820601335	0.0035	0.0021	0.0281	0.1555	0.0088	0.159	0.1928	0.0107	0.0025	0.0083	0.0045	0.0155	0.0034	0.0084	0.0149	0.1379	0.1622	0.0033	0.0023	0.007	0.0202	0.0117	0.0082	0.0138	0.0079	0.0023
12	rs116855585	64492663	0.81	0.411214762386647	0.91	0.155803491158275	0.158406972657371	0.00548610554891248	0.0035	0.0021	0.0281	0.1555	0.0088	0.1589	0.1928	0.0107	0.0025	0.0083	0.0045	0.0155	0.0034	0.0084	0.0149	0.1379	0.1622	0.0033	0.0023	0.007	0.02	0.0118	0.0085	0.0138	0.0079	0.0023
12	rs12829786	64513965	0.81	0.411214762386647	0.91	0.155803491158275	0.123718160981222	0.00189169660552258	0.0034	0.0021	0.0282	0.1555	0.0086	0.1588	0.1928	0.0107	0.0025	0.0085	0.0047	0.0153	0.0034	0.0084	0.0148	0.1378	0.1628	0.0032	0.0023	0.0069	0.02	0.0118	0.0084	0.0138	0.008	0.0023
12	rs789722	64519806	0.81	0.411214762386647	0.92	0.135444945858012	0.11935999676563	0.000936974768301594	0.0034	0.0021	0.0282	0.1552	0.0086	0.1586	0.1934	0.0107	0.0025	0.0086	0.0048	0.0155	0.0034	0.0084	0.0148	0.1376	0.1627	0.0032	0.0023	0.0068	0.02	0.0118	0.0083	0.0138	0.008	0.0024
12	rs17100105	64537592	0.81	0.411214762386647	0.93	0.117127898734063	0.107689441562236	0.00102480279222665	0.0035	0.002	0.0283	0.1553	0.0085	0.159	0.1932	0.0107	0.0025	0.0085	0.0048	0.0155	0.0033	0.0083	0.0148	0.1375	0.1628	0.0032	0.0023	0.0068	0.0199	0.0118	0.0083	0.0138	0.008	0.0024
12	rs7969810	64538378	0.81	0.411214762386647	0.94	0.100733208212114	0.106882133226998	0.000733309620318856	0.0035	0.002	0.0283	0.1553	0.0085	0.1591	0.1932	0.0107	0.0025	0.0085	0.0048	0.0155	0.0033	0.0083	0.0148	0.1374	0.1628	0.0032	0.0023	0.0068	0.0199	0.0118	0.0083	0.0138	0.008	0.0024
12	rs10748000	64540232	0.81	0.411214762386647	0.93	0.117127898734063	0.101336188013685	0.000335528082934142	0.0035	0.002	0.0283	0.1554	0.0085	0.1594	0.193	0.0107	0.0025	0.0085	0.0047	0.0154	0.0033	0.0082	0.0149	0.1371	0.1632	0.0032	0.0023	0.0069	0.0198	0.0118	0.0083	0.0139	0.008	0.0024
12	rs10878109	64543190	0.8	0.458652199356866	0.94	0.100733208212114	0.0875103815403553	0.000197161348725563	0.0034	0.0022	0.028	0.1558	0.0082	0.1598	0.1925	0.0102	0.0025	0.0084	0.0046	0.0159	0.0031	0.0078	0.015	0.1365	0.1648	0.003	0.0024	0.0068	0.0198	0.0121	0.0083	0.0144	0.0076	0.0023
12	rs10748001	64546410	0.8	0.458652199356866	0.94	0.100733208212114	0.0317574990617905	0.000575087296097854	0.0031	0.0024	0.0279	0.1558	0.0077	0.161	0.1948	0.0098	0.0023	0.0083	0.0043	0.0149	0.0029	0.0073	0.0152	0.1368	0.1665	0.0026	0.0024	0.0063	0.0184	0.0122	0.008	0.0146	0.0075	0.0024
12	rs17100129	64550773	0.8	0.458652199356866	0.94	0.100733208212114	0.0279219316990413	0.000824344906932081	0.0028	0.0024	0.028	0.1556	0.0075	0.1625	0.1963	0.0093	0.0022	0.0083	0.0041	0.0147	0.0027	0.0072	0.0154	0.1369	0.1675	0.0024	0.0022	0.006	0.0181	0.0122	0.0076	0.0142	0.0071	0.0023
12	rs115140225	64550853	0.8	0.458652199356866	0.94	0.100733208212114	0.0279768029477893	0.000853579995249317	0.0028	0.0024	0.028	0.1556	0.0075	0.1625	0.1963	0.0093	0.0022	0.0083	0.0041	0.0147	0.0027	0.0072	0.0154	0.1369	0.1675	0.0024	0.0022	0.006	0.0181	0.0122	0.0076	0.0142	0.0071	0.0023
12	rs11175269	64552185	0.8	0.458652199356866	0.93	0.117127898734063	0.0318897826311783	0.00100040752233684	0.0028	0.0024	0.028	0.1555	0.0075	0.1626	0.1963	0.0093	0.0022	0.0083	0.0041	0.0147	0.0027	0.0072	0.0154	0.1369	0.1675	0.0023	0.0022	0.006	0.0181	0.0122	0.0076	0.0142	0.0071	0.0023
12	rs34381770	64565680	0.8	0.458652199356866	0.93	0.117127898734063	0.0283408702115942	0.000774572620722422	0.0027	0.0024	0.0281	0.1556	0.0075	0.1627	0.1963	0.0094	0.0022	0.0082	0.0041	0.0147	0.0027	0.0072	0.0154	0.1369	0.1674	0.0023	0.0021	0.006	0.0181	0.0123	0.0076	0.0142	0.0071	0.0023
12	rs117006176	64571129	0.8	0.458652199356866	0.93	0.117127898734063	0.0277032090964319	0.000875886930428015	0.0027	0.0024	0.0281	0.1556	0.0075	0.1628	0.1963	0.0094	0.0022	0.0082	0.0041	0.0147	0.0027	0.0072	0.0153	0.137	0.1674	0.0023	0.0021	0.006	0.0181	0.0124	0.0076	0.0143	0.007	0.0023
12	rs73130202	64572916	0.8	0.458652199356866	0.92	0.135444945858012	0.0266277910228237	0.000802797953432059	0.0027	0.0025	0.0281	0.1556	0.0074	0.1629	0.1962	0.0094	0.0021	0.0082	0.0041	0.0148	0.0027	0.0072	0.0153	0.1369	0.1673	0.0023	0.0021	0.006	0.0182	0.0124	0.0075	0.0143	0.007	0.0023
12	rs2647911	64581987	0.8	0.458652199356866	0.92	0.135444945858012	0.026659614673452	0.00152161919750671	0.0027	0.0025	0.0283	0.1555	0.0073	0.1633	0.1961	0.0096	0.0021	0.008	0.004	0.0148	0.0027	0.0072	0.0153	0.1368	0.1669	0.0022	0.002	0.006	0.0182	0.0127	0.0075	0.0146	0.0069	0.0022
12	rs73132122	64596368	0.8	0.458652199356866	0.93	0.117127898734063	0.0151308372363656	0.00377992777290524	0.0027	0.0026	0.0284	0.1549	0.0069	0.1639	0.1965	0.0096	0.0023	0.0079	0.0041	0.0148	0.0027	0.0072	0.0155	0.1366	0.1669	0.0021	0.002	0.0061	0.0178	0.013	0.0074	0.0149	0.0067	0.0022
12	rs790007	64604793	0.8	0.458652199356866	0.93	0.117127898734063	0.0164147205921961	0.00492488694129684	0.0027	0.0026	0.0285	0.1548	0.0069	0.1639	0.1964	0.0097	0.0023	0.0078	0.0041	0.0148	0.0027	0.0073	0.0155	0.1365	0.1669	0.0021	0.002	0.0061	0.0178	0.013	0.0074	0.0149	0.0067	0.0023
12	rs17712916	64607264	0.8	0.458652199356866	0.93	0.117127898734063	0.0155502529990191	0.00417907186330334	0.0027	0.0026	0.0285	0.1548	0.0069	0.1639	0.1964	0.0097	0.0023	0.0078	0.0041	0.0148	0.0027	0.0073	0.0155	0.1365	0.1669	0.0021	0.002	0.0061	0.0178	0.013	0.0074	0.0149	0.0067	0.0023
12	rs116852410	64611984	0.8	0.458652199356866	0.93	0.117127898734063	0.0157812875366568	0.0201633807425613	0.0027	0.0028	0.0286	0.1544	0.0068	0.1638	0.1965	0.0097	0.0026	0.0077	0.0042	0.0148	0.0029	0.0072	0.0157	0.1362	0.1664	0.002	0.002	0.0065	0.0176	0.0133	0.0074	0.0153	0.0064	0.0023
12	rs12578419	64612523	0.8	0.458652199356866	0.93	0.117127898734063	0.0170435918464531	0.0282714654507171	0.0027	0.0028	0.0286	0.1543	0.0068	0.1638	0.1965	0.0096	0.0026	0.0077	0.0042	0.0147	0.0029	0.0072	0.0157	0.1362	0.1664	0.002	0.002	0.0065	0.0176	0.0134	0.0075	0.0153	0.0063	0.0023
12	rs73132142	64612871	0.8	0.458652199356866	0.93	0.117127898734063	0.014411964115703	0.0184382608912496	0.0027	0.0028	0.0286	0.1544	0.0068	0.1638	0.1964	0.0096	0.0026	0.0076	0.0042	0.0147	0.0029	0.0072	0.0156	0.1361	0.1665	0.0019	0.002	0.0066	0.0176	0.0134	0.0075	0.0153	0.0063	0.0023
12	rs77879363	64616639	0.8	0.458652199356866	0.93	0.117127898734063	0.0117232553517781	0.0172681254875055	0.0027	0.0028	0.0287	0.1551	0.0067	0.1642	0.1961	0.0096	0.0026	0.0075	0.0043	0.0147	0.0029	0.0071	0.0154	0.1356	0.1667	0.0019	0.002	0.0066	0.0176	0.0134	0.0075	0.0153	0.0062	0.0023
12	rs117493409	64624249	0.8	0.458652199356866	0.94	0.100733208212114	0.0116883759913511	0.0158852823013063	0.0027	0.0028	0.0287	0.1553	0.0067	0.1643	0.196	0.0095	0.0026	0.0075	0.0044	0.0147	0.0029	0.007	0.0154	0.1355	0.1668	0.0019	0.002	0.0067	0.0175	0.0134	0.0075	0.0153	0.0062	0.0023
12	rs117015045	64624551	0.8	0.458652199356866	0.94	0.100733208212114	0.0116535745201298	0.0159566419469224	0.0027	0.0028	0.0287	0.1553	0.0067	0.1643	0.196	0.0095	0.0026	0.0075	0.0044	0.0147	0.0029	0.007	0.0154	0.1355	0.1668	0.0019	0.002	0.0067	0.0175	0.0134	0.0075	0.0153	0.0062	0.0023
12	rs17718599	64631734	0.81	0.411214762386647	0.94	0.100733208212114	0.0121658613329747	0.0182088497742041	0.0027	0.0028	0.0287	0.1553	0.0067	0.1643	0.196	0.0095	0.0026	0.0075	0.0044	0.0147	0.0029	0.007	0.0154	0.1355	0.1668	0.0019	0.002	0.0067	0.0175	0.0134	0.0075	0.0153	0.0062	0.0023
12	rs11175298	64643358	0.81	0.411214762386647	0.94	0.100733208212114	0.0152720642072202	0.0240109040340978	0.0027	0.0028	0.0288	0.1554	0.0066	0.1644	0.1962	0.0095	0.0026	0.0075	0.0043	0.0147	0.0029	0.007	0.0153	0.1354	0.1669	0.0019	0.002	0.0067	0.0175	0.0135	0.0074	0.0154	0.0062	0.0023
12	rs7954838	64673009	0.81	0.411214762386647	0.94	0.100733208212114	0.0121240304076424	0.0184766326290751	0.0028	0.0028	0.0285	0.1568	0.0065	0.1655	0.1957	0.009	0.0025	0.0072	0.0043	0.0144	0.0029	0.0067	0.0149	0.1356	0.1678	0.0018	0.002	0.0068	0.0172	0.0132	0.0074	0.0153	0.006	0.0023
12	rs117051658	64673031	0.81	0.411214762386647	0.98	0.0519283998033082	0.0121718459846789	0.0184766326290751	0.0028	0.0028	0.0285	0.1568	0.0065	0.1655	0.1957	0.009	0.0025	0.0072	0.0043	0.0144	0.0029	0.0067	0.0149	0.1356	0.1678	0.0018	0.002	0.0068	0.0172	0.0132	0.0074	0.0153	0.006	0.0023
12	rs7975823	64695735	0.81	0.411214762386647	0.99	0.0433032320256267	0.0179598401560744	0.0119575926283829	0.0028	0.0028	0.0283	0.1571	0.0065	0.166	0.1952	0.009	0.0024	0.0072	0.0042	0.0143	0.0029	0.0071	0.0149	0.1359	0.1678	0.0017	0.0021	0.0068	0.0172	0.0128	0.0073	0.0153	0.0058	0.0022
12	rs7957084	64717817	0.81	0.411214762386647	1.01	0.0294955121051703	0.0165496303283367	0.0170829219298048	0.0027	0.0028	0.0284	0.157	0.0065	0.1668	0.1957	0.0089	0.0024	0.0073	0.0042	0.0143	0.0029	0.007	0.015	0.135	0.1683	0.0016	0.0017	0.0069	0.0173	0.0126	0.0073	0.0154	0.0057	0.0022
12	rs17223144	64718923	0.81	0.411214762386647	1.01	0.0294955121051703	0.016624931263084	0.0173052840625233	0.0027	0.0028	0.0284	0.157	0.0065	0.1668	0.1957	0.0089	0.0024	0.0073	0.0042	0.0143	0.0029	0.007	0.015	0.135	0.1683	0.0016	0.0017	0.0069	0.0173	0.0126	0.0073	0.0154	0.0057	0.0022
12	rs7485874	64719340	0.81	0.411214762386647	1.01	0.0294955121051703	0.0166777914484704	0.0173424819049515	0.0027	0.0028	0.0284	0.157	0.0065	0.1668	0.1957	0.0089	0.0024	0.0073	0.0042	0.0143	0.0029	0.007	0.015	0.135	0.1683	0.0016	0.0017	0.0069	0.0173	0.0126	0.0073	0.0154	0.0057	0.0022
12	rs76817125	64721361	0.81	0.411214762386647	1.01	0.0294955121051703	0.0117348991318045	0.0113474251115224	0.0027	0.0028	0.0284	0.1571	0.0065	0.167	0.1958	0.0089	0.0024	0.0073	0.0042	0.0142	0.0029	0.007	0.015	0.135	0.1681	0.0016	0.0017	0.0069	0.0172	0.0126	0.0072	0.0153	0.0057	0.0022
12	rs56308218	64730357	0.81	0.411214762386647	1.01	0.0294955121051703	0.00728042167559341	0.008104687854198	0.0025	0.0029	0.0283	0.1579	0.0065	0.1679	0.1968	0.0089	0.0024	0.0074	0.0044	0.0138	0.003	0.0073	0.0151	0.1344	0.167	0.0015	0.0017	0.0069	0.017	0.0123	0.0068	0.0149	0.0056	0.0022
12	rs10784404	64730506	0.81	0.411214762386647	1.01	0.0294955121051703	0.00781788667617517	0.00750890039845496	0.0025	0.0029	0.0283	0.1579	0.0065	0.1679	0.1969	0.0089	0.0024	0.0075	0.0044	0.0138	0.0031	0.0073	0.0152	0.1344	0.1669	0.0015	0.0017	0.0069	0.017	0.0123	0.0067	0.0149	0.0056	0.0022
12	rs11609829	64732294	0.82	0.36720095628419	1	0.0358647470334966	0.00750183764350929	0.00354754897925014	0.0025	0.0029	0.0281	0.1588	0.0064	0.1683	0.1972	0.0086	0.0023	0.0078	0.0048	0.0131	0.0032	0.0073	0.0152	0.134	0.1672	0.0015	0.0017	0.0069	0.0169	0.0118	0.0064	0.0148	0.0055	0.0023
12	rs73118334	64732606	0.82	0.36720095628419	1	0.0358647470334966	0.00760607785651896	0.00345040249448486	0.0025	0.0029	0.0281	0.159	0.0064	0.1682	0.1974	0.0085	0.0023	0.0077	0.0048	0.0131	0.0032	0.0074	0.0152	0.134	0.167	0.0015	0.0017	0.0069	0.0169	0.0118	0.0064	0.0148	0.0055	0.0023
12	rs77897211	64744367	0.82	0.36720095628419	1	0.0358647470334966	0.00713163405068721	0.00496390360833858	0.0026	0.0029	0.0287	0.1601	0.0064	0.1665	0.1972	0.0083	0.0023	0.008	0.0052	0.0131	0.0033	0.0076	0.0155	0.1323	0.1675	0.0015	0.0017	0.0071	0.0156	0.012	0.0066	0.0148	0.006	0.0024
12	rs74655900	64745560	0.82	0.36720095628419	1	0.0358647470334966	0.00743158283197075	0.00548610554891248	0.0026	0.0029	0.0287	0.1602	0.0065	0.1664	0.1972	0.0083	0.0023	0.008	0.0052	0.0131	0.0033	0.0076	0.0155	0.1321	0.1676	0.0015	0.0018	0.0071	0.0155	0.012	0.0066	0.0148	0.0061	0.0024
12	rs73118352	64746833	0.82	0.36720095628419	1	0.0358647470334966	0.0082773624167794	0.00650078875913934	0.0026	0.0029	0.0288	0.1604	0.0065	0.166	0.1971	0.0083	0.0024	0.0081	0.0053	0.0131	0.0034	0.0077	0.0155	0.1318	0.1677	0.0015	0.0018	0.0071	0.0152	0.012	0.0067	0.0148	0.0061	0.0024
12	rs11175366	64758720	0.82	0.36720095628419	1	0.0358647470334966	0.0098666368638791	0.00768022255884735	0.0025	0.0033	0.0292	0.1594	0.0066	0.1656	0.1966	0.0083	0.0023	0.0088	0.0055	0.0136	0.0034	0.0079	0.0157	0.1312	0.1686	0.0014	0.0016	0.0073	0.0144	0.0121	0.0068	0.0148	0.0061	0.0024
12	rs79031632	64768021	0.82	0.36720095628419	1	0.0358647470334966	0.0127071753951743	0.00861927449289774	0.0025	0.0033	0.0294	0.1598	0.0066	0.1654	0.1966	0.0083	0.0023	0.0087	0.0055	0.0136	0.0034	0.0079	0.0156	0.131	0.1687	0.0014	0.0016	0.0075	0.014	0.0121	0.0068	0.0148	0.006	0.0024
12	rs6421214	64769901	0.82	0.36720095628419	1	0.0358647470334966	0.0137514670703762	0.00828292312282887	0.0025	0.0033	0.0294	0.1599	0.0066	0.1653	0.1966	0.0083	0.0023	0.0087	0.0055	0.0136	0.0034	0.0079	0.0156	0.131	0.1687	0.0014	0.0016	0.0075	0.014	0.0121	0.0068	0.0148	0.006	0.0024
12	rs80353903	64773528	0.82	0.36720095628419	1.01	0.0294955121051703	0.0136990937324937	0.0078038307002075	0.0025	0.0033	0.0295	0.16	0.0066	0.1653	0.1967	0.0083	0.0022	0.0087	0.0055	0.0136	0.0034	0.0079	0.0157	0.1309	0.1687	0.0014	0.0016	0.0077	0.014	0.0122	0.0068	0.0147	0.006	0.0024
12	rs6581555	64777704	0.82	0.36720095628419	1.01	0.0294955121051703	0.0140288713344965	0.00714857798344151	0.0024	0.0033	0.0295	0.1601	0.0066	0.1653	0.1967	0.0083	0.0022	0.0087	0.0055	0.0135	0.0034	0.0079	0.0157	0.1308	0.1687	0.0014	0.0015	0.0078	0.0139	0.0122	0.0068	0.0147	0.006	0.0024
12	rs11175377	64788075	0.82	0.36720095628419	1.01	0.0294955121051703	0.0143374372187844	0.00672843135079325	0.0024	0.0033	0.0295	0.1602	0.0066	0.1653	0.1967	0.0083	0.0022	0.0087	0.0055	0.0135	0.0033	0.0079	0.0158	0.1307	0.1686	0.0014	0.0015	0.008	0.0139	0.0122	0.0068	0.0146	0.006	0.0024
12	rs10878167	64788087	0.82	0.36720095628419	1.01	0.0294955121051703	0.0137187163309129	0.00682064294683829	0.0024	0.0032	0.0295	0.1602	0.0066	0.1653	0.1966	0.0083	0.0022	0.0087	0.0055	0.0135	0.0033	0.0079	0.0157	0.1306	0.1686	0.0014	0.0015	0.008	0.0139	0.0122	0.0068	0.0146	0.0062	0.0025
12	rs74551383	64789871	0.82	0.36720095628419	1.01	0.0294955121051703	0.0138434782205776	0.00670548153204687	0.0024	0.0032	0.0295	0.1601	0.0066	0.1653	0.1966	0.0083	0.0022	0.0087	0.0055	0.0135	0.0033	0.0079	0.0158	0.1307	0.1686	0.0014	0.0015	0.008	0.0139	0.0122	0.0068	0.0145	0.0062	0.0025
12	rs7397470	64797405	0.82	0.36720095628419	1.01	0.0294955121051703	0.0139160928833053	0.00654598738260127	0.0024	0.0032	0.0295	0.16	0.0066	0.1654	0.1965	0.0083	0.0022	0.0087	0.0055	0.0135	0.0033	0.0079	0.0158	0.1308	0.1687	0.0014	0.0015	0.008	0.014	0.0122	0.0068	0.0144	0.0062	0.0025
12	rs116915604	64804846	0.82	0.36720095628419	1.01	0.0294955121051703	0.0131390641795526	0.00659135095787891	0.0024	0.0032	0.0295	0.1594	0.0066	0.1657	0.1965	0.0083	0.0022	0.0087	0.0055	0.0135	0.0033	0.0079	0.0158	0.1312	0.1686	0.0014	0.0015	0.008	0.0139	0.0122	0.0068	0.0143	0.0062	0.0025
12	rs58143737	64806859	0.82	0.36720095628419	1.01	0.0294955121051703	0.0128125846092691	0.00659135095787891	0.0024	0.0032	0.0295	0.1593	0.0066	0.1657	0.1965	0.0084	0.0022	0.0087	0.0055	0.0135	0.0033	0.0079	0.0157	0.1313	0.1686	0.0014	0.0015	0.008	0.0139	0.0122	0.0068	0.0143	0.0062	0.0025
12	rs10784408	64817612	0.82	0.36720095628419	1.02	0.0240822308241547	0.0123040664595469	0.00668257294700575	0.0024	0.0033	0.0295	0.1591	0.0066	0.1659	0.1964	0.0084	0.0022	0.0088	0.0056	0.0135	0.0033	0.0079	0.0157	0.1315	0.1686	0.0014	0.0015	0.0079	0.0139	0.0123	0.0068	0.0142	0.0062	0.0025
12	rs77183188	64843130	0.82	0.36720095628419	1.02	0.0240822308241547	0.011073766497746	0.00765562443403855	0.0024	0.0033	0.0294	0.1591	0.0066	0.166	0.1963	0.0084	0.0022	0.0088	0.0056	0.0135	0.0033	0.0079	0.0156	0.1316	0.1685	0.0014	0.0015	0.0079	0.0138	0.0123	0.0068	0.0142	0.0062	0.0025
12	rs10784411	64855927	0.82	0.36720095628419	1.02	0.0240822308241547	0.0102293283651322	0.00758207710751396	0.0024	0.0033	0.0294	0.1591	0.0066	0.1662	0.1963	0.0084	0.0022	0.0088	0.0056	0.0135	0.0033	0.0079	0.0155	0.1317	0.1685	0.0014	0.0015	0.0079	0.0137	0.0124	0.0068	0.0142	0.0062	0.0025
12	rs79136929	64863191	0.82	0.36720095628419	1.02	0.0240822308241547	0.0099383844617864	0.00772954231891256	0.0024	0.0033	0.0293	0.1592	0.0066	0.1662	0.1962	0.0084	0.0022	0.0088	0.0056	0.0135	0.0033	0.008	0.0155	0.1317	0.1685	0.0014	0.0015	0.0079	0.0137	0.0124	0.0068	0.0142	0.0062	0.0024
12	rs78948244	64864660	0.82	0.36720095628419	1.02	0.0240822308241547	0.00995895609202278	0.00758207710751396	0.0024	0.0033	0.0293	0.1592	0.0066	0.1662	0.1962	0.0084	0.0022	0.0088	0.0056	0.0135	0.0033	0.008	0.0155	0.1317	0.1685	0.0014	0.0015	0.0079	0.0137	0.0124	0.0068	0.0142	0.0062	0.0024
12	rs73120395	64881451	0.82	0.36720095628419	1.02	0.0240822308241547	0.00985131351731481	0.00743609436313294	0.0024	0.0033	0.0293	0.1592	0.0066	0.1662	0.1962	0.0085	0.0022	0.0088	0.0056	0.0135	0.0033	0.008	0.0155	0.1317	0.1685	0.0014	0.0015	0.0079	0.0137	0.0125	0.0068	0.0142	0.0062	0.0024
12	rs10878178	64885951	0.82	0.36720095628419	1.02	0.0240822308241547	0.00988197824358665	0.00736365905494674	0.0024	0.0033	0.0293	0.1592	0.0066	0.1662	0.1962	0.0085	0.0022	0.0088	0.0056	0.0135	0.0033	0.008	0.0155	0.1317	0.1685	0.0014	0.0015	0.0079	0.0137	0.0125	0.0068	0.0142	0.0062	0.0024
12	rs77900507	64896548	0.82	0.36720095628419	1.02	0.0240822308241547	0.0096236185002581	0.00724375751520087	0.0024	0.0033	0.0293	0.1592	0.0066	0.1663	0.1962	0.0084	0.0022	0.0088	0.0056	0.0135	0.0033	0.0079	0.0155	0.1317	0.1685	0.0014	0.0015	0.0079	0.0137	0.0125	0.0068	0.0142	0.0062	0.0024
12	rs7959278	64905033	0.83	0.326509998324372	1.02	0.0240822308241547	0.00936058490157882	0.0105494670929533	0.0023	0.0033	0.0294	0.1599	0.0064	0.1663	0.193	0.0085	0.0021	0.0098	0.0059	0.0136	0.0032	0.0085	0.0157	0.1311	0.1675	0.0014	0.0014	0.0078	0.0138	0.0135	0.0071	0.0145	0.0066	0.0023
12	rs11832332	64905388	0.83	0.326509998324372	1.02	0.0240822308241547	0.00802981254261485	0.0103187354506704	0.0023	0.0033	0.0292	0.1596	0.0064	0.1663	0.193	0.0085	0.0021	0.0099	0.006	0.0137	0.0032	0.0085	0.0157	0.1313	0.1674	0.0014	0.0014	0.0078	0.0139	0.0136	0.0071	0.0145	0.0067	0.0023
12	rs9668978	64913237	0.85	0.254661707966279	1.02	0.0240822308241547	0.00655600106294873	0.115130938815901	0.0021	0.0036	0.0282	0.1585	0.0063	0.168	0.1941	0.009	0.0016	0.0108	0.0062	0.0138	0.0025	0.0085	0.0151	0.1322	0.1668	0.0013	0.001	0.0075	0.0137	0.0147	0.008	0.0141	0.0061	0.0011
12	rs118036211	64914794	0.85	0.254661707966279	1.02	0.0240822308241547	0.0107757370254436	0.081507047839244	0.002	0.0035	0.0281	0.1573	0.0062	0.1685	0.1944	0.0093	0.0016	0.0111	0.0064	0.0137	0.0022	0.0087	0.0152	0.1316	0.1676	0.0012	9e-04	0.0074	0.0133	0.0151	0.0082	0.0142	0.0061	9e-04
12	rs1317533	64915197	0.85	0.254661707966279	1.02	0.0240822308241547	0.0103189108523966	0.0620687150534246	0.002	0.0035	0.0281	0.1571	0.0063	0.1686	0.1945	0.0094	0.0016	0.0112	0.0064	0.0137	0.0021	0.0087	0.0152	0.1315	0.1678	0.0011	8e-04	0.0074	0.0132	0.0152	0.0083	0.0142	0.0061	8e-04
12	rs17823286	64915440	0.85	0.254661707966279	1.02	0.0240822308241547	0.0103559694355369	0.0658619093009029	0.002	0.0035	0.0281	0.1571	0.0063	0.1686	0.1945	0.0094	0.0016	0.0112	0.0064	0.0137	0.0021	0.0087	0.0152	0.1315	0.1678	0.0011	8e-04	0.0074	0.0132	0.0152	0.0083	0.0142	0.0061	8e-04
12	rs12580674	64918346	0.85	0.254661707966279	1.02	0.0240822308241547	0.011073766497746	0.0568807159807942	0.002	0.0036	0.0281	0.1567	0.0062	0.1684	0.1946	0.0094	0.0016	0.0113	0.0065	0.0137	0.0021	0.0087	0.0152	0.1313	0.1683	0.0011	8e-04	0.0075	0.0132	0.0153	0.0083	0.0142	0.0061	8e-04
12	rs12302039	64920818	0.85	0.254661707966279	1.02	0.0240822308241547	0.0134458943180132	0.0544545243824186	0.002	0.0036	0.0278	0.1565	0.0061	0.168	0.1953	0.0095	0.0015	0.0114	0.0065	0.0135	0.002	0.0089	0.0151	0.1309	0.1685	0.0011	8e-04	0.0076	0.0132	0.0152	0.0084	0.0142	0.0062	7e-04
12	rs12316944	64926748	0.85	0.254661707966279	1.02	0.0240822308241547	0.0218762668167904	0.0811330067505299	0.002	0.0037	0.0277	0.1564	0.0061	0.1678	0.196	0.0095	0.0015	0.0115	0.0066	0.0135	0.002	0.0092	0.0145	0.1302	0.1689	0.0011	8e-04	0.0076	0.0131	0.0151	0.0085	0.0143	0.0063	7e-04
12	rs117077004	64934021	0.85	0.254661707966279	1.02	0.0240822308241547	0.0214918647647642	0.0640212142394095	0.002	0.0037	0.0278	0.1563	0.0061	0.1678	0.196	0.0095	0.0015	0.0115	0.0067	0.0136	0.002	0.0092	0.0145	0.1299	0.1689	0.0011	9e-04	0.0077	0.0132	0.0151	0.0085	0.0144	0.0064	6e-04
12	rs11175440	64938525	0.85	0.254661707966279	1.02	0.0240822308241547	0.020649249180763	0.056301984089823	0.002	0.0037	0.0278	0.1563	0.0061	0.1678	0.196	0.0095	0.0015	0.0115	0.0067	0.0136	0.002	0.0093	0.0145	0.1299	0.1689	0.0011	9e-04	0.0077	0.0132	0.015	0.0085	0.0144	0.0064	6e-04
12	rs10878193	64942458	0.85	0.254661707966279	1.01	0.0294955121051703	0.0271617214335942	0.0618014129755543	0.002	0.0037	0.0274	0.1564	0.0061	0.1677	0.1963	0.0096	0.0015	0.0115	0.0067	0.0136	0.002	0.0096	0.0145	0.1296	0.1688	0.0011	9e-04	0.0077	0.0133	0.015	0.0085	0.0144	0.0064	6e-04
12	rs7136987	64949190	0.86	0.223270892544248	1.01	0.0294955121051703	0.0170359115154236	0.077211288840029	0.002	0.0034	0.0261	0.1514	0.0068	0.1742	0.1982	0.0099	0.0015	0.0116	0.0071	0.0145	0.0024	0.0098	0.0149	0.1272	0.1649	0.0012	0.0012	0.008	0.0137	0.0148	0.0083	0.0146	0.0065	5e-04
12	rs28660489	64954564	0.86	0.223270892544248	1.01	0.0294955121051703	0.0188867269303541	0.114788127157992	0.0019	0.0033	0.0262	0.15	0.0071	0.1743	0.1983	0.0101	0.0014	0.012	0.0073	0.0149	0.0024	0.0103	0.0151	0.1266	0.1633	0.0015	0.0013	0.0081	0.0138	0.0146	0.0082	0.015	0.0071	5e-04
12	rs11175455	64960786	0.85	0.254661707966279	1.02	0.0240822308241547	0.00992811071092503	0.10551490772154	0.0013	0.0033	0.0268	0.1461	0.0072	0.1761	0.2	0.0103	0.0014	0.0115	0.0075	0.0152	0.0028	0.01	0.0154	0.1256	0.162	0.0016	0.0015	0.0084	0.0137	0.015	0.0086	0.0149	0.0075	8e-04
12	rs7299539	64961037	0.85	0.254661707966279	1.04	0.0156965135294062	0.00821049057261597	0.107930529708158	0.0013	0.0033	0.0267	0.1453	0.0075	0.1761	0.2003	0.0103	0.0014	0.0115	0.0075	0.0153	0.0028	0.0101	0.0153	0.1253	0.162	0.0016	0.0015	0.0088	0.014	0.0151	0.0086	0.0148	0.0076	9e-04
12	rs17100448	64961684	0.85	0.254661707966279	1.03	0.0195166737865975	0.00408571228280791	0.0988806819688679	0.0012	0.0033	0.0264	0.1449	0.0075	0.1766	0.2007	0.0101	0.0011	0.0114	0.0075	0.0154	0.0029	0.0099	0.0154	0.1258	0.1613	0.0016	0.0015	0.0088	0.014	0.0152	0.0086	0.0148	0.0079	9e-04
12	rs71467190	64970135	0.85	0.254661707966279	1.03	0.0195166737865975	0.00389039410831697	0.0899101185383723	0.0012	0.0033	0.0265	0.1452	0.0075	0.1765	0.2008	0.0101	0.0011	0.0113	0.0075	0.0154	0.003	0.0098	0.0152	0.1258	0.1609	0.0016	0.0016	0.0088	0.014	0.0152	0.0087	0.0149	0.0079	0.001
12	rs1628543	64971147	0.85	0.254661707966279	1.03	0.0195166737865975	0.00391783656186814	0.0905340721375833	0.0012	0.0033	0.0265	0.1453	0.0075	0.1765	0.2008	0.0101	0.0011	0.0113	0.0075	0.0154	0.003	0.0098	0.0152	0.1258	0.1608	0.0016	0.0016	0.0088	0.0141	0.0152	0.0087	0.0149	0.0079	0.001
12	rs1520765	64984369	0.85	0.254661707966279	1.03	0.0195166737865975	0.0023129864660637	0.0753165075465166	0.0013	0.0033	0.0266	0.1446	0.0074	0.1784	0.2018	0.0099	0.0011	0.0112	0.0075	0.0155	0.0029	0.0096	0.0154	0.1259	0.1582	0.0017	0.0016	0.0089	0.0144	0.0151	0.0086	0.015	0.0079	0.001
12	rs1245031	64986735	0.85	0.254661707966279	1.02	0.0240822308241547	0.00210393190146227	0.0743042512102028	0.0013	0.0033	0.0265	0.1443	0.0074	0.1787	0.2019	0.0098	0.0011	0.0111	0.0075	0.0155	0.0029	0.0095	0.0154	0.1259	0.1581	0.0017	0.0016	0.0089	0.0144	0.0152	0.0086	0.015	0.0079	0.0011
12	rs6581580	65002969	0.85	0.254661707966279	1.02	0.0240822308241547	0.000627959114345351	0.0584363811717899	0.0014	0.0035	0.0266	0.1442	0.0073	0.1789	0.2034	0.0093	0.0011	0.0107	0.0074	0.0155	0.0029	0.0093	0.0156	0.1241	0.1584	0.002	0.0017	0.0091	0.0145	0.0153	0.0083	0.015	0.008	0.0012
12	rs116715723	65010323	0.86	0.223270892544248	1.03	0.0195166737865975	0.00113500075079559	0.051332012947862	0.0015	0.0037	0.0269	0.1449	0.0073	0.1791	0.2038	0.0091	0.0011	0.0103	0.0071	0.0155	0.0029	0.0092	0.0153	0.1238	0.1585	0.0022	0.0017	0.0091	0.0144	0.015	0.008	0.0151	0.0079	0.0012
12	rs11175471	65018137	0.86	0.223270892544248	1.03	0.0195166737865975	0.00132183223630066	0.0414381110616784	0.0015	0.0039	0.0271	0.1453	0.0074	0.1791	0.2041	0.0089	0.0011	0.0098	0.0069	0.0156	0.0029	0.0092	0.0152	0.1236	0.1587	0.0022	0.0018	0.0091	0.0143	0.0149	0.0078	0.0152	0.0079	0.0013
12	rs1261879	65024397	0.86	0.223270892544248	1.02	0.0240822308241547	0.0010692375060144	0.0401571546215348	0.0014	0.0039	0.0269	0.1456	0.0074	0.1796	0.2042	0.0089	0.0011	0.0097	0.0069	0.0157	0.0028	0.0092	0.0152	0.1236	0.1588	0.0022	0.0017	0.0091	0.0143	0.0148	0.0077	0.0152	0.0079	0.0012
12	rs77651655	65025916	0.86	0.223270892544248	1.02	0.0240822308241547	0.00114147710494405	0.0412700067924072	0.0014	0.0038	0.0269	0.1456	0.0074	0.1796	0.2042	0.0089	0.0011	0.0097	0.0069	0.0157	0.0028	0.0092	0.0151	0.1235	0.1588	0.0023	0.0017	0.0091	0.0143	0.0148	0.0076	0.0152	0.0079	0.0012
12	rs10506537	65030890	0.86	0.223270892544248	1.02	0.0240822308241547	0.0011267182670414	0.0367947657858093	0.0014	0.0038	0.0269	0.1454	0.0074	0.1798	0.2044	0.0089	0.0012	0.0097	0.0068	0.0157	0.0028	0.0093	0.0154	0.1233	0.1588	0.0023	0.0017	0.0091	0.0143	0.0147	0.0075	0.0152	0.0079	0.0012
12	rs7296498	65038015	0.86	0.223270892544248	1.02	0.0240822308241547	0.00205861080470638	0.0267383323651783	0.0015	0.0039	0.0269	0.1453	0.0074	0.1802	0.2043	0.0086	0.0017	0.0096	0.0067	0.0157	0.003	0.0093	0.0153	0.1233	0.1587	0.0023	0.0018	0.0091	0.0142	0.0146	0.0074	0.0151	0.0077	0.0013
12	rs79774071	65040623	0.86	0.223270892544248	1.02	0.0240822308241547	0.00205412231200619	0.0266009526377615	0.0015	0.0039	0.0269	0.1453	0.0074	0.1803	0.2043	0.0086	0.0017	0.0096	0.0067	0.0157	0.003	0.0093	0.0153	0.1233	0.1587	0.0023	0.0018	0.0091	0.0142	0.0146	0.0074	0.0151	0.0077	0.0013
12	rs1797688	65044814	0.86	0.223270892544248	1.04	0.0156965135294062	0.00206911469481965	0.0271986725655142	0.0015	0.0039	0.0269	0.1453	0.0074	0.1803	0.2043	0.0086	0.0017	0.0096	0.0067	0.0157	0.003	0.0093	0.0153	0.1233	0.1586	0.0023	0.0018	0.0091	0.0143	0.0146	0.0074	0.0151	0.0077	0.0013
12	rs35884286	65058975	0.86	0.223270892544248	1.04	0.0156965135294062	0.00265936437015161	0.0321034439921945	0.0015	0.0039	0.0269	0.1452	0.0074	0.1804	0.2044	0.0086	0.0017	0.0096	0.0065	0.0157	0.003	0.0094	0.0153	0.1233	0.1584	0.0023	0.0018	0.0091	0.0143	0.0147	0.0073	0.0152	0.0077	0.0013
12	rs117543282	65060313	0.86	0.223270892544248	1.04	0.0156965135294062	0.00265201588643997	0.0331599704354993	0.0015	0.0039	0.0269	0.1452	0.0074	0.1804	0.2044	0.0086	0.0017	0.0096	0.0065	0.0157	0.003	0.0094	0.0153	0.1233	0.1584	0.0023	0.0018	0.0091	0.0143	0.0147	0.0073	0.0152	0.0077	0.0013
12	rs117939445	65071528	0.86	0.223270892544248	1.04	0.0156965135294062	0.00275260124115139	0.0364764556750437	0.0015	0.0039	0.0269	0.145	0.0073	0.1806	0.2044	0.0086	0.0017	0.0095	0.0065	0.0157	0.003	0.0093	0.0153	0.1233	0.1581	0.0024	0.0018	0.0091	0.0144	0.0147	0.0073	0.0154	0.0077	0.0012
12	rs11175514	65079388	0.86	0.223270892544248	1.02	0.0240822308241547	0.00268892123490245	0.030915371327677	0.0015	0.0039	0.027	0.1448	0.0073	0.1808	0.2045	0.0086	0.0017	0.0095	0.0064	0.0158	0.003	0.0092	0.0154	0.1233	0.1577	0.0024	0.0019	0.0092	0.0146	0.0148	0.0072	0.0155	0.0078	0.0012
12	rs59270299	65081439	0.86	0.223270892544248	1.02	0.0240822308241547	0.00271312896572225	0.0274766515836574	0.0015	0.0039	0.027	0.1447	0.0073	0.1809	0.2045	0.0086	0.0017	0.0094	0.0064	0.0158	0.003	0.0092	0.0154	0.1232	0.1576	0.0024	0.0019	0.0092	0.0146	0.0149	0.0072	0.0156	0.0078	0.0012
12	rs508792	65082330	0.86	0.223270892544248	1.02	0.0240822308241547	0.00275260124115139	0.0302319339430998	0.0015	0.0039	0.0269	0.1446	0.0073	0.181	0.2047	0.0086	0.0017	0.0094	0.0064	0.0158	0.003	0.0092	0.0154	0.1232	0.1575	0.0024	0.0019	0.0092	0.0146	0.0148	0.0072	0.0156	0.0078	0.0012
12	rs75145283	65087845	0.87	0.194736090082605	1.02	0.0240822308241547	0.0102819524922066	0.0533212210170156	0.0015	0.0039	0.027	0.1451	0.0072	0.1818	0.2045	0.0087	0.0016	0.0091	0.0063	0.0158	0.0029	0.0091	0.0153	0.1224	0.1578	0.0023	0.0019	0.0089	0.0149	0.0151	0.0072	0.0155	0.008	9e-04
12	rs73119794	65088155	0.87	0.194736090082605	1.02	0.0240822308241547	0.0107757370254436	0.0577211380326175	0.0015	0.0039	0.027	0.1451	0.0072	0.1819	0.2045	0.0087	0.0015	0.0091	0.0063	0.0158	0.0029	0.0091	0.0153	0.1224	0.1577	0.0023	0.0019	0.0089	0.0149	0.0151	0.0072	0.0155	0.008	9e-04
12	rs75606969	65089424	0.87	0.194736090082605	1.01	0.0294955121051703	0.0118049440082903	0.0492546460826424	0.0015	0.0039	0.027	0.1451	0.0072	0.182	0.2045	0.0087	0.0015	0.0091	0.0063	0.0159	0.0029	0.0091	0.0153	0.1224	0.1576	0.0023	0.0019	0.0089	0.0149	0.0152	0.0072	0.0155	0.008	9e-04
12	rs73119796	65090056	0.87	0.194736090082605	1.01	0.0294955121051703	0.0117932481530617	0.0516406600843847	0.0015	0.0039	0.027	0.1451	0.0072	0.182	0.2045	0.0087	0.0015	0.0091	0.0063	0.0159	0.0029	0.0091	0.0152	0.1224	0.1576	0.0023	0.0019	0.0089	0.015	0.0152	0.0072	0.0155	0.008	9e-04
12	rs8648	65091031	0.86	0.223270892544248	1.01	0.0294955121051703	0.0121538986358723	0.0547711565714703	0.0015	0.0039	0.0271	0.1451	0.0072	0.1821	0.2045	0.0088	0.0015	0.0091	0.0063	0.0159	0.0029	0.0091	0.0152	0.1223	0.1575	0.0023	0.0019	0.0089	0.015	0.0152	0.0072	0.0155	0.008	8e-04
12	rs61932663	65091405	0.86	0.223270892544248	1.01	0.0294955121051703	0.0129123879658596	0.0572679468469331	0.0015	0.0039	0.0271	0.1451	0.0072	0.1822	0.2045	0.0088	0.0015	0.0091	0.0063	0.0159	0.0029	0.0091	0.0152	0.1223	0.1575	0.0023	0.0019	0.0089	0.015	0.0152	0.0072	0.0155	0.008	8e-04
12	rs75606268	65099183	0.87	0.194736090082605	1.01	0.0294955121051703	0.00604144691361111	0.0188237317520134	0.0016	0.0037	0.0269	0.1475	0.0068	0.1792	0.204	0.0094	0.0012	0.0084	0.0052	0.0158	0.003	0.0086	0.0146	0.1213	0.1581	0.0023	0.0016	0.0088	0.016	0.0164	0.0076	0.0173	0.0082	0.0011
12	rs10878206	65110808	0.86	0.223270892544248	1.01	0.0294955121051703	0.00941965612077546	0.00736365905494674	0.0017	0.0036	0.0267	0.1481	0.0066	0.1761	0.2053	0.0098	0.001	0.0081	0.0045	0.016	0.003	0.008	0.014	0.1214	0.1585	0.0023	0.0015	0.0086	0.0163	0.0172	0.0079	0.0186	0.0085	0.0012
12	rs75864620	65114646	0.86	0.223270892544248	1.01	0.0294955121051703	0.00886034021584481	0.00675142240247479	0.0017	0.0036	0.0267	0.1481	0.0066	0.1761	0.2053	0.0098	0.001	0.0081	0.0045	0.016	0.003	0.008	0.014	0.1215	0.1585	0.0023	0.0015	0.0086	0.0163	0.0172	0.0079	0.0186	0.0085	0.0012
12	rs17176610	65114763	0.86	0.223270892544248	1.01	0.0294955121051703	0.00883211393242561	0.00672843135079325	0.0017	0.0036	0.0267	0.1481	0.0066	0.1761	0.2053	0.0098	0.001	0.0081	0.0045	0.016	0.003	0.008	0.014	0.1215	0.1585	0.0023	0.0015	0.0086	0.0163	0.0172	0.0079	0.0186	0.0085	0.0012
12	rs1690278	65133644	0.86	0.223270892544248	1.01	0.0294955121051703	0.00647044015019608	0.00654598738260127	0.0016	0.0036	0.0267	0.1482	0.0066	0.1761	0.2054	0.0097	0.001	0.0081	0.0045	0.016	0.003	0.008	0.0141	0.1215	0.1586	0.0023	0.0015	0.0086	0.0163	0.0173	0.0079	0.0186	0.0085	0.0012
12	rs2620719	65143382	0.86	0.223270892544248	1.01	0.0294955121051703	0.00446331859959661	0.0066140946012064	0.0016	0.0035	0.0267	0.1488	0.0066	0.1763	0.2055	0.0097	0.001	0.0081	0.0045	0.016	0.0029	0.0079	0.014	0.1215	0.1581	0.0023	0.0015	0.0086	0.0164	0.0172	0.0079	0.0186	0.0085	0.0013
12	rs76114362	65151942	0.86	0.223270892544248	1.01	0.0294955121051703	0.0045302319745467	0.00684379892176991	0.0016	0.0035	0.0267	0.1488	0.0066	0.1764	0.2054	0.0097	0.001	0.0081	0.0045	0.016	0.0029	0.0078	0.014	0.1215	0.1583	0.0023	0.0014	0.0086	0.0164	0.0171	0.0079	0.0186	0.0085	0.0013
12	rs77003258	65164470	0.86	0.223270892544248	1.01	0.0294955121051703	0.00301742952982613	0.00800374386531037	0.0016	0.0035	0.0269	0.1492	0.0067	0.1766	0.205	0.0098	0.001	0.0081	0.0045	0.0162	0.0026	0.0077	0.0139	0.1211	0.1589	0.0022	0.0012	0.0087	0.0164	0.0165	0.008	0.0187	0.0087	0.0013
12	rs118117272	65178155	0.86	0.223270892544248	1.01	0.0294955121051703	0.00297696474499709	0.00770486185456981	0.0017	0.0036	0.0274	0.1494	0.0067	0.1765	0.2046	0.0098	0.0011	0.0081	0.0045	0.0163	0.0025	0.0075	0.0139	0.1207	0.1592	0.0023	0.001	0.0087	0.0164	0.016	0.008	0.0188	0.0088	0.0014
12	rs7967781	65180093	0.86	0.223270892544248	1.01	0.0294955121051703	0.00289733186253931	0.00772954231891256	0.0018	0.0036	0.0274	0.1494	0.0067	0.1765	0.2046	0.0098	0.0011	0.0081	0.0045	0.0164	0.0025	0.0075	0.0139	0.1206	0.1593	0.0023	0.001	0.0087	0.0164	0.0159	0.008	0.0188	0.0089	0.0014
12	rs17176792	65184236	0.86	0.223270892544248	1.01	0.0294955121051703	0.00358440867022061	0.00753325145155703	0.0017	0.0036	0.0274	0.1495	0.0067	0.1765	0.2047	0.0098	0.0011	0.0081	0.0044	0.0163	0.0024	0.0075	0.0138	0.1205	0.1593	0.0023	0.001	0.009	0.0164	0.0159	0.008	0.0188	0.0089	0.0014
12	rs78985826	65194793	0.85	0.254661707966279	1.01	0.0294955121051703	0.00548999118592053	0.0168987013667234	0.0015	0.0035	0.0273	0.1503	0.0068	0.1771	0.2048	0.0099	9e-04	0.0082	0.0043	0.0163	0.0019	0.0074	0.014	0.1208	0.1591	0.0023	7e-04	0.0088	0.0162	0.016	0.008	0.0187	0.0089	0.0012
12	rs17764405	65202269	0.85	0.254661707966279	1.01	0.0294955121051703	0.00551610731774861	0.0170829219298048	0.0015	0.0035	0.0273	0.1504	0.0068	0.1771	0.2048	0.0099	9e-04	0.0082	0.0043	0.0163	0.0018	0.0074	0.014	0.1208	0.1591	0.0023	7e-04	0.0088	0.0162	0.016	0.008	0.0187	0.0089	0.0012
12	rs34895146	65203978	0.85	0.254661707966279	1.01	0.0294955121051703	0.00550630246816235	0.0170459991428332	0.0015	0.0035	0.0273	0.1504	0.0068	0.1771	0.2048	0.0099	9e-04	0.0082	0.0043	0.0163	0.0018	0.0074	0.014	0.1208	0.1591	0.0023	7e-04	0.0088	0.0162	0.016	0.008	0.0187	0.0089	0.0012
12	rs76172117	65210368	0.85	0.254661707966279	1.01	0.0294955121051703	0.00550303719956429	0.0174543109489232	0.0015	0.0035	0.0273	0.1504	0.0068	0.1771	0.2048	0.0099	9e-04	0.0082	0.0043	0.0163	0.0018	0.0074	0.014	0.1208	0.1591	0.0023	7e-04	0.0088	0.0162	0.016	0.008	0.0187	0.0089	0.0012
12	rs10784422	65212763	0.85	0.254661707966279	1.01	0.0294955121051703	0.00546072563532972	0.0180566899876586	0.0015	0.0035	0.0273	0.1504	0.0068	0.1771	0.2048	0.0099	9e-04	0.0082	0.0043	0.0163	0.0018	0.0074	0.014	0.1208	0.1591	0.0023	7e-04	0.0088	0.0162	0.016	0.008	0.0187	0.0089	0.0012
12	rs11175566	65214248	0.85	0.254661707966279	1.01	0.0294955121051703	0.0055193786170722	0.0182851640271501	0.0015	0.0035	0.0273	0.1504	0.0068	0.1771	0.2048	0.0099	9e-04	0.0082	0.0043	0.0163	0.0018	0.0074	0.014	0.1208	0.1591	0.0023	7e-04	0.0088	0.0162	0.016	0.008	0.0187	0.0089	0.0012
12	rs76781151	65219960	0.85	0.254661707966279	1	0.0358647470334966	0.00563815384328145	0.0191349102805073	0.0015	0.0035	0.0273	0.1504	0.0068	0.1772	0.2048	0.0098	9e-04	0.0082	0.0043	0.0163	0.0018	0.0074	0.014	0.1208	0.1591	0.0023	7e-04	0.0088	0.0162	0.016	0.008	0.0187	0.0089	0.0012
12	rs61730726	65224174	0.85	0.254661707966279	1	0.0358647470334966	0.00550630246816235	0.0191739824496588	0.0015	0.0035	0.0273	0.1505	0.0067	0.1772	0.2048	0.0098	9e-04	0.0082	0.0043	0.0163	0.0018	0.0074	0.014	0.1208	0.159	0.0023	7e-04	0.0088	0.0162	0.016	0.008	0.0187	0.0089	0.0012
12	rs3741740	65232699	0.85	0.254661707966279	1	0.0358647470334966	0.00535126101421836	0.0200034523563122	0.0015	0.0035	0.0273	0.1505	0.0067	0.1773	0.2047	0.0099	9e-04	0.0082	0.0043	0.0163	0.0018	0.0074	0.014	0.1209	0.159	0.0023	7e-04	0.0088	0.0163	0.016	0.008	0.0187	0.0089	0.0012
12	rs939876	65252118	0.86	0.223270892544248	1	0.0358647470334966	0.00792979689809377	0.0208906907801202	0.0015	0.0035	0.0274	0.151	0.0066	0.1778	0.2051	0.0098	9e-04	0.0081	0.0043	0.0161	0.0016	0.0073	0.0138	0.121	0.1593	0.0023	6e-04	0.0086	0.016	0.0161	0.0079	0.0185	0.0088	0.0012
12	rs35445530	65255453	0.86	0.223270892544248	1	0.0358647470334966	0.0157812875366568	0.0295556098826515	0.0014	0.0033	0.0273	0.1527	0.0064	0.1785	0.2058	0.0097	8e-04	0.0079	0.0042	0.0156	0.0014	0.0072	0.0133	0.1211	0.1602	0.0023	5e-04	0.0084	0.0155	0.0162	0.0075	0.0181	0.0086	0.0011
12	rs78100345	65269030	0.86	0.223270892544248	1	0.0358647470334966	0.0171359539929066	0.0332614138725438	0.0013	0.0033	0.0273	0.1531	0.0063	0.1788	0.2059	0.0097	7e-04	0.0079	0.0042	0.0154	0.0014	0.0071	0.0132	0.1211	0.1604	0.0023	4e-04	0.0084	0.0154	0.0162	0.0074	0.018	0.0085	0.0011
12	rs939875	65269047	0.86	0.223270892544248	1.01	0.0294955121051703	0.0172519220374727	0.0332106743263381	0.0013	0.0033	0.0273	0.1531	0.0063	0.1788	0.2059	0.0097	7e-04	0.0079	0.0042	0.0154	0.0014	0.0071	0.0132	0.1211	0.1604	0.0023	4e-04	0.0084	0.0154	0.0162	0.0074	0.018	0.0085	0.0011
12	rs3741741	65270150	0.85	0.254661707966279	1.01	0.0294955121051703	0.0167080526287649	0.0342322255786851	0.0013	0.0033	0.0273	0.1532	0.0063	0.1788	0.206	0.0097	7e-04	0.0079	0.0042	0.0155	0.0013	0.0071	0.0132	0.1211	0.1603	0.0023	4e-04	0.0084	0.0154	0.0163	0.0074	0.018	0.0085	0.0011
12	rs117754169	65272906	0.85	0.254661707966279	1.01	0.0294955121051703	0.0179199634977115	0.0327556241814075	0.0013	0.0033	0.0273	0.1533	0.0063	0.1789	0.206	0.0097	7e-04	0.0079	0.0042	0.0155	0.0013	0.0071	0.0131	0.1211	0.1604	0.0023	4e-04	0.0083	0.0154	0.0163	0.0074	0.0179	0.0085	0.0011
12	rs7306587	65276032	0.85	0.254661707966279	1.01	0.0294955121051703	0.0197366084356758	0.0336686125553273	0.0013	0.0032	0.0273	0.1535	0.0063	0.1795	0.2063	0.0096	7e-04	0.0079	0.0042	0.0155	0.0013	0.007	0.013	0.1211	0.1606	0.0024	4e-04	0.008	0.0153	0.0164	0.0072	0.0176	0.0085	0.001
12	rs11615626	65285959	0.85	0.254661707966279	1.01	0.0294955121051703	0.0200202179472906	0.0415503506278953	0.0012	0.0031	0.0273	0.1544	0.0063	0.1811	0.207	0.0094	7e-04	0.0081	0.0039	0.0152	0.0013	0.0068	0.0128	0.121	0.1604	0.0022	3e-04	0.0077	0.0151	0.0164	0.0071	0.0173	0.0082	0.001
12	rs268109	65299765	0.85	0.254661707966279	1.01	0.0294955121051703	0.0230783479872074	0.0420006674665008	0.0012	0.0031	0.0274	0.1544	0.0063	0.1817	0.2072	0.0094	7e-04	0.008	0.0039	0.0151	0.0013	0.0068	0.0127	0.1207	0.1604	0.0022	3e-04	0.0077	0.015	0.0163	0.0071	0.0173	0.0081	9e-04
12	rs155572	65305966	0.85	0.254661707966279	1.01	0.0294955121051703	0.0262795117343334	0.0453883993183297	0.0012	0.0031	0.0274	0.1544	0.0063	0.1816	0.2068	0.0094	7e-04	0.008	0.0039	0.0159	0.0013	0.0068	0.0127	0.1205	0.1604	0.0022	3e-04	0.0077	0.015	0.0163	0.0071	0.0173	0.0081	9e-04
12	rs117241836	65312992	0.85	0.254661707966279	1.02	0.0240822308241547	0.0263636436552455	0.0487713126614836	0.0012	0.0031	0.028	0.1541	0.0064	0.1819	0.207	0.0095	7e-04	0.0077	0.0039	0.0157	0.0013	0.0067	0.0128	0.1203	0.1606	0.0021	2e-04	0.0077	0.015	0.0163	0.0071	0.0171	0.0079	9e-04
12	rs458493	65335459	0.85	0.254661707966279	1.02	0.0240822308241547	0.0237847824769574	0.0463861150393925	0.0012	0.0031	0.0282	0.154	0.0064	0.1819	0.207	0.0096	7e-04	0.0077	0.004	0.0156	0.0013	0.0066	0.0128	0.1203	0.1607	0.0021	2e-04	0.0077	0.015	0.0163	0.0071	0.017	0.0079	9e-04
12	rs432586	65337076	0.85	0.254661707966279	1.02	0.0240822308241547	0.026723343080135	0.0481101441270902	0.0012	0.0031	0.0285	0.1537	0.0064	0.1821	0.2071	0.0096	7e-04	0.0077	0.004	0.0156	0.0013	0.0066	0.0128	0.1201	0.1607	0.0021	2e-04	0.0077	0.0148	0.0163	0.0071	0.017	0.0079	9e-04
12	rs117438780	65349306	0.85	0.254661707966279	1.01	0.0294955121051703	0.0377055531960625	0.0917871177191262	0.001	0.0031	0.0291	0.1541	0.0064	0.1824	0.2079	0.0093	9e-04	0.007	0.0038	0.0154	0.001	0.0065	0.0128	0.1216	0.16	0.0017	2e-04	0.0076	0.0144	0.0163	0.007	0.0171	0.0078	8e-04
12	rs11175603	65351992	0.85	0.254661707966279	0.98	0.0519283998033082	0.0364217711583869	0.0902218807645841	0.001	0.0031	0.0293	0.1542	0.0064	0.1825	0.2081	0.0092	0.001	0.0068	0.0038	0.0154	0.001	0.0064	0.0128	0.1219	0.1598	0.0016	2e-04	0.0075	0.0143	0.0163	0.007	0.0172	0.0078	7e-04
12	rs17100898	65366351	0.85	0.254661707966279	0.98	0.0519283998033082	0.0319983016204136	0.109020217529996	8e-04	0.0032	0.0295	0.1545	0.0064	0.182	0.2085	0.0091	9e-04	0.0069	0.004	0.0151	9e-04	0.0063	0.0129	0.1227	0.1598	0.0016	2e-04	0.0077	0.0139	0.0162	0.0069	0.0175	0.0077	4e-04
12	rs7980355	65366603	0.85	0.254661707966279	0.98	0.0519283998033082	0.0318657023881086	0.10818162256468	8e-04	0.0032	0.0295	0.1545	0.0064	0.182	0.2085	0.0091	9e-04	0.0069	0.004	0.0151	9e-04	0.0063	0.0129	0.1227	0.1598	0.0016	2e-04	0.0077	0.0139	0.0162	0.0069	0.0175	0.0077	4e-04
12	rs11175614	65380446	0.85	0.254661707966279	0.96	0.0732232110783407	0.0323984190487059	0.113165088611038	8e-04	0.0032	0.0297	0.1547	0.0064	0.1818	0.2086	0.0091	9e-04	0.0068	0.004	0.015	9e-04	0.0063	0.013	0.1227	0.1597	0.0015	2e-04	0.0076	0.0138	0.0162	0.0069	0.0175	0.0077	4e-04
12	rs6581596	65383970	0.85	0.254661707966279	0.95	0.0861393601425535	0.0368862514099846	0.118406938826225	8e-04	0.0033	0.0303	0.1549	0.0064	0.1814	0.2087	0.0091	9e-04	0.0066	0.004	0.0149	8e-04	0.0062	0.0131	0.1233	0.1594	0.0015	2e-04	0.0076	0.0138	0.0161	0.0069	0.0173	0.0076	4e-04
12	rs7953565	65384562	0.86	0.223270892544248	0.93	0.117127898734063	0.0211482970243258	0.16448313627982	9e-04	0.0033	0.0306	0.1543	0.0063	0.18	0.2089	0.0088	0.0011	0.0065	0.0038	0.0149	7e-04	0.0059	0.0145	0.1238	0.1593	0.0014	3e-04	0.0077	0.0131	0.0165	0.0067	0.0182	0.0072	3e-04
12	rs12425149	65384706	0.85	0.254661707966279	0.92	0.135444945858012	0.0183054610929622	0.159526511096453	9e-04	0.0033	0.0307	0.1541	0.0062	0.1797	0.2089	0.0088	0.0012	0.0064	0.0038	0.0149	7e-04	0.0059	0.0149	0.1239	0.1591	0.0016	4e-04	0.0078	0.013	0.0166	0.0067	0.0185	0.0071	4e-04
12	rs12422559	65385026	0.85	0.254661707966279	0.92	0.135444945858012	0.0057589059706882	0.15894691087472	0.0013	0.0033	0.0306	0.1543	0.006	0.1789	0.2085	0.0089	0.0014	0.0065	0.0037	0.0149	7e-04	0.0054	0.0156	0.1238	0.1591	0.0017	6e-04	0.0081	0.0131	0.0167	0.0065	0.0187	0.0064	7e-04
12	rs61922628	65389598	0.85	0.254661707966279	0.92	0.135444945858012	0.00546397135477916	0.210003689127119	0.0015	0.0033	0.0306	0.1555	0.0058	0.1793	0.2078	0.0086	0.0014	0.0065	0.0036	0.015	7e-04	0.0047	0.0161	0.1244	0.159	0.0017	8e-04	0.0081	0.0128	0.017	0.0061	0.0188	0.0058	7e-04
12	rs7135103	65390242	0.85	0.254661707966279	0.92	0.135444945858012	0.00563150355475442	0.216623479164879	0.0015	0.0033	0.0306	0.1555	0.0058	0.1793	0.2078	0.0086	0.0014	0.0065	0.0036	0.015	7e-04	0.0047	0.0161	0.1244	0.159	0.0017	8e-04	0.0081	0.0128	0.017	0.0061	0.0188	0.0058	7e-04
12	rs10506533	65391366	0.85	0.254661707966279	0.92	0.135444945858012	0.00568152960820299	0.217805015442632	0.0015	0.0033	0.0306	0.1555	0.0058	0.1793	0.2078	0.0086	0.0014	0.0065	0.0036	0.015	7e-04	0.0047	0.0161	0.1244	0.159	0.0017	8e-04	0.0081	0.0128	0.017	0.0061	0.0188	0.0058	7e-04
12	rs11175619	65391905	0.85	0.254661707966279	0.92	0.135444945858012	0.00563150355475442	0.219204095277494	0.0015	0.0032	0.0306	0.1556	0.0058	0.1793	0.2078	0.0086	0.0014	0.0065	0.0036	0.015	7e-04	0.0047	0.0161	0.1244	0.159	0.0017	8e-04	0.0081	0.0128	0.017	0.0061	0.0188	0.0058	7e-04
12	rs269806	65393186	0.85	0.254661707966279	0.92	0.135444945858012	0.00614389968402565	0.236549984969912	0.0015	0.0033	0.0307	0.1558	0.0058	0.1792	0.2078	0.0086	0.0015	0.0065	0.0036	0.0151	7e-04	0.0047	0.0161	0.1244	0.1589	0.0017	8e-04	0.0081	0.0127	0.017	0.0061	0.0189	0.0054	8e-04
12	rs1838631	65397926	0.85	0.254661707966279	0.92	0.135444945858012	0.0056614779268672	0.236108390666358	0.0015	0.0033	0.0307	0.1557	0.0058	0.1792	0.2077	0.0086	0.0014	0.0065	0.0036	0.015	8e-04	0.0046	0.0162	0.1245	0.1589	0.0018	8e-04	0.0081	0.0127	0.0171	0.006	0.0189	0.0053	8e-04
12	rs465760	65400292	0.85	0.254661707966279	0.91	0.155803491158275	0.00557852045978159	0.242537332880538	0.0015	0.0033	0.0307	0.1556	0.0058	0.1792	0.2077	0.0086	0.0015	0.0065	0.0036	0.015	8e-04	0.0046	0.0163	0.1246	0.1589	0.0018	8e-04	0.0081	0.0127	0.0171	0.006	0.0189	0.0053	8e-04
12	rs269791	65403076	0.85	0.254661707966279	0.91	0.155803491158275	0.00540577761786578	0.245772440896735	0.0015	0.0033	0.0307	0.1555	0.0058	0.1792	0.2077	0.0086	0.0015	0.0065	0.0036	0.0149	8e-04	0.0046	0.0164	0.1246	0.1589	0.0019	8e-04	0.0081	0.0127	0.0171	0.006	0.0189	0.0053	8e-04
12	rs166570	65405314	0.85	0.254661707966279	0.91	0.155803491158275	0.00542512165815026	0.249919729101347	0.0015	0.0033	0.0308	0.1554	0.0058	0.1791	0.2075	0.0086	0.0015	0.0065	0.0036	0.0149	8e-04	0.0046	0.0165	0.1246	0.1587	0.0019	8e-04	0.0083	0.0129	0.0171	0.006	0.0189	0.0053	8e-04
12	rs11175628	65406133	0.85	0.254661707966279	0.91	0.155803491158275	0.00527186852494344	0.247899378095038	0.0015	0.0033	0.0308	0.1554	0.0058	0.1791	0.2075	0.0086	0.0015	0.0065	0.0036	0.0149	8e-04	0.0045	0.0165	0.1246	0.1587	0.0019	8e-04	0.0083	0.0129	0.0172	0.006	0.0189	0.0053	8e-04
12	rs75233885	65408219	0.85	0.254661707966279	0.91	0.155803491158275	0.00836717087292975	0.302046984679206	0.0015	0.0033	0.0312	0.1556	0.0058	0.1781	0.2071	0.0088	0.0015	0.0062	0.0035	0.0148	8e-04	0.0042	0.017	0.1247	0.1588	0.0019	9e-04	0.0084	0.013	0.0176	0.0058	0.0191	0.0052	8e-04
12	rs73127665	65417419	0.86	0.223270892544248	0.91	0.155803491158275	0.0171745463176155	0.341370173441047	0.0015	0.0033	0.0314	0.1555	0.0058	0.1773	0.2072	0.0089	0.0015	0.006	0.0035	0.0147	7e-04	0.0039	0.0174	0.1249	0.1584	0.0021	0.001	0.0085	0.013	0.0178	0.0057	0.0193	0.0051	9e-04
12	rs111490665	65418908	0.86	0.223270892544248	0.91	0.155803491158275	0.0173762540807779	0.343595694495478	0.0015	0.0033	0.0314	0.1555	0.0058	0.1772	0.2072	0.0089	0.0015	0.006	0.0035	0.0147	7e-04	0.0039	0.0174	0.1249	0.1584	0.0022	0.001	0.0085	0.013	0.0178	0.0057	0.0193	0.0051	9e-04
12	rs10784434	65445859	0.86	0.223270892544248	0.91	0.155803491158275	0.0257062710844935	0.401314814892964	0.0016	0.0033	0.0317	0.1555	0.0057	0.1765	0.2075	0.009	0.0016	0.0059	0.0034	0.0147	7e-04	0.0037	0.0177	0.1251	0.1581	0.0022	0.0011	0.0085	0.013	0.018	0.0057	0.0195	0.005	0.001
12	rs6581601	65454051	0.86	0.223270892544248	0.91	0.155803491158275	0.108663185011026	0.627045224114115	0.0017	0.0034	0.0322	0.153	0.0056	0.172	0.205	0.0082	0.0016	0.0053	0.0034	0.0144	8e-04	0.0029	0.0202	0.1289	0.16	0.0025	0.0017	0.0095	0.0127	0.0186	0.0057	0.0197	0.0054	0.0011
12	rs34105816	65462623	0.86	0.223270892544248	0.91	0.155803491158275	0.108392156199693	0.630378716855373	0.0016	0.0034	0.0321	0.1527	0.0056	0.1712	0.2057	0.0081	0.0016	0.0052	0.0034	0.0144	8e-04	0.0029	0.0203	0.1295	0.16	0.0024	0.0018	0.0095	0.0127	0.0185	0.0057	0.0198	0.0055	0.0011
12	rs61924762	65463260	0.85	0.254661707966279	0.91	0.155803491158275	0.108067474595933	0.631103936124809	0.0016	0.0034	0.0321	0.1527	0.0056	0.1712	0.2057	0.0081	0.0016	0.0052	0.0034	0.0144	8e-04	0.0029	0.0203	0.1295	0.16	0.0024	0.0018	0.0095	0.0127	0.0185	0.0057	0.0198	0.0055	0.0011
12	rs7306391	65487535	0.85	0.254661707966279	0.92	0.135444945858012	0.119503733510897	0.707107015196488	0.0016	0.0034	0.0321	0.1525	0.0055	0.1706	0.2063	0.0081	0.0015	0.0051	0.0034	0.0144	8e-04	0.0029	0.0205	0.1297	0.1601	0.0024	0.0018	0.0095	0.0128	0.0185	0.0057	0.0199	0.0056	0.0011
12	rs7309476	65487695	0.85	0.254661707966279	0.92	0.135444945858012	0.120050897974905	0.710682260764555	0.0016	0.0034	0.0321	0.1525	0.0055	0.1706	0.2063	0.0081	0.0015	0.0051	0.0034	0.0144	8e-04	0.0029	0.0205	0.1297	0.1601	0.0024	0.0018	0.0095	0.0128	0.0185	0.0057	0.0199	0.0056	0.0011
12	rs73131206	65488102	0.85	0.254661707966279	0.92	0.135444945858012	0.118557025291325	0.696405575395928	0.0016	0.0034	0.0321	0.1525	0.0055	0.1706	0.2063	0.0081	0.0015	0.0051	0.0034	0.0144	8e-04	0.0029	0.0205	0.1297	0.1601	0.0024	0.0018	0.0095	0.0128	0.0185	0.0057	0.0199	0.0056	0.0011
12	rs117105531	65501698	0.85	0.254661707966279	0.92	0.135444945858012	0.113976265361566	0.713664701455972	0.0016	0.0034	0.0321	0.1525	0.0055	0.1705	0.2062	0.0081	0.0015	0.0051	0.0034	0.0144	8e-04	0.0029	0.0204	0.1297	0.1602	0.0024	0.0018	0.0095	0.0128	0.0185	0.0057	0.0199	0.0056	0.0011
12	rs12810270	65502458	0.85	0.254661707966279	0.92	0.135444945858012	0.113976265361566	0.714112307472454	0.0016	0.0034	0.0321	0.1526	0.0055	0.1704	0.2062	0.0081	0.0015	0.0051	0.0034	0.0144	8e-04	0.0029	0.0204	0.1297	0.1602	0.0024	0.0018	0.0095	0.0128	0.0185	0.0057	0.0199	0.0056	0.0011
12	rs1466828	65503954	0.85	0.254661707966279	0.92	0.135444945858012	0.110216054303127	0.706809259997357	0.0016	0.0034	0.0321	0.1525	0.0055	0.1704	0.2062	0.0081	0.0015	0.0051	0.0034	0.0145	8e-04	0.0029	0.0204	0.1297	0.1602	0.0024	0.0018	0.0095	0.0128	0.0185	0.0057	0.0199	0.0056	0.0011
12	rs117769652	65516803	0.85	0.254661707966279	0.92	0.135444945858012	0.0993743127421887	0.730117494130442	0.0016	0.0034	0.0323	0.1525	0.0055	0.17	0.2062	0.0081	0.0016	0.0051	0.0034	0.0147	8e-04	0.0029	0.0204	0.1296	0.1603	0.0024	0.0018	0.0096	0.0127	0.0185	0.0057	0.0199	0.0056	0.0011
12	rs2173458	65518773	0.85	0.254661707966279	0.92	0.135444945858012	0.099682489106976	0.724125051517381	0.0016	0.0034	0.0323	0.1526	0.0055	0.17	0.2062	0.0081	0.0016	0.0051	0.0034	0.0147	8e-04	0.0029	0.0204	0.1296	0.1603	0.0024	0.0018	0.0097	0.0127	0.0184	0.0057	0.0199	0.0056	0.0012
12	rs4762079	65523392	0.85	0.254661707966279	0.92	0.135444945858012	0.0937557288421208	0.71620196103391	0.0017	0.0034	0.0323	0.1525	0.0054	0.1697	0.2063	0.0081	0.0016	0.0051	0.0034	0.0147	8e-04	0.0028	0.0204	0.1294	0.1602	0.0024	0.0018	0.0098	0.0127	0.0184	0.0056	0.0201	0.0057	0.0012
12	rs11175654	65526119	0.85	0.254661707966279	0.92	0.135444945858012	0.0923769795323438	0.731017300426127	0.0017	0.0034	0.0323	0.1528	0.0054	0.1696	0.2063	0.0081	0.0016	0.005	0.0033	0.0147	9e-04	0.0028	0.0204	0.1293	0.1602	0.0024	0.0018	0.0099	0.0127	0.0184	0.0055	0.0202	0.0056	0.0013
12	rs79294131	65534513	0.85	0.254661707966279	0.92	0.135444945858012	0.0923279766995612	0.768419719116726	0.0017	0.0034	0.0324	0.1527	0.0054	0.1694	0.2064	0.0081	0.0016	0.005	0.0033	0.0147	9e-04	0.0028	0.0204	0.1291	0.1602	0.0024	0.0018	0.01	0.0128	0.0184	0.0055	0.0204	0.0057	0.0014
12	rs6581612	65534624	0.85	0.254661707966279	0.91	0.155803491158275	0.0924505145644384	0.770543186569495	0.0017	0.0034	0.0324	0.1527	0.0054	0.1694	0.2064	0.0081	0.0016	0.005	0.0033	0.0147	9e-04	0.0028	0.0204	0.1291	0.1602	0.0024	0.0018	0.01	0.0128	0.0184	0.0055	0.0204	0.0057	0.0014
12	rs7138233	65542654	0.86	0.223270892544248	0.9	0.178319663885856	0.0951473764638155	0.753289155642238	0.0016	0.0034	0.032	0.1528	0.0054	0.1693	0.2064	0.0081	0.0016	0.005	0.0031	0.0147	9e-04	0.0028	0.0205	0.1294	0.1604	0.0024	0.0018	0.0101	0.0125	0.0184	0.0055	0.0204	0.0057	0.0014
12	rs77327145	65544950	0.86	0.223270892544248	0.9	0.178319663885856	0.0941272257452871	0.749818405137349	0.0016	0.0034	0.032	0.1528	0.0054	0.1693	0.2065	0.0081	0.0016	0.005	0.0031	0.0147	9e-04	0.0028	0.0205	0.1294	0.1604	0.0024	0.0017	0.0101	0.0125	0.0184	0.0055	0.0205	0.0057	0.0014
12	rs6581617	65592085	0.85	0.254661707966279	0.9	0.178319663885856	0.0989643394702768	0.852451332081512	0.0016	0.0038	0.0321	0.1526	0.0054	0.1688	0.2068	0.0082	0.0016	0.0049	0.003	0.0146	9e-04	0.0028	0.0206	0.1287	0.1601	0.0025	0.0015	0.0106	0.0125	0.0184	0.0054	0.021	0.0059	0.0014
12	rs74809372	65594504	0.85	0.254661707966279	0.9	0.178319663885856	0.0912540654217185	0.831580490287931	0.0016	0.0038	0.0318	0.1526	0.0054	0.1687	0.2072	0.0082	0.0016	0.0049	0.003	0.0146	9e-04	0.0028	0.0206	0.1287	0.1601	0.0025	0.0015	0.0106	0.0125	0.0184	0.0054	0.021	0.0059	0.0014
12	rs12823258	65600807	0.85	0.254661707966279	0.9	0.178319663885856	0.0882226062423137	0.833277037244739	0.0016	0.0038	0.0319	0.1526	0.0054	0.1687	0.2072	0.0082	0.0016	0.005	0.003	0.0147	9e-04	0.0028	0.0206	0.1286	0.1602	0.0025	0.0015	0.0106	0.0125	0.0184	0.0053	0.021	0.0059	0.0014
12	rs11175678	65604694	0.85	0.254661707966279	0.9	0.178319663885856	0.0856990991584789	0.845791923447996	0.0016	0.0038	0.0319	0.1526	0.0054	0.1687	0.2071	0.0081	0.0016	0.0051	0.0029	0.0147	9e-04	0.0028	0.0205	0.1285	0.1604	0.0025	0.0015	0.0106	0.0125	0.0183	0.0053	0.021	0.0058	0.0014
12	rs61923521	65609390	0.85	0.254661707966279	0.9	0.178319663885856	0.0863080065205623	0.85183139615615	0.0016	0.0038	0.032	0.1526	0.0054	0.1687	0.2071	0.0081	0.0016	0.0051	0.0029	0.0147	9e-04	0.0028	0.0205	0.1284	0.1605	0.0025	0.0015	0.0106	0.0125	0.0183	0.0053	0.021	0.0058	0.0014
12	rs11610822	65612499	0.85	0.254661707966279	0.89	0.20310604818777	0.0868018210827067	0.845172994634368	0.0016	0.0038	0.032	0.1526	0.0054	0.1687	0.2071	0.0081	0.0016	0.0051	0.0029	0.0147	9e-04	0.0028	0.0205	0.1284	0.1605	0.0025	0.0015	0.0106	0.0125	0.0183	0.0053	0.021	0.0058	0.0014
12	rs79700278	65625955	0.85	0.254661707966279	0.89	0.20310604818777	0.0835895064009665	0.864869548174035	0.0016	0.0038	0.032	0.1526	0.0054	0.1686	0.2072	0.0081	0.0016	0.005	0.0029	0.0147	9e-04	0.0028	0.0205	0.1284	0.1605	0.0025	0.0015	0.0106	0.0125	0.0184	0.0053	0.021	0.0058	0.0014
12	rs1108783	65642763	0.86	0.223270892544248	0.9	0.178319663885856	0.0820576911061963	0.863004458619743	0.0016	0.0038	0.0319	0.1526	0.0054	0.1686	0.2073	0.0081	0.0015	0.005	0.0029	0.0147	0.001	0.0028	0.0205	0.1283	0.1605	0.0025	0.0015	0.0106	0.0126	0.0184	0.0053	0.021	0.0058	0.0014
12	rs73117767	65656537	0.86	0.223270892544248	0.89	0.20310604818777	0.075527518929319	0.779353834977575	0.0016	0.0038	0.0319	0.1526	0.0054	0.1687	0.2073	0.0082	0.0014	0.005	0.003	0.0146	0.001	0.0028	0.0206	0.1282	0.1604	0.0026	0.0015	0.0106	0.0126	0.0184	0.0053	0.021	0.0058	0.0013
12	rs7311272	65658841	0.86	0.223270892544248	0.89	0.20310604818777	0.0760241602936287	0.792152052080661	0.0016	0.0038	0.0319	0.1526	0.0054	0.1687	0.2073	0.0082	0.0015	0.005	0.003	0.0146	0.001	0.0028	0.0206	0.1281	0.1604	0.0026	0.0015	0.0106	0.0126	0.0184	0.0053	0.021	0.0059	0.0013
12	rs4762092	65667066	0.86	0.223270892544248	0.89	0.20310604818777	0.0623128137028832	0.791083833078627	0.0017	0.0039	0.0316	0.1517	0.0053	0.1678	0.2081	0.0085	0.0015	0.0052	0.0031	0.0148	0.0011	0.0029	0.0209	0.1272	0.1596	0.0027	0.0015	0.0108	0.0127	0.0186	0.0054	0.0213	0.0061	0.0014
12	rs73318406	65669150	0.85	0.254661707966279	0.89	0.20310604818777	0.0639807175108293	0.788643346417552	0.0017	0.0039	0.0315	0.1515	0.0053	0.1675	0.2084	0.0086	0.0015	0.0053	0.0031	0.0148	0.0012	0.0029	0.0211	0.1269	0.1593	0.0027	0.0016	0.0108	0.0127	0.0186	0.0055	0.0213	0.0061	0.0015
12	rs1344945	65675628	0.85	0.254661707966279	0.89	0.20310604818777	0.0768275202107812	0.884658766844419	0.0018	0.0041	0.0314	0.1512	0.0053	0.1666	0.2091	0.0087	0.0017	0.0055	0.0032	0.0149	0.0014	0.0029	0.0214	0.1263	0.1581	0.0029	0.0017	0.0109	0.0127	0.0188	0.0055	0.0215	0.0062	0.0017
12	rs11175713	65677148	0.85	0.254661707966279	0.89	0.20310604818777	0.0849534403156179	0.904381650136621	0.0018	0.0041	0.0318	0.1511	0.0054	0.1664	0.2091	0.0088	0.0017	0.0055	0.0032	0.0149	0.0014	0.0029	0.0215	0.1262	0.158	0.0029	0.0017	0.0109	0.0127	0.0187	0.0055	0.0215	0.0063	0.0017
12	rs116977231	65686882	0.86	0.223270892544248	0.89	0.20310604818777	0.083497546002895	0.807292453350401	0.0018	0.0042	0.0321	0.1505	0.0054	0.1659	0.2091	0.0088	0.0018	0.0053	0.0033	0.015	0.0014	0.003	0.0215	0.1258	0.1573	0.0029	0.0017	0.011	0.0128	0.0188	0.0057	0.0217	0.0064	0.0017
12	rs73119404	65691696	0.86	0.223270892544248	0.89	0.20310604818777	0.0887950273241625	0.80070883848561	0.0018	0.0043	0.0322	0.1504	0.0055	0.1657	0.2091	0.0089	0.0018	0.0052	0.0033	0.015	0.0015	0.0031	0.0215	0.1257	0.1571	0.0029	0.0018	0.011	0.0128	0.0189	0.0058	0.0218	0.0065	0.0017
12	rs76997872	65715189	0.86	0.223270892544248	0.9	0.178319663885856	0.0886994606543486	0.765085403481395	0.0018	0.0044	0.0324	0.1502	0.0055	0.1654	0.209	0.0088	0.0018	0.0052	0.0034	0.015	0.0015	0.0032	0.0216	0.1254	0.1569	0.0029	0.0018	0.011	0.0128	0.0189	0.0059	0.0219	0.0065	0.0017
12	rs73119427	65715884	0.86	0.223270892544248	0.9	0.178319663885856	0.0872974288661775	0.769481294644958	0.0018	0.0044	0.0324	0.1502	0.0055	0.1655	0.209	0.0087	0.0018	0.0052	0.0034	0.015	0.0015	0.0032	0.0216	0.1254	0.1569	0.0029	0.0018	0.011	0.0128	0.0189	0.0059	0.0219	0.0065	0.0017
12	rs17178006	65718299	0.86	0.223270892544248	0.9	0.178319663885856	0.0854423105093658	0.776313245070125	0.0018	0.0044	0.0324	0.1502	0.0055	0.1655	0.209	0.0085	0.0018	0.0052	0.0034	0.0151	0.0015	0.0032	0.0217	0.1254	0.1569	0.0029	0.0018	0.011	0.0128	0.0189	0.0059	0.0219	0.0065	0.0017
12	rs79413617	65727258	0.86	0.223270892544248	0.9	0.178319663885856	0.0893937985976894	0.774338234074555	0.0018	0.0044	0.0325	0.15	0.0056	0.1654	0.209	0.0085	0.0018	0.0052	0.0034	0.0151	0.0015	0.0032	0.0217	0.1256	0.1567	0.0029	0.0018	0.011	0.0128	0.019	0.0059	0.022	0.0065	0.0017
12	rs66798050	65729263	0.86	0.223270892544248	0.9	0.178319663885856	0.0895378834733846	0.778593447993901	0.0018	0.0044	0.0325	0.15	0.0056	0.1654	0.209	0.0085	0.0018	0.0052	0.0034	0.0151	0.0015	0.0032	0.0217	0.1255	0.1567	0.0029	0.0018	0.011	0.0129	0.019	0.0059	0.022	0.0065	0.0017
12	rs10878261	65732301	0.86	0.223270892544248	0.89	0.20310604818777	0.0898987392189021	0.771908940406853	0.0018	0.0044	0.0325	0.15	0.0056	0.1654	0.209	0.0085	0.0018	0.0052	0.0034	0.0151	0.0015	0.0032	0.0217	0.1255	0.1567	0.0029	0.0018	0.011	0.0129	0.019	0.0059	0.022	0.0065	0.0017
12	rs76033098	65758969	0.86	0.223270892544248	0.89	0.20310604818777	0.11461987737875	0.847958914269475	0.0018	0.0047	0.0327	0.1501	0.0055	0.1643	0.2087	0.0085	0.0018	0.0052	0.0034	0.0154	0.0016	0.0035	0.0222	0.1247	0.156	0.003	0.0019	0.011	0.0132	0.0193	0.0059	0.0224	0.0066	0.0017
12	rs17101297	65774391	0.86	0.223270892544248	0.89	0.20310604818777	0.122575863463925	0.876545028826448	0.0018	0.0047	0.0327	0.1501	0.0056	0.164	0.2086	0.0085	0.0018	0.0053	0.0034	0.0155	0.0015	0.0035	0.0222	0.1245	0.1559	0.003	0.002	0.011	0.0133	0.0194	0.0059	0.0225	0.0066	0.0017
12	rs10506525	65783378	0.86	0.223270892544248	0.89	0.20310604818777	0.127482715606007	0.889346683417603	0.0018	0.0047	0.0329	0.1501	0.0056	0.164	0.2083	0.0085	0.0018	0.0053	0.0034	0.0155	0.0015	0.0035	0.0222	0.1247	0.1559	0.003	0.002	0.011	0.0133	0.0194	0.0059	0.0225	0.0066	0.0017
12	rs73119489	65784001	0.86	0.223270892544248	0.89	0.20310604818777	0.127333208170136	0.887939779596035	0.0018	0.0047	0.0329	0.1501	0.0056	0.164	0.2083	0.0085	0.0018	0.0053	0.0034	0.0155	0.0015	0.0035	0.0222	0.1247	0.1559	0.003	0.002	0.011	0.0133	0.0194	0.0059	0.0225	0.0066	0.0017
12	rs116974349	65823190	0.86	0.223270892544248	0.89	0.20310604818777	0.135341866257216	0.885752163162854	0.0018	0.0047	0.0331	0.1502	0.0056	0.1637	0.208	0.0085	0.0018	0.0053	0.0034	0.0155	0.0015	0.0035	0.0223	0.1249	0.1558	0.0031	0.002	0.011	0.0133	0.0194	0.0059	0.0225	0.0066	0.0018
12	rs1494508	65842258	0.86	0.223270892544248	0.89	0.20310604818777	0.140295193663922	0.889972119210677	0.0018	0.0046	0.0332	0.1502	0.0056	0.1636	0.2078	0.0085	0.0018	0.0053	0.0035	0.0155	0.0015	0.0035	0.0223	0.1251	0.1557	0.0031	0.002	0.0111	0.0133	0.0194	0.0059	0.0225	0.0066	0.0018
12	rs80014960	65855770	0.86	0.223270892544248	0.89	0.20310604818777	0.125428903179081	0.834511343039873	0.0019	0.0045	0.033	0.1505	0.0056	0.1632	0.2074	0.0085	0.0019	0.0053	0.0035	0.0155	0.0016	0.0035	0.0222	0.1252	0.1562	0.0032	0.0021	0.0109	0.0134	0.0194	0.006	0.0223	0.0065	0.0018
12	rs61921506	65856899	0.86	0.223270892544248	0.89	0.20310604818777	0.125547412114533	0.837598774140102	0.0019	0.0045	0.033	0.1505	0.0056	0.1632	0.2074	0.0085	0.0019	0.0053	0.0035	0.0155	0.0016	0.0035	0.0222	0.1252	0.1562	0.0032	0.0021	0.0109	0.0134	0.0195	0.006	0.0223	0.0065	0.0018
12	rs117419899	65887964	0.87	0.194736090082605	0.89	0.20310604818777	0.135000989242944	0.850281964890229	0.002	0.0045	0.0329	0.1506	0.0056	0.1627	0.207	0.0085	0.0019	0.0054	0.0036	0.0155	0.0016	0.0036	0.0226	0.1251	0.1565	0.0032	0.0021	0.0109	0.0134	0.0195	0.006	0.0222	0.0062	0.0018
12	rs11175789	65894817	0.87	0.194736090082605	0.9	0.178319663885856	0.12234234348891	0.795511311557865	0.002	0.0045	0.0328	0.1508	0.0056	0.162	0.2065	0.0087	0.002	0.0055	0.0036	0.0155	0.0017	0.0038	0.0225	0.1249	0.1569	0.0033	0.0022	0.0109	0.0135	0.0195	0.0059	0.022	0.0063	0.0018
12	rs79487293	65905126	0.87	0.194736090082605	0.89	0.20310604818777	0.135590101578733	0.782092546979239	0.0022	0.0046	0.0328	0.1518	0.0056	0.1608	0.2061	0.0086	0.0021	0.0056	0.0037	0.0155	0.0018	0.0039	0.0225	0.125	0.1568	0.0034	0.0023	0.0111	0.0134	0.0193	0.006	0.0218	0.0061	0.0019
12	rs11175792	65905668	0.87	0.194736090082605	0.89	0.20310604818777	0.124188663068277	0.776313245070125	0.0023	0.0046	0.0328	0.1518	0.0056	0.1607	0.206	0.0086	0.0021	0.0056	0.0037	0.0155	0.0018	0.0041	0.0225	0.1249	0.1567	0.0035	0.0024	0.0111	0.0134	0.0193	0.006	0.0218	0.0061	0.002
12	rs11175799	65917502	0.88	0.168925028033099	0.89	0.20310604818777	0.126081543807276	0.803157219653106	0.0028	0.0047	0.0327	0.1519	0.0057	0.1597	0.2054	0.0086	0.0023	0.0057	0.0038	0.0155	0.0019	0.0041	0.0226	0.1253	0.1564	0.0035	0.0024	0.0111	0.013	0.0194	0.0059	0.0217	0.0062	0.0021
12	rs117631785	65923839	0.88	0.168925028033099	0.89	0.20310604818777	0.118413986410667	0.797803450489987	0.003	0.0047	0.0327	0.1515	0.0058	0.159	0.2051	0.0086	0.0026	0.0059	0.004	0.0156	0.0021	0.0043	0.0226	0.1247	0.1562	0.0036	0.0025	0.0113	0.0131	0.0193	0.0061	0.0216	0.0063	0.0023
12	rs12811976	65926735	0.89	0.145699762692903	0.9	0.178319663885856	0.0892978237079616	0.724424414079593	0.0035	0.0048	0.0327	0.1504	0.0062	0.1573	0.2041	0.0086	0.0031	0.0064	0.0044	0.0158	0.0025	0.0049	0.0227	0.1233	0.1558	0.0037	0.0028	0.0117	0.0132	0.0192	0.0064	0.0214	0.0066	0.0027
12	rs12820090	65928304	0.89	0.145699762692903	0.9	0.178319663885856	0.116422534180156	0.720833874072208	0.0042	0.005	0.0328	0.1489	0.0068	0.1548	0.2028	0.0087	0.0039	0.0072	0.0049	0.0161	0.003	0.0056	0.0229	0.1218	0.1551	0.0039	0.0032	0.0123	0.0133	0.019	0.0069	0.0211	0.007	0.0033
12	rs17101421	65930145	0.89	0.145699762692903	0.9	0.178319663885856	0.292582750026875	0.628349141416889	0.0049	0.0053	0.032	0.1464	0.0073	0.1554	0.1999	0.0086	0.0048	0.0083	0.0054	0.0155	0.0034	0.0066	0.0229	0.1217	0.1557	0.0041	0.0036	0.0127	0.0134	0.018	0.0075	0.0199	0.0075	0.0038
12	rs2245225	65930654	0.89	0.145699762692903	0.9	0.178319663885856	0.305562701393232	0.630958876673931	0.0049	0.0053	0.032	0.1464	0.0074	0.1554	0.1998	0.0086	0.0048	0.0083	0.0054	0.0155	0.0034	0.0067	0.0229	0.1218	0.1558	0.0041	0.0036	0.0127	0.0134	0.018	0.0075	0.0199	0.0075	0.0038
12	rs10467077	65932627	0.88	0.168925028033099	0.9	0.178319663885856	0.302375247468591	0.637639654549046	0.0049	0.0053	0.032	0.1464	0.0074	0.1553	0.1999	0.0085	0.0048	0.0083	0.0054	0.0154	0.0034	0.0066	0.0229	0.1218	0.156	0.0041	0.0036	0.0126	0.0133	0.018	0.0075	0.0198	0.0075	0.0038
12	rs11837155	65935024	0.88	0.168925028033099	0.9	0.178319663885856	0.297845536385653	0.615050305177856	0.0049	0.0053	0.0318	0.1458	0.0074	0.1557	0.2	0.0085	0.0048	0.0084	0.0054	0.0153	0.0034	0.0066	0.0229	0.1222	0.1564	0.0041	0.0036	0.0126	0.0132	0.018	0.0074	0.0197	0.0074	0.0038
12	rs77524568	65937039	0.88	0.168925028033099	0.9	0.178319663885856	0.417802140953935	0.545391130683237	0.005	0.0053	0.0317	0.1455	0.0075	0.1557	0.2008	0.0082	0.0049	0.0088	0.0055	0.0144	0.0035	0.0068	0.0223	0.1229	0.1571	0.0041	0.0034	0.0128	0.0127	0.0184	0.0075	0.0189	0.007	0.0038
12	rs2255312	65940039	0.88	0.168925028033099	0.9	0.178319663885856	0.457563592815506	0.516039058559199	0.005	0.0053	0.032	0.1446	0.0076	0.1564	0.2011	0.0082	0.0049	0.0089	0.0055	0.0142	0.0035	0.0069	0.0221	0.1232	0.1572	0.0041	0.0032	0.0128	0.0126	0.0184	0.0076	0.0185	0.0069	0.0038
12	rs77085299	65980433	0.88	0.168925028033099	0.9	0.178319663885856	0.476167472354678	0.511623305364911	0.0049	0.0054	0.0322	0.1443	0.0076	0.1569	0.2014	0.0082	0.005	0.0089	0.0056	0.014	0.0036	0.0069	0.0218	0.1227	0.1574	0.0041	0.0032	0.0129	0.0126	0.0184	0.0078	0.0179	0.0069	0.0039
12	rs4301828	65983158	0.88	0.168925028033099	0.9	0.178319663885856	0.48669319610094	0.515486566107607	0.0049	0.0054	0.0323	0.1443	0.0076	0.1569	0.2015	0.0082	0.005	0.0089	0.0056	0.014	0.0036	0.0069	0.0218	0.1226	0.1574	0.0041	0.0032	0.0129	0.0126	0.0184	0.0078	0.0179	0.0069	0.0039
12	rs10784482	65991966	0.88	0.168925028033099	0.89	0.20310604818777	0.437016694658879	0.50309520257712	0.0048	0.0054	0.0323	0.144	0.0076	0.1568	0.2018	0.0082	0.0049	0.009	0.0056	0.014	0.0036	0.0069	0.0217	0.1228	0.1578	0.0039	0.0033	0.0127	0.0125	0.0183	0.0078	0.018	0.0069	0.0039
12	rs12309954	65995226	0.88	0.168925028033099	0.89	0.20310604818777	0.428612411140697	0.501723116668054	0.0048	0.0053	0.0323	0.1439	0.0076	0.1568	0.2019	0.0082	0.0049	0.009	0.0056	0.014	0.0036	0.0069	0.0216	0.1228	0.1578	0.0039	0.0034	0.0127	0.0125	0.0183	0.0079	0.018	0.0069	0.0039
12	rs61921552	66017506	0.88	0.168925028033099	0.9	0.178319663885856	0.425751227091142	0.476378703121901	0.0047	0.0054	0.0326	0.1439	0.0075	0.1562	0.2025	0.0084	0.0049	0.0091	0.0055	0.014	0.0037	0.0068	0.0215	0.1229	0.1579	0.0038	0.0034	0.0126	0.0125	0.0184	0.0081	0.018	0.0069	0.0037
12	rs10459262	66021995	0.88	0.168925028033099	0.89	0.20310604818777	0.44401242384007	0.475837396802033	0.0047	0.0054	0.0326	0.1439	0.0075	0.1562	0.2026	0.0084	0.0049	0.0092	0.0055	0.014	0.0037	0.0067	0.0215	0.1229	0.1579	0.0038	0.0034	0.0126	0.0125	0.0184	0.0081	0.0179	0.0069	0.0037
12	rs17225357	66023581	0.88	0.168925028033099	0.87	0.259919603286658	0.445203567928198	0.477055560307352	0.0047	0.0054	0.0326	0.1439	0.0075	0.1561	0.2026	0.0084	0.0049	0.0092	0.0055	0.0139	0.0037	0.0067	0.0215	0.1229	0.1579	0.0038	0.0034	0.0126	0.0125	0.0184	0.0081	0.0179	0.0069	0.0037
12	rs12367873	66025233	0.88	0.168925028033099	0.87	0.259919603286658	0.442228654794046	0.478003578506947	0.0047	0.0054	0.0326	0.1439	0.0075	0.1561	0.2026	0.0084	0.0049	0.0092	0.0056	0.0139	0.0037	0.0067	0.0215	0.1229	0.1579	0.0038	0.0034	0.0126	0.0125	0.0184	0.0081	0.0179	0.0069	0.0037
12	rs7295767	66028857	0.88	0.168925028033099	0.87	0.259919603286658	0.457563592815506	0.480443574353725	0.0047	0.0054	0.0326	0.1439	0.0075	0.1559	0.2027	0.0084	0.0049	0.0092	0.0056	0.0139	0.0037	0.0067	0.0216	0.1229	0.1579	0.0038	0.0034	0.0126	0.0124	0.0184	0.0081	0.0179	0.0069	0.0037
12	rs118190704	66032188	0.88	0.168925028033099	0.86	0.29215087580064	0.496198590301367	0.495970804679418	0.0048	0.0054	0.0325	0.1441	0.0076	0.1554	0.2029	0.0084	0.0049	0.0092	0.0056	0.014	0.0037	0.0067	0.0216	0.1227	0.1579	0.0038	0.0034	0.0126	0.0124	0.0184	0.0082	0.0179	0.0069	0.0037
12	rs73314241	66032925	0.88	0.168925028033099	0.86	0.29215087580064	0.500416582324622	0.496107567559086	0.0048	0.0054	0.0325	0.1441	0.0076	0.1554	0.2029	0.0084	0.0049	0.0092	0.0056	0.014	0.0037	0.0067	0.0217	0.1227	0.1579	0.0038	0.0034	0.0126	0.0124	0.0184	0.0082	0.0179	0.0069	0.0037
12	rs79544883	66036250	0.88	0.168925028033099	0.85	0.32706018639722	0.500668945637401	0.493374143807503	0.0048	0.0054	0.0325	0.1441	0.0076	0.1554	0.2029	0.0084	0.0049	0.0092	0.0056	0.014	0.0037	0.0067	0.0217	0.1227	0.1578	0.0038	0.0033	0.0126	0.0124	0.0185	0.0082	0.0179	0.0069	0.0037
12	rs4762112	66036340	0.88	0.168925028033099	0.84	0.364737902801441	0.500668945637401	0.493374143807503	0.0048	0.0054	0.0325	0.1441	0.0076	0.1554	0.2029	0.0084	0.0049	0.0092	0.0056	0.014	0.0037	0.0067	0.0217	0.1227	0.1578	0.0038	0.0033	0.0126	0.0124	0.0185	0.0082	0.0179	0.0069	0.0037
12	rs79292940	66045755	0.88	0.168925028033099	0.84	0.364737902801441	0.508522487071111	0.492554870984337	0.0048	0.0054	0.0325	0.1441	0.0076	0.1554	0.203	0.0084	0.0049	0.0092	0.0056	0.014	0.0037	0.0067	0.0217	0.1226	0.1578	0.0038	0.0032	0.0126	0.0124	0.0185	0.0082	0.0178	0.0069	0.0037
12	rs12318212	66049019	0.88	0.168925028033099	0.84	0.364737902801441	0.52776455007784	0.489690167730821	0.0047	0.0054	0.0326	0.1441	0.0076	0.1554	0.2034	0.0084	0.0049	0.0092	0.0056	0.0139	0.0036	0.0067	0.0218	0.1226	0.1577	0.0038	0.0031	0.0126	0.0124	0.0185	0.0082	0.0178	0.0069	0.0037
12	rs11175850	66057852	0.88	0.168925028033099	0.84	0.364737902801441	0.514962570579337	0.494740372756423	0.0047	0.0054	0.0326	0.1441	0.0076	0.1554	0.2034	0.0084	0.0049	0.0092	0.0056	0.0139	0.0036	0.0067	0.0217	0.1226	0.1577	0.0038	0.0031	0.0126	0.0124	0.0185	0.0082	0.0178	0.0069	0.0037
12	rs117772557	66074273	0.89	0.145699762692903	0.84	0.364737902801441	1.0432716677055	0.44698107442655	0.0036	0.0064	0.0342	0.1447	0.0069	0.1536	0.2049	0.0085	0.005	0.0092	0.0058	0.0134	0.003	0.0064	0.0214	0.1256	0.1549	0.0033	0.0028	0.0124	0.0122	0.0191	0.0085	0.018	0.0073	0.0037
12	rs10878314	66078299	0.89	0.145699762692903	0.84	0.364737902801441	1.10609215128746	0.482886777417975	0.0036	0.0063	0.0344	0.145	0.0069	0.1537	0.2051	0.0081	0.005	0.0091	0.0058	0.0134	0.003	0.0064	0.0213	0.1257	0.1551	0.0033	0.0028	0.0124	0.0122	0.0191	0.0085	0.018	0.0071	0.0037
12	rs2358826	66079544	0.89	0.145699762692903	0.85	0.32706018639722	1.09645528565622	0.487510419262936	0.0036	0.0063	0.0343	0.145	0.0069	0.1537	0.2051	0.0081	0.005	0.0092	0.0058	0.0134	0.003	0.0064	0.0213	0.1257	0.1551	0.0033	0.0028	0.0123	0.0122	0.019	0.0085	0.018	0.0071	0.0036
12	rs117869580	66081782	0.89	0.145699762692903	0.84	0.364737902801441	1.23036074913976	0.498297082620606	0.0036	0.0063	0.0345	0.1452	0.0069	0.1533	0.2052	0.0081	0.0051	0.0093	0.0058	0.0135	0.003	0.006	0.0214	0.1262	0.1548	0.0033	0.0028	0.0125	0.0123	0.0189	0.0085	0.018	0.0071	0.0036
12	rs79761095	66084163	0.89	0.145699762692903	0.84	0.364737902801441	1.66207090847296	0.495970804679418	0.0035	0.0063	0.0342	0.1453	0.0068	0.153	0.2048	0.0081	0.0053	0.0094	0.0058	0.0136	0.0029	0.0057	0.0217	0.1273	0.1549	0.003	0.0027	0.0124	0.0121	0.019	0.0085	0.0178	0.0071	0.0036
12	rs76371871	66098877	0.89	0.145699762692903	0.85	0.32706018639722	1.77420271961766	0.427003382343553	0.0035	0.0062	0.034	0.1458	0.0068	0.153	0.2047	0.0081	0.0053	0.0095	0.0058	0.0135	0.0029	0.0057	0.0216	0.128	0.155	0.0028	0.0026	0.0123	0.0119	0.019	0.0085	0.0176	0.0071	0.0035
12	rs11175877	66106196	0.89	0.145699762692903	0.85	0.32706018639722	1.92238643933095	0.401185530752276	0.0034	0.0062	0.0338	0.1462	0.0068	0.1529	0.2047	0.0081	0.0054	0.0096	0.0058	0.0134	0.0028	0.0057	0.0216	0.1287	0.1549	0.0027	0.0025	0.0123	0.0118	0.019	0.0084	0.0175	0.0071	0.0034
12	rs4460842	66107157	0.9	0.124917206299546	0.85	0.32706018639722	1.4939006691061	0.366707233927898	0.0034	0.0061	0.0339	0.1464	0.0069	0.1526	0.2048	0.0082	0.0052	0.0096	0.0058	0.0132	0.003	0.0057	0.0213	0.1286	0.1557	0.0029	0.0025	0.0121	0.0118	0.0188	0.0083	0.0173	0.0071	0.0035
12	rs2358941	66107437	0.9	0.124917206299546	0.85	0.32706018639722	1.34586424258173	0.342606058162097	0.0033	0.0061	0.0341	0.1456	0.0069	0.1531	0.2044	0.0082	0.0051	0.0096	0.0057	0.013	0.003	0.0057	0.0211	0.1296	0.1559	0.003	0.0024	0.012	0.0118	0.0186	0.0083	0.0173	0.007	0.0035
12	rs11175883	66112855	0.91	0.106429816649543	0.85	0.32706018639722	2.01226081833368	0.382817168902082	0.0031	0.0061	0.0356	0.1474	0.0068	0.1531	0.2013	0.0082	0.0053	0.009	0.0054	0.0123	0.0029	0.0055	0.0207	0.1331	0.1553	0.0031	0.0023	0.0117	0.0119	0.0184	0.0081	0.0177	0.0071	0.0033
12	rs11175885	66114630	0.91	0.106429816649543	0.85	0.32706018639722	2.02150203066974	0.385627493114963	0.0031	0.0061	0.0356	0.1476	0.0067	0.1534	0.2014	0.0082	0.0053	0.0089	0.0053	0.0122	0.0029	0.0055	0.0206	0.1329	0.1555	0.0031	0.0023	0.0117	0.0119	0.0184	0.0081	0.0177	0.007	0.0033
12	rs73129749	66114854	0.91	0.106429816649543	0.85	0.32706018639722	2.0826432455122	0.380139944566492	0.0031	0.0061	0.0356	0.1477	0.0067	0.1535	0.2015	0.0082	0.0053	0.0089	0.0053	0.0118	0.0029	0.0055	0.0206	0.1331	0.1555	0.0031	0.0023	0.0117	0.0119	0.0184	0.0081	0.0177	0.007	0.0033
12	rs2358944	66117558	0.91	0.106429816649543	0.86	0.29215087580064	1.86266804028811	0.384604894468253	0.0032	0.0062	0.0361	0.1488	0.0067	0.1523	0.2018	0.0078	0.005	0.0088	0.0053	0.0114	0.0027	0.0055	0.02	0.1359	0.1562	0.0032	0.0021	0.0108	0.0117	0.0179	0.0078	0.0178	0.0068	0.0031
12	rs11175889	66117678	0.91	0.106429816649543	0.85	0.32706018639722	1.73714036523306	0.377213784879431	0.0032	0.0062	0.0363	0.1493	0.0067	0.1522	0.2019	0.0077	0.0048	0.0088	0.0053	0.0112	0.0027	0.0056	0.0199	0.1363	0.1565	0.0031	0.002	0.0107	0.0117	0.0175	0.0077	0.0177	0.0067	0.003
12	rs10431570	66120654	0.92	0.0900864543555373	0.85	0.32706018639722	0.846958879979711	0.267643825487871	0.0028	0.0061	0.0364	0.1534	0.0063	0.1525	0.205	0.0078	0.0036	0.0087	0.0052	0.0113	0.002	0.0056	0.0181	0.1409	0.1553	0.003	0.0016	0.0097	0.0118	0.0155	0.0073	0.0167	0.0054	0.0025
12	rs34787589	66122232	0.92	0.0900864543555373	0.86	0.29215087580064	0.847038961709781	0.293150806912992	0.0029	0.0062	0.0364	0.1536	0.0063	0.1524	0.2047	0.0078	0.0036	0.0088	0.0052	0.0114	0.002	0.0057	0.018	0.141	0.1552	0.003	0.0016	0.0097	0.0118	0.0156	0.0073	0.0168	0.0054	0.0025
12	rs77268842	66125067	0.92	0.0900864543555373	0.86	0.29215087580064	0.850645975611649	0.291616992549309	0.0028	0.0062	0.0363	0.1541	0.0063	0.1526	0.2043	0.0078	0.0036	0.0089	0.0052	0.0115	0.002	0.0057	0.018	0.1409	0.1552	0.0031	0.0015	0.0097	0.0118	0.0156	0.0071	0.0168	0.0053	0.0025
12	rs10784493	66127948	0.92	0.0900864543555373	0.86	0.29215087580064	0.838887258582538	0.305866931429557	0.0028	0.0062	0.0362	0.1543	0.0063	0.1529	0.2039	0.0078	0.0037	0.009	0.0053	0.0116	0.0019	0.0057	0.0179	0.1408	0.1549	0.0032	0.0015	0.0096	0.0118	0.0156	0.007	0.0168	0.0053	0.0025
12	rs34210138	66130919	0.92	0.0900864543555373	0.86	0.29215087580064	0.866270714262905	0.345825384522591	0.0028	0.0062	0.0362	0.1547	0.0063	0.1529	0.2037	0.0078	0.0037	0.0089	0.0052	0.0116	0.0019	0.0057	0.0179	0.1409	0.155	0.0032	0.0016	0.0096	0.0116	0.0155	0.007	0.0168	0.0053	0.0025
12	rs11612679	66134754	0.92	0.0900864543555373	0.79	0.597486775499064	0.86021591116202	0.382306817046772	0.0029	0.0062	0.0361	0.155	0.0063	0.1527	0.2034	0.0079	0.0036	0.0089	0.0053	0.0115	0.002	0.0057	0.0178	0.1413	0.1552	0.0032	0.0016	0.0095	0.0116	0.0155	0.0069	0.0168	0.0053	0.0025
12	rs12582288	66137691	0.93	0.0757334056000413	0.79	0.597486775499064	0.829578258313738	0.322138494996143	0.0029	0.0062	0.036	0.1555	0.0064	0.1524	0.203	0.0079	0.0036	0.0088	0.0053	0.0115	0.002	0.0057	0.0178	0.1419	0.1554	0.0032	0.0016	0.0093	0.0116	0.0154	0.0068	0.0168	0.0052	0.0025
12	rs7133699	66139696	0.93	0.0757334056000413	0.79	0.597486775499064	0.801293395635353	0.314393386162258	0.0029	0.0062	0.0359	0.1555	0.0063	0.1521	0.2028	0.0079	0.0036	0.0087	0.0053	0.0115	0.002	0.0057	0.0178	0.1419	0.1566	0.003	0.0016	0.0091	0.0117	0.0153	0.0069	0.0168	0.0052	0.0024
12	rs117969178	66141225	0.93	0.0757334056000413	0.79	0.597486775499064	0.731361737822739	0.322745919414455	0.0029	0.0062	0.0356	0.1559	0.0063	0.152	0.2028	0.008	0.0035	0.0087	0.0053	0.0115	0.002	0.0057	0.0176	0.1423	0.1567	0.003	0.0016	0.0091	0.0117	0.0152	0.0068	0.0168	0.0051	0.0024
12	rs17178963	66144768	0.93	0.0757334056000413	0.79	0.597486775499064	0.69458603076847	0.326885308073674	0.0029	0.0062	0.0355	0.1561	0.0064	0.1519	0.2028	0.008	0.0035	0.0086	0.0053	0.0115	0.0019	0.0057	0.0175	0.1425	0.1568	0.003	0.0016	0.0091	0.0118	0.0152	0.0068	0.0168	0.0051	0.0024
12	rs11175907	66144882	0.93	0.0757334056000413	0.79	0.597486775499064	0.681641453209927	0.332510177945449	0.0029	0.0062	0.0351	0.1561	0.0064	0.1519	0.2028	0.008	0.0035	0.0086	0.0053	0.0115	0.0019	0.0057	0.0175	0.1425	0.1568	0.0033	0.0016	0.0091	0.0118	0.0152	0.0068	0.0168	0.0051	0.0024
12	rs10161045	66149074	0.93	0.0757334056000413	0.79	0.597486775499064	0.677205634233562	0.330061135992204	0.0029	0.0062	0.0351	0.1562	0.0064	0.1519	0.2028	0.008	0.0035	0.0086	0.0053	0.0115	0.0019	0.0057	0.0175	0.1425	0.1569	0.0033	0.0016	0.009	0.0118	0.0152	0.0068	0.0168	0.0051	0.0024
12	rs116994090	66157864	0.93	0.0757334056000413	0.79	0.597486775499064	0.796529388680986	0.416127518445292	0.0028	0.0062	0.0356	0.1577	0.0063	0.151	0.2031	0.008	0.0034	0.0084	0.0052	0.0113	0.0019	0.0056	0.0174	0.1427	0.1572	0.0032	0.0016	0.0085	0.0118	0.0148	0.0068	0.0166	0.005	0.0025
12	rs80160299	66159224	0.93	0.0757334056000413	0.78	0.653412240020304	0.811172592754919	0.417564527203756	0.0028	0.0062	0.0357	0.1579	0.0063	0.1509	0.2031	0.008	0.0034	0.0084	0.0052	0.0113	0.0019	0.0055	0.0174	0.1427	0.1572	0.0032	0.0016	0.0084	0.0118	0.0147	0.0068	0.0166	0.005	0.0025
12	rs7973144	66160340	0.93	0.0757334056000413	0.78	0.653412240020304	0.81494980612182	0.381286683764506	0.0028	0.0062	0.0358	0.158	0.0063	0.1508	0.2032	0.008	0.0034	0.0083	0.0051	0.0113	0.0019	0.0055	0.0174	0.1427	0.1572	0.0032	0.0016	0.0084	0.0118	0.0147	0.0068	0.0166	0.005	0.0026
12	rs10784496	66160971	0.93	0.0757334056000413	0.78	0.653412240020304	0.811722966039436	0.37518193789137	0.0028	0.0062	0.0357	0.1583	0.0063	0.1507	0.203	0.008	0.0034	0.0084	0.0051	0.0112	0.0019	0.0055	0.0174	0.1428	0.1573	0.0032	0.0016	0.0084	0.0117	0.0147	0.0068	0.0166	0.005	0.0026
12	rs7977162	66161344	0.93	0.0757334056000413	0.78	0.653412240020304	0.817077804387444	0.376959635721298	0.0028	0.0062	0.0357	0.1583	0.0063	0.1507	0.203	0.008	0.0034	0.0084	0.0051	0.0112	0.0019	0.0055	0.0174	0.1428	0.1572	0.0032	0.0016	0.0084	0.0117	0.0147	0.0068	0.0166	0.005	0.0026
12	rs111620997	66162603	0.95	0.0523777185899542	0.78	0.653412240020304	0.784324513114334	0.374167170520064	0.0024	0.0061	0.0359	0.1622	0.0062	0.152	0.2038	0.0082	0.0028	0.0083	0.0051	0.0113	0.0014	0.0053	0.0163	0.1426	0.1556	0.0023	0.0012	0.0079	0.0119	0.0141	0.007	0.0173	0.005	0.0021
12	rs2583928	66162994	0.96	0.0430660126656495	0.77	0.712611004068267	0.788435498942803	0.322624407591086	0.0023	0.006	0.0361	0.1634	0.0062	0.1524	0.204	0.0082	0.0026	0.0083	0.0051	0.0113	0.0013	0.0052	0.0159	0.1427	0.1553	0.002	0.001	0.0078	0.0119	0.014	0.0071	0.0175	0.0049	0.002
12	rs11175915	66169943	0.96	0.0430660126656495	0.77	0.712611004068267	1.26823298065224	0.379757912824782	0.0016	0.0058	0.0374	0.1683	0.0061	0.154	0.2039	0.0085	0.0018	0.0085	0.0051	0.0113	6e-04	0.005	0.0145	0.1421	0.1534	8e-04	4e-04	0.0073	0.0121	0.0136	0.0074	0.0187	0.0052	0.0013
12	rs1531343	66174894	0.96	0.0430660126656495	0.77	0.712611004068267	1.23633081657584	0.28001716471745	0.0016	0.0058	0.0374	0.1684	0.0061	0.154	0.2039	0.0085	0.0018	0.0085	0.0051	0.0113	6e-04	0.005	0.0145	0.1421	0.1533	7e-04	4e-04	0.0073	0.0122	0.0136	0.0075	0.0187	0.0052	0.0013
12	rs73131949	66175765	0.96	0.0430660126656495	0.77	0.712611004068267	1.2392265753955	0.286561054103229	0.0016	0.0058	0.0375	0.1684	0.0061	0.1541	0.2039	0.0085	0.0018	0.0085	0.0051	0.0113	6e-04	0.005	0.0145	0.1421	0.1533	7e-04	4e-04	0.0073	0.0122	0.0136	0.0075	0.0188	0.0052	0.0013
12	rs11175919	66180277	0.96	0.0430660126656495	0.77	0.712611004068267	1.25534071724894	0.303358468565184	0.0016	0.0058	0.0375	0.1685	0.0061	0.1541	0.2038	0.0085	0.0018	0.0085	0.0051	0.0113	6e-04	0.005	0.0145	0.142	0.1532	7e-04	4e-04	0.0073	0.0121	0.0136	0.0075	0.0188	0.0052	0.0013
12	rs77028800	66184821	0.96	0.0430660126656495	0.77	0.712611004068267	1.25402610846794	0.280716080362443	0.0016	0.0058	0.0375	0.1685	0.0061	0.1541	0.2037	0.0085	0.0018	0.0085	0.0051	0.0113	6e-04	0.005	0.0144	0.142	0.1533	7e-04	4e-04	0.0073	0.0121	0.0136	0.0075	0.0188	0.0052	0.0013
12	rs78042140	66191529	0.96	0.0430660126656495	0.77	0.712611004068267	1.25487115336213	0.283633965185847	0.0016	0.0058	0.0375	0.1686	0.0061	0.1541	0.2036	0.0085	0.0018	0.0085	0.0051	0.0113	6e-04	0.005	0.0144	0.1419	0.1533	7e-04	4e-04	0.0073	0.0121	0.0136	0.0075	0.0188	0.0052	0.0013
12	rs73113880	66194867	0.96	0.0430660126656495	0.77	0.712611004068267	1.25243050949906	0.25059433311893	0.0016	0.0058	0.0375	0.1686	0.0061	0.1541	0.2036	0.0085	0.0018	0.0085	0.0051	0.0113	5e-04	0.005	0.0144	0.1419	0.1533	7e-04	4e-04	0.0073	0.0121	0.0136	0.0075	0.0188	0.0052	0.0013
12	rs73113882	66197921	0.96	0.0430660126656495	0.77	0.712611004068267	1.25327514110446	0.22809623702766	0.0016	0.0058	0.0375	0.1687	0.0061	0.1541	0.2035	0.0085	0.0017	0.0085	0.0051	0.0113	5e-04	0.005	0.0144	0.1418	0.1533	7e-04	4e-04	0.0073	0.0121	0.0136	0.0075	0.0189	0.0052	0.0013
12	rs73113884	66198480	0.96	0.0430660126656495	0.77	0.712611004068267	1.25092948276324	0.221362252082895	0.0016	0.0058	0.0375	0.1687	0.0061	0.1541	0.2035	0.0085	0.0017	0.0085	0.0051	0.0113	5e-04	0.005	0.0144	0.1418	0.1533	7e-04	4e-04	0.0073	0.0121	0.0136	0.0075	0.0189	0.0052	0.0013
12	rs79734596	66198810	0.96	0.0430660126656495	0.77	0.712611004068267	1.25008545942224	0.223527313617888	0.0016	0.0058	0.0375	0.1687	0.0061	0.1541	0.2035	0.0085	0.0017	0.0085	0.0051	0.0113	5e-04	0.005	0.0144	0.1418	0.1533	7e-04	4e-04	0.0073	0.0121	0.0136	0.0075	0.0189	0.0052	0.0013
12	rs2272046	66224461	0.96	0.0430660126656495	0.77	0.712611004068267	1.19578957864386	0.141728119479698	0.0016	0.0058	0.0375	0.1689	0.0062	0.1542	0.2031	0.0084	0.0017	0.0086	0.0052	0.0114	5e-04	0.005	0.0144	0.1416	0.1535	6e-04	4e-04	0.0072	0.0122	0.0137	0.0076	0.019	0.0053	0.0013
12	rs7979673	66227257	0.96	0.0430660126656495	0.77	0.712611004068267	1.18888456578717	0.136392152344179	0.0016	0.0058	0.0375	0.169	0.0062	0.1542	0.2031	0.0084	0.0017	0.0086	0.0051	0.0114	5e-04	0.005	0.0144	0.1416	0.1536	6e-04	4e-04	0.0072	0.0122	0.0137	0.0076	0.019	0.0053	0.0013
12	rs1460122	66231117	0.96	0.0430660126656495	0.77	0.712611004068267	1.19100044626291	0.134115369812306	0.0016	0.0058	0.0375	0.169	0.0062	0.1542	0.2031	0.0084	0.0017	0.0086	0.0052	0.0114	5e-04	0.005	0.0144	0.1416	0.1536	6e-04	4e-04	0.0072	0.0122	0.0137	0.0076	0.019	0.0053	0.0013
12	rs1380616	66233124	0.96	0.0430660126656495	0.77	0.712611004068267	1.19109247433461	0.134933388472316	0.0016	0.0058	0.0375	0.169	0.0062	0.1542	0.203	0.0084	0.0017	0.0086	0.0052	0.0114	5e-04	0.0051	0.0144	0.1415	0.1536	6e-04	4e-04	0.0072	0.0122	0.0137	0.0076	0.019	0.0053	0.0013
12	rs2583929	66241372	0.96	0.0430660126656495	0.77	0.712611004068267	1.18989632561689	0.127192227947889	0.0015	0.0058	0.0375	0.1691	0.0062	0.1542	0.2027	0.0083	0.0016	0.0086	0.0052	0.0114	5e-04	0.0052	0.0144	0.1414	0.1536	6e-04	4e-04	0.0072	0.0122	0.0137	0.0077	0.0191	0.0053	0.0013
12	rs118049771	66248992	0.96	0.0430660126656495	0.77	0.712611004068267	1.16981644710593	0.119709645627486	0.0015	0.0058	0.0374	0.169	0.0062	0.1542	0.2027	0.0083	0.0016	0.0086	0.0052	0.0114	5e-04	0.0052	0.0144	0.1415	0.1537	6e-04	4e-04	0.0072	0.0122	0.0137	0.0077	0.0191	0.0053	0.0013
12	rs343092	66250940	0.96	0.0430660126656495	0.77	0.712611004068267	1.16169439187474	0.118580322134213	0.0015	0.0058	0.0374	0.169	0.0062	0.1542	0.2027	0.0083	0.0016	0.0086	0.0052	0.0114	5e-04	0.0052	0.0144	0.1416	0.1537	6e-04	4e-04	0.0072	0.0122	0.0137	0.0077	0.0191	0.0053	0.0013
12	rs77927863	66265118	0.96	0.0430660126656495	0.77	0.712611004068267	1.16862869639864	0.137215233806753	0.0014	0.0058	0.0373	0.1691	0.0062	0.1542	0.2027	0.0083	0.0016	0.0086	0.0052	0.0114	5e-04	0.0052	0.0143	0.1415	0.1538	6e-04	4e-04	0.0072	0.0122	0.0138	0.0077	0.0192	0.0053	0.0013
12	rs1460124	66272282	0.97	0.0351293717890758	0.78	0.653412240020304	1.14669549868104	0.138407328021447	0.0013	0.0059	0.037	0.1698	0.0062	0.1546	0.2026	0.0083	0.0014	0.0086	0.0053	0.0113	5e-04	0.0053	0.0141	0.141	0.1539	6e-04	4e-04	0.0071	0.0122	0.014	0.0075	0.0194	0.0053	0.0012
12	rs79364830	66282644	0.97	0.0351293717890758	0.78	0.653412240020304	1.12078993156901	0.132394466207228	0.0013	0.0059	0.0369	0.1701	0.0063	0.1547	0.2026	0.0083	0.0013	0.0086	0.0053	0.0113	4e-04	0.0053	0.014	0.1408	0.1539	5e-04	4e-04	0.0071	0.0122	0.0141	0.0075	0.0195	0.0054	0.0012
12	rs1563835	66297811	0.97	0.0351293717890758	0.78	0.653412240020304	1.20418854899164	0.118406938826225	0.0013	0.0059	0.037	0.1707	0.0064	0.1548	0.2029	0.0083	0.0012	0.0086	0.0054	0.011	5e-04	0.0054	0.0138	0.1403	0.1538	5e-04	5e-04	0.007	0.0122	0.0139	0.0075	0.0195	0.0054	0.0012
12	rs73121706	66302289	0.97	0.0351293717890758	0.77	0.712611004068267	1.22309983429808	0.140156389972366	0.0013	0.0059	0.0369	0.1707	0.0064	0.1548	0.2029	0.0083	0.0012	0.0086	0.0054	0.011	5e-04	0.0054	0.0138	0.1403	0.1537	5e-04	5e-04	0.007	0.0122	0.0139	0.0075	0.0195	0.0054	0.0012
12	rs75495389	66309937	0.98	0.0284210112117031	0.77	0.712611004068267	1.3323881015317	0.102135909969483	0.0012	0.0059	0.0367	0.1734	0.0066	0.1548	0.2027	0.0082	0.001	0.0089	0.0057	0.0109	5e-04	0.0056	0.0131	0.1399	0.1524	7e-04	5e-04	0.0068	0.0123	0.014	0.0077	0.0187	0.0057	0.0011
12	rs11175961	66309998	0.98	0.0284210112117031	0.78	0.653412240020304	1.33113934432392	0.102054029174501	0.0012	0.0059	0.0367	0.1734	0.0066	0.1548	0.2027	0.0082	0.001	0.0089	0.0057	0.0109	5e-04	0.0056	0.0131	0.1399	0.1524	7e-04	5e-04	0.0068	0.0123	0.014	0.0077	0.0187	0.0057	0.0011
12	rs17101904	66319433	0.98	0.0284210112117031	0.78	0.653412240020304	1.39734103483528	0.0783131756730499	0.0012	0.006	0.0362	0.1755	0.0067	0.155	0.2026	0.0082	9e-04	0.009	0.0058	0.0107	6e-04	0.0058	0.0125	0.1394	0.1518	9e-04	4e-04	0.0066	0.0124	0.014	0.0078	0.0182	0.0058	0.001
12	rs11175971	66324879	0.98	0.0284210112117031	0.8	0.544775224122235	1.39411480186475	0.0677244383514736	0.0012	0.006	0.0361	0.1758	0.0067	0.155	0.2026	0.0082	0.001	0.009	0.0059	0.0107	6e-04	0.0058	0.0125	0.1394	0.1517	9e-04	4e-04	0.0066	0.0124	0.014	0.0079	0.0181	0.0059	0.001
12	rs117460346	66329978	0.98	0.0284210112117031	0.8	0.544775224122235	1.39421252564067	0.0630754403159176	0.0012	0.006	0.0361	0.1758	0.0067	0.155	0.2026	0.0082	0.001	0.009	0.0059	0.0107	6e-04	0.0058	0.0124	0.1394	0.1517	9e-04	4e-04	0.0066	0.0124	0.014	0.0079	0.0181	0.0059	0.001
12	rs11175972	66333545	0.98	0.0284210112117031	0.8	0.544775224122235	1.39147722595325	0.0675164185192702	0.0012	0.006	0.0361	0.1759	0.0067	0.155	0.2026	0.0082	0.001	0.009	0.0059	0.0107	6e-04	0.0058	0.0124	0.1394	0.1516	9e-04	4e-04	0.0066	0.0124	0.014	0.0079	0.0181	0.0059	0.001
12	rs11175975	66337026	0.98	0.0284210112117031	0.81	0.49521423796015	1.39225853564801	0.0633450554487495	0.0012	0.006	0.0361	0.176	0.0067	0.155	0.2026	0.0082	0.001	0.009	0.0059	0.0107	6e-04	0.0058	0.0124	0.1393	0.1516	9e-04	4e-04	0.0066	0.0124	0.014	0.0079	0.0181	0.0059	0.001
12	rs116979298	66338582	0.98	0.0284210112117031	0.81	0.49521423796015	1.39050081900957	0.0611352977428614	0.0012	0.006	0.0361	0.176	0.0067	0.155	0.2026	0.0082	0.001	0.009	0.0059	0.0107	6e-04	0.0058	0.0124	0.1393	0.1516	9e-04	4e-04	0.0066	0.0124	0.014	0.0079	0.0181	0.0059	0.001
12	rs1480468	66342117	0.98	0.0284210112117031	0.81	0.49521423796015	1.39069607993419	0.0611352977428614	0.0012	0.006	0.036	0.1761	0.0067	0.155	0.2026	0.0082	0.001	0.009	0.0059	0.0107	6e-04	0.0058	0.0124	0.1393	0.1516	9e-04	4e-04	0.0066	0.0124	0.014	0.0079	0.0181	0.0059	0.001
12	rs1038196	66343400	0.98	0.0284210112117031	0.82	0.448736318624531	1.38962227150088	0.0569451762326892	0.0012	0.006	0.036	0.1761	0.0067	0.155	0.2026	0.0082	0.001	0.009	0.006	0.0107	6e-04	0.0058	0.0124	0.1393	0.1516	9e-04	4e-04	0.0066	0.0124	0.014	0.0079	0.0181	0.0059	0.001
12	rs111825271	66344706	0.98	0.0284210112117031	0.82	0.448736318624531	1.39411480186475	0.055789691174824	0.0012	0.006	0.036	0.1762	0.0067	0.1549	0.2026	0.0082	0.001	0.009	0.006	0.0107	6e-04	0.0058	0.0124	0.1393	0.1516	9e-04	4e-04	0.0065	0.0124	0.014	0.0079	0.0181	0.0059	0.0011
12	rs12371967	66346714	0.98	0.0284210112117031	0.82	0.448736318624531	1.39988487262836	0.0539495621488065	0.0012	0.006	0.0359	0.1763	0.0068	0.1549	0.2026	0.0082	0.001	0.009	0.006	0.0107	6e-04	0.0058	0.0123	0.1393	0.1516	9e-04	4e-04	0.0065	0.0124	0.014	0.0079	0.018	0.0059	0.001
12	rs1351394	66351826	0.98	0.0284210112117031	0.82	0.448736318624531	1.40654612951335	0.0509626999900096	0.0012	0.006	0.0357	0.1765	0.007	0.1549	0.2025	0.0082	0.001	0.009	0.006	0.0107	6e-04	0.0058	0.0123	0.1393	0.1516	9e-04	4e-04	0.0065	0.0124	0.014	0.0079	0.018	0.0059	0.001
12	rs1042725	66358347	0.98	0.0284210112117031	0.82	0.448736318624531	1.44438241651883	0.0473338785593356	0.0012	0.006	0.0356	0.1773	0.0069	0.1547	0.2029	0.0081	0.001	0.0089	0.006	0.0107	6e-04	0.0057	0.0123	0.1394	0.1516	9e-04	4e-04	0.0065	0.0124	0.014	0.0079	0.0177	0.0058	0.001
12	rs1042729	66358571	0.98	0.0284210112117031	0.82	0.448736318624531	1.44973290291033	0.0475721379941489	0.0012	0.006	0.0357	0.1773	0.007	0.1547	0.2029	0.0081	0.001	0.0089	0.006	0.0107	6e-04	0.0057	0.0123	0.1394	0.1516	9e-04	4e-04	0.0065	0.0124	0.014	0.0079	0.0177	0.0058	0.001
12	rs8756	66359752	0.98	0.0284210112117031	0.82	0.448736318624531	1.48368805056198	0.0486508057765096	0.0012	0.006	0.0358	0.1772	0.007	0.1548	0.2028	0.0081	0.001	0.0089	0.006	0.0107	6e-04	0.0057	0.0123	0.1393	0.1514	9e-04	4e-04	0.0065	0.0124	0.014	0.0079	0.0178	0.0059	0.001
12	rs10506474	66360274	0.98	0.0284210112117031	0.82	0.448736318624531	1.46632586059032	0.05102417148622	0.0011	0.006	0.0358	0.1772	0.0069	0.155	0.203	0.0081	9e-04	0.0089	0.006	0.0107	6e-04	0.0056	0.0123	0.1392	0.1515	9e-04	4e-04	0.0065	0.0124	0.0139	0.0079	0.0179	0.0059	0.001
12	rs74097847	66361242	0.98	0.0284210112117031	0.82	0.448736318624531	1.46423550233177	0.0515788662658605	0.0011	0.006	0.0358	0.1773	0.0069	0.155	0.203	0.0081	9e-04	0.0088	0.006	0.0106	6e-04	0.0056	0.0123	0.1392	0.1515	9e-04	4e-04	0.0065	0.0124	0.0139	0.0079	0.0179	0.0059	0.001
12	rs12424086	66364509	0.98	0.0284210112117031	0.82	0.448736318624531	1.48658902920458	0.052446903819743	0.0011	0.006	0.0358	0.1775	0.007	0.155	0.203	0.008	9e-04	0.0088	0.006	0.0106	6e-04	0.0056	0.0123	0.1392	0.1514	9e-04	4e-04	0.0065	0.0123	0.0139	0.0079	0.0179	0.0058	0.001
12	rs79584157	66382001	0.98	0.0284210112117031	0.82	0.448736318624531	1.6707252047136	0.0722966879026286	0.0011	0.0061	0.0354	0.178	0.008	0.1535	0.203	0.0077	9e-04	0.0087	0.0064	0.011	6e-04	0.0055	0.0131	0.1389	0.1508	0.001	3e-04	0.0064	0.012	0.0137	0.0081	0.018	0.0058	0.001
12	rs34029815	66383738	0.98	0.0284210112117031	0.82	0.448736318624531	1.68504472736875	0.0719405849697624	0.0011	0.0061	0.0353	0.1782	0.0081	0.1531	0.2029	0.0077	9e-04	0.0087	0.0064	0.0111	6e-04	0.0055	0.0132	0.1389	0.1508	0.001	3e-04	0.0064	0.0119	0.0137	0.0081	0.0181	0.0058	0.001
12	rs7953751	66383817	0.98	0.0284210112117031	0.82	0.448736318624531	1.68483537304798	0.0722966879026286	0.0011	0.0061	0.0353	0.1782	0.0081	0.1531	0.2029	0.0077	9e-04	0.0087	0.0064	0.0111	6e-04	0.0055	0.0132	0.1389	0.1509	0.001	3e-04	0.0064	0.0119	0.0137	0.0081	0.0181	0.0058	0.001
12	rs10878354	66384885	0.98	0.0284210112117031	0.86	0.29215087580064	1.67584182661837	0.0772845495125372	0.0011	0.0061	0.0353	0.1786	0.0081	0.1529	0.2026	0.0077	9e-04	0.0087	0.0065	0.0112	6e-04	0.0055	0.0132	0.1389	0.1512	0.001	3e-04	0.0065	0.0116	0.0137	0.0081	0.0181	0.0059	0.001
12	rs117321817	66392634	1	0.0181319503600048	0.87	0.259919603286658	1.16461212657022	0.12799439413275	0.0011	0.006	0.0332	0.1769	0.0086	0.1521	0.2002	0.0077	0.0011	0.0089	0.0078	0.0118	8e-04	0.0066	0.0149	0.1381	0.1518	0.001	3e-04	0.0068	0.0113	0.0137	0.0085	0.0189	0.0062	8e-04
12	rs12368649	66394594	1	0.0181319503600048	0.87	0.259919603286658	1.08800622046072	0.161463899793957	0.0011	0.006	0.0317	0.1757	0.0093	0.1513	0.1981	0.0078	0.0012	0.009	0.0089	0.0122	9e-04	0.0074	0.0161	0.1375	0.1521	0.001	3e-04	0.0071	0.0113	0.0137	0.0089	0.0195	0.0064	7e-04
12	rs4026608	66394664	1	0.0181319503600048	0.87	0.259919603286658	1.10501973138593	0.149492642432716	0.0011	0.006	0.0317	0.1756	0.0093	0.1512	0.198	0.0078	0.0012	0.009	0.0089	0.0122	9e-04	0.0074	0.0162	0.1375	0.1521	0.001	3e-04	0.0071	0.0113	0.0137	0.0089	0.0195	0.0064	7e-04
12	rs117082150	66394892	1	0.0181319503600048	0.87	0.259919603286658	1.10501973138593	0.148549249188577	0.0011	0.006	0.0317	0.1756	0.0093	0.1513	0.1979	0.0078	0.0012	0.009	0.0089	0.0122	9e-04	0.0074	0.0162	0.1375	0.1522	0.001	3e-04	0.0071	0.0113	0.0137	0.0089	0.0195	0.0064	7e-04
12	rs76765986	66396059	1	0.0181319503600048	0.87	0.259919603286658	1.11217700486349	0.147326056600099	0.0011	0.006	0.0317	0.1756	0.0093	0.1512	0.1979	0.0078	0.0012	0.009	0.0089	0.0122	9e-04	0.0074	0.0162	0.1375	0.1523	0.001	3e-04	0.0071	0.0113	0.0138	0.0089	0.0195	0.0064	7e-04
12	rs11175997	66401444	1	0.0181319503600048	0.87	0.259919603286658	1.0795832807147	0.144703912858457	0.0011	0.006	0.0316	0.1755	0.0093	0.1512	0.1977	0.0077	0.0012	0.009	0.0089	0.0122	9e-04	0.0075	0.0161	0.1376	0.1526	0.001	3e-04	0.0072	0.0113	0.0138	0.0089	0.0194	0.0064	7e-04
12	rs10784508	66401521	1	0.0181319503600048	0.87	0.259919603286658	1.08020302470844	0.143585361395857	0.0011	0.006	0.0316	0.1755	0.0093	0.1512	0.1977	0.0077	0.0012	0.009	0.0089	0.0122	9e-04	0.0075	0.0161	0.1376	0.1526	0.001	3e-04	0.0072	0.0113	0.0138	0.0089	0.0194	0.0064	7e-04
12	rs17766960	66407417	1	0.0181319503600048	0.87	0.259919603286658	1.06440010360976	0.144237467462872	0.0011	0.006	0.0315	0.1755	0.0093	0.1512	0.1977	0.0078	0.0012	0.009	0.0089	0.0122	9e-04	0.0075	0.0161	0.1375	0.1527	0.001	3e-04	0.0072	0.0113	0.0138	0.0089	0.0195	0.0063	7e-04
12	rs78145366	66414727	1	0.0181319503600048	0.87	0.259919603286658	0.985353226075033	0.137764962141785	0.0011	0.006	0.0314	0.1752	0.0091	0.1512	0.1973	0.0078	0.0012	0.009	0.009	0.0123	9e-04	0.0076	0.0161	0.1373	0.1526	0.001	4e-04	0.0073	0.0113	0.0139	0.0089	0.02	0.0064	7e-04
12	rs77400220	66421161	1	0.0181319503600048	0.88	0.230271256315472	0.919493400403776	0.138131894503639	0.0011	0.006	0.0312	0.175	0.0088	0.1513	0.1969	0.0077	0.0013	0.0091	0.0092	0.0126	9e-04	0.0077	0.016	0.1365	0.1527	0.001	4e-04	0.0074	0.0113	0.0142	0.009	0.0208	0.0065	7e-04
12	rs7974292	66421294	1	0.0181319503600048	0.88	0.230271256315472	0.848160444501326	0.0989615604761217	0.0011	0.006	0.0312	0.1751	0.0088	0.1518	0.1976	0.0077	0.0013	0.0091	0.0072	0.0126	9e-04	0.0076	0.0161	0.1373	0.1531	0.001	4e-04	0.0074	0.0113	0.0142	0.009	0.0208	0.0059	7e-04
12	rs73121771	66421373	1	0.0181319503600048	0.88	0.230271256315472	0.847759842391131	0.0990424648448036	0.0011	0.006	0.0312	0.1751	0.0088	0.1518	0.1976	0.0077	0.0013	0.0091	0.0072	0.0126	9e-04	0.0076	0.0161	0.1373	0.1531	0.001	4e-04	0.0074	0.0113	0.0142	0.009	0.0208	0.0059	7e-04
12	rs12582778	66421922	1	0.0181319503600048	0.88	0.230271256315472	0.850084456078386	0.0996095188275764	0.0011	0.006	0.0313	0.1751	0.0088	0.1518	0.1976	0.0077	0.0013	0.0091	0.0072	0.0126	9e-04	0.0076	0.0161	0.1373	0.1531	0.001	4e-04	0.0074	0.0113	0.0142	0.009	0.0208	0.0059	7e-04
12	rs10878366	66422374	1	0.0181319503600048	0.88	0.230271256315472	0.790066957172301	0.101645008448666	0.0011	0.0059	0.0313	0.1753	0.0089	0.1517	0.1975	0.0077	0.0013	0.0091	0.0072	0.0127	9e-04	0.0076	0.0161	0.1373	0.1532	0.001	4e-04	0.0074	0.0113	0.0141	0.009	0.0207	0.0059	7e-04
12	rs73121772	66424265	1.01	0.0142914875909092	0.88	0.230271256315472	0.573639501305605	0.132394466207228	0.0011	0.0057	0.0315	0.1758	0.0085	0.1495	0.1967	0.0078	0.001	0.0092	0.0074	0.0129	9e-04	0.0073	0.0164	0.1355	0.157	0.001	5e-04	0.0071	0.0116	0.0145	0.0091	0.02	0.0062	7e-04
12	rs10467145	66424318	1.01	0.0142914875909092	0.89	0.20310604818777	0.564588022511158	0.124885432141754	0.0011	0.0057	0.0315	0.1759	0.0085	0.1494	0.1964	0.0078	0.001	0.0092	0.0074	0.0129	9e-04	0.0073	0.0164	0.1354	0.1572	0.001	6e-04	0.0072	0.0117	0.0146	0.0091	0.02	0.0061	7e-04
12	rs7137538	66424504	1.01	0.0142914875909092	0.89	0.20310604818777	0.565790996988054	0.129694001351637	0.0011	0.0057	0.0316	0.176	0.0084	0.1491	0.1964	0.0078	0.001	0.0092	0.0074	0.013	9e-04	0.0073	0.0164	0.135	0.1579	0.001	6e-04	0.0071	0.0118	0.0146	0.0091	0.0199	0.0061	6e-04
12	rs968067	66424963	1.01	0.0142914875909092	0.89	0.20310604818777	0.580319932094429	0.17385706294121	0.001	0.0056	0.0317	0.1765	0.0082	0.149	0.1965	0.0076	0.001	0.0092	0.0073	0.0132	8e-04	0.0072	0.0165	0.1348	0.1601	9e-04	5e-04	0.0069	0.0114	0.0145	0.0089	0.0196	0.0058	5e-04
12	rs10878370	66446905	1.01	0.0142914875909092	0.89	0.20310604818777	0.592285012488416	0.194687968510382	9e-04	0.0056	0.0318	0.1769	0.0079	0.1487	0.1965	0.0074	0.001	0.0092	0.0072	0.0134	7e-04	0.0071	0.0165	0.1344	0.1624	9e-04	5e-04	0.0066	0.0109	0.0146	0.0087	0.0192	0.0056	5e-04
12	rs6421216	66448875	1.01	0.0142914875909092	0.89	0.20310604818777	0.586288300829465	0.198324034213536	9e-04	0.0056	0.0318	0.1769	0.0079	0.1487	0.1965	0.0074	0.001	0.0092	0.0072	0.0134	7e-04	0.0071	0.0165	0.1344	0.1624	9e-04	5e-04	0.0067	0.011	0.0146	0.0087	0.0192	0.0056	5e-04
12	rs10784514	66452879	1.01	0.0142914875909092	0.89	0.20310604818777	0.529642647553595	0.178661746574528	8e-04	0.0056	0.0315	0.1769	0.0078	0.149	0.1963	0.0075	0.001	0.0092	0.0071	0.0136	7e-04	0.007	0.0166	0.1341	0.1629	9e-04	5e-04	0.007	0.0112	0.0146	0.0086	0.019	0.0054	5e-04
12	rs11176021	66453674	1.01	0.0142914875909092	0.89	0.20310604818777	0.495068325885286	0.158464482425801	8e-04	0.0056	0.0313	0.1771	0.0074	0.1475	0.1971	0.0076	0.001	0.0092	0.0071	0.0138	7e-04	0.0067	0.0169	0.1338	0.1643	8e-04	5e-04	0.0071	0.0113	0.0147	0.0084	0.0187	0.0052	5e-04
12	rs10128877	66454490	1.01	0.0142914875909092	0.89	0.20310604818777	0.397045569055348	0.140156389972366	8e-04	0.0055	0.0306	0.1763	0.0072	0.1474	0.1977	0.0077	0.001	0.0092	0.0071	0.0141	7e-04	0.0068	0.0176	0.1336	0.1648	8e-04	5e-04	0.0073	0.0115	0.0146	0.0086	0.0182	0.0051	5e-04
12	rs10735933	66459794	1.01	0.0142914875909092	0.89	0.20310604818777	0.412907755469291	0.13630081096927	8e-04	0.0054	0.0312	0.1762	0.0069	0.1471	0.198	0.0075	9e-04	0.0091	0.0071	0.0142	7e-04	0.0069	0.0179	0.1335	0.1648	8e-04	5e-04	0.0073	0.0116	0.0145	0.0085	0.0181	0.005	5e-04
12	rs7294608	66464890	1.01	0.0142914875909092	0.89	0.20310604818777	0.393843320569712	0.137123690700647	8e-04	0.0054	0.0312	0.176	0.0069	0.1474	0.1984	0.0076	9e-04	0.0091	0.0071	0.0143	7e-04	0.0069	0.0179	0.133	0.1645	8e-04	4e-04	0.0073	0.0117	0.0144	0.0085	0.0184	0.005	5e-04
12	rs11176029	66472975	1.01	0.0142914875909092	0.89	0.20310604818777	0.382600439942313	0.128887886765328	8e-04	0.0054	0.0314	0.1758	0.0068	0.147	0.1985	0.0078	9e-04	0.0091	0.0071	0.0143	7e-04	0.0069	0.0179	0.1328	0.1641	8e-04	5e-04	0.0076	0.012	0.0145	0.0086	0.0185	0.005	5e-04
12	rs117954921	66474214	1.01	0.0142914875909092	0.89	0.20310604818777	0.377973744443546	0.126747391541924	8e-04	0.0054	0.0314	0.1757	0.0067	0.1469	0.1986	0.0078	9e-04	0.0091	0.0071	0.0143	7e-04	0.0069	0.0179	0.1327	0.1639	8e-04	5e-04	0.0076	0.0121	0.0145	0.0086	0.0185	0.005	5e-04
12	rs17179894	66476863	1.01	0.0142914875909092	0.89	0.20310604818777	0.371794890124258	0.122331128548904	8e-04	0.0055	0.0315	0.1756	0.0067	0.1467	0.1987	0.008	9e-04	0.0091	0.0071	0.0144	7e-04	0.0069	0.0179	0.1326	0.1638	8e-04	5e-04	0.0077	0.0122	0.0145	0.0086	0.0186	0.005	5e-04
12	rs17102075	66481932	1.01	0.0142914875909092	0.89	0.20310604818777	0.363565452967196	0.116506062240943	8e-04	0.0055	0.0315	0.1754	0.0066	0.1465	0.1987	0.0081	9e-04	0.0091	0.0071	0.0144	7e-04	0.0069	0.0179	0.1324	0.1636	8e-04	5e-04	0.0079	0.0125	0.0145	0.0087	0.0186	0.0051	5e-04
12	rs73123449	66482798	1.01	0.0142914875909092	0.89	0.20310604818777	0.361952356571723	0.115989665167208	8e-04	0.0055	0.0315	0.1754	0.0066	0.1465	0.1987	0.0081	9e-04	0.0091	0.0071	0.0144	7e-04	0.0069	0.0179	0.1324	0.1635	8e-04	5e-04	0.0079	0.0125	0.0145	0.0087	0.0186	0.0051	5e-04
12	rs75426860	66496635	1.01	0.0142914875909092	0.89	0.20310604818777	0.356815171810611	0.110789343161344	8e-04	0.0055	0.0316	0.1752	0.0064	0.1462	0.1988	0.0083	9e-04	0.0091	0.0072	0.0145	7e-04	0.0069	0.0179	0.1321	0.1633	8e-04	5e-04	0.0081	0.0128	0.0146	0.0087	0.0187	0.0051	5e-04
12	rs2870782	66496869	1.01	0.0142914875909092	0.89	0.20310604818777	0.357188483585621	0.110789343161344	8e-04	0.0055	0.0316	0.1752	0.0064	0.1462	0.1988	0.0083	9e-04	0.0091	0.0072	0.0145	7e-04	0.0069	0.0179	0.1321	0.1633	8e-04	5e-04	0.0081	0.0128	0.0146	0.0087	0.0187	0.0051	5e-04
12	rs75072935	66500374	1.01	0.0142914875909092	0.91	0.155803491158275	0.358416491861066	0.110620385079525	8e-04	0.0055	0.0316	0.1752	0.0064	0.1461	0.1988	0.0083	9e-04	0.0091	0.0072	0.0145	7e-04	0.0069	0.0179	0.1322	0.1633	8e-04	5e-04	0.0081	0.0128	0.0145	0.0087	0.0187	0.0051	5e-04
12	rs73123464	66503272	1.01	0.0142914875909092	0.91	0.155803491158275	0.362328416929291	0.110958399926122	7e-04	0.0055	0.0316	0.1752	0.0064	0.146	0.1989	0.0083	9e-04	0.0091	0.0073	0.0145	7e-04	0.0069	0.0179	0.1322	0.1633	8e-04	5e-04	0.0081	0.0129	0.0145	0.0088	0.0187	0.0051	5e-04
12	rs1921083	66506631	1.01	0.0142914875909092	0.91	0.155803491158275	0.378742874743826	0.115045199489055	7e-04	0.0055	0.0316	0.1751	0.0064	0.1458	0.199	0.0083	9e-04	0.0092	0.0074	0.0146	7e-04	0.0069	0.0179	0.1323	0.1631	8e-04	5e-04	0.0081	0.0129	0.0145	0.0088	0.0186	0.0051	5e-04
12	rs1168768	66509650	1.01	0.0142914875909092	0.91	0.155803491158275	0.387700534657809	0.116419935678412	7e-04	0.0055	0.0316	0.1751	0.0064	0.1458	0.199	0.0083	9e-04	0.0092	0.0074	0.0146	7e-04	0.0069	0.0179	0.1323	0.1632	8e-04	5e-04	0.0079	0.0129	0.0145	0.0088	0.0186	0.0051	5e-04
12	rs11176047	66512866	1.01	0.0142914875909092	0.91	0.155803491158275	0.398397792237069	0.117887364243915	7e-04	0.0055	0.0316	0.1752	0.0064	0.1458	0.199	0.0083	9e-04	0.0092	0.0074	0.0146	7e-04	0.0069	0.0179	0.1323	0.1633	8e-04	5e-04	0.0078	0.0129	0.0145	0.0088	0.0186	0.0051	5e-04
12	rs74534605	66513304	1.01	0.0142914875909092	0.91	0.155803491158275	0.414056785237761	0.119622631300786	7e-04	0.0055	0.0316	0.1752	0.0064	0.1458	0.199	0.0083	9e-04	0.0095	0.0074	0.0146	7e-04	0.0069	0.0179	0.1323	0.1633	8e-04	5e-04	0.0076	0.0129	0.0145	0.0088	0.0185	0.0051	5e-04
12	rs76009562	66525687	1.01	0.0142914875909092	0.91	0.155803491158275	0.417455710956268	0.118060459818435	7e-04	0.0055	0.0316	0.1753	0.0064	0.1457	0.1991	0.0083	9e-04	0.0095	0.0074	0.0146	7e-04	0.0069	0.0179	0.1323	0.1632	8e-04	5e-04	0.0076	0.0129	0.0145	0.0088	0.0185	0.0051	5e-04
12	rs11176057	66537283	1.01	0.0142914875909092	0.91	0.155803491158275	0.424469709165409	0.118667049711848	8e-04	0.0055	0.0316	0.1752	0.0064	0.1457	0.1991	0.0083	0.001	0.0094	0.0075	0.0146	7e-04	0.0071	0.0179	0.1323	0.1632	8e-04	5e-04	0.0075	0.0129	0.0144	0.0087	0.0185	0.005	5e-04
12	rs77440173	66538660	1.01	0.0142914875909092	0.91	0.155803491158275	0.426276037510967	0.118927376045535	8e-04	0.0055	0.0316	0.1752	0.0064	0.1457	0.1991	0.0083	0.001	0.0094	0.0075	0.0146	7e-04	0.0071	0.0179	0.1323	0.1632	8e-04	5e-04	0.0075	0.0129	0.0144	0.0087	0.0185	0.005	5e-04
12	rs117368235	66543913	1	0.0181319503600048	0.91	0.155803491158275	0.430310243190287	0.116247754989943	8e-04	0.0055	0.0316	0.1753	0.0064	0.1456	0.199	0.0083	0.001	0.0094	0.0075	0.0146	8e-04	0.0071	0.0179	0.1322	0.1632	9e-04	5e-04	0.0075	0.0129	0.0145	0.0087	0.0185	0.005	6e-04
12	rs8793	66546100	1	0.0181319503600048	0.91	0.155803491158275	0.430075861622092	0.116075670936253	8e-04	0.0055	0.0316	0.1753	0.0064	0.1456	0.199	0.0083	0.001	0.0094	0.0075	0.0146	8e-04	0.0071	0.0179	0.1321	0.1632	9e-04	5e-04	0.0075	0.0129	0.0145	0.0087	0.0185	0.005	6e-04
12	rs4502026	66550554	1	0.0181319503600048	0.91	0.155803491158275	0.429021927948433	0.114189142361528	8e-04	0.0055	0.0316	0.1753	0.0064	0.1457	0.199	0.0083	0.001	0.0094	0.0075	0.0146	8e-04	0.0071	0.0179	0.132	0.1633	9e-04	5e-04	0.0075	0.0128	0.0145	0.0087	0.0185	0.005	6e-04
12	rs17825943	66553714	1	0.0181319503600048	0.91	0.155803491158275	0.428553924573794	0.115645883994281	8e-04	0.0055	0.0316	0.1753	0.0064	0.1457	0.199	0.0082	0.001	0.0094	0.0075	0.0146	8e-04	0.0071	0.0179	0.132	0.1633	9e-04	5e-04	0.0075	0.0127	0.0145	0.0087	0.0185	0.005	6e-04
12	rs76627773	66560813	1	0.0181319503600048	0.91	0.155803491158275	0.414516843717124	0.112059669825211	8e-04	0.0055	0.0316	0.1753	0.0064	0.1458	0.1987	0.0082	0.001	0.0094	0.0075	0.0147	8e-04	0.0072	0.018	0.1319	0.1633	9e-04	5e-04	0.0075	0.0126	0.0147	0.0087	0.0185	0.0051	6e-04
12	rs11176074	66571035	1	0.0181319503600048	0.92	0.135444945858012	0.411416402334102	0.109272280801697	9e-04	0.0056	0.0316	0.1754	0.0064	0.1458	0.1984	0.0081	0.0011	0.0094	0.0075	0.0147	9e-04	0.0072	0.018	0.1318	0.1635	0.001	5e-04	0.0074	0.0126	0.0147	0.0086	0.0185	0.005	7e-04
12	rs1921082	66573061	1	0.0181319503600048	0.92	0.135444945858012	0.415149840643645	0.106761735439972	9e-04	0.0056	0.0317	0.1755	0.0063	0.1458	0.1981	0.008	0.0012	0.0094	0.0075	0.0148	9e-04	0.0071	0.0181	0.1316	0.1636	0.0011	6e-04	0.0073	0.0125	0.0148	0.0085	0.0185	0.005	8e-04
12	rs11176081	66578300	1	0.0181319503600048	0.93	0.117127898734063	0.420984422000519	0.122155699549981	0.001	0.0056	0.0319	0.1754	0.0063	0.1457	0.1973	0.0081	0.001	0.0093	0.0079	0.0149	0.001	0.007	0.0182	0.131	0.164	0.0011	6e-04	0.0073	0.0124	0.0152	0.0083	0.0188	0.005	8e-04
12	rs2701652	66580877	1	0.0181319503600048	0.93	0.117127898734063	0.412333838882372	0.121892733284845	0.001	0.0056	0.032	0.1754	0.0062	0.1457	0.1972	0.0081	0.0011	0.0093	0.0079	0.0149	0.001	0.007	0.0182	0.1308	0.164	0.0012	6e-04	0.0073	0.0124	0.0152	0.0084	0.0188	0.005	8e-04
12	rs1152884	66600751	1	0.0181319503600048	0.93	0.117127898734063	0.375178637031381	0.114702484957293	0.0013	0.0057	0.032	0.1749	0.0061	0.1455	0.1973	0.0082	0.0013	0.0091	0.0081	0.0152	0.0012	0.0068	0.0183	0.1291	0.1642	0.0014	7e-04	0.0074	0.012	0.0153	0.0085	0.0193	0.005	0.001
12	rs77786716	66618092	1	0.0181319503600048	0.94	0.100733208212114	0.378083571539282	0.125770797248816	0.0013	0.0057	0.032	0.1749	0.006	0.1456	0.1971	0.0082	0.0013	0.0091	0.0081	0.0153	0.0012	0.0067	0.0184	0.1291	0.1641	0.0014	7e-04	0.0073	0.0119	0.0154	0.0086	0.0193	0.005	9e-04
12	rs1370127	66618317	1	0.0181319503600048	0.96	0.0732232110783407	0.378413150154364	0.123649852477956	0.0013	0.0057	0.032	0.1749	0.006	0.1456	0.1971	0.0082	0.0013	0.0091	0.0081	0.0153	0.0012	0.0067	0.0184	0.1291	0.1641	0.0014	7e-04	0.0073	0.0119	0.0154	0.0086	0.0193	0.005	9e-04
12	rs73125395	66618982	1	0.0181319503600048	0.96	0.0732232110783407	0.3872556904667	0.123033788456447	0.0013	0.0057	0.032	0.1749	0.006	0.1455	0.1971	0.0084	0.0013	0.0091	0.0081	0.0153	0.0012	0.0067	0.0184	0.129	0.1641	0.0014	7e-04	0.0073	0.0119	0.0154	0.0087	0.0193	0.005	9e-04
12	rs17826057	66633164	1	0.0181319503600048	0.96	0.0732232110783407	0.421100367911728	0.144330712889343	0.0015	0.0059	0.0319	0.1749	0.0059	0.1455	0.1967	0.0082	0.0016	0.0085	0.008	0.0155	0.0013	0.0064	0.0184	0.1292	0.1644	0.0016	7e-04	0.0072	0.0119	0.0152	0.0085	0.0195	0.005	0.001
12	rs1152917	66635703	1	0.0181319503600048	0.96	0.0732232110783407	0.487564983205256	0.153192312773766	0.0018	0.0061	0.0317	0.1752	0.0059	0.1451	0.1963	0.0081	0.0016	0.0083	0.008	0.0156	0.0012	0.0064	0.0184	0.1295	0.1648	0.0017	8e-04	0.0069	0.0118	0.015	0.0083	0.0195	0.005	0.0011
12	rs73127469	66636580	1	0.0181319503600048	0.96	0.0732232110783407	0.503385709965711	0.157308779897678	0.0018	0.0062	0.0317	0.1752	0.0059	0.145	0.1962	0.0081	0.0017	0.0083	0.008	0.0156	0.0012	0.0064	0.0184	0.1296	0.1649	0.0017	8e-04	0.0069	0.0118	0.015	0.0083	0.0195	0.005	0.0011
12	rs3782348	66637485	1	0.0181319503600048	0.96	0.0732232110783407	0.510367652781767	0.144423980149105	0.0019	0.0062	0.0316	0.1753	0.0059	0.1449	0.196	0.0081	0.0017	0.0083	0.008	0.0156	0.0012	0.0064	0.0184	0.1296	0.165	0.0017	8e-04	0.0068	0.0118	0.015	0.0082	0.0195	0.005	0.0012
12	rs11465989	66642423	1	0.0181319503600048	0.96	0.0732232110783407	0.662034513140036	0.154719472733472	0.0032	0.0066	0.0313	0.1752	0.0061	0.1413	0.1929	0.0085	0.0025	0.0079	0.008	0.0156	0.0019	0.006	0.0176	0.1286	0.1669	0.0023	0.0011	0.0079	0.0123	0.0148	0.0093	0.0186	0.0056	0.0021
12	rs11465990	66642476	1	0.0181319503600048	0.96	0.0732232110783407	0.667651416558582	0.154432718292155	0.0033	0.0066	0.0313	0.1752	0.0061	0.1413	0.1929	0.0085	0.0026	0.0079	0.008	0.0156	0.0019	0.006	0.0176	0.1286	0.1669	0.0023	0.0011	0.0079	0.0123	0.0148	0.0093	0.0186	0.0056	0.0022
12	rs10506481	66644111	0.99	0.0227998706611418	0.96	0.0732232110783407	0.77945000915339	0.163214604267498	0.0037	0.0068	0.0313	0.175	0.0062	0.14	0.1918	0.0085	0.0028	0.0078	0.008	0.0158	0.0021	0.006	0.0175	0.1281	0.1674	0.0025	0.0012	0.0082	0.0124	0.0148	0.0097	0.0182	0.0058	0.0025
12	rs1058221	66646981	0.97	0.0351293717890758	0.96	0.0732232110783407	1.16287937529402	0.197595008161141	0.0044	0.007	0.0318	0.1749	0.0062	0.1377	0.1894	0.009	0.0032	0.0077	0.008	0.0163	0.0025	0.0058	0.0173	0.1274	0.168	0.0028	0.0014	0.0086	0.0127	0.015	0.0104	0.0176	0.0061	0.003
12	rs11176099	66647187	0.97	0.0351293717890758	0.96	0.0732232110783407	1.12636643417462	0.181384203457618	0.0044	0.007	0.0317	0.1749	0.0062	0.1375	0.1894	0.009	0.0028	0.0077	0.008	0.0162	0.0025	0.0058	0.0173	0.1276	0.1684	0.0028	0.0014	0.0086	0.0127	0.0151	0.0104	0.0176	0.0061	0.003
12	rs10878395	66647206	0.97	0.0351293717890758	0.96	0.0732232110783407	1.12591631007077	0.18188991549038	0.0044	0.007	0.0317	0.1749	0.006	0.1378	0.1894	0.009	0.0028	0.0077	0.008	0.0161	0.0025	0.0058	0.0173	0.1279	0.1681	0.0028	0.0014	0.0086	0.0127	0.015	0.0104	0.0174	0.0061	0.003
12	rs77817591	66649228	0.97	0.0351293717890758	0.97	0.0618608265030667	1.16652844962637	0.213732330589478	0.0046	0.0071	0.0316	0.1732	0.0061	0.1386	0.1887	0.0091	0.003	0.0076	0.0079	0.0162	0.0027	0.0056	0.0172	0.1282	0.1683	0.003	0.0017	0.0086	0.0128	0.0149	0.0107	0.0171	0.0062	0.0032
12	rs77185978	66650716	0.97	0.0351293717890758	0.97	0.0618608265030667	1.16187666615978	0.266725692718978	0.0047	0.0072	0.0312	0.1728	0.0061	0.1387	0.1887	0.009	0.0031	0.0074	0.0079	0.0162	0.0027	0.0055	0.0171	0.1283	0.169	0.0032	0.0018	0.0086	0.0128	0.0148	0.0105	0.017	0.0063	0.0033
12	rs11176106	66653685	0.96	0.0430660126656495	0.98	0.0519283998033082	1.14878165390202	0.314031705047368	0.0049	0.0073	0.0312	0.1717	0.0061	0.1393	0.1882	0.0089	0.0033	0.0073	0.0079	0.0163	0.0029	0.0054	0.0171	0.1285	0.1694	0.0034	0.0019	0.0086	0.0129	0.0146	0.0104	0.0167	0.0063	0.0035
12	rs7138034	66658421	0.96	0.0430660126656495	0.98	0.0519283998033082	1.26182758480684	0.315479169740318	0.0049	0.0074	0.0316	0.1713	0.0061	0.1395	0.188	0.0086	0.0035	0.0072	0.0079	0.0165	0.0029	0.0054	0.0171	0.1285	0.1695	0.0036	0.002	0.0086	0.0128	0.0147	0.0103	0.0166	0.0064	0.0037
12	rs289070	66658641	0.96	0.0430660126656495	0.98	0.0519283998033082	1.27729702380987	0.328105716531779	0.0049	0.0074	0.0317	0.1713	0.0059	0.1396	0.188	0.0086	0.0035	0.0072	0.0079	0.0165	0.0029	0.0054	0.0171	0.1283	0.1696	0.0036	0.002	0.0087	0.0128	0.0147	0.0103	0.0166	0.0064	0.0037
12	rs117913438	66663350	0.95	0.0523777185899542	0.98	0.0519283998033082	1.28818744515849	0.419002878192097	0.005	0.0074	0.0316	0.1709	0.0059	0.1386	0.188	0.0085	0.0036	0.0071	0.0079	0.0167	0.0031	0.0054	0.017	0.1284	0.17	0.0037	0.0021	0.0087	0.0126	0.0149	0.0103	0.017	0.0063	0.0039
12	rs10748037	66664573	0.95	0.0523777185899542	0.98	0.0519283998033082	1.29787626091314	0.425032262035792	0.005	0.0075	0.0316	0.1708	0.0059	0.1385	0.188	0.0085	0.0036	0.0071	0.0079	0.0168	0.0031	0.0054	0.017	0.1284	0.17	0.0037	0.0021	0.0087	0.0125	0.0149	0.0103	0.017	0.0063	0.0039
12	rs17767549	66672422	0.95	0.0523777185899542	0.98	0.0519283998033082	1.42492511614089	0.48017230507448	0.0052	0.0074	0.0317	0.1705	0.0059	0.1384	0.1873	0.0084	0.0036	0.0071	0.0079	0.0169	0.0031	0.0054	0.0171	0.1288	0.1703	0.0037	0.0022	0.0086	0.0124	0.0149	0.0103	0.017	0.0063	0.004
12	rs12579472	66673019	0.95	0.0523777185899542	0.99	0.0433032320256267	1.43983035778987	0.48234356693159	0.0052	0.0074	0.0317	0.1704	0.0059	0.1384	0.1872	0.0083	0.0036	0.0071	0.0079	0.0169	0.0031	0.0054	0.0171	0.1288	0.1703	0.0037	0.0022	0.0086	0.0124	0.0149	0.0103	0.017	0.0063	0.0041
12	rs75046014	66674549	0.95	0.0523777185899542	0.99	0.0433032320256267	1.4765944236145	0.496791526453984	0.0053	0.0075	0.0318	0.17	0.0058	0.1385	0.187	0.0083	0.0037	0.0072	0.0079	0.0169	0.0032	0.0055	0.0171	0.1289	0.1703	0.0038	0.0022	0.0086	0.0124	0.015	0.0103	0.0169	0.0063	0.0041
12	rs56133667	66675162	0.95	0.0523777185899542	0.99	0.0433032320256267	1.48598865648743	0.495287134900879	0.0053	0.0075	0.0318	0.17	0.0058	0.1386	0.187	0.0083	0.0037	0.0072	0.0079	0.017	0.0032	0.0055	0.0171	0.1289	0.1703	0.0038	0.0023	0.0086	0.0124	0.015	0.0103	0.0169	0.0063	0.0041
12	rs4430553	66698895	0.95	0.0523777185899542	0.99	0.0433032320256267	1.56395889677268	0.650319585365126	0.0054	0.0078	0.0314	0.1685	0.0059	0.1382	0.1871	0.0085	0.0039	0.0071	0.0078	0.0173	0.0035	0.0056	0.0172	0.1287	0.1694	0.0039	0.0025	0.0089	0.0123	0.0155	0.0103	0.0169	0.0064	0.0046
12	rs118096597	66702806	0.95	0.0523777185899542	1.01	0.0294955121051703	1.50997197420859	0.636331255207247	0.0054	0.0077	0.0315	0.1685	0.0059	0.1382	0.1871	0.0085	0.0039	0.0071	0.0078	0.0173	0.0035	0.0056	0.0172	0.1287	0.1694	0.0039	0.0025	0.0089	0.0123	0.0155	0.0103	0.0169	0.0064	0.0046
12	rs75770066	66704225	0.95	0.0523777185899542	1.01	0.0294955121051703	1.47779247107822	0.626176298704695	0.0054	0.0076	0.0315	0.1685	0.0059	0.1382	0.1871	0.0085	0.0039	0.0071	0.0078	0.0173	0.0035	0.0056	0.0172	0.1286	0.1694	0.0039	0.0025	0.009	0.0123	0.0155	0.0103	0.0169	0.0065	0.0046
12	rs12228262	66708507	0.95	0.0523777185899542	1.01	0.0294955121051703	1.38962227150088	0.599954910725939	0.0054	0.0075	0.0315	0.1686	0.0058	0.1383	0.1871	0.0085	0.0038	0.0071	0.0078	0.0173	0.0035	0.0056	0.0173	0.1284	0.1695	0.0039	0.0025	0.0092	0.0124	0.0155	0.0103	0.0169	0.0066	0.0046
12	rs7959466	66713060	0.95	0.0523777185899542	1.01	0.0294955121051703	1.39841706349069	0.61202412333014	0.0054	0.0075	0.0315	0.1685	0.0058	0.1384	0.1869	0.0085	0.0038	0.0071	0.0078	0.0172	0.0035	0.0056	0.0174	0.1284	0.1694	0.0039	0.0025	0.0092	0.0124	0.0155	0.0103	0.0169	0.0066	0.0046
12	rs10878407	66717202	0.94	0.0632155594214646	0.99	0.0433032320256267	1.35919780790054	0.627914431817207	0.0054	0.0075	0.0315	0.1684	0.0058	0.1384	0.1869	0.0085	0.0039	0.0071	0.0078	0.0171	0.0035	0.0057	0.0175	0.1282	0.1692	0.004	0.0025	0.0093	0.0124	0.0155	0.0104	0.017	0.0066	0.0047
12	rs11176145	66719795	0.95	0.0523777185899542	0.99	0.0433032320256267	1.25017922897424	0.606413463282001	0.0053	0.0075	0.0314	0.1677	0.0058	0.1387	0.1874	0.0085	0.0038	0.0072	0.0078	0.0171	0.0036	0.0058	0.0175	0.128	0.1688	0.004	0.0025	0.0093	0.0124	0.0156	0.0106	0.0171	0.0066	0.0047
12	rs17180665	66725137	0.94	0.0632155594214646	0.98	0.0519283998033082	1.13402942553093	0.571877544373897	0.0052	0.0076	0.0311	0.1665	0.0059	0.1398	0.1876	0.0086	0.0037	0.0071	0.0079	0.0172	0.0035	0.0061	0.0176	0.1275	0.1684	0.004	0.0025	0.0095	0.0121	0.0156	0.0109	0.0172	0.0068	0.0047
12	rs1185244	66725160	0.94	0.0632155594214646	0.98	0.0519283998033082	1.14388608767501	0.570744238480893	0.0052	0.0076	0.0311	0.1665	0.0059	0.1398	0.1876	0.0086	0.0037	0.0071	0.0079	0.0172	0.0035	0.0061	0.0176	0.1275	0.1684	0.004	0.0025	0.0095	0.0121	0.0156	0.0109	0.0172	0.0068	0.0047
12	rs1168312	66725202	0.94	0.0632155594214646	0.98	0.0519283998033082	1.14270875583791	0.572019245973687	0.0052	0.0076	0.0311	0.1663	0.0059	0.1396	0.1879	0.0086	0.0037	0.0071	0.0079	0.0172	0.0035	0.0061	0.0176	0.1275	0.1684	0.004	0.0025	0.0095	0.0121	0.0156	0.0109	0.0172	0.0068	0.0047
12	rs1168308	66742183	0.94	0.0632155594214646	0.98	0.0519283998033082	1.15304930573501	0.576132290499847	0.0052	0.0076	0.031	0.1662	0.006	0.1399	0.1877	0.0086	0.0037	0.0071	0.0079	0.0172	0.0036	0.0061	0.0175	0.1273	0.1686	0.004	0.0025	0.0094	0.0121	0.0157	0.0109	0.0172	0.0068	0.0047
12	rs112943284	66749835	0.94	0.0632155594214646	0.98	0.0519283998033082	1.09957466595962	0.591940704222597	0.0052	0.0076	0.031	0.1662	0.006	0.1399	0.1877	0.0086	0.0037	0.0071	0.0079	0.0172	0.0036	0.0062	0.0175	0.1273	0.1685	0.004	0.0025	0.0094	0.0121	0.0157	0.0109	0.0171	0.0068	0.0047
12	rs117685343	66756224	0.94	0.0632155594214646	0.98	0.0519283998033082	1.07869817911196	0.600241607682348	0.0052	0.0076	0.0311	0.1662	0.0059	0.14	0.1877	0.0086	0.0037	0.0071	0.0079	0.0172	0.0035	0.0062	0.0175	0.1273	0.1685	0.004	0.0025	0.0094	0.0121	0.0157	0.0109	0.0171	0.0068	0.0047
12	rs77738387	66759999	0.94	0.0632155594214646	0.97	0.0618608265030667	1.07153957737289	0.593369921204122	0.0052	0.0076	0.0311	0.1662	0.0059	0.14	0.1878	0.0086	0.0037	0.0071	0.0079	0.0172	0.0035	0.0062	0.0175	0.1272	0.1685	0.004	0.0025	0.0094	0.0121	0.0157	0.0109	0.0171	0.0068	0.0047
12	rs903586	66762242	0.94	0.0632155594214646	0.97	0.0618608265030667	1.06668969842396	0.590083957641903	0.0051	0.0076	0.0311	0.1662	0.0059	0.14	0.1878	0.0086	0.0037	0.0071	0.0079	0.0172	0.0035	0.0062	0.0175	0.1272	0.1685	0.004	0.0025	0.0094	0.0121	0.0157	0.0109	0.0171	0.0068	0.0047
12	rs73121612	66770572	0.94	0.0632155594214646	0.97	0.0618608265030667	1.02838399685758	0.60569503500225	0.0052	0.0076	0.0308	0.1662	0.0059	0.1401	0.1878	0.0086	0.0038	0.0071	0.0079	0.0172	0.0036	0.0062	0.0175	0.1272	0.1684	0.004	0.0026	0.0094	0.012	0.0157	0.0109	0.0171	0.0068	0.0048
12	rs17102436	66774815	0.94	0.0632155594214646	0.96	0.0732232110783407	1.0133243086433	0.607275843979144	0.0051	0.0076	0.0309	0.1663	0.0059	0.1402	0.1875	0.0086	0.0038	0.0071	0.0079	0.0172	0.0036	0.0062	0.0175	0.1273	0.1684	0.004	0.0025	0.0094	0.012	0.0157	0.0109	0.0171	0.0068	0.0048
12	rs6581692	66822620	0.95	0.0523777185899542	0.95	0.0861393601425535	0.681277372357582	0.480443574353725	0.0044	0.0074	0.032	0.1661	0.006	0.1431	0.1887	0.0084	0.0038	0.007	0.0081	0.0167	0.0032	0.0073	0.0182	0.1254	0.1656	0.0041	0.0026	0.0094	0.0116	0.0157	0.0105	0.0176	0.0068	0.0047
12	rs58287013	66825205	0.95	0.0523777185899542	0.95	0.0861393601425535	0.680840590561786	0.481121920740062	0.0044	0.0074	0.032	0.166	0.006	0.1431	0.1887	0.0084	0.0038	0.007	0.0081	0.0167	0.0032	0.0073	0.0182	0.1254	0.1656	0.0041	0.0026	0.0094	0.0116	0.0157	0.0105	0.0176	0.0068	0.0047
12	rs79619139	66833383	0.95	0.0523777185899542	0.95	0.0861393601425535	0.670106506685079	0.553670162121032	0.0044	0.0074	0.0321	0.166	0.006	0.1433	0.1889	0.0083	0.0038	0.007	0.008	0.0168	0.0032	0.0073	0.0183	0.1251	0.1653	0.0041	0.0026	0.0093	0.0116	0.0158	0.0104	0.0176	0.0068	0.0047
12	rs76103439	66836183	0.95	0.0523777185899542	0.95	0.0861393601425535	0.682879980843289	0.559582329797608	0.0044	0.0074	0.0324	0.1659	0.0061	0.1438	0.1892	0.0083	0.0038	0.007	0.008	0.0169	0.0032	0.0073	0.0184	0.1247	0.1647	0.004	0.0026	0.0093	0.0115	0.0159	0.0102	0.0175	0.0067	0.0047
12	rs116882988	66839047	0.95	0.0523777185899542	0.94	0.100733208212114	0.702464036002001	0.565368512237746	0.0044	0.0074	0.0326	0.1659	0.0062	0.1442	0.1895	0.0082	0.0038	0.007	0.008	0.017	0.0032	0.0072	0.0186	0.1244	0.1641	0.004	0.0027	0.0093	0.0114	0.0161	0.0101	0.0175	0.0067	0.0047
12	rs17180987	66844882	0.94	0.0632155594214646	0.94	0.100733208212114	1.16324408093294	0.931603024268745	0.0044	0.0075	0.0346	0.1654	0.0068	0.1481	0.1923	0.0076	0.004	0.0071	0.0077	0.0178	0.003	0.0071	0.0202	0.1211	0.1589	0.004	0.0029	0.0091	0.0108	0.017	0.0085	0.0171	0.006	0.0049
12	rs7961635	66849578	0.94	0.0632155594214646	0.94	0.100733208212114	1.24034821548523	0.936339835020505	0.0045	0.0075	0.0349	0.1653	0.0068	0.1485	0.1927	0.0076	0.004	0.0071	0.0077	0.018	0.0029	0.0071	0.0204	0.1207	0.1581	0.004	0.0029	0.0091	0.0107	0.0173	0.0084	0.0171	0.0059	0.0049
12	rs12366637	66854780	0.94	0.0632155594214646	0.94	0.100733208212114	1.25261818649601	0.938393933939821	0.0045	0.0075	0.035	0.1655	0.0068	0.1487	0.1926	0.0074	0.004	0.0071	0.0077	0.018	0.0029	0.007	0.0205	0.1202	0.1581	0.004	0.003	0.0091	0.0107	0.0174	0.0083	0.017	0.0062	0.0049
12	rs10219665	66855700	0.94	0.0632155594214646	0.94	0.100733208212114	1.25121087255662	0.91600566675137	0.0045	0.0075	0.035	0.1659	0.0068	0.1487	0.1928	0.0074	0.004	0.0071	0.0077	0.018	0.0029	0.007	0.0204	0.12	0.1581	0.0039	0.003	0.0091	0.0107	0.0171	0.0083	0.017	0.0062	0.0049
12	rs73137565	66859604	0.94	0.0632155594214646	0.94	0.100733208212114	1.25017922897424	0.926555705471928	0.0046	0.0075	0.0351	0.1659	0.0068	0.1487	0.1928	0.0074	0.004	0.0071	0.0077	0.018	0.003	0.007	0.0204	0.1198	0.1581	0.0039	0.003	0.0091	0.0107	0.0171	0.0083	0.017	0.0062	0.0049
12	rs11176208	66863855	0.94	0.0632155594214646	0.93	0.117127898734063	1.26371023390501	0.944086859526392	0.0046	0.0075	0.0351	0.1661	0.0068	0.1487	0.1927	0.0074	0.004	0.0071	0.0077	0.018	0.003	0.007	0.0204	0.1196	0.158	0.004	0.003	0.0091	0.0108	0.0172	0.0083	0.017	0.0062	0.0049
12	rs79712123	66864304	0.94	0.0632155594214646	0.93	0.117127898734063	1.26578239077252	0.93491829044086	0.0046	0.0075	0.0351	0.1661	0.0068	0.1483	0.1927	0.0074	0.004	0.0071	0.0077	0.018	0.003	0.007	0.0204	0.1196	0.158	0.004	0.003	0.0091	0.0108	0.0172	0.0086	0.017	0.0062	0.0049
12	rs7960332	66877068	0.94	0.0632155594214646	0.92	0.135444945858012	1.3114105583758	0.950578750493912	0.0046	0.0074	0.0351	0.1661	0.0069	0.1482	0.1926	0.0074	0.004	0.0071	0.0078	0.0181	0.003	0.007	0.0205	0.1194	0.1581	0.004	0.0031	0.0091	0.0108	0.0172	0.0086	0.017	0.0062	0.005
12	rs2047077	66887206	0.94	0.0632155594214646	0.91	0.155803491158275	1.31657138619242	0.912232447117604	0.0046	0.0074	0.0353	0.1659	0.0069	0.1478	0.1927	0.0075	0.0041	0.0073	0.0079	0.0179	0.003	0.0072	0.0204	0.1196	0.1577	0.0039	0.0034	0.0091	0.0108	0.0171	0.0087	0.0169	0.0062	0.0049
12	rs11176233	66889425	0.94	0.0632155594214646	0.91	0.155803491158275	1.27446185731488	0.876856813259546	0.0046	0.0073	0.0354	0.1656	0.0069	0.1484	0.1929	0.0076	0.0041	0.0073	0.0078	0.0179	0.003	0.0074	0.0204	0.1199	0.1572	0.0039	0.0034	0.0092	0.0107	0.0169	0.0087	0.0169	0.0062	0.0049
12	rs12312548	66889555	0.94	0.0632155594214646	0.92	0.135444945858012	1.22868367902603	0.886064612583995	0.0046	0.0073	0.0354	0.1653	0.0069	0.1492	0.1925	0.0076	0.0041	0.0073	0.0078	0.0179	0.003	0.0075	0.0204	0.1197	0.157	0.0039	0.0034	0.0092	0.0106	0.0169	0.0087	0.0169	0.0062	0.0049
12	rs61925944	66892108	0.93	0.0757334056000413	0.91	0.155803491158275	0.917753124093976	0.793220578548319	0.0042	0.0068	0.0351	0.1654	0.0069	0.1554	0.1961	0.0075	0.004	0.0071	0.0073	0.0171	0.0033	0.0074	0.0193	0.1161	0.1559	0.0036	0.0035	0.009	0.0105	0.0175	0.0085	0.016	0.0058	0.0046
12	rs17102608	66910150	0.93	0.0757334056000413	0.91	0.155803491158275	0.901412631828371	0.782092546979239	0.0042	0.0067	0.0351	0.1654	0.0069	0.1556	0.1962	0.0075	0.004	0.0071	0.0073	0.0171	0.0033	0.0074	0.0193	0.116	0.1559	0.0036	0.0035	0.009	0.0105	0.0176	0.0085	0.016	0.0058	0.0046
12	rs11610989	66910393	0.93	0.0757334056000413	0.91	0.155803491158275	0.901577072459876	0.782853666006665	0.0042	0.0067	0.0351	0.1654	0.0069	0.1556	0.1962	0.0075	0.004	0.0071	0.0073	0.0171	0.0033	0.0074	0.0193	0.116	0.1559	0.0036	0.0035	0.009	0.0105	0.0176	0.0085	0.016	0.0058	0.0046
12	rs4144463	66914523	0.93	0.0757334056000413	0.91	0.155803491158275	0.896731365573228	0.754648225633612	0.0042	0.0067	0.0351	0.1654	0.007	0.156	0.1963	0.0075	0.0039	0.0072	0.0074	0.0171	0.0033	0.0077	0.0191	0.1162	0.1554	0.0036	0.0035	0.0091	0.0105	0.0174	0.0085	0.0158	0.0059	0.0046
12	rs117468728	66928220	0.93	0.0757334056000413	0.91	0.155803491158275	0.896567296434438	0.734468818995053	0.0042	0.0067	0.0351	0.1655	0.0071	0.156	0.1964	0.0074	0.0039	0.0072	0.0074	0.0171	0.0033	0.0077	0.0191	0.116	0.1554	0.0036	0.0035	0.0091	0.0105	0.0173	0.0084	0.0158	0.0059	0.0046
12	rs903088	66935080	0.93	0.0757334056000413	0.9	0.178319663885856	0.893534292436177	0.702346303376176	0.0042	0.0068	0.035	0.1656	0.0072	0.156	0.1965	0.0074	0.0039	0.0072	0.0074	0.017	0.0033	0.0078	0.0192	0.1158	0.1553	0.0036	0.0035	0.0091	0.0106	0.0173	0.0083	0.0158	0.006	0.0046
12	rs78316635	66939316	0.94	0.0632155594214646	0.89	0.20310604818777	0.897633971152352	0.723975380510241	0.0041	0.0066	0.0349	0.1659	0.0072	0.1562	0.1967	0.0074	0.0038	0.0072	0.0073	0.017	0.0033	0.0078	0.0192	0.1157	0.1551	0.0035	0.0034	0.0091	0.0105	0.0172	0.0084	0.0158	0.006	0.0045
12	rs78182310	66940372	0.94	0.0632155594214646	0.89	0.20310604818777	0.888625094943781	0.710235134990569	0.0041	0.0066	0.0348	0.1659	0.0072	0.1562	0.1968	0.0074	0.0038	0.0072	0.0073	0.017	0.0033	0.0078	0.0192	0.1157	0.155	0.0035	0.0034	0.0091	0.0105	0.0172	0.0084	0.0158	0.006	0.0045
12	rs76048919	66942060	0.94	0.0632155594214646	0.89	0.20310604818777	0.535426222282125	0.414691855576725	0.0036	0.0056	0.0338	0.1681	0.0075	0.1579	0.1985	0.0076	0.0033	0.0075	0.0068	0.0168	0.0033	0.0087	0.0196	0.1148	0.1528	0.0032	0.003	0.0089	0.0103	0.0172	0.009	0.0156	0.0062	0.004
12	rs78970340	66943456	0.93	0.0757334056000413	0.89	0.20310604818777	0.460467428117225	0.199367065289006	0.003	0.0043	0.0323	0.1704	0.0078	0.1596	0.2014	0.0081	0.0025	0.0075	0.0066	0.0168	0.0035	0.0094	0.0198	0.1138	0.1501	0.0028	0.0025	0.0088	0.0105	0.0172	0.0099	0.0157	0.0062	0.0035
12	rs11176272	66962604	0.93	0.0757334056000413	0.89	0.20310604818777	0.428904903354599	0.146762737124502	0.0029	0.0043	0.0323	0.1705	0.0078	0.1597	0.2016	0.0081	0.0025	0.0076	0.0066	0.0168	0.0036	0.0094	0.0198	0.1138	0.15	0.0028	0.0024	0.0088	0.0105	0.0172	0.0099	0.0157	0.0062	0.0035
12	rs10878455	66964811	0.93	0.0757334056000413	0.88	0.230271256315472	0.415437725916421	0.127370324927929	0.0029	0.0043	0.0323	0.1706	0.0078	0.1597	0.2016	0.0081	0.0025	0.0076	0.0066	0.0168	0.0036	0.0094	0.0198	0.1138	0.15	0.0028	0.0024	0.0088	0.0106	0.0172	0.0099	0.0157	0.0062	0.0035
12	rs73125073	66964847	0.93	0.0757334056000413	0.88	0.230271256315472	0.415264982799414	0.127637644228946	0.0029	0.0043	0.0323	0.1706	0.0078	0.1597	0.2016	0.0081	0.0025	0.0076	0.0066	0.0168	0.0036	0.0094	0.0198	0.1138	0.15	0.0028	0.0024	0.0088	0.0106	0.0172	0.0099	0.0157	0.0062	0.0035
12	rs1565731	66965303	0.93	0.0757334056000413	0.88	0.230271256315472	0.398397792237069	0.132756080473804	0.003	0.0042	0.0323	0.1704	0.0078	0.1597	0.2016	0.0081	0.0025	0.0076	0.0066	0.017	0.0036	0.0094	0.0198	0.1137	0.1498	0.0028	0.0024	0.0088	0.0106	0.0172	0.0099	0.0157	0.0062	0.0035
12	rs1493480	66965799	0.93	0.0757334056000413	0.88	0.230271256315472	0.39727077884879	0.132937024043414	0.003	0.0042	0.0323	0.1704	0.0078	0.1597	0.2017	0.0081	0.0025	0.0076	0.0066	0.017	0.0036	0.0094	0.0198	0.1137	0.1498	0.0028	0.0024	0.0088	0.0106	0.0172	0.0099	0.0157	0.0062	0.0034
12	rs17181487	66966001	0.93	0.0757334056000413	0.88	0.230271256315472	0.397439728393699	0.132937024043414	0.003	0.0042	0.0323	0.1704	0.0078	0.1597	0.2017	0.0081	0.0025	0.0076	0.0066	0.017	0.0036	0.0094	0.0198	0.1137	0.1498	0.0028	0.0024	0.0088	0.0106	0.0172	0.0099	0.0157	0.0062	0.0034
12	rs73323181	66978551	0.93	0.0757334056000413	0.88	0.230271256315472	0.39367514330081	0.133752393892403	0.003	0.0042	0.0323	0.1704	0.0078	0.1597	0.2018	0.0082	0.0025	0.0076	0.0065	0.017	0.0035	0.0094	0.0199	0.1136	0.1497	0.0028	0.0024	0.0088	0.0106	0.0172	0.0099	0.0157	0.0063	0.0034
12	rs73125083	66983624	0.93	0.0757334056000413	0.88	0.230271256315472	0.39367514330081	0.133752393892403	0.003	0.0042	0.0323	0.1704	0.0078	0.1597	0.2018	0.0082	0.0025	0.0076	0.0065	0.017	0.0035	0.0094	0.0199	0.1136	0.1497	0.0028	0.0024	0.0088	0.0106	0.0172	0.0099	0.0157	0.0063	0.0034
12	rs57694406	66986017	0.93	0.0757334056000413	0.87	0.259919603286658	0.369348735444328	0.135297539177865	0.003	0.0042	0.0321	0.1703	0.0079	0.1596	0.2022	0.0082	0.0025	0.0076	0.0065	0.017	0.0035	0.0095	0.0199	0.1139	0.1496	0.0028	0.0023	0.0088	0.0106	0.0172	0.0099	0.0157	0.0063	0.0033
12	rs12231318	66992962	0.93	0.0757334056000413	0.87	0.259919603286658	0.287941385616284	0.078018716176503	0.0027	0.0037	0.0313	0.1708	0.0078	0.1586	0.2056	0.0085	0.002	0.0076	0.0066	0.0169	0.0032	0.0098	0.0203	0.1134	0.149	0.0026	0.0019	0.0089	0.0107	0.0171	0.01	0.016	0.0068	0.0029
12	rs10506489	66993321	0.93	0.0757334056000413	0.87	0.259919603286658	0.284048687035664	0.0751715551245121	0.0026	0.0037	0.0313	0.1708	0.0078	0.1585	0.2057	0.0086	0.0019	0.0076	0.0066	0.0168	0.0032	0.0098	0.0204	0.1134	0.1491	0.0026	0.0019	0.0089	0.0107	0.0171	0.01	0.016	0.0068	0.0028
12	rs7131878	66994814	0.93	0.0757334056000413	0.88	0.230271256315472	0.288799675112944	0.0695384392031729	0.0025	0.0036	0.0313	0.171	0.0078	0.1582	0.206	0.0086	0.0017	0.0076	0.0066	0.0168	0.0031	0.0098	0.0204	0.1135	0.1492	0.0025	0.0019	0.0089	0.0108	0.0171	0.01	0.0161	0.0069	0.0026
12	rs12310597	66997225	0.93	0.0757334056000413	0.87	0.259919603286658	0.29028104017216	0.0668249519271995	0.0025	0.0036	0.0311	0.1708	0.0078	0.1581	0.2065	0.0086	0.0015	0.0076	0.0066	0.0168	0.0031	0.0098	0.0204	0.114	0.1491	0.0025	0.0019	0.0088	0.0108	0.0171	0.01	0.0161	0.0069	0.0026
12	rs7315608	66999728	0.93	0.0757334056000413	0.87	0.259919603286658	0.288322679051496	0.0675164185192702	0.0025	0.0036	0.0311	0.1707	0.0078	0.1581	0.2065	0.0086	0.0015	0.0076	0.0066	0.0168	0.0031	0.0098	0.0204	0.114	0.1491	0.0025	0.0019	0.0088	0.0108	0.0171	0.01	0.0161	0.0069	0.0026
12	rs11176336	67021323	0.93	0.0757334056000413	0.87	0.259919603286658	0.258270059644864	0.0672394747727265	0.0025	0.0036	0.0309	0.1699	0.0079	0.158	0.2074	0.0085	0.0015	0.0076	0.0067	0.0168	0.0031	0.0099	0.0204	0.1141	0.1488	0.0025	0.0019	0.0089	0.0108	0.0172	0.0101	0.0161	0.007	0.0025
12	rs56244804	67021548	0.93	0.0757334056000413	0.87	0.259919603286658	0.257776100551259	0.067308666105179	0.0025	0.0036	0.0309	0.1699	0.0079	0.158	0.2074	0.0085	0.0015	0.0076	0.0067	0.0168	0.0031	0.0099	0.0204	0.1141	0.1488	0.0025	0.0019	0.0089	0.0108	0.0172	0.0101	0.0161	0.007	0.0025
12	rs10784560	67024361	0.93	0.0757334056000413	0.87	0.259919603286658	0.239043542438442	0.0659305037042551	0.0024	0.0036	0.0309	0.1693	0.0079	0.158	0.2077	0.0084	0.0015	0.0076	0.0067	0.0168	0.003	0.0099	0.0205	0.1146	0.1488	0.0024	0.0019	0.009	0.0108	0.0172	0.0101	0.0161	0.0071	0.0025
12	rs117899444	67026369	0.93	0.0757334056000413	0.87	0.259919603286658	0.238355087245008	0.067793837675817	0.0024	0.0036	0.0309	0.1693	0.0079	0.158	0.2077	0.0084	0.0015	0.0076	0.0067	0.0168	0.003	0.0099	0.0205	0.1146	0.1488	0.0024	0.0019	0.009	0.0108	0.0172	0.0101	0.0161	0.0071	0.0025
12	rs11176353	67033763	0.93	0.0757334056000413	0.87	0.259919603286658	0.205848201012636	0.062336505297396	0.0024	0.0035	0.0306	0.1693	0.0079	0.1574	0.2084	0.0085	0.0014	0.0076	0.0068	0.0167	0.0029	0.0099	0.0203	0.1147	0.1486	0.0023	0.0018	0.0093	0.0109	0.0174	0.0102	0.016	0.0073	0.0024
12	rs12367264	67041581	0.92	0.0900864543555373	0.88	0.230271256315472	0.134197334889055	0.0545810822115192	0.0022	0.0032	0.0302	0.1685	0.008	0.1558	0.2104	0.009	0.0012	0.0079	0.0071	0.0157	0.0027	0.0101	0.0198	0.1156	0.1477	0.0019	0.0013	0.0101	0.0114	0.0175	0.0104	0.016	0.0084	0.002
12	rs76490286	67042889	0.92	0.0900864543555373	0.88	0.230271256315472	0.12679586198544	0.0550885801248002	0.0022	0.0032	0.0301	0.1684	0.008	0.1555	0.2109	0.009	0.0011	0.0079	0.0072	0.0155	0.0026	0.0101	0.0197	0.1158	0.1475	0.0018	0.0012	0.0104	0.0116	0.0176	0.0105	0.016	0.0087	0.0019
12	rs41426852	67044884	0.92	0.0900864543555373	0.88	0.230271256315472	0.123688790681124	0.0434218664604836	0.0022	0.0032	0.0301	0.1685	0.0078	0.1557	0.2118	0.0091	0.0011	0.0073	0.0071	0.0155	0.0027	0.0099	0.0194	0.1158	0.1476	0.0018	0.0012	0.0105	0.0118	0.0176	0.0104	0.016	0.0086	0.0019
12	rs1904539	67045248	0.92	0.0900864543555373	0.88	0.230271256315472	0.122196531314632	0.0420006674665008	0.0022	0.0032	0.0301	0.1685	0.0078	0.1558	0.2119	0.0091	0.0011	0.0073	0.0071	0.0155	0.0027	0.0099	0.0194	0.1158	0.1477	0.0018	0.0012	0.0105	0.0118	0.0176	0.0104	0.016	0.0086	0.0019
12	rs10878487	67049079	0.92	0.0900864543555373	0.88	0.230271256315472	0.112197066706165	0.0485304296482857	0.0022	0.0031	0.0302	0.1681	0.0078	0.1557	0.2122	0.009	0.0011	0.0074	0.0075	0.0156	0.0027	0.0099	0.0194	0.1154	0.1472	0.0018	0.0011	0.0106	0.0119	0.0177	0.0104	0.016	0.0088	0.0019
12	rs61926117	67051044	0.92	0.0900864543555373	0.88	0.230271256315472	0.118213909537086	0.0614013765815832	0.0021	0.0031	0.0305	0.1679	0.008	0.1553	0.212	0.0092	0.001	0.0076	0.0081	0.0155	0.0028	0.0098	0.0196	0.1147	0.147	0.0018	0.0011	0.0107	0.012	0.0177	0.0101	0.016	0.0089	0.0019
12	rs17181840	67051225	0.92	0.0900864543555373	0.88	0.230271256315472	0.119216365790635	0.0624035290588065	0.0021	0.0031	0.0305	0.1679	0.008	0.1553	0.212	0.0092	0.0011	0.0076	0.0082	0.0155	0.0028	0.0098	0.0196	0.1146	0.1471	0.0018	0.0011	0.0107	0.012	0.0177	0.0101	0.016	0.0089	0.0019
12	rs10735937	67053882	0.92	0.0900864543555373	0.88	0.230271256315472	0.140421981042528	0.0772845495125372	0.0021	0.003	0.0308	0.1678	0.0082	0.1547	0.2118	0.0093	0.0011	0.0079	0.0086	0.0153	0.0028	0.0095	0.02	0.114	0.1476	0.0018	0.0011	0.0107	0.0121	0.0178	0.0098	0.0159	0.0091	0.002
12	rs11176366	67056831	0.92	0.0900864543555373	0.88	0.230271256315472	0.148580673555488	0.0858200580892257	0.0021	0.003	0.0307	0.1679	0.0082	0.1545	0.2122	0.0092	0.0011	0.0079	0.0086	0.0153	0.0028	0.0095	0.0202	0.1138	0.1478	0.0018	0.0011	0.0108	0.0121	0.0177	0.0098	0.0158	0.0091	0.002
12	rs12581526	67064405	0.92	0.0900864543555373	0.88	0.230271256315472	0.109533293739745	0.084980754784386	0.0021	0.003	0.0303	0.1679	0.0082	0.1549	0.2125	0.0093	0.0011	0.0079	0.0086	0.0152	0.0028	0.0095	0.0203	0.1135	0.1475	0.0018	0.0011	0.0108	0.0122	0.0174	0.0096	0.0161	0.0092	0.002
12	rs17779680	67064646	0.92	0.0900864543555373	0.88	0.230271256315472	0.110819053376275	0.0819568163429922	0.0022	0.003	0.0303	0.1679	0.0082	0.1549	0.2125	0.0092	0.0011	0.0077	0.0087	0.0153	0.0029	0.0095	0.0202	0.1135	0.1475	0.002	0.0012	0.0108	0.0122	0.0175	0.0096	0.0161	0.0092	0.0019
12	rs7310363	67068708	0.91	0.106429816649543	0.88	0.230271256315472	0.111782559522904	0.0828593539718707	0.0022	0.0029	0.0302	0.1677	0.0082	0.1551	0.2127	0.0092	0.0011	0.0077	0.0087	0.0152	0.0029	0.0095	0.0203	0.1134	0.1474	0.002	0.0012	0.0109	0.0121	0.0175	0.0096	0.0161	0.0092	0.0019
12	rs35756361	67071424	0.91	0.106429816649543	0.88	0.230271256315472	0.108338000712112	0.0786818857989365	0.0023	0.003	0.0301	0.1675	0.0082	0.1552	0.2129	0.0092	0.0011	0.0077	0.0087	0.0152	0.0029	0.0095	0.0203	0.1134	0.1471	0.002	0.0012	0.0109	0.0121	0.0175	0.0096	0.0161	0.0092	0.0019
12	rs79822461	67076401	0.91	0.106429816649543	0.87	0.259919603286658	0.0752907377006039	0.140156389972366	0.0022	0.0029	0.0288	0.1673	0.0086	0.1559	0.2142	0.0091	9e-04	0.0088	0.0093	0.0154	0.0026	0.01	0.02	0.1142	0.145	0.0017	0.0011	0.0111	0.0118	0.0167	0.0091	0.0164	0.0095	0.0017
12	rs11615419	67076575	0.91	0.106429816649543	0.87	0.259919603286658	0.0725077325129721	0.144610580140629	0.0022	0.0029	0.0288	0.1673	0.0086	0.156	0.2143	0.0091	9e-04	0.0089	0.0093	0.0155	0.0026	0.01	0.02	0.1142	0.1449	0.0017	0.0011	0.0111	0.0118	0.0167	0.0091	0.0164	0.0095	0.0017
12	rs61926130	67076964	0.91	0.106429816649543	0.87	0.259919603286658	0.077111076123151	0.149209398880915	0.0021	0.0029	0.0287	0.1672	0.0086	0.1562	0.2142	0.0091	9e-04	0.0089	0.0093	0.0154	0.0026	0.0101	0.02	0.1142	0.1447	0.0017	0.0011	0.0112	0.0118	0.0167	0.0091	0.0164	0.0095	0.0017
12	rs4630367	67079445	0.91	0.106429816649543	0.86	0.29215087580064	0.0962750294678621	0.167718725309556	0.0021	0.0029	0.0286	0.1671	0.0085	0.1567	0.214	0.0092	9e-04	0.0091	0.0094	0.0154	0.0025	0.0105	0.0201	0.1141	0.1439	0.0017	0.0011	0.0114	0.012	0.0169	0.0091	0.0161	0.0095	0.0017
12	rs11176379	67082433	0.91	0.106429816649543	0.86	0.29215087580064	0.108826003430286	0.171075384045467	0.0021	0.0029	0.0288	0.1668	0.0084	0.1572	0.2141	0.0091	9e-04	0.0092	0.0094	0.0154	0.0025	0.0107	0.0201	0.114	0.1435	0.0017	0.0012	0.0115	0.012	0.0169	0.0091	0.016	0.0095	0.0017
12	rs11837712	67087342	0.91	0.106429816649543	0.85	0.32706018639722	0.11744412434612	0.187280047839955	0.002	0.0029	0.0292	0.1657	0.0084	0.1576	0.2146	0.0089	9e-04	0.0095	0.0095	0.0155	0.0024	0.0108	0.0201	0.1134	0.1422	0.0018	0.0012	0.0119	0.0125	0.0172	0.0091	0.0161	0.0096	0.0016
12	rs35739601	67094843	0.91	0.106429816649543	0.85	0.32706018639722	0.131651136287734	0.231926527841757	0.002	0.0029	0.0292	0.1653	0.0085	0.1577	0.2144	0.0088	9e-04	0.0097	0.0097	0.0156	0.0023	0.011	0.0203	0.112	0.1422	0.0018	0.0012	0.0121	0.0128	0.0176	0.0091	0.0164	0.0096	0.0016
12	rs12231974	67095378	0.91	0.106429816649543	0.85	0.32706018639722	0.131773170442771	0.231487736252763	0.002	0.0029	0.0292	0.1653	0.0086	0.1577	0.2144	0.0088	9e-04	0.0097	0.0097	0.0156	0.0023	0.011	0.0203	0.112	0.1422	0.0018	0.0012	0.0121	0.0128	0.0176	0.0091	0.0164	0.0096	0.0016
12	rs61926133	67095645	0.9	0.124917206299546	0.85	0.32706018639722	0.134567893460232	0.228205386790011	0.002	0.0029	0.0289	0.1653	0.0085	0.1574	0.2145	0.0088	0.001	0.0097	0.0097	0.0156	0.0023	0.0112	0.0203	0.112	0.1423	0.0018	0.0012	0.0123	0.0128	0.0176	0.0091	0.0164	0.0096	0.0016
12	rs7958887	67101940	0.9	0.124917206299546	0.85	0.32706018639722	0.140390277773315	0.229516504139965	0.002	0.0029	0.0289	0.1652	0.0085	0.1575	0.2146	0.0088	0.001	0.0097	0.0096	0.0156	0.0023	0.0113	0.0203	0.1119	0.1422	0.0018	0.0012	0.0123	0.0128	0.0176	0.0091	0.0165	0.0096	0.0016
12	rs11176396	67109324	0.9	0.124917206299546	0.86	0.29215087580064	0.173198011863111	0.248347895469178	0.002	0.0028	0.029	0.1653	0.0085	0.1574	0.2149	0.0087	0.001	0.0098	0.0098	0.0157	0.0023	0.0114	0.0203	0.1113	0.1417	0.0018	0.0012	0.0125	0.0128	0.0176	0.0091	0.0165	0.0097	0.0016
12	rs2870909	67117691	0.9	0.124917206299546	0.86	0.29215087580064	0.19855498718891	0.258166256845723	0.0018	0.0028	0.0292	0.1654	0.0085	0.1573	0.215	0.0087	0.001	0.0099	0.0098	0.0157	0.0023	0.0114	0.0203	0.1109	0.1415	0.0019	0.0012	0.0125	0.0129	0.0176	0.0091	0.0165	0.0098	0.0016
12	rs10784578	67125067	0.91	0.106429816649543	0.86	0.29215087580064	0.251180244356947	0.28820422044287	0.0017	0.0027	0.0294	0.1654	0.0085	0.1575	0.215	0.0086	0.0011	0.01	0.0098	0.0156	0.0024	0.0115	0.0204	0.1107	0.1411	0.0019	0.0012	0.0126	0.0129	0.0177	0.0091	0.0165	0.0099	0.0016
12	rs35521990	67125818	0.91	0.106429816649543	0.86	0.29215087580064	0.25362050362361	0.292914676860687	0.0017	0.0027	0.0296	0.1654	0.0085	0.1574	0.2149	0.0086	0.0011	0.01	0.0098	0.0158	0.0024	0.0115	0.0204	0.1107	0.1411	0.0019	0.0012	0.0126	0.0129	0.0177	0.0091	0.0166	0.0099	0.0016
12	rs75218044	67128208	0.91	0.106429816649543	0.81	0.49521423796015	0.250163599424979	0.281648798188484	0.0017	0.0027	0.0297	0.1653	0.0085	0.1573	0.2148	0.0086	0.0011	0.0101	0.0098	0.0158	0.0024	0.0115	0.0204	0.1106	0.1409	0.0019	0.0012	0.0126	0.0129	0.0177	0.0091	0.0167	0.0099	0.0016
12	rs10784579	67130634	0.91	0.106429816649543	0.81	0.49521423796015	0.26273886669751	0.297885461275152	0.0018	0.0027	0.0299	0.1649	0.0086	0.1588	0.2132	0.0083	0.0011	0.0105	0.0099	0.0158	0.0026	0.0115	0.0206	0.1104	0.1401	0.0019	0.0012	0.0125	0.0128	0.0178	0.0091	0.0169	0.0099	0.0016
12	rs7961471	67136166	0.91	0.106429816649543	0.81	0.49521423796015	0.249325465390198	0.295278565456403	0.0018	0.0026	0.0299	0.1646	0.0085	0.1596	0.2126	0.0082	0.0011	0.0106	0.0099	0.0162	0.0026	0.0115	0.0205	0.11	0.1401	0.0019	0.0012	0.0125	0.0129	0.0178	0.0091	0.0173	0.0099	0.0017
12	rs2904531	67136579	0.91	0.106429816649543	0.8	0.544775224122235	0.248181042858629	0.294568795660129	0.0018	0.0026	0.0299	0.1645	0.0085	0.1595	0.2128	0.0082	0.0011	0.0106	0.0099	0.0162	0.0026	0.0115	0.0205	0.1099	0.1401	0.0019	0.0012	0.0125	0.0129	0.0178	0.0091	0.0174	0.0099	0.0017
12	rs1480022	67137168	0.91	0.106429816649543	0.8	0.544775224122235	0.248840934338525	0.294095902778297	0.0018	0.0026	0.0299	0.1645	0.0084	0.1596	0.2128	0.0082	0.0011	0.0106	0.0099	0.0162	0.0026	0.0115	0.0205	0.1099	0.1401	0.0019	0.0012	0.0125	0.013	0.0178	0.0091	0.0174	0.0099	0.0017
12	rs12320846	67147444	0.91	0.106429816649543	0.8	0.544775224122235	0.26070242103353	0.289026875031552	0.0018	0.0026	0.0298	0.1644	0.0084	0.1601	0.2115	0.0081	0.0011	0.0105	0.0101	0.0161	0.0028	0.0115	0.0206	0.1098	0.1402	0.0019	0.0012	0.0124	0.0133	0.0179	0.0092	0.0178	0.0098	0.0016
12	rs1480016	67149361	0.91	0.106429816649543	0.8	0.544775224122235	0.265330724269289	0.288086756597189	0.0018	0.0025	0.0298	0.1644	0.0084	0.1603	0.2111	0.0081	0.0011	0.0105	0.0102	0.0161	0.0029	0.0115	0.0206	0.1098	0.1403	0.0019	0.0012	0.0124	0.0134	0.0179	0.0092	0.018	0.0098	0.0016
12	rs11176408	67149638	0.91	0.106429816649543	0.79	0.597486775499064	0.264374222865272	0.288909309296894	0.0018	0.0025	0.0298	0.1644	0.0084	0.1603	0.2111	0.0081	0.0011	0.0105	0.0102	0.0161	0.0029	0.0115	0.0206	0.1098	0.1402	0.0019	0.0012	0.0124	0.0134	0.0179	0.0092	0.018	0.0098	0.0016
12	rs10506498	67156377	0.91	0.106429816649543	0.79	0.597486775499064	0.268670277711227	0.296344187027406	0.0018	0.0025	0.0298	0.1647	0.0085	0.1602	0.211	0.0081	0.0011	0.0105	0.0102	0.0161	0.0029	0.0115	0.0206	0.1096	0.1402	0.0019	0.0012	0.0123	0.0132	0.0179	0.0092	0.0179	0.0098	0.0016
12	rs12828060	67169731	0.91	0.106429816649543	0.79	0.597486775499064	0.230305721254642	0.281648798188484	0.0019	0.0026	0.0298	0.165	0.0085	0.1605	0.2108	0.0081	0.0011	0.0106	0.0102	0.0162	0.0028	0.0111	0.0206	0.1091	0.1402	0.002	0.0012	0.0124	0.0133	0.018	0.0093	0.0178	0.0098	0.0017
12	rs12581619	67169985	0.91	0.106429816649543	0.78	0.653412240020304	0.229926238879057	0.282816026903884	0.0019	0.0026	0.0298	0.1649	0.0085	0.1605	0.2108	0.0081	0.0011	0.0106	0.0102	0.0163	0.0028	0.0111	0.0206	0.1091	0.1402	0.002	0.0012	0.0124	0.0133	0.0179	0.0093	0.0178	0.0098	0.0017
12	rs1921012	67176792	0.91	0.106429816649543	0.78	0.653412240020304	0.248532865407634	0.30240449305306	0.002	0.0025	0.0301	0.1648	0.0087	0.1614	0.2101	0.0081	0.0011	0.0108	0.0102	0.0164	0.0028	0.0111	0.0205	0.1089	0.139	0.002	0.0012	0.0123	0.0135	0.0179	0.0092	0.018	0.0098	0.0017
12	rs10878508	67178282	0.91	0.106429816649543	0.78	0.653412240020304	0.244721476458796	0.300737207556742	0.002	0.0025	0.0303	0.1649	0.0087	0.1616	0.2098	0.0082	0.0011	0.0108	0.0102	0.0164	0.0028	0.0111	0.0205	0.1089	0.1386	0.002	0.0012	0.0123	0.0136	0.0179	0.0092	0.0182	0.0098	0.0017
12	rs748528	67180202	0.91	0.106429816649543	0.77	0.712611004068267	0.309460492327326	0.353038067993508	0.0022	0.0026	0.0311	0.1651	0.0085	0.1623	0.2112	0.0082	0.0011	0.0119	0.0101	0.017	0.0029	0.0108	0.0205	0.1039	0.1374	0.0019	0.0012	0.0121	0.0139	0.0181	0.0094	0.0195	0.0097	0.0016
12	rs113029014	67180979	0.91	0.106429816649543	0.76	0.775138689739853	0.38000817088967	0.377595098622985	0.0023	0.0027	0.0316	0.165	0.0084	0.1627	0.2116	0.0081	0.0011	0.0122	0.01	0.0173	0.0029	0.0107	0.0206	0.1021	0.1371	0.0018	0.0011	0.0121	0.0138	0.0182	0.0094	0.0201	0.0096	0.0016
12	rs61926159	67188694	0.87	0.194736090082605	0.76	0.775138689739853	1.31896326015739	0.810051771170321	0.0027	0.003	0.0344	0.1646	0.008	0.1653	0.2136	0.0078	0.001	0.0141	0.0096	0.0187	0.0029	0.0103	0.0209	0.0929	0.1358	0.0015	9e-04	0.0118	0.0135	0.0188	0.0092	0.0234	0.0092	0.0013
12	rs17827216	67189993	0.87	0.194736090082605	0.77	0.712611004068267	1.36210294437128	0.851521463194597	0.0027	0.003	0.0344	0.1647	0.008	0.1653	0.2136	0.0078	0.001	0.0142	0.0096	0.0188	0.0029	0.0103	0.0209	0.0929	0.1358	0.0015	9e-04	0.0118	0.0135	0.0188	0.0088	0.0234	0.0091	0.0013
12	rs12579363	67192442	0.87	0.194736090082605	0.76	0.775138689739853	1.37209494879964	0.878104177497773	0.0027	0.003	0.0344	0.1647	0.008	0.1654	0.2135	0.0078	0.001	0.0142	0.0096	0.0188	0.0029	0.0103	0.0209	0.0928	0.1358	0.0015	9e-04	0.0118	0.0136	0.0188	0.0088	0.0235	0.0091	0.0013
12	rs73130850	67195537	0.87	0.194736090082605	0.76	0.775138689739853	1.38055609877635	0.910504100930587	0.0027	0.003	0.0345	0.1645	0.008	0.1656	0.2132	0.0079	8e-04	0.0142	0.0096	0.0188	0.0028	0.0103	0.0209	0.0926	0.1361	0.0015	9e-04	0.0118	0.0136	0.0188	0.0088	0.0236	0.0092	0.0013
12	rs12228084	67197631	0.87	0.194736090082605	0.77	0.712611004068267	1.35987546469292	0.911132514229536	0.0027	0.0031	0.0345	0.1643	0.008	0.1656	0.213	0.0079	7e-04	0.0142	0.0096	0.0189	0.0028	0.0103	0.0209	0.0926	0.1365	0.0015	9e-04	0.0118	0.0136	0.0189	0.0088	0.0236	0.0091	0.0013
12	rs12821060	67206670	0.87	0.194736090082605	0.76	0.775138689739853	1.41518402734614	1.02335778384939	0.0026	0.0031	0.0348	0.1644	0.0079	0.1646	0.2132	0.0078	7e-04	0.0142	0.0097	0.019	0.0028	0.0102	0.0208	0.0924	0.1375	0.0015	9e-04	0.0115	0.0133	0.0189	0.009	0.0239	0.0091	0.0012
12	rs11176432	67207064	0.86	0.223270892544248	0.76	0.775138689739853	1.37374674577477	1.01612979644321	0.0025	0.0032	0.035	0.165	0.0078	0.1644	0.2133	0.0076	7e-04	0.0141	0.0098	0.019	0.0029	0.0098	0.0207	0.0928	0.1386	0.0015	9e-04	0.0111	0.013	0.0189	0.0089	0.0234	0.009	0.0011
12	rs118178222	67207137	0.86	0.223270892544248	0.76	0.775138689739853	1.32193146766053	0.965018784008384	0.0025	0.0032	0.035	0.165	0.0077	0.1644	0.2134	0.0075	8e-04	0.014	0.0098	0.019	0.0029	0.0097	0.0207	0.0929	0.1387	0.0015	9e-04	0.0111	0.013	0.0189	0.0088	0.0234	0.009	0.0011
12	rs79112778	67207487	0.86	0.223270892544248	0.77	0.712611004068267	1.21947561398549	0.98731691494899	0.0024	0.0033	0.035	0.1653	0.0077	0.1643	0.2139	0.0073	8e-04	0.0138	0.0097	0.0191	0.0029	0.0093	0.0209	0.0931	0.1394	0.0016	9e-04	0.0108	0.0129	0.0189	0.0086	0.0234	0.0089	0.0011
12	rs2870914	67207489	0.86	0.223270892544248	0.77	0.712611004068267	1.22040450430812	0.99274707356589	0.0024	0.0033	0.035	0.1653	0.0077	0.1643	0.2139	0.0073	8e-04	0.0138	0.0097	0.0191	0.0029	0.0093	0.0209	0.0931	0.1394	0.0016	9e-04	0.0108	0.0129	0.0189	0.0086	0.0234	0.0089	0.0011
12	rs1921003	67222055	0.86	0.223270892544248	0.77	0.712611004068267	1.34547850055192	0.916792147242364	0.0023	0.0034	0.0355	0.1642	0.0075	0.1666	0.2166	0.0069	7e-04	0.0136	0.0092	0.0194	0.0029	0.0089	0.0206	0.0925	0.1401	0.0014	9e-04	0.0104	0.0123	0.0183	0.0083	0.0231	0.0084	0.0011
12	rs73132967	67223309	0.86	0.223270892544248	0.78	0.653412240020304	1.34576780316887	0.917106777320287	0.0023	0.0034	0.0355	0.1642	0.0075	0.1666	0.2166	0.0069	7e-04	0.0136	0.0092	0.0194	0.0029	0.0089	0.0206	0.0924	0.1401	0.0014	9e-04	0.0104	0.0123	0.0183	0.0083	0.0231	0.0084	0.0011
12	rs117780255	67228197	0.86	0.223270892544248	0.78	0.653412240020304	1.34576780316887	0.918208152918363	0.0023	0.0034	0.0355	0.1642	0.0075	0.1666	0.2166	0.0069	7e-04	0.0136	0.0092	0.0194	0.0029	0.0089	0.0206	0.0924	0.1401	0.0014	9e-04	0.0104	0.0123	0.0183	0.0083	0.0231	0.0084	0.0011
12	rs17780098	67231671	0.86	0.223270892544248	0.78	0.653412240020304	1.41852665628438	0.983487343978629	0.0023	0.0034	0.0356	0.1642	0.0075	0.1668	0.2168	0.0069	7e-04	0.0136	0.0092	0.0194	0.0029	0.0089	0.0206	0.0924	0.1402	0.0014	8e-04	0.0104	0.0122	0.0183	0.0083	0.0231	0.0084	0.0011
12	rs12319096	67232689	0.86	0.223270892544248	0.78	0.653412240020304	1.41872337266338	0.988913421216458	0.0023	0.0034	0.0356	0.1642	0.0075	0.1668	0.2168	0.0069	7e-04	0.0136	0.0092	0.0194	0.0029	0.0089	0.0206	0.0924	0.1402	0.0014	8e-04	0.0104	0.0122	0.0183	0.0083	0.0231	0.0084	0.0011
12	rs12320288	67247520	0.86	0.223270892544248	0.78	0.653412240020304	1.38825605411217	0.959936094221534	0.0023	0.0034	0.0355	0.1642	0.0074	0.1666	0.2169	0.0069	7e-04	0.0137	0.0092	0.0195	0.0029	0.0089	0.0207	0.0925	0.1404	0.0014	8e-04	0.0104	0.0122	0.0181	0.0083	0.0233	0.0084	0.0011
12	rs11176459	67253894	0.86	0.223270892544248	0.78	0.653412240020304	1.43103820233458	0.917106777320287	0.0021	0.0035	0.0356	0.1637	0.0069	0.1671	0.2164	0.0067	7e-04	0.0137	0.009	0.0197	0.0028	0.0088	0.0207	0.0928	0.142	0.0013	8e-04	0.0101	0.012	0.0179	0.0082	0.0235	0.0082	0.0013
12	rs11176462	67256513	0.86	0.223270892544248	0.78	0.653412240020304	1.3061620708037	0.888565014304769	0.002	0.0036	0.0356	0.1637	0.0069	0.1676	0.2167	0.0066	7e-04	0.0136	0.0089	0.0198	0.0028	0.0087	0.0206	0.0928	0.1425	0.0013	8e-04	0.0096	0.0119	0.0178	0.0081	0.0232	0.0082	0.0013
12	rs1252269	67262772	0.86	0.223270892544248	0.78	0.653412240020304	1.25346286673751	0.962953306281333	0.002	0.0036	0.0358	0.1636	0.0069	0.169	0.2174	0.0067	8e-04	0.0134	0.0088	0.02	0.0027	0.0083	0.0204	0.0925	0.1435	0.0012	8e-04	0.0094	0.0118	0.0175	0.0077	0.0223	0.0081	0.0013
12	rs79693674	67265481	0.86	0.223270892544248	0.76	0.775138689739853	1.17567072042958	0.96899329083206	0.0019	0.0035	0.0362	0.1637	0.0066	0.17	0.2184	0.0065	9e-04	0.0129	0.0084	0.0202	0.0027	0.0079	0.0203	0.0926	0.1445	0.0015	8e-04	0.0091	0.0113	0.0171	0.0073	0.0221	0.008	0.0012
12	rs973018	67268100	0.86	0.223270892544248	0.76	0.775138689739853	1.18520826968441	1.00266391527146	0.0019	0.0035	0.0362	0.1637	0.0066	0.17	0.2184	0.0065	9e-04	0.0129	0.0083	0.0203	0.0027	0.0079	0.0203	0.0926	0.1445	0.0015	8e-04	0.009	0.0113	0.017	0.0073	0.0221	0.0079	0.0012
12	rs79801281	67271855	0.86	0.223270892544248	0.77	0.712611004068267	1.18667825507862	1.00923223736715	0.0019	0.0035	0.0362	0.1637	0.0066	0.1701	0.2184	0.0065	9e-04	0.0129	0.0083	0.0203	0.0027	0.0079	0.0203	0.0926	0.1445	0.0015	8e-04	0.009	0.0113	0.017	0.0073	0.0221	0.0079	0.0012
12	rs12816952	67280830	0.86	0.223270892544248	0.77	0.712611004068267	1.22980162756642	1.06790015485568	0.0019	0.0035	0.0363	0.1637	0.0065	0.1702	0.2185	0.0065	9e-04	0.0128	0.0083	0.0203	0.0027	0.0078	0.0203	0.0926	0.1445	0.0016	8e-04	0.009	0.0112	0.017	0.0072	0.022	0.0081	0.0012
12	rs73126063	67280966	0.86	0.223270892544248	0.76	0.775138689739853	1.22728679596922	1.0619081929127	0.0019	0.0035	0.0363	0.1637	0.0065	0.1702	0.2185	0.0065	9e-04	0.0128	0.0083	0.0203	0.0027	0.0078	0.0203	0.0926	0.1445	0.0016	8e-04	0.009	0.0112	0.017	0.0072	0.022	0.0081	0.0012
12	rs113988196	67287082	0.86	0.223270892544248	0.79	0.597486775499064	1.18750543425464	1.02657335890734	0.002	0.0035	0.0362	0.1638	0.0065	0.1703	0.2186	0.0064	9e-04	0.0128	0.0083	0.0203	0.0027	0.0078	0.0203	0.0924	0.1447	0.0016	8e-04	0.009	0.0112	0.017	0.0072	0.022	0.0081	0.0012
12	rs10748062	67287313	0.86	0.223270892544248	0.8	0.544775224122235	1.18658636016271	1.03848763755859	0.002	0.0035	0.0362	0.1638	0.0065	0.1703	0.2186	0.0064	9e-04	0.0128	0.0083	0.0203	0.0027	0.0078	0.0203	0.0924	0.1448	0.0016	8e-04	0.009	0.0112	0.017	0.0072	0.022	0.0081	0.0012
12	rs1504316	67288719	0.86	0.223270892544248	0.79	0.597486775499064	1.19164470096229	1.08331368319737	0.002	0.0035	0.0362	0.1639	0.0064	0.1704	0.2187	0.0063	9e-04	0.0127	0.0082	0.0203	0.0027	0.0077	0.0203	0.0923	0.1449	0.0016	8e-04	0.0089	0.0112	0.017	0.0072	0.022	0.0082	0.0013
12	rs12824765	67291373	0.86	0.223270892544248	0.8	0.544775224122235	1.15123252274814	0.980776482290259	0.002	0.0035	0.0362	0.1638	0.0063	0.1707	0.2189	0.0062	9e-04	0.0126	0.0081	0.0203	0.0027	0.0077	0.0202	0.0924	0.1449	0.0016	8e-04	0.0089	0.0112	0.017	0.0072	0.022	0.0081	0.0013
12	rs924822	67294461	0.86	0.223270892544248	0.8	0.544775224122235	1.16762404583407	1.17910645783612	0.002	0.0035	0.0362	0.1637	0.0062	0.1714	0.2195	0.0061	9e-04	0.0123	0.008	0.0203	0.0028	0.0075	0.0201	0.0928	0.1446	0.0017	8e-04	0.0089	0.0111	0.017	0.0072	0.0218	0.008	0.0014
12	rs7486402	67295238	0.86	0.223270892544248	0.8	0.544775224122235	1.04834091566212	1.22978453633205	0.0019	0.0034	0.0363	0.163	0.006	0.1731	0.2211	0.006	9e-04	0.0117	0.0077	0.02	0.0024	0.0068	0.0195	0.0948	0.145	0.0017	8e-04	0.0087	0.0109	0.0165	0.007	0.0214	0.0077	0.0015
12	rs1566827	67302012	0.86	0.223270892544248	0.8	0.544775224122235	1.07657512129058	1.09844232702443	0.0018	0.0034	0.0366	0.1636	0.0056	0.1748	0.2191	0.0059	9e-04	0.011	0.0074	0.0202	0.0025	0.0063	0.0196	0.0957	0.1463	0.0024	8e-04	0.0085	0.0111	0.0157	0.0068	0.0206	0.0075	0.0018
12	rs56076166	67311876	0.86	0.223270892544248	0.8	0.544775224122235	1.06378401192635	1.0050660026989	0.0018	0.0034	0.0367	0.1637	0.0056	0.175	0.219	0.0059	9e-04	0.011	0.0073	0.0203	0.0025	0.0062	0.0195	0.0956	0.1463	0.0023	8e-04	0.0086	0.0112	0.0157	0.0068	0.0205	0.0075	0.0018
12	rs116490229	67316133	0.86	0.223270892544248	0.8	0.544775224122235	1.10359048193766	1.04090587029142	0.0018	0.0034	0.0367	0.1638	0.0055	0.1758	0.2189	0.0059	9e-04	0.011	0.0073	0.0203	0.0025	0.0062	0.0195	0.0956	0.1462	0.0023	8e-04	0.0086	0.0112	0.0156	0.0068	0.0202	0.0074	0.0018
12	rs76820866	67317131	0.86	0.223270892544248	0.8	0.544775224122235	1.12501627549931	1.07730562313539	0.0018	0.0034	0.0367	0.1638	0.0055	0.1758	0.2189	0.0059	9e-04	0.011	0.0073	0.0203	0.0025	0.0061	0.0195	0.0956	0.1462	0.0023	8e-04	0.0086	0.0112	0.0156	0.0068	0.0202	0.0074	0.0018
12	rs12810010	67318990	0.86	0.223270892544248	0.8	0.544775224122235	1.15404901653653	1.09925679348026	0.0018	0.0034	0.0367	0.1638	0.0055	0.1758	0.2188	0.0059	9e-04	0.011	0.0073	0.0204	0.0025	0.0061	0.0195	0.0956	0.1462	0.0023	8e-04	0.0086	0.0113	0.0156	0.0068	0.0202	0.0074	0.0018
12	rs12580600	67325945	0.86	0.223270892544248	0.8	0.544775224122235	1.24128321431639	1.19678422441665	0.0018	0.0033	0.0368	0.1638	0.0054	0.1763	0.2184	0.0059	0.001	0.0108	0.0072	0.0208	0.0024	0.0061	0.0194	0.095	0.1465	0.0024	8e-04	0.0085	0.0114	0.0157	0.0069	0.0201	0.0075	0.0019
12	rs118099430	67330284	0.86	0.223270892544248	0.8	0.544775224122235	1.15959904443992	1.07827948024545	0.0019	0.0033	0.0368	0.1639	0.0054	0.1764	0.2183	0.0059	0.001	0.0107	0.0072	0.0208	0.0024	0.0061	0.0193	0.095	0.1465	0.0023	8e-04	0.0085	0.0114	0.0157	0.0069	0.0202	0.0075	0.0019
12	rs12099740	67336839	0.86	0.223270892544248	0.8	0.544775224122235	1.20714746194656	1.0828263116336	0.002	0.0032	0.0364	0.1645	0.0053	0.1768	0.218	0.006	0.0011	0.0105	0.007	0.0212	0.0021	0.0059	0.0191	0.0947	0.1466	0.0024	7e-04	0.0083	0.0115	0.0155	0.007	0.0207	0.0076	0.0019
12	rs7136625	67340896	0.86	0.223270892544248	0.81	0.49521423796015	1.38503767080062	1.31774981058304	0.0021	0.0032	0.0359	0.1651	0.0052	0.1778	0.2174	0.0061	0.0011	0.0103	0.0069	0.0215	0.002	0.0059	0.0192	0.0935	0.1466	0.0023	7e-04	0.0082	0.0117	0.0153	0.0073	0.021	0.008	0.002
12	rs12816134	67349831	0.87	0.194736090082605	0.86	0.29215087580064	1.56263398783171	1.4589154075259	0.0021	0.003	0.0368	0.1648	0.0052	0.1784	0.2165	0.006	0.0012	0.0102	0.0069	0.0213	0.002	0.0059	0.0195	0.0932	0.1455	0.0023	0.0011	0.0082	0.012	0.0152	0.0073	0.0216	0.0081	0.002
12	rs7136670	67349903	0.87	0.194736090082605	0.86	0.29215087580064	1.57528805137776	1.47809512869494	0.0021	0.003	0.0368	0.1648	0.0052	0.1784	0.2165	0.006	0.0012	0.0102	0.0069	0.0213	0.002	0.0059	0.0195	0.0932	0.1455	0.0023	0.0011	0.0082	0.012	0.0152	0.0073	0.0216	0.0081	0.002
12	rs10878544	67358128	0.87	0.194736090082605	0.85	0.32706018639722	1.54889930439803	1.40638197238968	0.0021	0.003	0.0369	0.1649	0.0052	0.1784	0.2166	0.006	0.0011	0.0102	0.0069	0.0213	0.002	0.0059	0.0195	0.0932	0.1453	0.0022	0.0011	0.0082	0.0122	0.0151	0.0074	0.0215	0.0081	0.002
12	rs1021870	67365344	0.87	0.194736090082605	0.85	0.32706018639722	1.26126300003879	1.01773516888926	0.0022	0.003	0.037	0.1663	0.0051	0.1786	0.2146	0.0059	0.0011	0.0101	0.0069	0.0208	0.0019	0.006	0.0202	0.0939	0.1447	0.0022	0.0012	0.0075	0.0128	0.015	0.0075	0.0218	0.0079	0.0017
12	rs1566831	67369920	0.87	0.194736090082605	0.85	0.32706018639722	1.25496506074011	1.09306965054955	0.0023	0.003	0.0367	0.1665	0.0051	0.1799	0.2122	0.006	0.0012	0.01	0.007	0.0204	0.0019	0.0061	0.0204	0.0938	0.1454	0.0023	0.0013	0.0071	0.0128	0.0151	0.0075	0.022	0.008	0.0017
12	rs7488420	67370454	0.87	0.194736090082605	0.85	0.32706018639722	1.24755470440282	1.07227664566006	0.0023	0.003	0.0367	0.1665	0.0051	0.1798	0.2124	0.006	0.0012	0.01	0.007	0.0204	0.0019	0.0061	0.0204	0.0938	0.1454	0.0023	0.0013	0.007	0.0128	0.0151	0.0075	0.022	0.008	0.0017
12	rs11176511	67370814	0.87	0.194736090082605	0.85	0.32706018639722	1.22616973183801	1.05753967813739	0.0023	0.003	0.0368	0.1667	0.0051	0.1799	0.2124	0.006	0.0012	0.01	0.007	0.0204	0.0019	0.0061	0.0204	0.0938	0.1454	0.0023	0.0013	0.007	0.0128	0.0151	0.0075	0.022	0.008	0.0014
12	rs11832437	67381992	0.87	0.194736090082605	0.85	0.32706018639722	1.18925243962357	0.97233434341329	0.0023	0.003	0.0367	0.1668	0.0051	0.1804	0.2119	0.0062	0.0012	0.0101	0.007	0.0203	0.0019	0.0061	0.0203	0.0938	0.1454	0.0023	0.0013	0.0071	0.013	0.015	0.0075	0.0219	0.008	0.0014
12	rs7303407	67383974	0.87	0.194736090082605	0.85	0.32706018639722	1.19348617668076	0.986040070323367	0.0023	0.003	0.0367	0.1668	0.0051	0.1804	0.2118	0.0062	0.0012	0.0101	0.007	0.0203	0.0019	0.0061	0.0203	0.0938	0.1454	0.0023	0.0013	0.0071	0.013	0.015	0.0075	0.0219	0.008	0.0014
12	rs17120643	67390890	0.87	0.194736090082605	0.85	0.32706018639722	1.14252767027917	0.941555828169708	0.0023	0.003	0.0367	0.1668	0.0052	0.1805	0.2118	0.0062	0.0012	0.0101	0.007	0.0202	0.0019	0.0061	0.0202	0.0937	0.1455	0.0023	0.0013	0.0071	0.013	0.015	0.0075	0.0219	0.008	0.0014
12	rs73317163	67393087	0.87	0.194736090082605	0.85	0.32706018639722	1.14551702805948	0.935392090953385	0.0023	0.003	0.0367	0.1668	0.0052	0.1805	0.2118	0.0062	0.0012	0.0101	0.007	0.0202	0.0019	0.0061	0.0202	0.0937	0.1455	0.0023	0.0013	0.0071	0.013	0.015	0.0075	0.0219	0.008	0.0014
12	rs76748700	67401598	0.87	0.194736090082605	0.85	0.32706018639722	0.980580652210314	0.762359664091457	0.0024	0.003	0.0368	0.1667	0.0052	0.1807	0.2112	0.0063	0.0013	0.01	0.0071	0.0202	0.002	0.0062	0.0199	0.0937	0.1453	0.0023	0.0013	0.0071	0.0132	0.0153	0.0075	0.0219	0.0078	0.0014
12	rs73133697	67404050	0.87	0.194736090082605	0.85	0.32706018639722	0.963613563702095	0.726520718274321	0.0024	0.0031	0.0368	0.1666	0.0052	0.1807	0.211	0.0063	0.0013	0.01	0.0071	0.0202	0.0021	0.0062	0.0198	0.0938	0.1453	0.0023	0.0013	0.0071	0.0133	0.0154	0.0075	0.0219	0.0077	0.0015
12	rs74553805	67410914	0.88	0.168925028033099	0.85	0.32706018639722	0.853214930440338	0.694922167359372	0.0024	0.0032	0.0368	0.1666	0.0054	0.1805	0.2097	0.0064	0.0015	0.0097	0.0073	0.0199	0.0023	0.0063	0.0192	0.0939	0.145	0.0022	0.0012	0.0073	0.014	0.0157	0.0074	0.0219	0.0079	0.0015
12	rs117819266	67411355	0.88	0.168925028033099	0.86	0.29215087580064	0.854179137664414	0.693735953831214	0.0024	0.0032	0.0368	0.1666	0.0054	0.1805	0.2097	0.0064	0.0015	0.0097	0.0073	0.0199	0.0023	0.0063	0.0192	0.0939	0.145	0.0022	0.0012	0.0073	0.014	0.0157	0.0074	0.0219	0.0079	0.0015
12	rs905699	67418307	0.88	0.168925028033099	0.86	0.29215087580064	0.852973950980004	0.694032464425304	0.0024	0.0032	0.0369	0.1666	0.0054	0.1805	0.2095	0.0064	0.0015	0.0097	0.0074	0.0198	0.0024	0.0063	0.0192	0.094	0.145	0.0022	0.0012	0.0073	0.0141	0.0157	0.0074	0.0219	0.0079	0.0015
12	rs774390	67425535	0.88	0.168925028033099	0.86	0.29215087580064	0.861102821909868	0.675703227036197	0.0024	0.0032	0.0369	0.1667	0.0054	0.1805	0.2093	0.0064	0.0015	0.0096	0.0074	0.0198	0.0024	0.0064	0.0191	0.0939	0.145	0.0022	0.0012	0.0073	0.0141	0.0158	0.0074	0.022	0.0079	0.0015
12	rs17780891	67432707	0.88	0.168925028033099	0.86	0.29215087580064	0.819050299142749	0.614761945493761	0.0024	0.0032	0.0369	0.1668	0.0054	0.1806	0.2091	0.0064	0.0015	0.0096	0.0074	0.0198	0.0024	0.0064	0.0192	0.094	0.1451	0.0022	0.0012	0.0073	0.0141	0.0157	0.0073	0.022	0.0079	0.0015
12	rs1918136	67434448	0.88	0.168925028033099	0.86	0.29215087580064	0.814713509154437	0.606126067705173	0.0024	0.0032	0.037	0.1668	0.0054	0.1806	0.209	0.0063	0.0015	0.0095	0.0074	0.0197	0.0024	0.0064	0.0192	0.094	0.1451	0.0022	0.0012	0.0073	0.0142	0.0157	0.0073	0.022	0.0079	0.0015
12	rs774378	67437499	0.88	0.168925028033099	0.85	0.32706018639722	0.701062244563408	0.615050305177856	0.0022	0.0033	0.0373	0.1674	0.0057	0.1802	0.2026	0.0063	0.0015	0.0091	0.0074	0.0196	0.0027	0.0064	0.02	0.0954	0.1463	0.0023	0.0012	0.0074	0.0147	0.017	0.007	0.022	0.0084	0.0019
12	rs774382	67440573	0.86	0.223270892544248	0.85	0.32706018639722	0.752915336665839	0.756007828703247	0.0019	0.0031	0.0375	0.1676	0.0057	0.1811	0.199	0.0063	0.0015	0.0088	0.0073	0.0194	0.0026	0.0062	0.0208	0.0956	0.148	0.0022	0.0012	0.0074	0.0152	0.018	0.007	0.0218	0.0085	0.0019
12	rs17183420	67441837	0.86	0.223270892544248	0.85	0.32706018639722	0.738817550832849	0.788795829616715	0.0018	0.0031	0.0374	0.1676	0.0057	0.1813	0.1985	0.0063	0.0015	0.0088	0.0072	0.0193	0.0026	0.0062	0.0209	0.0958	0.1481	0.0022	0.0012	0.0073	0.0151	0.0178	0.0071	0.0218	0.0085	0.0019
12	rs7309063	67442148	0.86	0.223270892544248	0.85	0.32706018639722	0.755886146117842	0.826341197415228	0.0018	0.0031	0.0374	0.1676	0.0057	0.1814	0.1984	0.0064	0.0015	0.0088	0.0072	0.0193	0.0026	0.0062	0.021	0.0959	0.1481	0.0022	0.0012	0.0073	0.0151	0.0178	0.0071	0.0218	0.0086	0.0019
12	rs113949254	67446262	0.86	0.223270892544248	0.85	0.32706018639722	0.7169972776878	0.749818405137349	0.0018	0.0031	0.0371	0.1677	0.0055	0.1823	0.1969	0.0067	0.0016	0.009	0.0071	0.0192	0.0026	0.0059	0.0209	0.0961	0.1484	0.0022	0.0013	0.0071	0.0152	0.0179	0.0072	0.0216	0.0087	0.0018
12	rs1526835	67461802	0.86	0.223270892544248	0.86	0.29215087580064	0.737836604178059	0.814040961036297	0.0018	0.0031	0.0371	0.1677	0.0055	0.1824	0.1968	0.0067	0.0016	0.009	0.007	0.0192	0.0028	0.0059	0.021	0.0962	0.1484	0.0022	0.0013	0.0071	0.0152	0.0179	0.0072	0.0216	0.0087	0.0018
12	rs116951486	67463809	0.86	0.223270892544248	0.87	0.259919603286658	0.733316601343496	0.794594849418268	0.0018	0.0031	0.0371	0.1677	0.0055	0.1824	0.1967	0.0067	0.0016	0.0089	0.007	0.0192	0.0028	0.0059	0.021	0.0962	0.1484	0.0022	0.0013	0.0071	0.0154	0.0179	0.0072	0.0216	0.0087	0.0018
12	rs78113527	67464997	0.86	0.223270892544248	0.88	0.230271256315472	0.731587181481971	0.793831302989078	0.0018	0.0031	0.0371	0.1677	0.0055	0.1824	0.1967	0.0067	0.0016	0.0088	0.007	0.0192	0.0028	0.0059	0.021	0.0962	0.1484	0.0022	0.0013	0.0071	0.0155	0.0179	0.0072	0.0216	0.0087	0.0018
12	rs117746673	67469641	0.86	0.223270892544248	0.88	0.230271256315472	0.723789718582804	0.749215153526642	0.0018	0.0031	0.0371	0.1677	0.0055	0.1824	0.1964	0.0067	0.0016	0.0088	0.007	0.0192	0.0028	0.0059	0.021	0.0964	0.1485	0.0022	0.0013	0.0071	0.0155	0.018	0.0072	0.0216	0.0087	0.0018
12	rs1405469	67475906	0.86	0.223270892544248	0.88	0.230271256315472	0.727758812289955	0.760694973323676	0.0018	0.0031	0.0371	0.1677	0.0055	0.1825	0.1962	0.0068	0.0016	0.0089	0.007	0.0192	0.0028	0.0058	0.021	0.0965	0.1485	0.0022	0.0013	0.0071	0.0155	0.018	0.0072	0.0216	0.0087	0.0018
12	rs11608858	67502795	0.87	0.194736090082605	0.89	0.20310604818777	0.794424651744754	0.813580458824991	0.0018	0.0029	0.0368	0.1673	0.0053	0.1819	0.1968	0.0063	0.0015	0.0095	0.0072	0.0189	0.0026	0.0056	0.0213	0.098	0.1463	0.0019	0.0011	0.007	0.016	0.0187	0.0076	0.0221	0.009	0.0017
12	rs73137670	67505630	0.87	0.194736090082605	0.89	0.20310604818777	0.813217646163846	0.808518570914829	0.0018	0.0029	0.0368	0.1673	0.0053	0.1818	0.1968	0.0064	0.0015	0.0097	0.0072	0.0189	0.0026	0.0056	0.0213	0.098	0.1462	0.0019	0.0011	0.0069	0.0158	0.0188	0.0078	0.0221	0.009	0.0017
12	rs75687588	67510774	0.87	0.194736090082605	0.88	0.230271256315472	0.810858165888211	0.791846815259499	0.0018	0.0029	0.0368	0.1673	0.0053	0.1818	0.1968	0.0064	0.0014	0.0097	0.0072	0.0189	0.0026	0.0056	0.0213	0.098	0.1462	0.0019	0.0011	0.0069	0.0158	0.0188	0.0078	0.0221	0.009	0.0017
12	rs17183662	67516396	0.87	0.194736090082605	0.89	0.20310604818777	0.802623255594099	0.780266509772765	0.0018	0.0029	0.0368	0.1673	0.0052	0.1818	0.1969	0.0064	0.0014	0.0097	0.0072	0.0189	0.0026	0.0056	0.0213	0.098	0.1461	0.0019	0.0011	0.0069	0.0158	0.0188	0.0078	0.0222	0.009	0.0017
12	rs10748069	67527018	0.88	0.168925028033099	0.89	0.20310604818777	0.863039245341434	0.906264594866753	0.0018	0.0028	0.037	0.1674	0.0052	0.1815	0.1976	0.0063	0.0013	0.0095	0.0071	0.0187	0.0025	0.0054	0.0214	0.0984	0.1453	0.0018	0.001	0.0067	0.0161	0.0189	0.0079	0.0226	0.009	0.0017
12	rs10748071	67536262	0.88	0.168925028033099	0.89	0.20310604818777	0.873641345220373	0.928763234987702	0.0018	0.0028	0.037	0.1671	0.0051	0.1814	0.1978	0.0063	0.0013	0.0095	0.0071	0.0187	0.0025	0.0053	0.0215	0.0986	0.1452	0.0018	0.001	0.0067	0.0162	0.0189	0.0079	0.0227	0.0091	0.0017
12	rs1437496	67541756	0.88	0.168925028033099	0.89	0.20310604818777	0.937222314751324	0.978863809807318	0.0017	0.0028	0.0369	0.1671	0.0051	0.1809	0.1983	0.0063	0.0013	0.0094	0.007	0.0187	0.0025	0.0051	0.0214	0.0997	0.1446	0.0018	9e-04	0.0064	0.0164	0.019	0.008	0.023	0.0091	0.0017
12	rs61918969	67546209	0.88	0.168925028033099	0.89	0.20310604818777	0.939646992530024	0.990670155276422	0.0017	0.0028	0.0369	0.1671	0.0051	0.1809	0.1984	0.0063	0.0013	0.0094	0.007	0.0187	0.0025	0.0051	0.0214	0.0997	0.1446	0.0018	9e-04	0.0064	0.0164	0.019	0.008	0.023	0.0091	0.0017
12	rs75563452	67548425	0.88	0.168925028033099	0.89	0.20310604818777	0.940148974604409	0.990190986083694	0.0017	0.0028	0.0369	0.1671	0.0051	0.1809	0.1984	0.0063	0.0013	0.0094	0.007	0.0187	0.0025	0.0051	0.0214	0.0997	0.1446	0.0018	9e-04	0.0064	0.0164	0.019	0.008	0.023	0.0091	0.0017
12	rs113922440	67556177	0.88	0.168925028033099	0.9	0.178319663885856	0.942241763613663	0.986997673739614	0.0017	0.0028	0.0369	0.1671	0.0051	0.1809	0.1984	0.0063	0.0013	0.0094	0.007	0.0187	0.0025	0.0051	0.0214	0.0997	0.1445	0.0018	8e-04	0.0064	0.0164	0.019	0.008	0.023	0.0091	0.0017
12	rs17183846	67559688	0.88	0.168925028033099	0.9	0.178319663885856	0.943414568308798	0.981414201181894	0.0017	0.0028	0.0369	0.1671	0.0051	0.1809	0.1984	0.0063	0.0013	0.0094	0.007	0.0187	0.0025	0.0051	0.0214	0.0997	0.1445	0.0018	8e-04	0.0064	0.0165	0.019	0.008	0.023	0.0091	0.0017
12	rs117900200	67559774	0.88	0.168925028033099	0.91	0.155803491158275	0.943498363216264	0.981414201181894	0.0017	0.0028	0.0369	0.1671	0.0051	0.1809	0.1984	0.0063	0.0013	0.0094	0.007	0.0187	0.0025	0.0051	0.0214	0.0997	0.1445	0.0018	8e-04	0.0064	0.0165	0.019	0.008	0.023	0.0091	0.0017
12	rs75394636	67561088	0.88	0.168925028033099	0.91	0.155803491158275	0.943330776486628	0.984923094435062	0.0017	0.0028	0.0369	0.1671	0.0051	0.1809	0.1984	0.0063	0.0013	0.0094	0.007	0.0187	0.0025	0.0051	0.0214	0.0997	0.1445	0.0018	8e-04	0.0064	0.0165	0.019	0.008	0.023	0.0091	0.0017
12	rs118028379	67563288	0.88	0.168925028033099	0.91	0.155803491158275	0.943246987749872	0.993546112355259	0.0017	0.0028	0.0369	0.1671	0.005	0.1808	0.1984	0.0063	0.0013	0.0094	0.007	0.0187	0.0025	0.0051	0.0214	0.0998	0.1445	0.0018	8e-04	0.0064	0.0165	0.019	0.008	0.023	0.0091	0.0017
12	rs12321989	67576726	0.88	0.168925028033099	0.91	0.155803491158275	0.938726981045839	0.975518384309751	0.0017	0.0028	0.0369	0.1671	0.0049	0.1808	0.1984	0.0063	0.0013	0.0094	0.007	0.0187	0.0025	0.0052	0.0214	0.0999	0.1444	0.0018	8e-04	0.0064	0.0165	0.019	0.008	0.0231	0.0091	0.0017
12	rs1621719	67588663	0.88	0.168925028033099	0.91	0.155803491158275	0.940232649098658	0.948836161344773	0.0017	0.0028	0.0369	0.1671	0.0049	0.1807	0.1985	0.0063	0.0014	0.0094	0.007	0.0187	0.0025	0.0053	0.0213	0.0999	0.1443	0.0018	8e-04	0.0063	0.0165	0.019	0.008	0.0231	0.0091	0.0017
12	rs76893695	67593805	0.88	0.168925028033099	0.92	0.135444945858012	0.939396043213799	0.916320242708013	0.0017	0.0028	0.0368	0.1672	0.0047	0.1806	0.1985	0.0064	0.0014	0.0094	0.007	0.0187	0.0025	0.0055	0.0212	0.1001	0.1442	0.0018	8e-04	0.0063	0.0165	0.019	0.0081	0.0231	0.0091	0.0017
12	rs78069917	67594911	0.88	0.168925028033099	0.92	0.135444945858012	0.941655588135679	0.91238960214996	0.0017	0.0028	0.0368	0.1672	0.0047	0.1806	0.1985	0.0064	0.0014	0.0094	0.007	0.0187	0.0025	0.0055	0.0212	0.1001	0.1442	0.0018	8e-04	0.0063	0.0165	0.019	0.0081	0.0231	0.0091	0.0017
12	rs73125130	67610856	0.88	0.168925028033099	0.92	0.135444945858012	0.944085013947047	0.94946975710614	0.0017	0.0028	0.0368	0.1671	0.0047	0.1805	0.1984	0.0065	0.0014	0.0094	0.007	0.0187	0.0025	0.0055	0.0212	0.1001	0.1441	0.0018	8e-04	0.0063	0.0166	0.019	0.0081	0.0233	0.0092	0.0017
12	rs79491012	67612490	0.88	0.168925028033099	0.92	0.135444945858012	0.962176987440415	1.00330436369574	0.0017	0.0028	0.0368	0.1671	0.0047	0.1805	0.1984	0.0065	0.0014	0.0094	0.007	0.0187	0.0025	0.0055	0.0212	0.1001	0.144	0.0018	8e-04	0.0063	0.0166	0.019	0.0081	0.0233	0.0092	0.0017
12	rs1082714	67628831	0.88	0.168925028033099	0.93	0.117127898734063	0.934382902913729	0.975040648716446	0.0018	0.0026	0.0359	0.1654	0.0051	0.1766	0.1973	0.0071	0.0022	0.0095	0.0072	0.0192	0.0025	0.0059	0.0215	0.1014	0.1434	0.0018	0.001	0.0067	0.0178	0.0188	0.0085	0.0245	0.0097	0.0018
12	rs59680315	67633575	0.88	0.168925028033099	0.93	0.117127898734063	0.936971634476675	0.861295521476082	0.0018	0.0026	0.0359	0.1656	0.005	0.1766	0.1975	0.0072	0.0022	0.0095	0.0071	0.0188	0.0025	0.0059	0.0215	0.1016	0.1431	0.0018	0.001	0.0067	0.0179	0.0188	0.0085	0.0245	0.0097	0.0018
12	rs12320481	67634643	0.88	0.168925028033099	0.92	0.135444945858012	0.942325515316333	0.85989781933579	0.0018	0.0026	0.0359	0.1656	0.005	0.1766	0.1975	0.0072	0.0022	0.0095	0.0071	0.0188	0.0025	0.0059	0.0215	0.1016	0.143	0.0018	0.001	0.0067	0.0179	0.0188	0.0085	0.0245	0.0097	0.0018
12	rs74606839	67643972	0.89	0.145699762692903	0.92	0.135444945858012	0.807638317960232	0.953907261224292	0.0017	0.0026	0.0368	0.1631	0.0052	0.1733	0.1997	0.008	0.0019	0.0097	0.0072	0.0181	0.0019	0.0061	0.0215	0.1037	0.1418	0.0016	8e-04	0.0071	0.0185	0.0191	0.0087	0.0252	0.0101	0.0016
12	rs11176658	67647792	0.89	0.145699762692903	0.92	0.135444945858012	0.802858035573368	0.968357154922044	0.0017	0.0026	0.0369	0.1629	0.0052	0.1732	0.1997	0.0081	0.0019	0.0097	0.0072	0.0181	0.0018	0.0061	0.0215	0.1038	0.1417	0.0016	8e-04	0.0071	0.0185	0.0191	0.0087	0.0253	0.0101	0.0016
12	rs74371972	67680831	0.89	0.145699762692903	0.91	0.155803491158275	0.88356422180955	1.06547021964687	0.0017	0.0027	0.0371	0.1623	0.0052	0.1726	0.1999	0.0082	0.0019	0.0098	0.0072	0.018	0.0018	0.0061	0.0215	0.1041	0.1416	0.0016	8e-04	0.0072	0.0188	0.0192	0.0088	0.0253	0.0102	0.0016
12	rs796508	67684435	0.89	0.145699762692903	0.92	0.135444945858012	0.895829141340844	1.09551117213791	0.0017	0.0027	0.0371	0.1623	0.0052	0.1726	0.1999	0.0082	0.0019	0.0098	0.0072	0.018	0.0018	0.0061	0.0216	0.1041	0.1415	0.0016	8e-04	0.0072	0.0189	0.0192	0.0088	0.0254	0.0102	0.0016
12	rs12828379	67684536	0.89	0.145699762692903	0.92	0.135444945858012	0.891814779510616	1.09355787419192	0.0017	0.0027	0.0371	0.1623	0.0052	0.1726	0.1999	0.0082	0.0019	0.0098	0.0072	0.018	0.0018	0.0061	0.0216	0.1041	0.1415	0.0016	8e-04	0.0072	0.0189	0.0192	0.0088	0.0254	0.0102	0.0016
12	rs11176674	67686288	0.89	0.145699762692903	0.92	0.135444945858012	0.891405576949154	1.10104901192302	0.0017	0.0027	0.0371	0.1621	0.0052	0.1726	0.2	0.0082	0.0019	0.0098	0.0072	0.0181	0.0018	0.0062	0.0216	0.1041	0.1416	0.0016	8e-04	0.0072	0.0189	0.0192	0.0088	0.0254	0.0102	0.0016
12	rs2248751	67687571	0.89	0.145699762692903	0.92	0.135444945858012	0.838408794273346	1.12652345364263	0.0017	0.0027	0.0371	0.1621	0.0052	0.1724	0.2	0.0082	0.0019	0.0098	0.0072	0.0181	0.0018	0.0062	0.0216	0.1042	0.1416	0.0016	8e-04	0.0072	0.0189	0.0193	0.0088	0.0254	0.0098	0.0016
12	rs11176683	67710907	0.89	0.145699762692903	0.92	0.135444945858012	0.813689896201055	1.07146593198802	0.0017	0.0027	0.0371	0.162	0.0052	0.1723	0.1999	0.0083	0.0019	0.0098	0.0072	0.0181	0.0018	0.0062	0.0216	0.1042	0.1419	0.0017	8e-04	0.0072	0.0189	0.0193	0.0088	0.0255	0.0098	0.0016
12	rs17103688	67712978	0.89	0.145699762692903	0.92	0.135444945858012	0.798792713727168	1.05285134635968	0.0017	0.0027	0.0371	0.162	0.0052	0.1722	0.1999	0.0083	0.0019	0.0098	0.0072	0.0181	0.0018	0.0062	0.0216	0.1042	0.1419	0.0017	8e-04	0.0072	0.0189	0.0193	0.0088	0.0255	0.0098	0.0016
12	rs1066393	67718214	0.89	0.145699762692903	0.91	0.155803491158275	0.778136929656771	1.03284924906819	0.0018	0.0027	0.0371	0.162	0.0052	0.1721	0.1998	0.0083	0.0019	0.0098	0.0072	0.0181	0.0018	0.0062	0.0216	0.1042	0.1418	0.0017	8e-04	0.0072	0.0189	0.0193	0.0088	0.0255	0.0098	0.0016
12	rs61918277	67740080	0.89	0.145699762692903	0.92	0.135444945858012	0.773510231679795	1.07552064472337	0.0018	0.0028	0.0372	0.1619	0.0053	0.1719	0.1998	0.0083	0.0019	0.0099	0.0072	0.0181	0.0017	0.0062	0.0216	0.1043	0.1418	0.0017	8e-04	0.0072	0.0189	0.0193	0.0088	0.0256	0.0098	0.0016
12	rs58982313	67752363	0.89	0.145699762692903	0.92	0.135444945858012	0.773664261427992	1.06871036346828	0.0018	0.0028	0.0372	0.1617	0.0053	0.1718	0.2001	0.0083	0.0019	0.0099	0.0072	0.0181	0.0017	0.0062	0.0216	0.1042	0.1417	0.0017	8e-04	0.0072	0.0189	0.0194	0.0088	0.0256	0.0098	0.0016
12	rs79588438	67752404	0.89	0.145699762692903	0.92	0.135444945858012	0.773664261427992	1.06871036346828	0.0018	0.0028	0.0372	0.1617	0.0053	0.1718	0.2001	0.0083	0.0019	0.0099	0.0072	0.0181	0.0017	0.0062	0.0216	0.1042	0.1417	0.0017	8e-04	0.0072	0.0189	0.0194	0.0088	0.0256	0.0098	0.0016
12	rs76900936	67754686	0.89	0.145699762692903	0.92	0.135444945858012	0.772971232747713	1.06773812693512	0.0018	0.0028	0.0372	0.1617	0.0053	0.1718	0.2001	0.0083	0.0019	0.0099	0.0072	0.0181	0.0017	0.0062	0.0216	0.1042	0.1417	0.0017	8e-04	0.0072	0.0189	0.0194	0.0088	0.0256	0.0098	0.0016
12	rs11176712	67782935	0.9	0.124917206299546	0.92	0.135444945858012	0.780841377428732	1.12456009725546	0.0019	0.003	0.0371	0.1612	0.0054	0.1704	0.1992	0.0086	0.0021	0.0102	0.007	0.0181	0.0017	0.0064	0.0216	0.1052	0.1409	0.0018	9e-04	0.0075	0.0192	0.0197	0.0088	0.0258	0.0099	0.0016
12	rs7135979	67786427	0.9	0.124917206299546	0.93	0.117127898734063	0.74926599773193	0.978863809807318	0.0018	0.0029	0.0369	0.1609	0.0054	0.1702	0.1991	0.0087	0.0022	0.0103	0.007	0.018	0.0016	0.0064	0.0216	0.1056	0.1412	0.0017	9e-04	0.0074	0.0193	0.0198	0.0088	0.0258	0.0099	0.0015
12	rs17103787	67798611	0.9	0.124917206299546	0.93	0.117127898734063	0.735273766132837	0.973607715958389	0.0018	0.0029	0.0368	0.161	0.0054	0.1699	0.1989	0.0087	0.0022	0.0103	0.007	0.0181	0.0016	0.0065	0.0216	0.1057	0.1411	0.0017	9e-04	0.0074	0.0193	0.0199	0.0089	0.0259	0.0099	0.0015
12	rs17782033	67805364	0.9	0.124917206299546	0.95	0.0861393601425535	0.731962989054257	0.941081409659118	0.0018	0.0029	0.0368	0.161	0.0054	0.1699	0.1988	0.0087	0.0022	0.0104	0.007	0.0181	0.0016	0.0066	0.0216	0.1057	0.1411	0.0017	9e-04	0.0074	0.0194	0.0199	0.0089	0.0259	0.0099	0.0015
12	rs10784626	67806049	0.9	0.124917206299546	0.96	0.0732232110783407	0.737157823531091	0.936813778524716	0.0018	0.0029	0.0367	0.161	0.0054	0.1699	0.1987	0.0087	0.0022	0.0104	0.007	0.0181	0.0016	0.0066	0.0217	0.1057	0.141	0.0017	9e-04	0.0074	0.0194	0.0199	0.009	0.0259	0.01	0.0015
12	rs11176732	67813257	0.9	0.124917206299546	0.96	0.0732232110783407	0.731587181481971	0.788185934639549	0.0018	0.0029	0.0367	0.1607	0.0053	0.17	0.1976	0.009	0.0022	0.0106	0.0069	0.0178	0.0015	0.0066	0.0218	0.1069	0.1397	0.0018	9e-04	0.0076	0.0197	0.0203	0.0093	0.0259	0.0098	0.0015
12	rs55850681	67821545	0.9	0.124917206299546	0.96	0.0732232110783407	0.710010746372535	0.698038145406525	0.0018	0.0028	0.0352	0.1603	0.0055	0.1697	0.195	0.0096	0.0021	0.0113	0.0074	0.0181	0.0015	0.007	0.0228	0.1082	0.1373	0.0014	8e-04	0.0081	0.0205	0.0199	0.0104	0.0266	0.0097	0.0013
12	rs79447274	67821985	0.9	0.124917206299546	0.96	0.0732232110783407	0.708676367299498	0.696702342371428	0.0018	0.0028	0.0352	0.1603	0.0055	0.1696	0.195	0.0096	0.0021	0.0113	0.0074	0.0181	0.0015	0.007	0.0228	0.1082	0.1372	0.0014	8e-04	0.0081	0.0205	0.0199	0.0104	0.0266	0.0097	0.0013
12	rs73140724	67826675	0.9	0.124917206299546	0.96	0.0732232110783407	0.721397934658036	0.697592813827119	0.0018	0.0028	0.035	0.1603	0.0055	0.1695	0.1948	0.0097	0.0021	0.0113	0.0075	0.0181	0.0015	0.007	0.0229	0.1083	0.137	0.0014	8e-04	0.0084	0.0206	0.0199	0.0105	0.0267	0.0097	0.0013
12	rs11176735	67830272	0.9	0.124917206299546	0.96	0.0732232110783407	0.723565340007088	0.695218792016143	0.0018	0.0028	0.0348	0.1603	0.0056	0.1696	0.1947	0.0097	0.0021	0.0114	0.0075	0.0181	0.0015	0.0071	0.0229	0.1084	0.1368	0.0014	8e-04	0.0085	0.0206	0.0199	0.0105	0.0268	0.0097	0.0013
12	rs1152882	67834064	0.91	0.106429816649543	0.96	0.0732232110783407	0.739270488985662	0.705023318079175	0.0018	0.0028	0.0348	0.1603	0.0055	0.1698	0.1946	0.0097	0.0021	0.0114	0.0076	0.0181	0.0015	0.0071	0.0229	0.1084	0.1366	0.0014	8e-04	0.0086	0.0205	0.0199	0.0106	0.0268	0.0097	0.0013
12	rs1152880	67835661	0.91	0.106429816649543	0.96	0.0732232110783407	0.693998614878993	0.707404798426329	0.0017	0.0028	0.0348	0.1607	0.0056	0.1697	0.1946	0.0097	0.002	0.0115	0.0076	0.0182	0.0015	0.0072	0.0229	0.1083	0.1367	0.0013	8e-04	0.0086	0.0205	0.0199	0.0104	0.0268	0.0097	0.0013
12	rs75372036	67836649	0.91	0.106429816649543	0.96	0.0732232110783407	0.680913378797392	0.705320904857106	0.0017	0.0028	0.0348	0.1606	0.0056	0.1695	0.1947	0.0097	0.002	0.0115	0.0076	0.0182	0.0015	0.0072	0.0229	0.1082	0.1367	0.0013	8e-04	0.0086	0.0205	0.0198	0.0104	0.0268	0.0097	0.0013
12	rs7298082	67837114	0.91	0.106429816649543	0.95	0.0861393601425535	0.680986170525309	0.704576990621602	0.0017	0.0028	0.0348	0.1606	0.0056	0.1695	0.1947	0.0097	0.002	0.0115	0.0076	0.0182	0.0015	0.0073	0.0229	0.1082	0.1367	0.0013	8e-04	0.0086	0.0205	0.0198	0.0104	0.0268	0.0097	0.0013
12	rs17120722	67840389	0.91	0.106429816649543	0.95	0.0861393601425535	0.638437990244252	0.705618519733475	0.0017	0.0028	0.0348	0.1605	0.0056	0.1693	0.1947	0.0097	0.002	0.0115	0.0076	0.0182	0.0015	0.0073	0.0229	0.1083	0.1368	0.0012	8e-04	0.0087	0.0205	0.0198	0.0104	0.0268	0.0097	0.0012
12	rs80308436	67844820	0.91	0.106429816649543	0.95	0.0861393601425535	0.591602143270087	0.722329451906071	0.0017	0.0028	0.0347	0.1604	0.0056	0.1689	0.1946	0.0097	0.002	0.0116	0.0076	0.0183	0.0015	0.0073	0.023	0.1085	0.1368	0.0012	8e-04	0.0087	0.0206	0.0199	0.0104	0.0268	0.0097	0.0012
12	rs117364583	67848704	0.91	0.106429816649543	0.95	0.0861393601425535	0.499029677021752	0.764479501541622	0.0017	0.0028	0.0347	0.16	0.0057	0.1673	0.1946	0.0098	0.0019	0.0116	0.0076	0.0187	0.0015	0.0074	0.0231	0.1091	0.1368	0.0012	8e-04	0.0087	0.0208	0.0199	0.0105	0.0266	0.0096	0.0012
12	rs78418655	67851214	0.91	0.106429816649543	0.95	0.0861393601425535	0.48557343492309	0.76553989812178	0.0017	0.0028	0.0348	0.1599	0.0057	0.1671	0.1946	0.0098	0.0019	0.0116	0.0077	0.0188	0.0015	0.0074	0.0231	0.1091	0.1368	0.0012	8e-04	0.0088	0.0209	0.02	0.0105	0.0266	0.0096	0.0012
12	rs17782296	67867814	0.92	0.0900864543555373	0.94	0.100733208212114	0.269129512473066	0.821108858898704	0.0016	0.0032	0.0345	0.1578	0.0064	0.1648	0.195	0.0101	0.0016	0.0119	0.0078	0.0192	0.0016	0.0077	0.0234	0.1088	0.1379	0.001	9e-04	0.009	0.0215	0.0205	0.0112	0.0256	0.0095	0.0011
12	rs118134806	67873116	0.92	0.0900864543555373	0.95	0.0861393601425535	0.246732664408798	0.831580490287931	0.0016	0.0033	0.0345	0.1574	0.0065	0.1646	0.195	0.0101	0.0015	0.0119	0.0078	0.0193	0.0016	0.0077	0.0234	0.1089	0.1381	0.001	9e-04	0.009	0.0217	0.0206	0.0112	0.0255	0.0095	0.0011
12	rs73126381	67876992	0.92	0.0900864543555373	0.94	0.100733208212114	0.206006682623759	0.823108634930969	0.0016	0.0033	0.0344	0.1573	0.0065	0.1647	0.195	0.0102	0.0015	0.012	0.0078	0.0194	0.0016	0.0077	0.0235	0.1091	0.1382	0.001	9e-04	0.0092	0.0218	0.0207	0.011	0.0251	0.0091	0.0011
12	rs12304288	67877400	0.92	0.0900864543555373	0.94	0.100733208212114	0.200617962624286	0.821108858898704	0.0016	0.0033	0.0344	0.1573	0.0065	0.1647	0.195	0.0102	0.0015	0.012	0.0078	0.0194	0.0016	0.0077	0.0235	0.1091	0.1383	0.001	9e-04	0.0092	0.0218	0.0207	0.0109	0.025	0.009	0.0011
12	rs10784631	67881144	0.93	0.0757334056000413	0.94	0.100733208212114	0.206720703229646	0.8535364443621	0.0016	0.0033	0.0344	0.1573	0.0065	0.1646	0.195	0.0102	0.0015	0.012	0.0078	0.0194	0.0016	0.0077	0.0235	0.1091	0.1383	0.001	9e-04	0.0092	0.0219	0.0207	0.0109	0.025	0.009	0.0011
12	rs118151624	67891005	0.93	0.0757334056000413	0.94	0.100733208212114	0.197779654690141	0.911918153370015	0.0016	0.0033	0.0342	0.1574	0.0065	0.1646	0.1947	0.0102	0.0013	0.0119	0.0078	0.0194	0.0016	0.0077	0.0236	0.1094	0.1385	9e-04	9e-04	0.0093	0.022	0.0207	0.011	0.025	0.009	0.0011
12	rs4913332	67895384	0.93	0.0757334056000413	0.94	0.100733208212114	0.149698041224131	0.976155436078161	0.0016	0.0033	0.0336	0.1574	0.0066	0.1645	0.1938	0.0103	9e-04	0.0119	0.0078	0.0195	0.0015	0.0077	0.0237	0.1102	0.1389	8e-04	9e-04	0.0096	0.0223	0.0207	0.0112	0.0249	0.0088	0.001
12	rs74875990	67895497	0.93	0.0757334056000413	0.94	0.100733208212114	0.153781787258371	0.990031272999405	0.0016	0.0033	0.0336	0.1574	0.0066	0.1645	0.1938	0.0103	9e-04	0.0119	0.0078	0.0195	0.0015	0.0077	0.0237	0.1101	0.1389	8e-04	9e-04	0.0096	0.0223	0.0207	0.0112	0.0249	0.0088	0.001
12	rs73128393	67901101	0.93	0.0757334056000413	0.94	0.100733208212114	0.172445499860599	1.02142936348532	0.0016	0.0033	0.0336	0.1575	0.0066	0.1644	0.1937	0.0104	9e-04	0.0119	0.0078	0.0196	0.0015	0.0077	0.0236	0.1098	0.139	8e-04	9e-04	0.0096	0.0224	0.0207	0.0113	0.0248	0.0089	0.001
12	rs73128394	67902064	0.93	0.0757334056000413	0.94	0.100733208212114	0.173233893235638	1.01516680595698	0.0016	0.0033	0.0336	0.1575	0.0066	0.1644	0.1937	0.0104	9e-04	0.0119	0.0078	0.0196	0.0015	0.0077	0.0236	0.1097	0.139	8e-04	9e-04	0.0096	0.0224	0.0207	0.0113	0.0248	0.0089	0.001
12	rs11176761	67903726	0.93	0.0757334056000413	0.94	0.100733208212114	0.169100434033558	1.0228756136585	0.0016	0.0033	0.0336	0.1576	0.0066	0.1644	0.1937	0.0104	9e-04	0.0119	0.0078	0.0196	0.0015	0.0077	0.0236	0.1097	0.139	8e-04	9e-04	0.0096	0.0224	0.0208	0.0114	0.0248	0.0088	0.001
12	rs117086117	67905703	0.94	0.0632155594214646	0.94	0.100733208212114	0.213088511261374	1.08217654634304	0.0017	0.0034	0.0334	0.1572	0.0066	0.1639	0.1927	0.0104	0.001	0.0121	0.0077	0.0199	0.0016	0.0076	0.0235	0.1099	0.1393	8e-04	9e-04	0.0098	0.0226	0.021	0.0114	0.0247	0.0087	0.0011
12	rs73128402	67907728	0.95	0.0523777185899542	0.93	0.117127898734063	0.134536990086764	0.975199888842655	0.0019	0.0038	0.0331	0.1562	0.0067	0.1625	0.1902	0.0105	0.0011	0.0125	0.0075	0.0208	0.002	0.0074	0.0234	0.1106	0.14	0.001	0.0011	0.0105	0.0231	0.0216	0.0114	0.0245	0.0082	0.0015
12	rs12321409	67909115	0.95	0.0523777185899542	0.93	0.117127898734063	0.139883607926	0.975677639648889	0.0021	0.004	0.0327	0.1553	0.0066	0.1612	0.1878	0.0104	0.0013	0.0129	0.0073	0.0216	0.0024	0.0073	0.0234	0.1113	0.1408	0.0011	0.0013	0.011	0.0236	0.0223	0.0115	0.0244	0.0076	0.0018
12	rs10506556	67909566	0.95	0.0523777185899542	0.93	0.117127898734063	0.155763751032563	0.980298246052685	0.0021	0.004	0.0323	0.1555	0.0065	0.1611	0.1872	0.0104	0.0013	0.0129	0.0072	0.0218	0.0025	0.0072	0.0233	0.1116	0.1412	0.0012	0.0013	0.0111	0.0238	0.0225	0.0115	0.0242	0.0074	0.0019
12	rs117875032	67910130	0.95	0.0523777185899542	0.93	0.117127898734063	0.165513801168971	1.01821687517053	0.0022	0.0041	0.0319	0.1553	0.0064	0.161	0.1865	0.0104	0.0014	0.0129	0.0071	0.022	0.0025	0.0072	0.0232	0.1118	0.1415	0.0013	0.0013	0.0112	0.024	0.0227	0.0116	0.0241	0.0073	0.002
12	rs10878627	67912485	0.94	0.0632155594214646	0.93	0.117127898734063	0.194657205265652	0.855707524451447	0.0023	0.0043	0.0309	0.1549	0.0064	0.1606	0.1845	0.0105	0.0016	0.013	0.0069	0.0225	0.0027	0.0071	0.023	0.1124	0.1422	0.0015	0.0014	0.0115	0.0247	0.0232	0.0117	0.0237	0.007	0.0023
12	rs2870805	67913920	0.93	0.0757334056000413	0.93	0.117127898734063	0.170092850154068	0.754497191514811	0.0024	0.0043	0.0307	0.1549	0.0064	0.1606	0.1842	0.0105	0.0016	0.013	0.0068	0.0226	0.0028	0.0071	0.023	0.1124	0.1422	0.0016	0.0014	0.0116	0.0248	0.0233	0.0118	0.0237	0.007	0.0023
12	rs147760653	67920625	0.93	0.0757334056000413	0.92	0.135444945858012	0.176952789337094	0.731167291906236	0.0023	0.0044	0.0301	0.1546	0.0064	0.1597	0.1848	0.0106	0.0018	0.0131	0.0068	0.0229	0.0028	0.0071	0.023	0.113	0.1416	0.0016	0.0016	0.0117	0.0254	0.0233	0.0118	0.0235	0.0067	0.0024
12	rs7133431	67927777	0.92	0.0900864543555373	0.92	0.135444945858012	0.144321932894438	0.689735859339942	0.0023	0.0044	0.0298	0.1544	0.0065	0.1592	0.1849	0.0107	0.0019	0.0128	0.0069	0.0231	0.0029	0.0072	0.0231	0.1134	0.1414	0.0016	0.0016	0.0117	0.0257	0.0234	0.0117	0.0235	0.0066	0.0024
12	rs10784632	67928349	0.92	0.0900864543555373	0.92	0.135444945858012	0.149862778945057	0.686480389306903	0.0023	0.0044	0.0298	0.1544	0.0065	0.1592	0.185	0.0107	0.0019	0.0128	0.0069	0.0231	0.0029	0.0069	0.0231	0.1135	0.1415	0.0017	0.0017	0.0117	0.0257	0.0234	0.0118	0.0235	0.0066	0.0024
12	rs36001410	67931081	0.92	0.0900864543555373	0.92	0.135444945858012	0.145744133774199	0.654266454458388	0.0023	0.0044	0.0297	0.1543	0.0065	0.1593	0.1853	0.0107	0.0019	0.0128	0.0069	0.0231	0.0029	0.0069	0.0231	0.1135	0.1412	0.0017	0.0017	0.0118	0.0258	0.0234	0.0118	0.0235	0.0066	0.0024
12	rs2700563	67932602	0.92	0.0900864543555373	0.92	0.135444945858012	0.150027624103646	0.660563543800611	0.0023	0.0044	0.0297	0.1543	0.0065	0.1593	0.1853	0.0107	0.0019	0.0128	0.0069	0.0231	0.0029	0.0069	0.0231	0.1135	0.1412	0.0017	0.0017	0.0118	0.0258	0.0234	0.0118	0.0235	0.0066	0.0024
12	rs10748080	67933276	0.92	0.0900864543555373	0.92	0.135444945858012	0.158884170122002	0.663643895885143	0.0022	0.0044	0.0296	0.1543	0.0065	0.1592	0.1853	0.0107	0.0019	0.0129	0.0068	0.0232	0.0029	0.0069	0.023	0.1135	0.1411	0.0017	0.0017	0.0118	0.0259	0.0234	0.0118	0.0235	0.0065	0.0024
12	rs73330265	67941572	0.92	0.0900864543555373	0.92	0.135444945858012	0.199954933708169	0.639239658562391	0.0021	0.0044	0.0288	0.1542	0.0064	0.1598	0.1846	0.0106	0.0021	0.0133	0.0069	0.0235	0.0029	0.0069	0.023	0.1137	0.1415	0.0018	0.0016	0.012	0.0261	0.0232	0.0118	0.0233	0.0064	0.0024
12	rs34601368	67952804	0.91	0.106429816649543	0.92	0.135444945858012	0.202182947007061	0.64856719373249	0.002	0.0044	0.0282	0.1534	0.0063	0.1604	0.1841	0.0106	0.0021	0.0133	0.0068	0.0239	0.0028	0.0072	0.0229	0.1139	0.1418	0.0018	0.0016	0.0122	0.0261	0.0231	0.0119	0.0236	0.0064	0.0023
12	rs73130322	67953226	0.91	0.106429816649543	0.92	0.135444945858012	0.205531444675297	0.643025187885566	0.002	0.0044	0.0282	0.1534	0.0063	0.1604	0.184	0.0106	0.0021	0.0133	0.0068	0.0239	0.0028	0.0072	0.0229	0.1139	0.1418	0.0018	0.0016	0.0122	0.0262	0.0231	0.0119	0.0236	0.0064	0.0023
12	rs76505284	67953733	0.91	0.106429816649543	0.92	0.135444945858012	0.228958029799013	0.657047177575588	0.002	0.0041	0.028	0.153	0.0063	0.1606	0.1838	0.0106	0.0021	0.0137	0.0068	0.0241	0.0028	0.0073	0.0228	0.114	0.142	0.0019	0.0016	0.0122	0.0262	0.0231	0.0119	0.0237	0.0064	0.0022
12	rs6581761	67955469	0.9	0.124917206299546	0.93	0.117127898734063	0.267249347089061	0.669373244286963	0.0018	0.0041	0.0273	0.1517	0.0063	0.1615	0.1829	0.0105	0.002	0.0139	0.0068	0.0247	0.0027	0.0075	0.0225	0.1143	0.1427	0.002	0.0016	0.0124	0.0263	0.0234	0.0119	0.0243	0.0063	0.0021
12	rs77214913	67957017	0.89	0.145699762692903	0.93	0.117127898734063	0.274766321313162	0.6599771832724	0.0018	0.0041	0.0272	0.1516	0.0063	0.1615	0.183	0.0104	0.002	0.0139	0.0068	0.0248	0.0026	0.0075	0.0225	0.1144	0.1427	0.002	0.0015	0.0124	0.0262	0.0234	0.0119	0.0245	0.0063	0.0021
12	rs12300990	67957764	0.89	0.145699762692903	0.92	0.135444945858012	0.279011874651189	0.654851644018312	0.0018	0.0041	0.0271	0.1516	0.0063	0.1615	0.1831	0.0103	0.002	0.0139	0.0068	0.0248	0.0026	0.0075	0.0226	0.1144	0.1427	0.002	0.0015	0.0124	0.0262	0.0235	0.0119	0.0246	0.0063	0.0021
12	rs10878630	67958700	0.89	0.145699762692903	0.92	0.135444945858012	0.283339677460698	0.656900756043005	0.0018	0.0041	0.0271	0.1516	0.0062	0.1615	0.1832	0.0103	0.002	0.0139	0.0068	0.0248	0.0026	0.0075	0.0226	0.1144	0.1428	0.002	0.0015	0.0123	0.0261	0.0235	0.012	0.0246	0.0063	0.0021
12	rs7963650	67965540	0.89	0.145699762692903	0.91	0.155803491158275	0.241202028613583	0.577268178193843	0.0018	0.0042	0.0267	0.151	0.0062	0.1625	0.1828	0.0103	0.002	0.0137	0.0071	0.0246	0.0026	0.0076	0.0226	0.115	0.1428	0.0022	0.0017	0.0125	0.026	0.0232	0.0119	0.0243	0.0063	0.0022
12	rs74580210	67970833	0.89	0.145699762692903	0.91	0.155803491158275	0.248576862443932	0.579115148699876	0.0017	0.0041	0.0265	0.151	0.0062	0.1627	0.1825	0.0103	0.002	0.0136	0.0071	0.0246	0.0026	0.0077	0.0226	0.1148	0.143	0.0022	0.0017	0.0125	0.026	0.0232	0.0119	0.0245	0.0063	0.0023
12	rs41497049	67972962	0.89	0.145699762692903	0.91	0.155803491158275	0.252642851526911	0.563814696111984	0.0017	0.0041	0.0265	0.1511	0.0062	0.1628	0.1824	0.0103	0.002	0.0135	0.0071	0.0246	0.0027	0.0077	0.0226	0.1147	0.1431	0.0022	0.0017	0.0125	0.026	0.0232	0.0119	0.0245	0.0063	0.0023
12	rs12309997	67975459	0.89	0.145699762692903	0.91	0.155803491158275	0.246951816650084	0.589512932533067	0.0017	0.0041	0.0265	0.1511	0.0062	0.1627	0.1822	0.0103	0.002	0.0135	0.007	0.0246	0.0027	0.0077	0.0226	0.1148	0.1429	0.0023	0.0017	0.0126	0.026	0.0232	0.0119	0.0245	0.0064	0.0023
12	rs79918424	67975484	0.89	0.145699762692903	0.91	0.155803491158275	0.246907977656829	0.588656643693705	0.0017	0.0041	0.0265	0.1511	0.0062	0.1627	0.1822	0.0103	0.002	0.0135	0.007	0.0246	0.0027	0.0078	0.0226	0.1149	0.1429	0.0023	0.0017	0.0126	0.026	0.0232	0.0119	0.0245	0.0064	0.0023
12	rs75247621	67977929	0.88	0.168925028033099	0.91	0.155803491158275	0.245114258114349	0.571594166738508	0.0018	0.0041	0.0265	0.1511	0.0062	0.1622	0.1818	0.0103	0.002	0.0134	0.007	0.0246	0.0028	0.0079	0.0227	0.1151	0.1424	0.0024	0.0017	0.0128	0.0262	0.0233	0.0119	0.0246	0.0064	0.0024
12	rs2127549	67978588	0.88	0.168925028033099	0.91	0.155803491158275	0.252909279206347	0.565792461138587	0.0018	0.0041	0.0266	0.1511	0.0062	0.1621	0.1817	0.0103	0.002	0.0134	0.007	0.0247	0.0029	0.0079	0.0228	0.1152	0.1423	0.0024	0.0017	0.0128	0.0262	0.0233	0.012	0.0246	0.0064	0.0024
12	rs2620777	67981002	0.88	0.168925028033099	0.91	0.155803491158275	0.255269390628466	0.550439091075101	0.0018	0.0041	0.0265	0.1512	0.0062	0.1615	0.1815	0.0104	0.002	0.0133	0.0069	0.0247	0.0029	0.0083	0.0227	0.116	0.1417	0.0026	0.0017	0.0129	0.026	0.0233	0.0119	0.0248	0.0065	0.0025
12	rs12305416	67985161	0.87	0.194736090082605	0.91	0.155803491158275	0.254243720454103	0.531151413016534	0.0019	0.0041	0.0263	0.151	0.0062	0.1619	0.181	0.0104	0.002	0.0134	0.0068	0.0247	0.0029	0.0086	0.0229	0.1166	0.1414	0.0027	0.0017	0.0128	0.026	0.0232	0.0118	0.0248	0.0066	0.0024
12	rs2620772	67990156	0.87	0.194736090082605	0.91	0.155803491158275	0.234843964944461	0.528509301211214	0.0019	0.0041	0.0262	0.151	0.0062	0.1616	0.1809	0.0105	0.0019	0.0134	0.0068	0.0247	0.0029	0.0088	0.0229	0.1165	0.1419	0.0027	0.0017	0.0128	0.0262	0.0232	0.0117	0.0248	0.0067	0.0023
12	rs7300678	67992142	0.87	0.194736090082605	0.91	0.155803491158275	0.252332213307699	0.549877640889838	0.002	0.0041	0.0264	0.1511	0.0062	0.1619	0.1808	0.0105	0.0019	0.0134	0.0068	0.0247	0.0029	0.0088	0.0231	0.1164	0.1413	0.0027	0.0017	0.013	0.0263	0.0232	0.0117	0.0245	0.0064	0.0023
12	rs2700126	67994408	0.87	0.194736090082605	0.91	0.155803491158275	0.27588262502448	0.527814555836405	0.002	0.0041	0.0264	0.1511	0.0062	0.162	0.1809	0.0105	0.0021	0.0134	0.0068	0.0247	0.003	0.0092	0.023	0.1164	0.1405	0.0027	0.0017	0.013	0.0264	0.0232	0.0118	0.0245	0.0064	0.0023
12	rs17104127	67999145	0.87	0.194736090082605	0.92	0.135444945858012	0.270970693870535	0.501997457561593	0.002	0.0042	0.0265	0.1508	0.0064	0.1624	0.1805	0.0104	0.0022	0.0134	0.0067	0.0247	0.0031	0.0094	0.0228	0.1165	0.1404	0.0026	0.0018	0.0129	0.0258	0.0234	0.012	0.0243	0.0064	0.0023
12	rs35917292	68000883	0.87	0.194736090082605	0.92	0.135444945858012	0.259349576830839	0.49884484575666	0.0021	0.0042	0.0265	0.1506	0.0065	0.1623	0.1806	0.0104	0.0022	0.0134	0.0067	0.0247	0.0031	0.0094	0.0228	0.1168	0.1407	0.0026	0.0018	0.0129	0.0257	0.0234	0.0119	0.0243	0.0064	0.0023
12	rs11176802	68002302	0.87	0.194736090082605	0.92	0.135444945858012	0.25966489788462	0.496654715416259	0.0021	0.0042	0.0266	0.1506	0.0065	0.1622	0.1806	0.0104	0.0022	0.0134	0.0067	0.0247	0.0032	0.0094	0.0228	0.1168	0.1409	0.0026	0.0018	0.0129	0.0256	0.0234	0.0119	0.0243	0.0064	0.0023
12	rs2700111	68002788	0.87	0.194736090082605	0.92	0.135444945858012	0.259709960774506	0.497612594724942	0.0021	0.0042	0.0266	0.1506	0.0065	0.1622	0.1806	0.0104	0.0022	0.0134	0.0067	0.0247	0.0032	0.0094	0.0228	0.1168	0.141	0.0026	0.0018	0.0129	0.0256	0.0234	0.0119	0.0243	0.0064	0.0023
12	rs11176804	68007466	0.87	0.194736090082605	0.92	0.135444945858012	0.224566795086017	0.49638112222445	0.0021	0.0042	0.0265	0.1505	0.0065	0.1622	0.1805	0.0104	0.0022	0.0133	0.0067	0.0247	0.0032	0.0094	0.0228	0.1169	0.1409	0.0026	0.0018	0.0128	0.0255	0.0233	0.0119	0.0242	0.0064	0.0023
12	rs1904551	68010614	0.85	0.254661707966279	0.92	0.135444945858012	1.76153481021515	0.608857629892814	0.0034	0.0055	0.0254	0.1474	0.0065	0.1626	0.1773	0.0114	0.0026	0.0107	0.006	0.0274	0.0042	0.0119	0.0232	0.1199	0.1378	0.004	0.0032	0.0125	0.0245	0.0235	0.0118	0.0226	0.0067	0.0019
12	rs10878636	68015373	0.85	0.254661707966279	0.92	0.135444945858012	1.98794539521377	0.635168759600052	0.0035	0.0056	0.0254	0.1467	0.0066	0.1624	0.1772	0.0115	0.0026	0.0107	0.0061	0.0275	0.0043	0.0121	0.0233	0.1197	0.1377	0.0041	0.0032	0.0124	0.0245	0.0236	0.0118	0.0228	0.0068	0.0019
12	rs34722658	68021257	0.85	0.254661707966279	0.92	0.135444945858012	2.33202911200158	0.683967187320517	0.0035	0.0057	0.0253	0.1466	0.0067	0.162	0.1769	0.0115	0.0026	0.0107	0.006	0.0279	0.0043	0.0122	0.0232	0.12	0.1388	0.0041	0.0032	0.0122	0.0243	0.0238	0.0117	0.0227	0.0067	0.0018
12	rs34604787	68023032	0.85	0.254661707966279	0.92	0.135444945858012	2.38028086696683	0.733868297683813	0.0035	0.0057	0.0253	0.1468	0.0067	0.1617	0.177	0.0115	0.0026	0.0107	0.0062	0.0279	0.0043	0.0122	0.0233	0.1201	0.1386	0.0041	0.0032	0.0122	0.0242	0.0239	0.0116	0.0227	0.0067	0.0018
12	rs2700088	68024358	0.85	0.254661707966279	0.92	0.135444945858012	2.33319655181657	0.733868297683813	0.0035	0.0056	0.0253	0.1468	0.0067	0.1618	0.1771	0.0115	0.0026	0.0107	0.0062	0.028	0.0043	0.0122	0.0233	0.1201	0.1388	0.0041	0.0032	0.0122	0.0242	0.0239	0.0116	0.0227	0.0067	0.0018
12	rs117458100	68034080	0.84	0.289034762536342	0.92	0.135444945858012	2.05311700087207	0.74379067096567	0.0033	0.0053	0.0255	0.1451	0.007	0.164	0.1767	0.0111	0.0023	0.0108	0.006	0.0287	0.0037	0.0117	0.0231	0.1199	0.1417	0.0038	0.0029	0.0121	0.0232	0.0241	0.0112	0.0228	0.0068	0.0015
12	rs79450545	68037298	0.84	0.289034762536342	0.92	0.135444945858012	2.03499941623247	0.727269722868227	0.0032	0.0052	0.0255	0.1449	0.007	0.1643	0.1766	0.011	0.0023	0.0108	0.006	0.0288	0.0036	0.0117	0.023	0.1198	0.1422	0.0038	0.0029	0.0121	0.0231	0.0242	0.0111	0.0228	0.0068	0.0015
12	rs10878641	68045403	0.84	0.289034762536342	0.92	0.135444945858012	2.03522276460221	0.717994172716585	0.0032	0.0052	0.0255	0.1446	0.0071	0.1647	0.1767	0.011	0.0022	0.0108	0.0059	0.0286	0.0036	0.0116	0.023	0.1199	0.1426	0.0037	0.0028	0.0122	0.023	0.0242	0.0111	0.0228	0.0068	0.0014
12	rs12298973	68046978	0.84	0.289034762536342	0.92	0.135444945858012	2.06096206137353	0.712620530596029	0.0032	0.0052	0.0255	0.1446	0.0071	0.165	0.1769	0.011	0.0022	0.0107	0.0059	0.0285	0.0036	0.0116	0.023	0.1198	0.1428	0.0037	0.0028	0.012	0.0229	0.0242	0.0111	0.0228	0.0069	0.0014
12	rs12820502	68047644	0.84	0.289034762536342	0.92	0.135444945858012	2.02696430992423	0.691513035033943	0.0032	0.0052	0.0255	0.1445	0.0071	0.1649	0.1771	0.011	0.0022	0.0107	0.0059	0.0285	0.0036	0.0116	0.023	0.1198	0.1428	0.0037	0.0029	0.012	0.0229	0.0242	0.0111	0.0228	0.0069	0.0014
12	rs34166200	68051420	0.84	0.289034762536342	0.92	0.135444945858012	1.95678144269527	0.681603730012666	0.0031	0.0052	0.0256	0.1444	0.0071	0.1646	0.1776	0.0109	0.0023	0.0107	0.0059	0.0285	0.0036	0.0115	0.0229	0.1199	0.143	0.0037	0.0029	0.0121	0.0229	0.0241	0.0111	0.0227	0.0069	0.0014
12	rs12818387	68057438	0.84	0.289034762536342	0.92	0.135444945858012	1.91975764497226	0.716500593820284	0.003	0.0052	0.0257	0.1442	0.0071	0.164	0.1783	0.0109	0.0023	0.0106	0.0059	0.0286	0.0035	0.0113	0.0228	0.12	0.1433	0.0038	0.0029	0.0121	0.0228	0.0241	0.0111	0.0226	0.0068	0.0015
12	rs114440841	68062709	0.83	0.326509998324372	0.92	0.135444945858012	2.01125960854027	0.736120809772558	0.003	0.0052	0.0258	0.144	0.0072	0.1642	0.1777	0.0108	0.0023	0.0107	0.0059	0.0287	0.0035	0.0113	0.0228	0.1202	0.1431	0.0038	0.003	0.0121	0.0228	0.0243	0.0112	0.0227	0.0068	0.0014
12	rs34785442	68065512	0.83	0.326509998324372	0.93	0.117127898734063	2.0364513263594	0.741683482747094	0.003	0.0052	0.0258	0.144	0.0073	0.1642	0.1774	0.0107	0.0023	0.0107	0.0059	0.0287	0.0035	0.0113	0.0228	0.1202	0.143	0.0038	0.0029	0.0121	0.0228	0.0244	0.0113	0.0227	0.0068	0.0014
12	rs75681595	68069907	0.83	0.326509998324372	0.93	0.117127898734063	1.99005103124209	0.731017300426127	0.003	0.0052	0.0258	0.144	0.0072	0.1642	0.1775	0.0107	0.0023	0.0107	0.0059	0.0287	0.0035	0.0113	0.0228	0.1203	0.1429	0.0038	0.0029	0.0121	0.0228	0.0244	0.0113	0.0227	0.0068	0.0014
12	rs17616683	68077966	0.83	0.326509998324372	0.93	0.117127898734063	1.97897712492856	0.719637907087248	0.003	0.0052	0.0257	0.1439	0.0072	0.1643	0.1775	0.0107	0.0022	0.0107	0.0059	0.0287	0.0035	0.0113	0.0228	0.1204	0.1429	0.0037	0.0029	0.0121	0.0228	0.0244	0.0113	0.0227	0.0068	0.0014
12	rs77915250	68084682	0.83	0.326509998324372	0.93	0.117127898734063	1.99470824384423	0.708745169538793	0.0031	0.0052	0.0258	0.1442	0.0072	0.1639	0.1777	0.0107	0.0022	0.0106	0.0059	0.0288	0.0035	0.0112	0.0227	0.1206	0.1427	0.0037	0.0029	0.0121	0.0227	0.0245	0.0114	0.0228	0.0068	0.0014
12	rs11835149	68095320	0.83	0.326509998324372	0.91	0.155803491158275	1.7839111961459	0.772060723035441	0.0032	0.0053	0.026	0.1439	0.0073	0.1636	0.1779	0.0107	0.0022	0.0105	0.0059	0.0286	0.0034	0.011	0.0228	0.1211	0.1416	0.0036	0.0027	0.0122	0.0224	0.0247	0.0119	0.0231	0.0069	0.0014
12	rs728036	68097233	0.83	0.326509998324372	0.89	0.20310604818777	1.72857759331037	0.746501834763184	0.0032	0.0053	0.0259	0.1439	0.0073	0.1636	0.178	0.0107	0.0022	0.0105	0.0059	0.0286	0.0034	0.011	0.0228	0.1211	0.1416	0.0036	0.0027	0.0122	0.0224	0.0247	0.0119	0.0231	0.0069	0.0014
12	rs75680820	68105354	0.83	0.326509998324372	0.89	0.20310604818777	1.61780108937282	0.687219963099833	0.0032	0.0053	0.0259	0.144	0.0074	0.1637	0.1781	0.0107	0.0022	0.0105	0.0059	0.0286	0.0034	0.0109	0.0227	0.1212	0.1417	0.0036	0.0027	0.0123	0.0224	0.0245	0.0119	0.0231	0.0069	0.0014
12	rs73137883	68110089	0.83	0.326509998324372	0.89	0.20310604818777	1.56171698050879	0.675997974977906	0.0032	0.0053	0.0259	0.144	0.0074	0.1637	0.1782	0.0107	0.0022	0.0105	0.0059	0.0285	0.0034	0.0109	0.0227	0.1212	0.1417	0.0036	0.0027	0.0124	0.0224	0.0244	0.0119	0.0231	0.0069	0.0014
12	rs12307208	68117741	0.83	0.326509998324372	0.89	0.20310604818777	1.49420142807443	0.64812926674618	0.0032	0.0053	0.0258	0.144	0.0074	0.1637	0.1783	0.0107	0.0023	0.0105	0.0059	0.0284	0.0035	0.0108	0.0227	0.121	0.1421	0.0035	0.0026	0.0124	0.0224	0.0244	0.0119	0.0231	0.0069	0.0014
12	rs12303912	68119830	0.83	0.326509998324372	0.89	0.20310604818777	1.47829176269026	0.654120175913925	0.0032	0.0053	0.0259	0.144	0.0074	0.1637	0.1783	0.0107	0.0023	0.0104	0.0059	0.0284	0.0035	0.0108	0.0227	0.1211	0.1422	0.0035	0.0026	0.0124	0.0223	0.0243	0.0119	0.0231	0.0069	0.0014
12	rs1904566	68125847	0.83	0.326509998324372	0.89	0.20310604818777	1.38484270696575	0.620824184896765	0.0032	0.0053	0.0257	0.144	0.0074	0.1637	0.1786	0.0107	0.0024	0.0105	0.0059	0.0284	0.0035	0.0107	0.0227	0.1214	0.1421	0.0034	0.0026	0.0123	0.0223	0.0242	0.0119	0.0231	0.0069	0.0014
12	rs73139803	68137674	0.83	0.326509998324372	0.89	0.20310604818777	0.861828764519918	0.644191009472617	0.0029	0.0051	0.0261	0.1435	0.008	0.1626	0.179	0.0106	0.0019	0.0106	0.0063	0.0285	0.0031	0.0099	0.0229	0.1232	0.1425	0.0029	0.0023	0.0124	0.0222	0.0244	0.0117	0.023	0.0073	0.0013
12	rs1544680	68137978	0.83	0.326509998324372	0.89	0.20310604818777	0.866836747325842	0.649881384989411	0.0029	0.0051	0.0261	0.1435	0.008	0.1626	0.179	0.0106	0.0019	0.0106	0.0063	0.0285	0.0031	0.0099	0.0229	0.1232	0.1425	0.0029	0.0023	0.0124	0.0222	0.0244	0.0117	0.023	0.0073	0.0013
12	rs117547913	68146691	0.83	0.326509998324372	0.89	0.20310604818777	0.828784679215447	0.626176298704695	0.0029	0.0051	0.0261	0.1437	0.008	0.1625	0.1787	0.0106	0.0019	0.0106	0.0063	0.0284	0.0031	0.0099	0.0228	0.1236	0.1426	0.0029	0.0023	0.0124	0.0222	0.0243	0.0117	0.023	0.0073	0.0013
12	rs77837300	68147533	0.83	0.326509998324372	0.89	0.20310604818777	0.820234776407621	0.621113212141656	0.0029	0.0051	0.0261	0.1438	0.008	0.1625	0.1787	0.0106	0.0019	0.0106	0.0063	0.0283	0.0031	0.0099	0.0228	0.1237	0.1426	0.0029	0.0023	0.0124	0.0222	0.0243	0.0117	0.023	0.0073	0.0013
12	rs4913360	68148140	0.83	0.326509998324372	0.89	0.20310604818777	0.818497794668635	0.61692542067132	0.0029	0.0051	0.026	0.1438	0.008	0.1625	0.1786	0.0106	0.0019	0.0106	0.0063	0.0283	0.0031	0.0099	0.0228	0.1238	0.1426	0.0029	0.0023	0.0123	0.0222	0.0243	0.0117	0.023	0.0073	0.0013
12	rs17104313	68148870	0.83	0.326509998324372	0.88	0.230271256315472	0.795281846377422	0.607563368820833	0.0029	0.0051	0.026	0.144	0.008	0.1624	0.1784	0.0105	0.0019	0.0106	0.0063	0.0281	0.0031	0.0099	0.0228	0.124	0.1427	0.0029	0.0023	0.0123	0.0222	0.0243	0.0117	0.0229	0.0073	0.0013
12	rs763948	68155926	0.83	0.326509998324372	0.88	0.230271256315472	0.745548659129828	0.601388721743427	0.0029	0.0051	0.0261	0.1438	0.008	0.1624	0.1784	0.0106	0.0019	0.0106	0.0063	0.028	0.0031	0.0099	0.0228	0.1239	0.1427	0.0029	0.0023	0.0124	0.0224	0.0243	0.0118	0.023	0.0073	0.0013
12	rs12099606	68177989	0.85	0.254661707966279	0.88	0.230271256315472	0.178482374893644	0.342235157200244	0.0022	0.0042	0.0263	0.1451	0.0081	0.1689	0.1798	0.0098	0.002	0.0125	0.0071	0.0264	0.0024	0.0085	0.0221	0.1257	0.1415	0.0027	0.0013	0.0125	0.0218	0.02	0.0115	0.0224	0.0071	0.0017
12	rs7310201	68179449	0.85	0.254661707966279	0.88	0.230271256315472	0.17597350495497	0.313670147471775	0.0022	0.0042	0.0263	0.145	0.0081	0.1689	0.1798	0.0098	0.002	0.0126	0.0071	0.0264	0.0024	0.0085	0.0221	0.1257	0.1415	0.0027	0.0013	0.0125	0.0218	0.02	0.0115	0.0224	0.0072	0.0017
12	rs117390824	68182924	0.85	0.254661707966279	0.87	0.259919603286658	0.180607177627508	0.320560769884433	0.0022	0.0042	0.0264	0.145	0.0081	0.1689	0.1798	0.0098	0.002	0.0126	0.0071	0.0264	0.0024	0.0085	0.0222	0.1257	0.1414	0.0027	0.0013	0.0126	0.0218	0.02	0.0115	0.0224	0.0071	0.0017
12	rs17680855	68185285	0.85	0.254661707966279	0.87	0.259919603286658	0.177753051213413	0.320560769884433	0.0022	0.0042	0.0265	0.145	0.0081	0.1689	0.1797	0.0098	0.002	0.0126	0.0072	0.0264	0.0025	0.0085	0.0222	0.1257	0.1415	0.0027	0.0013	0.0126	0.0217	0.02	0.0116	0.0224	0.007	0.0017
12	rs10878660	68189227	0.85	0.254661707966279	0.87	0.259919603286658	0.185870578830573	0.322381424346669	0.0022	0.0042	0.0266	0.1449	0.0082	0.1689	0.1797	0.0098	0.002	0.0126	0.0073	0.0264	0.0025	0.0085	0.0222	0.1257	0.1413	0.0027	0.0013	0.0126	0.0217	0.0199	0.0116	0.0224	0.0069	0.0017
12	rs7976772	68192121	0.85	0.254661707966279	0.87	0.259919603286658	0.190537978917413	0.323840131208967	0.0022	0.0042	0.0268	0.1447	0.0082	0.1691	0.1796	0.0097	0.002	0.0126	0.0074	0.0264	0.0025	0.0085	0.0222	0.1257	0.1412	0.0027	0.0013	0.0126	0.0217	0.0199	0.0116	0.0224	0.0069	0.0017
12	rs17104392	68192554	0.85	0.254661707966279	0.87	0.259919603286658	0.191297000820065	0.322138494996143	0.0022	0.0042	0.0268	0.1447	0.0082	0.1691	0.1796	0.0097	0.002	0.0126	0.0074	0.0264	0.0025	0.0085	0.0222	0.1257	0.1412	0.0027	0.0013	0.0126	0.0217	0.0199	0.0116	0.0224	0.0069	0.0017
12	rs6581776	68198021	0.85	0.254661707966279	0.86	0.29215087580064	0.200305793753528	0.327861528287684	0.0022	0.0041	0.0269	0.1447	0.0082	0.1693	0.1796	0.0097	0.002	0.0126	0.0074	0.0265	0.0025	0.0085	0.0223	0.1255	0.1411	0.0026	0.0013	0.0127	0.0216	0.0198	0.0116	0.0224	0.0069	0.0017
12	rs10492204	68198742	0.85	0.254661707966279	0.86	0.29215087580064	0.215845086457604	0.326641386353349	0.0022	0.0041	0.0269	0.1446	0.0082	0.1695	0.1795	0.0097	0.002	0.0126	0.0074	0.0265	0.0025	0.0085	0.0224	0.1253	0.1412	0.0026	0.0012	0.0128	0.0214	0.0198	0.0116	0.0223	0.0069	0.0018
12	rs7979101	68205038	0.85	0.254661707966279	0.84	0.364737902801441	0.216211418647344	0.289144455305643	0.0023	0.0042	0.0271	0.1455	0.0085	0.1693	0.18	0.0098	0.0021	0.0126	0.0075	0.0265	0.0027	0.0084	0.0228	0.124	0.1412	0.0027	0.0013	0.0132	0.0206	0.0189	0.0117	0.0223	0.0071	0.0018
12	rs12813285	68206219	0.85	0.254661707966279	0.83	0.405269641990714	0.21556040241381	0.290556551205595	0.0023	0.0041	0.0271	0.1455	0.0085	0.1693	0.1802	0.0098	0.002	0.0126	0.0075	0.0265	0.0027	0.0084	0.0228	0.1239	0.1411	0.0027	0.0013	0.0133	0.0206	0.0189	0.0117	0.0222	0.0071	0.0018
12	rs2111264	68212151	0.85	0.254661707966279	0.83	0.405269641990714	0.218252944039885	0.304910597509606	0.0023	0.0041	0.0272	0.1455	0.0085	0.1693	0.1805	0.0098	0.002	0.0126	0.0075	0.0266	0.0027	0.0084	0.0228	0.1237	0.1411	0.0026	0.0013	0.0134	0.0206	0.0189	0.0117	0.0222	0.0071	0.0018
12	rs56024126	68212539	0.85	0.254661707966279	0.83	0.405269641990714	0.217639357071402	0.303358468565184	0.0023	0.0041	0.0272	0.1455	0.0085	0.1693	0.1805	0.0098	0.002	0.0126	0.0075	0.0266	0.0027	0.0084	0.0228	0.1237	0.1411	0.0026	0.0013	0.0134	0.0206	0.0189	0.0117	0.0222	0.0071	0.0018
12	rs61922912	68214072	0.85	0.254661707966279	0.83	0.405269641990714	0.210472159917466	0.291263381897018	0.0023	0.0041	0.0271	0.1456	0.0085	0.1691	0.1807	0.0097	0.002	0.0126	0.0074	0.0265	0.0026	0.0083	0.0227	0.1238	0.1413	0.0026	0.0013	0.0133	0.0206	0.0188	0.0117	0.0222	0.0071	0.0018
12	rs117712028	68217863	0.85	0.254661707966279	0.83	0.405269641990714	0.209270750532681	0.282348958124428	0.0023	0.0041	0.0271	0.1458	0.0084	0.1688	0.181	0.0097	0.0021	0.0125	0.0073	0.0265	0.0026	0.0082	0.0226	0.124	0.1416	0.0026	0.0013	0.0132	0.0206	0.0188	0.0117	0.0221	0.007	0.0018
12	rs117401059	68223565	0.85	0.254661707966279	0.82	0.448736318624531	0.216292873136429	0.272595519357223	0.0023	0.0041	0.027	0.1461	0.0083	0.1683	0.1816	0.0096	0.0021	0.0123	0.0072	0.0265	0.0027	0.008	0.0224	0.1243	0.1422	0.0026	0.0013	0.0131	0.0205	0.0187	0.0116	0.022	0.0069	0.0019
12	rs116539297	68225100	0.85	0.254661707966279	0.82	0.448736318624531	0.218949512630447	0.269828313292017	0.0023	0.0041	0.027	0.1461	0.0083	0.1682	0.1818	0.0095	0.0022	0.0123	0.0072	0.0265	0.0027	0.008	0.0224	0.1243	0.1424	0.0026	0.0013	0.0131	0.0205	0.0187	0.0116	0.0219	0.0069	0.0019
12	rs35664429	68225876	0.85	0.254661707966279	0.82	0.448736318624531	0.214545395228939	0.267988377979886	0.0023	0.0041	0.027	0.1462	0.0083	0.1682	0.1818	0.0095	0.0022	0.0122	0.0072	0.0264	0.0027	0.0079	0.0224	0.1244	0.1425	0.0026	0.0013	0.0131	0.0204	0.0187	0.0116	0.0219	0.0069	0.0019
12	rs73143343	68226415	0.85	0.254661707966279	0.82	0.448736318624531	0.210512273663319	0.261237595115044	0.0023	0.0041	0.027	0.1463	0.0083	0.1682	0.1819	0.0095	0.0022	0.0122	0.0072	0.0264	0.0027	0.0079	0.0224	0.1245	0.1425	0.0026	0.0013	0.0131	0.0204	0.0186	0.0116	0.0219	0.0069	0.0019
12	rs17625773	68236475	0.85	0.254661707966279	0.82	0.448736318624531	0.222202814690744	0.270404093280546	0.0023	0.0041	0.027	0.1462	0.0083	0.1682	0.1821	0.0095	0.0022	0.0122	0.0072	0.0263	0.0027	0.0078	0.0222	0.1244	0.1427	0.0026	0.0013	0.013	0.0202	0.0185	0.0116	0.0219	0.0069	0.0019
12	rs117220236	68255925	0.82	0.36720095628419	0.82	0.448736318624531	0.240337350057532	0.184832558051395	0.0032	0.0041	0.0285	0.1432	0.0084	0.1681	0.1867	0.0093	0.0031	0.0119	0.0079	0.025	0.0042	0.0075	0.0208	0.1224	0.1452	0.0038	0.0022	0.0113	0.0171	0.0151	0.0119	0.0216	0.0078	0.003
12	rs10748088	68264416	0.82	0.36720095628419	0.82	0.448736318624531	0.232759609970873	0.164971953040269	0.0032	0.0042	0.0285	0.1432	0.0084	0.168	0.1869	0.0093	0.0031	0.0119	0.008	0.025	0.0043	0.0075	0.0208	0.1224	0.1453	0.0039	0.0022	0.0113	0.017	0.015	0.0119	0.0216	0.0078	0.003
12	rs117622366	68271652	0.82	0.36720095628419	0.82	0.448736318624531	0.243501703735415	0.172166323934022	0.0032	0.0041	0.0285	0.143	0.0084	0.1679	0.187	0.0093	0.0032	0.012	0.0079	0.025	0.0043	0.0075	0.0207	0.1223	0.1454	0.0039	0.0022	0.0113	0.017	0.015	0.0119	0.0215	0.0079	0.003
12	rs34982210	68273781	0.82	0.36720095628419	0.81	0.49521423796015	0.283292443928084	0.150911752819125	0.0033	0.0041	0.0285	0.1427	0.0084	0.1677	0.1873	0.0093	0.0035	0.0121	0.0079	0.025	0.0044	0.0076	0.0206	0.1223	0.1457	0.004	0.0022	0.0113	0.0169	0.0149	0.0119	0.0214	0.008	0.003
12	rs17626249	68275095	0.81	0.411214762386647	0.8	0.544775224122235	0.309410990111473	0.147608008188016	0.0033	0.0041	0.0285	0.1427	0.0084	0.1677	0.1873	0.0093	0.0035	0.0121	0.0079	0.025	0.0044	0.0076	0.0206	0.1223	0.1456	0.004	0.0022	0.0113	0.0168	0.0149	0.0118	0.0214	0.008	0.0031
12	rs4103249	68275196	0.81	0.411214762386647	0.79	0.597486775499064	0.312736875590192	0.147326056600099	0.0033	0.0041	0.0285	0.1428	0.0084	0.1677	0.1873	0.0093	0.0036	0.0121	0.0079	0.025	0.0044	0.0076	0.0206	0.1223	0.1456	0.004	0.0022	0.0113	0.0168	0.0149	0.0118	0.0214	0.008	0.0031
12	rs4913262	68283045	0.81	0.411214762386647	0.79	0.597486775499064	0.336748191957411	0.15894691087472	0.0035	0.004	0.0284	0.1428	0.0084	0.169	0.188	0.0092	0.0037	0.0121	0.0079	0.025	0.0043	0.0073	0.0207	0.1222	0.1456	0.0041	0.0022	0.0111	0.0161	0.015	0.0113	0.021	0.008	0.0031
12	rs11176928	68287973	0.8	0.458652199356866	0.79	0.597486775499064	0.218457688114288	0.143585361395857	0.0036	0.0039	0.0281	0.1429	0.0083	0.1695	0.1902	0.0091	0.0037	0.0119	0.0077	0.0242	0.0043	0.0073	0.0206	0.1233	0.1459	0.0041	0.0021	0.0108	0.0157	0.0148	0.0108	0.0204	0.0078	0.0031
12	rs35401195	68290218	0.8	0.458652199356866	0.79	0.597486775499064	0.222782147923609	0.142284369371962	0.0036	0.0039	0.0282	0.1432	0.0083	0.1694	0.19	0.0091	0.0037	0.0119	0.0077	0.0242	0.0043	0.0073	0.0206	0.1232	0.146	0.0041	0.0021	0.0108	0.0157	0.0148	0.0108	0.0204	0.0078	0.0031
12	rs7301138	68293351	0.8	0.458652199356866	0.8	0.544775224122235	0.227405240494929	0.141357726716542	0.0036	0.0039	0.0282	0.1432	0.0083	0.1694	0.19	0.0091	0.0037	0.0119	0.0077	0.0242	0.0043	0.0073	0.0206	0.1233	0.1461	0.0041	0.0021	0.0108	0.0156	0.0148	0.0108	0.0204	0.0078	0.0031
12	rs2908764	68312016	0.8	0.458652199356866	0.8	0.544775224122235	0.223113573697879	0.138407328021447	0.0036	0.0037	0.0282	0.1432	0.0083	0.1691	0.1904	0.0093	0.0037	0.012	0.0076	0.0242	0.0043	0.0073	0.0205	0.1231	0.1463	0.0041	0.0022	0.0109	0.0154	0.0147	0.0108	0.0204	0.0078	0.0031
12	rs11176945	68313509	0.8	0.458652199356866	0.81	0.49521423796015	0.211154679362152	0.145732010383225	0.0036	0.0037	0.0282	0.1432	0.0083	0.1691	0.1904	0.0093	0.0037	0.0119	0.0076	0.0242	0.0043	0.0073	0.0205	0.1232	0.1463	0.0041	0.0022	0.0109	0.0154	0.0147	0.0108	0.0203	0.0078	0.0031
12	rs56365528	68319584	0.8	0.458652199356866	0.81	0.49521423796015	0.208352295710582	0.150627545670287	0.0036	0.0038	0.0283	0.1432	0.0083	0.1692	0.1906	0.0093	0.0037	0.0118	0.0076	0.0241	0.0044	0.0073	0.0204	0.1232	0.1463	0.0041	0.0022	0.0109	0.0154	0.0147	0.0107	0.0202	0.0077	0.0031
12	rs116894956	68321125	0.79	0.509607847349147	0.81	0.49521423796015	0.205927433198141	0.1406180004191	0.0038	0.0039	0.0289	0.1432	0.0081	0.1699	0.1919	0.0095	0.0037	0.0108	0.0076	0.0235	0.0048	0.0075	0.0195	0.1238	0.1455	0.0043	0.0023	0.0112	0.0151	0.0144	0.0106	0.0195	0.0076	0.0032
12	rs4913376	68327718	0.78	0.56417027826485	0.81	0.49521423796015	0.255760725566664	0.14638762377519	0.0039	0.0039	0.0292	0.1432	0.0081	0.1704	0.1927	0.0097	0.0038	0.0102	0.0075	0.0232	0.0051	0.0076	0.019	0.1242	0.1451	0.0043	0.0024	0.0115	0.015	0.0142	0.0105	0.0191	0.0076	0.0033
12	rs3901488	68337584	0.78	0.56417027826485	0.81	0.49521423796015	0.488624595021438	0.129335498023477	0.0039	0.0039	0.0292	0.1433	0.0081	0.1706	0.1925	0.0097	0.0038	0.0101	0.0076	0.0232	0.0052	0.0076	0.019	0.125	0.1449	0.0043	0.0024	0.0115	0.0149	0.0142	0.0105	0.019	0.0076	0.0026
12	rs79439645	68346411	0.78	0.56417027826485	0.81	0.49521423796015	0.529059450707059	0.127459408191654	0.0039	0.004	0.0294	0.1433	0.0081	0.1705	0.193	0.0097	0.0038	0.0099	0.0076	0.0231	0.0052	0.0076	0.0188	0.1251	0.1451	0.0043	0.0024	0.0115	0.0146	0.0141	0.0106	0.0188	0.0075	0.0026
12	rs7979547	68353383	0.78	0.56417027826485	0.81	0.49521423796015	0.611275787722539	0.109020217529996	0.0039	0.004	0.0294	0.143	0.0081	0.1702	0.1941	0.0098	0.0038	0.0101	0.0075	0.023	0.0052	0.0075	0.0186	0.1252	0.1458	0.0042	0.0024	0.0115	0.0144	0.014	0.0109	0.0181	0.0074	0.0025
12	rs75733598	68359186	0.78	0.56417027826485	0.81	0.49521423796015	0.592148409448419	0.106845058101914	0.0039	0.004	0.0294	0.143	0.0081	0.1702	0.1941	0.0098	0.0038	0.0101	0.0075	0.023	0.0052	0.0075	0.0186	0.1253	0.1459	0.0042	0.0024	0.0115	0.0144	0.014	0.0109	0.0181	0.0074	0.0025
12	rs117251365	68385788	0.77	0.622422290089237	0.81	0.49521423796015	0.606018861233078	0.078018716176503	0.0039	0.0038	0.0293	0.1428	0.0081	0.1694	0.1959	0.0101	0.004	0.0104	0.0074	0.0226	0.0052	0.0072	0.0175	0.1264	0.1466	0.0041	0.0026	0.0116	0.0146	0.0134	0.0107	0.017	0.0073	0.0025
12	rs56370523	68400638	0.77	0.622422290089237	0.8	0.544775224122235	0.714169278524568	0.0924949556582326	0.004	0.0038	0.0293	0.1428	0.0081	0.1692	0.1965	0.0102	0.0041	0.0105	0.0074	0.0224	0.0052	0.0072	0.0172	0.1268	0.1468	0.0041	0.0026	0.0116	0.0147	0.0133	0.0106	0.0166	0.0073	0.0026
12	rs740420	68401642	0.77	0.622422290089237	0.79	0.597486775499064	0.733015703268291	0.0993663407628129	0.004	0.0038	0.0293	0.1428	0.0081	0.1691	0.1966	0.0102	0.0041	0.0105	0.0074	0.0224	0.0052	0.0072	0.0172	0.1268	0.1467	0.0041	0.0026	0.0116	0.0147	0.0133	0.0106	0.0166	0.0073	0.0025
12	rs7952790	68406452	0.77	0.622422290089237	0.79	0.597486775499064	0.788668474915849	0.0955870358356345	0.004	0.0038	0.0293	0.1426	0.0081	0.1692	0.1965	0.0102	0.0041	0.0106	0.0074	0.0224	0.0052	0.0072	0.0171	0.127	0.1466	0.0041	0.0026	0.012	0.0147	0.0131	0.0106	0.0166	0.0074	0.0025
12	rs10878725	68414710	0.77	0.622422290089237	0.79	0.597486775499064	0.768281173626065	0.120668375289539	0.004	0.0038	0.0291	0.1426	0.0081	0.1695	0.1966	0.0102	0.0041	0.0107	0.0074	0.0222	0.0052	0.007	0.0166	0.1282	0.1461	0.0041	0.0027	0.012	0.0148	0.0131	0.0105	0.0162	0.0074	0.0026
12	rs77928745	68425985	0.77	0.622422290089237	0.79	0.597486775499064	0.693925203506471	0.100015331350576	0.0041	0.0039	0.0291	0.1427	0.008	0.1694	0.1968	0.0103	0.0041	0.0106	0.0073	0.0222	0.0053	0.007	0.0165	0.1282	0.1462	0.0041	0.0028	0.0121	0.0149	0.013	0.0105	0.016	0.0073	0.0026
12	rs12231190	68430172	0.77	0.622422290089237	0.79	0.597486775499064	0.677714001926053	0.0966266183273808	0.004	0.0041	0.0286	0.143	0.0081	0.168	0.1984	0.0102	0.004	0.0111	0.0071	0.0221	0.0052	0.0067	0.0154	0.1282	0.1468	0.0043	0.0028	0.0126	0.0156	0.013	0.0106	0.0152	0.0072	0.0026
12	rs117717464	68441908	0.77	0.622422290089237	0.79	0.597486775499064	0.671552573550236	0.0732259513449364	0.0039	0.0046	0.0276	0.1435	0.0082	0.1676	0.2001	0.0099	0.004	0.0111	0.007	0.022	0.0051	0.0065	0.0144	0.1287	0.1479	0.0043	0.0026	0.0127	0.0156	0.0132	0.0104	0.0144	0.0071	0.0024
12	rs79806764	68443992	0.77	0.622422290089237	0.79	0.597486775499064	0.68594419415497	0.075026717366591	0.0039	0.0046	0.0276	0.1435	0.0082	0.1676	0.2001	0.0099	0.004	0.0111	0.007	0.022	0.0051	0.0065	0.0144	0.1287	0.1479	0.0043	0.0026	0.0127	0.0156	0.0132	0.0104	0.0144	0.0071	0.0024
12	rs4913393	68444971	0.77	0.622422290089237	0.79	0.597486775499064	0.705863011407322	0.0809835855775281	0.0039	0.0046	0.0276	0.1435	0.0082	0.1676	0.2002	0.0099	0.004	0.0111	0.007	0.022	0.0051	0.0065	0.0144	0.1287	0.1479	0.0043	0.0026	0.0127	0.0156	0.0132	0.0103	0.0144	0.0071	0.0024
12	rs12304940	68457881	0.77	0.622422290089237	0.8	0.544775224122235	0.717891359766854	0.0722966879026286	0.0038	0.0046	0.0275	0.1436	0.0082	0.1674	0.2009	0.0099	0.004	0.0112	0.007	0.0218	0.0052	0.0065	0.0141	0.1289	0.1482	0.0043	0.0026	0.0126	0.0156	0.0132	0.0103	0.0142	0.007	0.0023
12	rs2041862	68461697	0.77	0.622422290089237	0.8	0.544775224122235	0.716475957975732	0.0899880188312368	0.0039	0.0047	0.0275	0.1434	0.0082	0.1673	0.2017	0.0099	0.0039	0.0113	0.007	0.0216	0.0052	0.0065	0.0139	0.1289	0.1485	0.0043	0.0025	0.0125	0.0155	0.0133	0.0103	0.0141	0.0069	0.0023
12	rs4140780	68465757	0.77	0.622422290089237	0.8	0.544775224122235	0.57606457844787	0.100665969971369	0.0041	0.0047	0.0274	0.143	0.0081	0.1669	0.2031	0.0095	0.0037	0.0116	0.007	0.0212	0.0053	0.0064	0.0137	0.1298	0.1485	0.0043	0.0025	0.0123	0.0153	0.0135	0.0101	0.0137	0.0067	0.0025
12	rs2216160	68466994	0.77	0.622422290089237	0.8	0.544775224122235	0.567932575967358	0.158657391375239	0.0044	0.0048	0.0274	0.142	0.008	0.1663	0.2041	0.0094	0.0036	0.0117	0.007	0.0208	0.0055	0.0063	0.0134	0.1306	0.1489	0.0043	0.0026	0.0122	0.0151	0.0137	0.0103	0.0132	0.0068	0.0026
12	rs11177037	68467170	0.77	0.622422290089237	0.8	0.544775224122235	0.553087334750316	0.142841410809335	0.0044	0.0048	0.0274	0.1419	0.0081	0.1662	0.2043	0.0095	0.0035	0.0117	0.007	0.0208	0.0055	0.0063	0.0134	0.1307	0.149	0.0043	0.0024	0.0121	0.0151	0.0137	0.0103	0.0132	0.0069	0.0027
12	rs10784672	68483505	0.76	0.684441169424083	0.8	0.544775224122235	0.609751896314574	0.239426796864417	0.005	0.0048	0.0268	0.1396	0.0081	0.1657	0.2068	0.0095	0.0034	0.0121	0.0067	0.0192	0.0056	0.0058	0.0121	0.1322	0.1511	0.0047	0.0026	0.0126	0.0142	0.0135	0.0108	0.012	0.0069	0.0032
12	rs11177048	68495027	0.77	0.622422290089237	0.8	0.544775224122235	0.640135832834847	0.283984731142961	0.005	0.0049	0.0266	0.1392	0.0081	0.1657	0.2067	0.0096	0.0034	0.0126	0.0067	0.0192	0.0056	0.0058	0.0121	0.1322	0.151	0.0048	0.0026	0.0126	0.0141	0.0135	0.0109	0.0122	0.0069	0.0032
12	rs7134599	68500075	0.77	0.622422290089237	0.8	0.544775224122235	0.642048358949145	0.280716080362443	0.0049	0.0049	0.0265	0.139	0.0081	0.1654	0.2067	0.0096	0.0034	0.0128	0.0067	0.0192	0.0056	0.0059	0.0122	0.1324	0.1506	0.0048	0.0026	0.0127	0.0142	0.0136	0.011	0.0123	0.0069	0.0032
12	rs1558744	68504592	0.77	0.622422290089237	0.81	0.49521423796015	0.65164986742133	0.29669965162575	0.0049	0.0049	0.0265	0.139	0.0081	0.1654	0.2067	0.0096	0.0034	0.0129	0.0067	0.0192	0.0056	0.0059	0.0122	0.1325	0.1505	0.0048	0.0026	0.0127	0.0142	0.0136	0.011	0.0123	0.0069	0.0032
12	rs2193042	68507822	0.77	0.622422290089237	0.81	0.49521423796015	0.592558262355943	0.252170644269592	0.0048	0.0047	0.0266	0.1391	0.0081	0.1652	0.2067	0.0096	0.0034	0.013	0.0067	0.0192	0.0055	0.0059	0.0122	0.1327	0.1502	0.0047	0.0025	0.0127	0.0142	0.0137	0.011	0.0125	0.0069	0.0032
12	rs7132610	68508655	0.78	0.56417027826485	0.82	0.448736318624531	0.500227349956626	0.18513789203775	0.0047	0.0049	0.027	0.1407	0.0082	0.1648	0.2057	0.0097	0.003	0.014	0.0068	0.0182	0.0052	0.0059	0.0123	0.1355	0.1485	0.0045	0.0025	0.0127	0.0142	0.0133	0.0112	0.0115	0.0068	0.0031
12	rs10784677	68508990	0.79	0.509607847349147	0.82	0.448736318624531	0.408727344138922	0.183816025136893	0.0045	0.0051	0.027	0.1426	0.0082	0.1638	0.2053	0.0097	0.0029	0.0143	0.0067	0.0175	0.0051	0.0062	0.0126	0.1345	0.1496	0.0047	0.0025	0.0125	0.0143	0.0131	0.0112	0.0113	0.0067	0.0031
12	rs4140779	68516129	0.81	0.411214762386647	0.82	0.448736318624531	0.291862423973901	0.0787557124975163	0.004	0.0047	0.0264	0.1425	0.008	0.162	0.2091	0.01	0.0024	0.0152	0.0069	0.0169	0.0044	0.0062	0.0131	0.131	0.1517	0.0047	0.0024	0.0129	0.0151	0.0132	0.0114	0.0113	0.0066	0.0029
12	rs7315177	68528951	0.81	0.411214762386647	0.83	0.405269641990714	0.400147837988639	0.0473933940621845	0.0039	0.0047	0.0261	0.1433	0.008	0.1629	0.2089	0.0098	0.0021	0.0156	0.0067	0.0174	0.0042	0.0056	0.0135	0.1321	0.1515	0.0044	0.0022	0.0126	0.0147	0.0135	0.0109	0.0114	0.0062	0.0028
12	rs118143420	68530076	0.81	0.411214762386647	0.83	0.405269641990714	0.405591786443667	0.0479305133119256	0.0039	0.0047	0.0261	0.1433	0.008	0.163	0.2088	0.0098	0.0021	0.0157	0.0067	0.0174	0.0042	0.0056	0.0135	0.1322	0.1515	0.0044	0.0022	0.0126	0.0147	0.0135	0.0109	0.0114	0.0062	0.0028
12	rs12321565	68532077	0.81	0.411214762386647	0.84	0.364737902801441	0.411359096476159	0.0490731513813373	0.0039	0.0047	0.0261	0.1431	0.008	0.163	0.2089	0.0098	0.0021	0.0157	0.0067	0.0174	0.0042	0.0056	0.0135	0.1323	0.1516	0.0044	0.0022	0.0126	0.0147	0.0135	0.0109	0.0114	0.0062	0.0028
12	rs10878761	68533991	0.81	0.411214762386647	0.84	0.364737902801441	0.425518081082377	0.0523225133194896	0.0039	0.0047	0.0261	0.143	0.008	0.163	0.209	0.0098	0.0021	0.0157	0.0067	0.0174	0.0042	0.0055	0.0135	0.1323	0.1516	0.0044	0.0022	0.0126	0.0147	0.0135	0.0109	0.0115	0.0062	0.0027
12	rs2193045	68534520	0.81	0.411214762386647	0.84	0.364737902801441	0.42481902369997	0.0507171370080232	0.0039	0.0047	0.0261	0.143	0.008	0.163	0.209	0.0098	0.0021	0.0157	0.0067	0.0174	0.0042	0.0056	0.0135	0.1323	0.1516	0.0044	0.0022	0.0126	0.0147	0.0135	0.0109	0.0115	0.0062	0.0027
12	rs118069859	68539733	0.81	0.411214762386647	0.85	0.32706018639722	0.421216329715949	0.0466222634313	0.0039	0.0047	0.026	0.143	0.0081	0.1628	0.209	0.0098	0.0021	0.0158	0.0067	0.0174	0.0042	0.0056	0.0135	0.1323	0.1517	0.0044	0.0022	0.0126	0.0147	0.0135	0.0109	0.0114	0.0062	0.0027
12	rs73330715	68571070	0.82	0.36720095628419	0.85	0.32706018639722	0.300958864231046	0.0341294310901948	0.0036	0.0045	0.0258	0.1434	0.0082	0.1619	0.2096	0.0096	0.002	0.0155	0.0067	0.017	0.0043	0.006	0.0132	0.1331	0.1521	0.004	0.0022	0.0126	0.0148	0.0136	0.0112	0.0113	0.0063	0.0027
12	rs7137814	68571378	0.82	0.36720095628419	0.85	0.32706018639722	0.30571024180909	0.0408232272498776	0.0036	0.0045	0.0258	0.1434	0.0082	0.1619	0.2096	0.0096	0.002	0.0155	0.0067	0.017	0.0043	0.006	0.0132	0.1331	0.1521	0.004	0.0022	0.0127	0.0148	0.0136	0.0112	0.0113	0.0063	0.0027
12	rs12317232	68579123	0.82	0.36720095628419	0.85	0.32706018639722	0.285706735478211	0.0353201105655353	0.0036	0.0044	0.0258	0.1435	0.0082	0.1619	0.2094	0.0096	0.002	0.0155	0.0067	0.0169	0.0043	0.006	0.0132	0.1329	0.1524	0.0039	0.0022	0.0127	0.0148	0.0137	0.0113	0.0113	0.0063	0.0027
12	rs12315320	68585466	0.82	0.36720095628419	0.85	0.32706018639722	0.213735326450841	0.0335156460607513	0.0036	0.0044	0.0258	0.1435	0.0081	0.1618	0.2093	0.0096	0.002	0.0153	0.0066	0.0169	0.0043	0.0062	0.0132	0.1329	0.1526	0.0038	0.0022	0.0127	0.0148	0.0137	0.0113	0.0114	0.0063	0.0026
12	rs10784691	68586260	0.82	0.36720095628419	0.85	0.32706018639722	0.202536019329577	0.034644820351873	0.0036	0.0044	0.0258	0.1434	0.0081	0.1618	0.2093	0.0096	0.002	0.0153	0.0066	0.017	0.0043	0.0064	0.0132	0.1329	0.1526	0.0037	0.0021	0.0127	0.0149	0.0137	0.0113	0.0114	0.0063	0.0026
12	rs2870946	68596661	0.83	0.326509998324372	0.85	0.32706018639722	0.135683260340486	0.0168987013667234	0.0036	0.0043	0.0258	0.1438	0.008	0.162	0.2097	0.0097	0.0019	0.0152	0.0065	0.0166	0.0042	0.0064	0.0132	0.1328	0.1528	0.0036	0.0021	0.0127	0.0149	0.0135	0.0111	0.0114	0.0064	0.0025
12	rs11570912	68621312	0.84	0.289034762536342	0.86	0.29215087580064	0.0381539861691235	0.0088032617126953	0.0034	0.0041	0.0261	0.1462	0.0075	0.163	0.2121	0.0103	0.0016	0.0146	0.0057	0.015	0.0034	0.0063	0.0132	0.1323	0.154	0.003	0.0016	0.0131	0.0154	0.0124	0.0102	0.0115	0.007	0.0018
12	rs11570911	68621761	0.84	0.289034762536342	0.86	0.29215087580064	0.038126704056844	0.0088032617126953	0.0034	0.0041	0.0261	0.1462	0.0075	0.163	0.2121	0.0103	0.0016	0.0146	0.0057	0.015	0.0034	0.0063	0.0132	0.1323	0.154	0.003	0.0016	0.0131	0.0154	0.0124	0.0102	0.0115	0.007	0.0018
12	rs4913427	68631620	0.84	0.289034762536342	0.86	0.29215087580064	0.032508147169739	0.00848908689746889	0.0035	0.0041	0.0261	0.1464	0.0075	0.1627	0.2119	0.0106	0.0016	0.0145	0.0057	0.015	0.0034	0.0061	0.0131	0.1316	0.1539	0.0031	0.0016	0.0126	0.0168	0.0124	0.0103	0.0116	0.007	0.0019
12	rs11177129	68634249	0.84	0.289034762536342	0.88	0.230271256315472	0.0301420869437998	0.0158140810574749	0.0034	0.0041	0.0262	0.1468	0.0075	0.1624	0.2117	0.0108	0.0016	0.0145	0.0057	0.0146	0.0034	0.0062	0.0128	0.1312	0.1539	0.0033	0.0017	0.0128	0.017	0.0123	0.0104	0.0116	0.0072	0.0019
12	rs12367084	68643907	0.84	0.289034762536342	0.88	0.230271256315472	0.0434062653983133	0.0245364390200317	0.0034	0.0041	0.0262	0.1471	0.0077	0.1622	0.2121	0.0113	0.0015	0.0147	0.0059	0.0145	0.0032	0.0062	0.0125	0.1296	0.1535	0.0034	0.0017	0.0134	0.0173	0.0122	0.0106	0.0114	0.0074	0.0019
12	rs2046068	68645975	0.84	0.289034762536342	0.88	0.230271256315472	0.0444735906125834	0.0239673541978909	0.0034	0.0041	0.0261	0.1472	0.0077	0.1623	0.2124	0.0113	0.0015	0.0147	0.0059	0.0145	0.0032	0.0062	0.0125	0.1291	0.1534	0.0034	0.0017	0.0135	0.0173	0.0122	0.0107	0.0114	0.0074	0.0019
12	rs17105141	68650108	0.84	0.289034762536342	0.87	0.259919603286658	0.0457747240126961	0.0240109040340978	0.0034	0.0041	0.0261	0.1472	0.0077	0.1622	0.2125	0.0114	0.0015	0.0148	0.0059	0.0145	0.0031	0.0062	0.0125	0.129	0.1534	0.0034	0.0017	0.0135	0.0173	0.0122	0.0107	0.0114	0.0074	0.0019
12	rs114101732	68651380	0.84	0.289034762536342	0.87	0.259919603286658	0.0470699760912344	0.0241417796437503	0.0034	0.0041	0.0261	0.1472	0.0077	0.1622	0.2125	0.0114	0.0015	0.0148	0.0059	0.0145	0.0031	0.0062	0.0125	0.129	0.1534	0.0034	0.0017	0.0135	0.0173	0.0122	0.0107	0.0114	0.0074	0.0019
12	rs11177138	68652776	0.84	0.289034762536342	0.87	0.259919603286658	0.0471487878319078	0.0242729941931404	0.0034	0.0041	0.0261	0.1472	0.0077	0.1622	0.2125	0.0114	0.0015	0.0148	0.0059	0.0145	0.0031	0.0062	0.0125	0.129	0.1534	0.0034	0.0017	0.0135	0.0174	0.0122	0.0107	0.0114	0.0074	0.0019
12	rs7314702	68653771	0.84	0.289034762536342	0.87	0.259919603286658	0.0475124738287137	0.0243168076490955	0.0034	0.0041	0.0261	0.1472	0.0077	0.1622	0.2125	0.0114	0.0015	0.0148	0.0059	0.0145	0.0031	0.0062	0.0124	0.1289	0.1534	0.0034	0.0017	0.0135	0.0174	0.0122	0.0107	0.0114	0.0074	0.0019
12	rs7315021	68653819	0.84	0.289034762536342	0.87	0.259919603286658	0.047528329230999	0.0243168076490955	0.0034	0.0041	0.0261	0.1472	0.0077	0.1622	0.2125	0.0114	0.0015	0.0148	0.0059	0.0145	0.0031	0.0062	0.0124	0.1289	0.1534	0.0034	0.0017	0.0135	0.0174	0.0122	0.0107	0.0114	0.0074	0.0019
12	rs4913287	68658270	0.84	0.289034762536342	0.87	0.259919603286658	0.0596710325915552	0.0266925020420461	0.0034	0.0041	0.0261	0.1471	0.0077	0.1622	0.2125	0.0114	0.0015	0.0149	0.006	0.0146	0.0031	0.0061	0.0124	0.1287	0.1534	0.0034	0.0018	0.0136	0.0174	0.012	0.0108	0.0114	0.0075	0.0019
12	rs10748102	68661012	0.84	0.289034762536342	0.87	0.259919603286658	0.0685104584799495	0.0262362397624773	0.0034	0.0041	0.0261	0.1471	0.0077	0.162	0.2123	0.0115	0.0015	0.0149	0.006	0.0148	0.0031	0.006	0.0124	0.1284	0.1534	0.0034	0.0018	0.0137	0.0175	0.0119	0.0108	0.0115	0.0078	0.0019
12	rs1026789	68661923	0.84	0.289034762536342	0.89	0.20310604818777	0.0743057626899984	0.0269680397768315	0.0035	0.0041	0.0261	0.1472	0.0077	0.1617	0.2123	0.0115	0.0015	0.0149	0.006	0.0148	0.0031	0.006	0.0124	0.1284	0.1534	0.0034	0.0018	0.0137	0.0175	0.0119	0.0109	0.0115	0.0078	0.0019
12	rs10878805	68670103	0.84	0.289034762536342	0.88	0.230271256315472	0.204030619420286	0.0547711565714703	0.0042	0.004	0.0268	0.148	0.0076	0.1601	0.2109	0.0124	0.002	0.0157	0.0066	0.0145	0.0029	0.0061	0.0123	0.1253	0.1523	0.0034	0.002	0.0149	0.018	0.012	0.0114	0.0119	0.0081	0.0018
12	rs2306392	68707287	0.84	0.289034762536342	0.88	0.230271256315472	0.299594668401472	0.0806850783757492	0.0044	0.0036	0.0267	0.1482	0.0076	0.1593	0.2118	0.0125	0.002	0.0159	0.0064	0.0143	0.0029	0.0064	0.0121	0.1245	0.1531	0.0032	0.002	0.0151	0.0178	0.0119	0.0116	0.012	0.0081	0.0017
12	rs77147615	68708604	0.84	0.289034762536342	0.88	0.230271256315472	0.304187474588742	0.0812077591975506	0.0044	0.0036	0.0268	0.1482	0.0076	0.1593	0.2118	0.0125	0.002	0.0159	0.0064	0.0143	0.0029	0.0064	0.0121	0.1245	0.1531	0.0032	0.002	0.0151	0.0178	0.0119	0.0116	0.012	0.0081	0.0017
12	rs2306393	68708761	0.84	0.289034762536342	0.88	0.230271256315472	0.273374371986876	0.0722254091778441	0.0044	0.0036	0.0268	0.1484	0.0074	0.1597	0.212	0.0124	0.002	0.0157	0.0062	0.014	0.0029	0.0064	0.0122	0.1245	0.1537	0.0032	0.002	0.0151	0.0177	0.0119	0.0115	0.012	0.008	0.0017
12	rs17224810	68709892	0.84	0.289034762536342	0.87	0.259919603286658	0.276301867592582	0.0693281128621609	0.0044	0.0036	0.0268	0.1485	0.0074	0.1597	0.2119	0.0124	0.002	0.0157	0.0062	0.014	0.0028	0.0063	0.0122	0.1244	0.1536	0.0032	0.002	0.0151	0.0177	0.0119	0.0115	0.0122	0.008	0.0017
12	rs13377617	68718493	0.84	0.289034762536342	0.87	0.259919603286658	0.2815948491428	0.0585015898902488	0.0043	0.0036	0.0268	0.1489	0.0074	0.159	0.2125	0.0124	0.002	0.0157	0.0062	0.0141	0.0028	0.0063	0.0123	0.1245	0.1531	0.0032	0.0021	0.0151	0.0174	0.012	0.0115	0.0124	0.008	0.0016
12	rs2870812	68719216	0.84	0.289034762536342	0.87	0.259919603286658	0.282160105900319	0.0568162870431793	0.0043	0.0036	0.0268	0.149	0.0074	0.159	0.2125	0.0124	0.002	0.0157	0.0062	0.0141	0.0028	0.0063	0.0123	0.1245	0.1531	0.0032	0.0021	0.0151	0.0173	0.012	0.0115	0.0124	0.008	0.0016
12	rs962976	68720627	0.84	0.289034762536342	0.87	0.259919603286658	0.295425214729393	0.0638180488440038	0.0042	0.0037	0.0269	0.1488	0.0074	0.1591	0.2125	0.0124	0.0019	0.0158	0.0062	0.0141	0.0027	0.0064	0.0123	0.1245	0.1531	0.0032	0.0021	0.0151	0.0173	0.012	0.0115	0.0121	0.0082	0.0016
12	rs61923295	68730879	0.84	0.289034762536342	0.87	0.259919603286658	0.284379883186799	0.05559810062116	0.0043	0.0037	0.027	0.1487	0.0074	0.1592	0.2123	0.0124	0.0019	0.0158	0.0062	0.0141	0.0028	0.0064	0.0124	0.1244	0.1531	0.0031	0.0021	0.0151	0.0173	0.012	0.0114	0.0122	0.0082	0.0016
12	rs73142140	68732601	0.84	0.289034762536342	0.87	0.259919603286658	0.285422131529279	0.0551521596853757	0.0043	0.0037	0.027	0.1487	0.0074	0.1592	0.2122	0.0124	0.0019	0.0158	0.0062	0.0141	0.0028	0.0064	0.0124	0.1244	0.1531	0.0031	0.0021	0.0152	0.0173	0.012	0.0114	0.0122	0.0082	0.0016
12	rs4913438	68742411	0.85	0.254661707966279	0.87	0.259919603286658	0.337524823770349	0.0420571097345026	0.0043	0.0036	0.0272	0.1491	0.0073	0.1588	0.2117	0.0125	0.0019	0.0158	0.006	0.0144	0.0027	0.0065	0.0125	0.1242	0.1525	0.0031	0.0021	0.0154	0.0174	0.0119	0.0114	0.0128	0.0083	0.0016
12	rs17105331	68744537	0.85	0.254661707966279	0.87	0.259919603286658	0.298136680589518	0.0417189648434239	0.0039	0.0036	0.0271	0.1509	0.0075	0.1602	0.2105	0.0126	0.0017	0.0156	0.0058	0.0149	0.0029	0.0064	0.0127	0.1241	0.1526	0.0021	0.0021	0.0154	0.0173	0.0114	0.0109	0.0128	0.0085	0.0014
12	rs17224908	68744717	0.85	0.254661707966279	0.88	0.230271256315472	0.300958864231046	0.0402678246936832	0.0039	0.0036	0.027	0.1511	0.0075	0.1604	0.2105	0.0127	0.0017	0.0157	0.0057	0.0149	0.0028	0.0064	0.0127	0.1241	0.1527	0.0021	0.0021	0.0154	0.0173	0.0113	0.0108	0.0128	0.0085	0.0014
12	rs75260137	68746535	0.85	0.254661707966279	0.88	0.230271256315472	0.333239125868535	0.045505279576202	0.0038	0.0036	0.0268	0.1517	0.0075	0.1609	0.2103	0.0127	0.0016	0.0157	0.0056	0.015	0.0027	0.0064	0.0126	0.124	0.1529	0.002	0.0021	0.0155	0.0172	0.0111	0.0106	0.0128	0.0085	0.0013
12	rs56315039	68747395	0.85	0.254661707966279	0.88	0.230271256315472	0.346286520309689	0.0475721379941489	0.0037	0.0036	0.0268	0.1516	0.0075	0.1612	0.2101	0.0127	0.0016	0.0157	0.0056	0.015	0.0027	0.0065	0.0126	0.1239	0.1531	0.002	0.0021	0.0155	0.0172	0.011	0.0105	0.0129	0.0086	0.0013
12	rs118082612	68748461	0.85	0.254661707966279	0.88	0.230271256315472	0.369348735444328	0.0496792736623614	0.0037	0.0036	0.0268	0.1517	0.0075	0.1614	0.2097	0.0127	0.0016	0.0157	0.0056	0.015	0.0027	0.0065	0.0124	0.1239	0.1534	0.002	0.0022	0.0156	0.0172	0.011	0.0104	0.0129	0.0086	0.0012
12	rs6581814	68748875	0.85	0.254661707966279	0.88	0.230271256315472	0.383706245223454	0.0502886469647399	0.0037	0.0036	0.0268	0.1518	0.0075	0.1615	0.2095	0.0127	0.0016	0.0157	0.0056	0.015	0.0027	0.0065	0.0123	0.1239	0.1536	0.002	0.0022	0.0156	0.0172	0.0109	0.0104	0.0129	0.0086	0.0012
12	rs12582192	68752689	0.86	0.223270892544248	0.88	0.230271256315472	0.40519358374987	0.0354767928393721	0.0036	0.0038	0.027	0.1522	0.0073	0.162	0.2074	0.0129	0.0015	0.0155	0.0055	0.015	0.0027	0.0066	0.0127	0.1245	0.1538	0.0021	0.0023	0.0158	0.0171	0.0107	0.01	0.0135	0.0084	0.0012
12	rs61923330	68753446	0.86	0.223270892544248	0.88	0.230271256315472	0.442050472497493	0.0276161393946916	0.0036	0.0038	0.027	0.1521	0.0073	0.1616	0.2069	0.0129	0.0015	0.0155	0.0055	0.017	0.0026	0.0066	0.0126	0.1245	0.1535	0.002	0.002	0.0158	0.0171	0.0107	0.01	0.0135	0.0084	0.0011
12	rs12810375	68754727	0.86	0.223270892544248	0.87	0.259919603286658	0.444310062558035	0.0294116115371278	0.0035	0.0038	0.027	0.1522	0.0073	0.1616	0.2068	0.0128	0.0015	0.0156	0.0055	0.017	0.0026	0.0066	0.0126	0.1246	0.1536	0.002	0.002	0.0159	0.0171	0.0106	0.01	0.0134	0.0084	0.0011
12	rs7131697	68757839	0.86	0.223270892544248	0.87	0.259919603286658	0.438730903374311	0.0330586696625765	0.0035	0.004	0.027	0.1513	0.0074	0.1617	0.2063	0.013	0.0015	0.0157	0.0056	0.0171	0.0027	0.0068	0.0128	0.1253	0.1535	0.002	0.002	0.0159	0.0172	0.0106	0.0099	0.0131	0.0082	0.0011
12	rs1480049	68761183	0.86	0.223270892544248	0.87	0.259919603286658	0.440270596803837	0.0350596779307638	0.0034	0.0039	0.0271	0.151	0.0074	0.1614	0.2065	0.013	0.0015	0.0157	0.0057	0.0171	0.0028	0.0068	0.0129	0.1255	0.1534	0.002	0.0021	0.0159	0.0172	0.0106	0.0099	0.013	0.0082	0.001
12	rs10748104	68762014	0.86	0.223270892544248	0.87	0.259919603286658	0.439026791515566	0.0347483228224148	0.0034	0.0039	0.0271	0.151	0.0074	0.1613	0.2065	0.013	0.0015	0.0157	0.0057	0.0171	0.0028	0.0068	0.0129	0.1256	0.1534	0.002	0.0021	0.0159	0.0172	0.0106	0.0099	0.013	0.0082	0.001
12	rs77288816	68763915	0.86	0.223270892544248	0.87	0.259919603286658	0.402865194667749	0.0396608360676342	0.0034	0.0039	0.027	0.1509	0.0075	0.1614	0.2064	0.013	0.0015	0.0156	0.0057	0.017	0.0027	0.0068	0.013	0.1257	0.1534	0.0019	0.002	0.0159	0.0172	0.0106	0.0099	0.0131	0.0082	0.001
12	rs112968043	68764968	0.87	0.194736090082605	0.87	0.259919603286658	0.348126505877511	0.0445739686724164	0.0033	0.0039	0.0269	0.1507	0.0078	0.1613	0.206	0.0132	0.0015	0.0155	0.0057	0.017	0.0027	0.0069	0.0133	0.1261	0.1534	0.0018	0.002	0.0159	0.0173	0.0106	0.0099	0.0129	0.0082	0.001
12	rs10128911	68765236	0.87	0.194736090082605	0.87	0.259919603286658	0.336696449554806	0.0463861150393925	0.0033	0.0039	0.0269	0.1507	0.0079	0.1613	0.2058	0.0132	0.0015	0.0154	0.0058	0.017	0.0026	0.007	0.0133	0.1261	0.1534	0.0018	0.002	0.0159	0.0173	0.0106	0.0099	0.013	0.0081	0.001
12	rs5011574	68767127	0.88	0.168925028033099	0.87	0.259919603286658	0.324702532578577	0.0592209333887592	0.0033	0.004	0.0267	0.151	0.0081	0.162	0.2049	0.0134	0.0015	0.0156	0.0061	0.0172	0.0027	0.0069	0.0135	0.1262	0.1526	0.0018	0.0017	0.0161	0.0172	0.0104	0.0098	0.013	0.0079	0.0011
12	rs78107601	68769142	0.88	0.168925028033099	0.87	0.259919603286658	0.324600998999265	0.0608033889332652	0.0033	0.0041	0.0266	0.1514	0.0081	0.1623	0.2034	0.0135	0.0015	0.0156	0.0061	0.0176	0.0028	0.0069	0.0137	0.1264	0.1526	0.0018	0.0016	0.0161	0.0172	0.0104	0.0098	0.013	0.0078	0.0011
12	rs6581817	68770022	0.89	0.145699762692903	0.87	0.259919603286658	0.33174843103855	0.0501665127270502	0.0032	0.0041	0.0266	0.1515	0.0082	0.1624	0.203	0.0136	0.0015	0.0156	0.0061	0.0176	0.0028	0.007	0.0138	0.1264	0.1526	0.0018	0.0016	0.0161	0.0172	0.0105	0.0097	0.013	0.0078	0.0011
12	rs7315743	68770085	0.89	0.145699762692903	0.87	0.259919603286658	0.38309785204637	0.0658619093009029	0.0031	0.0041	0.0268	0.1513	0.0082	0.1626	0.2001	0.0142	0.0013	0.0156	0.0062	0.0179	0.0026	0.007	0.014	0.1265	0.1537	0.0017	0.0015	0.0166	0.0177	0.0105	0.0095	0.0131	0.0079	0.0011
12	rs431678	68777228	0.89	0.145699762692903	0.87	0.259919603286658	0.400317401994521	0.0851331088292742	0.003	0.0041	0.0266	0.1515	0.0084	0.1626	0.2009	0.0141	0.0013	0.0156	0.0062	0.0181	0.0026	0.0072	0.0139	0.1264	0.1526	0.0017	0.0014	0.0167	0.0178	0.0104	0.0096	0.0132	0.008	0.0011
12	rs416350	68779413	0.89	0.145699762692903	0.87	0.259919603286658	0.402525019792148	0.0942342717704379	0.003	0.0041	0.0266	0.1514	0.0084	0.1626	0.2008	0.0141	0.0013	0.0156	0.0061	0.018	0.0026	0.0072	0.0139	0.1265	0.1525	0.0017	0.0014	0.0168	0.0178	0.0104	0.0096	0.0133	0.0079	0.0011
12	rs401460	68783720	0.89	0.145699762692903	0.87	0.259919603286658	0.408384695406053	0.113420772579383	0.0029	0.0041	0.0265	0.1512	0.0084	0.1626	0.2007	0.0141	0.0013	0.0156	0.0061	0.018	0.0026	0.0072	0.0139	0.1266	0.1523	0.0017	0.0014	0.0169	0.0179	0.0104	0.0096	0.0134	0.0079	0.0011
12	rs11177199	68783819	0.89	0.145699762692903	0.87	0.259919603286658	0.408213425007163	0.111212169962147	0.0029	0.0041	0.0265	0.1512	0.0084	0.1626	0.2007	0.0141	0.0013	0.0156	0.0061	0.018	0.0026	0.0072	0.0139	0.1266	0.1523	0.0017	0.0014	0.0169	0.0179	0.0104	0.0096	0.0134	0.0079	0.0011
12	rs686283	68787898	0.89	0.145699762692903	0.87	0.259919603286658	0.423655197306569	0.134115369812306	0.0029	0.0041	0.0265	0.1508	0.0084	0.1626	0.2009	0.0141	0.0013	0.0156	0.0061	0.018	0.0026	0.0072	0.014	0.1266	0.1522	0.0017	0.0014	0.0169	0.018	0.0104	0.0096	0.0134	0.0079	0.0011
12	rs11177201	68791434	0.91	0.106429816649543	0.86	0.29215087580064	0.39333889746414	0.13630081096927	0.0028	0.0038	0.0265	0.1502	0.0093	0.1615	0.1991	0.0143	0.0012	0.0156	0.0064	0.0186	0.0024	0.0075	0.0149	0.1259	0.1515	0.0018	0.0013	0.0175	0.0181	0.0111	0.0095	0.0145	0.0078	0.0011
12	rs79836621	68791627	0.91	0.106429816649543	0.86	0.29215087580064	0.397045569055348	0.145544887728679	0.0028	0.0037	0.0267	0.15	0.0095	0.1613	0.199	0.0143	0.0011	0.0156	0.0064	0.0187	0.0023	0.0076	0.0152	0.1259	0.1513	0.0018	0.0013	0.0175	0.0181	0.0112	0.0094	0.0145	0.0078	0.0011
12	rs10878819	68794723	0.93	0.0757334056000413	0.85	0.32706018639722	0.422841463240576	0.280832618230808	0.0024	0.0029	0.0267	0.1503	0.0091	0.1597	0.1984	0.0144	9e-04	0.0155	0.0067	0.0189	0.0015	0.008	0.0174	0.1263	0.1497	0.0017	0.0014	0.0191	0.0185	0.012	0.0088	0.0147	0.008	0.0012
12	rs7307444	68796448	0.92	0.0900864543555373	0.85	0.32706018639722	0.404511407017587	0.252170644269592	0.0024	0.0029	0.0267	0.1503	0.0091	0.1597	0.1984	0.0145	9e-04	0.0156	0.0067	0.0189	0.0015	0.008	0.0174	0.1263	0.1497	0.0017	0.0014	0.0191	0.0186	0.012	0.0088	0.0147	0.008	0.0012
12	rs75502250	68797200	0.93	0.0757334056000413	0.83	0.405269641990714	0.413252296901312	0.254767063541176	0.0022	0.0029	0.0268	0.1503	0.0091	0.1597	0.1984	0.0145	9e-04	0.0155	0.0067	0.019	0.0015	0.008	0.0174	0.1259	0.1497	0.0017	0.0014	0.0191	0.0186	0.012	0.009	0.0148	0.008	0.0012
12	rs7971691	68797785	0.93	0.0757334056000413	0.83	0.405269641990714	0.431483100206981	0.256464889347854	0.002	0.0029	0.0268	0.1503	0.0091	0.1597	0.1984	0.0145	9e-04	0.0155	0.0067	0.0191	0.0015	0.0081	0.0174	0.1259	0.1497	0.0017	0.0014	0.0191	0.0186	0.012	0.0089	0.0149	0.008	0.0012
12	rs10492307	68799107	0.93	0.0757334056000413	0.83	0.405269641990714	0.401448751588188	0.289379659456013	0.002	0.0029	0.0268	0.1502	0.0093	0.1598	0.1982	0.0145	9e-04	0.0155	0.0067	0.0187	0.0015	0.008	0.0174	0.1257	0.1498	0.0017	0.0014	0.0191	0.0187	0.012	0.0092	0.0149	0.008	0.0012
12	rs118042014	68803605	0.93	0.0757334056000413	0.83	0.405269641990714	0.432363780744413	0.316324434414308	0.002	0.0029	0.0268	0.1502	0.0093	0.1599	0.1982	0.0146	9e-04	0.0154	0.0067	0.0187	0.0014	0.008	0.0175	0.1255	0.1498	0.0018	0.0014	0.0191	0.0187	0.012	0.0092	0.0149	0.008	0.0012
12	rs10878822	68805998	0.93	0.0757334056000413	0.83	0.405269641990714	0.480302534696308	0.344090821582801	0.0019	0.0029	0.0268	0.1502	0.0092	0.1603	0.1984	0.0149	0.001	0.0152	0.0067	0.0187	0.0014	0.0079	0.0175	0.1244	0.1499	0.0019	0.0013	0.0193	0.0188	0.012	0.0094	0.015	0.0081	0.0011
12	rs6581823	68807734	0.93	0.0757334056000413	0.83	0.405269641990714	0.468988189360812	0.312104827994577	0.0018	0.003	0.0268	0.1501	0.0091	0.1607	0.1983	0.0152	0.001	0.015	0.0067	0.0188	0.0013	0.0078	0.0177	0.1231	0.15	0.002	0.0012	0.0195	0.0189	0.0121	0.0097	0.0154	0.0082	0.0011
12	rs7300880	68808740	0.93	0.0757334056000413	0.83	0.405269641990714	0.480859311452074	0.327373311571204	0.0018	0.003	0.0268	0.1505	0.0091	0.1606	0.1982	0.0152	0.001	0.015	0.0067	0.0189	0.0013	0.0078	0.0176	0.123	0.1499	0.002	0.0012	0.0195	0.0191	0.0121	0.0097	0.0153	0.0081	0.0011
12	rs10878827	68816477	0.93	0.0757334056000413	0.83	0.405269641990714	0.493312604138624	0.29385954252709	0.0018	0.003	0.027	0.1506	0.0091	0.1607	0.1974	0.0154	0.001	0.015	0.0067	0.0189	0.0012	0.0078	0.0178	0.1223	0.1495	0.0021	0.0012	0.0195	0.0191	0.0124	0.01	0.0156	0.0081	0.001
12	rs7313354	68817323	0.93	0.0757334056000413	0.83	0.405269641990714	0.542549980892137	0.295278565456403	0.0018	0.003	0.027	0.1516	0.009	0.1609	0.1965	0.0155	0.001	0.015	0.0068	0.0189	0.0012	0.0077	0.0179	0.1218	0.1494	0.0021	0.0012	0.0195	0.0191	0.0124	0.01	0.0157	0.0079	0.001
12	rs73324620	68820602	0.94	0.0632155594214646	0.83	0.405269641990714	0.549784154456943	0.376832579152721	0.0017	0.0031	0.0275	0.1516	0.0088	0.1612	0.1961	0.0157	8e-04	0.0146	0.0068	0.0189	0.001	0.0076	0.0184	0.1212	0.1502	0.0021	0.0011	0.0196	0.0191	0.0127	0.01	0.0156	0.0079	9e-04
12	rs7959783	68823115	0.94	0.0632155594214646	0.83	0.405269641990714	0.54117405207257	0.368221072650091	0.0017	0.0031	0.0277	0.1517	0.0087	0.1613	0.196	0.0158	8e-04	0.0145	0.0068	0.0189	9e-04	0.0076	0.0185	0.121	0.1505	0.002	0.001	0.0196	0.0192	0.0127	0.01	0.0156	0.0079	9e-04
12	rs2287477	68825733	0.94	0.0632155594214646	0.82	0.448736318624531	0.50814112809937	0.334596009092351	0.0017	0.0031	0.0277	0.1516	0.0087	0.161	0.1959	0.0158	8e-04	0.0144	0.0068	0.0189	9e-04	0.0076	0.0185	0.1211	0.1505	0.002	0.001	0.0196	0.0192	0.0128	0.01	0.0156	0.008	9e-04
12	rs74933292	68828132	0.94	0.0632155594214646	0.82	0.448736318624531	0.512535021932092	0.341246656018996	0.0017	0.0031	0.0278	0.1513	0.0085	0.1608	0.196	0.0159	8e-04	0.0142	0.0068	0.0189	9e-04	0.0078	0.0186	0.1211	0.1504	0.002	0.001	0.0196	0.0192	0.0129	0.0101	0.0158	0.008	9e-04
12	rs34629874	68828773	0.94	0.0632155594214646	0.82	0.448736318624531	0.504525055138963	0.335824740648384	0.0017	0.0031	0.0278	0.1512	0.0084	0.1606	0.196	0.0159	8e-04	0.0142	0.0068	0.0189	9e-04	0.0078	0.0186	0.1211	0.1504	0.0021	0.001	0.0196	0.0192	0.013	0.0102	0.0158	0.008	9e-04
12	rs74839701	68832166	0.94	0.0632155594214646	0.82	0.448736318624531	0.482903499228133	0.368347305400649	0.0015	0.0031	0.0279	0.151	0.0082	0.1606	0.1964	0.016	9e-04	0.0138	0.0067	0.0187	0.001	0.0076	0.0188	0.1216	0.15	0.0021	0.001	0.0198	0.0198	0.013	0.0104	0.0157	0.0076	9e-04
12	rs17836832	68833210	0.94	0.0632155594214646	0.83	0.405269641990714	0.50604610358339	0.371760198408926	0.0015	0.0031	0.0279	0.1509	0.0081	0.1605	0.1965	0.016	9e-04	0.0141	0.0067	0.0186	0.0011	0.0075	0.0189	0.1215	0.1499	0.0021	0.001	0.0198	0.0199	0.013	0.0104	0.0157	0.0076	9e-04
12	rs17782525	68834912	0.94	0.0632155594214646	0.83	0.405269641990714	0.481602166565461	0.374040378907791	0.0014	0.003	0.0281	0.1508	0.0077	0.1609	0.1972	0.0162	9e-04	0.0134	0.0065	0.0183	0.0012	0.0071	0.0193	0.1224	0.1495	0.0021	9e-04	0.0199	0.0202	0.0132	0.0104	0.0157	0.007	9e-04
12	rs11177231	68836288	0.94	0.0632155594214646	0.83	0.405269641990714	0.613079005741673	0.485061195004079	0.0011	0.0028	0.0284	0.1505	0.0066	0.1615	0.1985	0.0166	8e-04	0.0125	0.0061	0.0178	0.0013	0.0064	0.02	0.124	0.1486	0.0021	7e-04	0.0201	0.0207	0.0138	0.0104	0.0156	0.0063	9e-04
12	rs12822172	68841671	0.93	0.0757334056000413	0.83	0.405269641990714	0.766822878267652	0.818495311399755	8e-04	0.0027	0.0286	0.1501	0.0057	0.1616	0.1999	0.0169	8e-04	0.0117	0.0058	0.0173	0.0013	0.0057	0.0208	0.1259	0.1481	0.0017	5e-04	0.0204	0.0214	0.0141	0.0104	0.0154	0.0056	9e-04
12	rs112192402	68843244	0.93	0.0757334056000413	0.83	0.405269641990714	0.762837940282639	0.792609954370469	8e-04	0.0027	0.0286	0.1501	0.0056	0.1617	0.1999	0.0169	8e-04	0.0117	0.0058	0.0173	0.0013	0.0057	0.0208	0.1259	0.1481	0.0018	5e-04	0.0204	0.0215	0.0141	0.0104	0.0154	0.0056	9e-04
12	rs113117626	68844809	0.93	0.0757334056000413	0.84	0.364737902801441	0.755352546549244	0.774642011398038	8e-04	0.0027	0.0286	0.1501	0.0056	0.1617	0.2	0.0169	8e-04	0.0117	0.0058	0.0173	0.0013	0.0057	0.0208	0.1259	0.1481	0.0018	5e-04	0.0204	0.0215	0.0141	0.0104	0.0154	0.0056	9e-04
12	rs2216437	68850924	0.93	0.0757334056000413	0.84	0.364737902801441	0.727608860968593	0.704725759410998	8e-04	0.0027	0.0286	0.1501	0.0056	0.1617	0.2001	0.017	8e-04	0.0116	0.0058	0.0172	0.0013	0.0057	0.0208	0.126	0.148	0.0018	5e-04	0.0204	0.0215	0.0142	0.0104	0.0154	0.0056	9e-04
12	rs7959617	68860439	0.92	0.0900864543555373	0.84	0.364737902801441	0.720128725271868	0.71351551334083	8e-04	0.0027	0.0285	0.1499	0.0056	0.1624	0.2006	0.0169	8e-04	0.0114	0.0057	0.017	0.0013	0.0056	0.0208	0.1259	0.148	0.0017	5e-04	0.0205	0.0216	0.0141	0.0104	0.0154	0.0055	9e-04
12	rs80175428	68860642	0.92	0.0900864543555373	0.84	0.364737902801441	0.719307999717462	0.714858456320074	8e-04	0.0027	0.0285	0.1499	0.0056	0.1624	0.2006	0.0169	8e-04	0.0114	0.0057	0.017	0.0013	0.0056	0.0208	0.1259	0.148	0.0017	5e-04	0.0205	0.0216	0.0141	0.0104	0.0154	0.0055	9e-04
12	rs77884858	68861136	0.92	0.0900864543555373	0.84	0.364737902801441	0.718040421469757	0.712918830369103	8e-04	0.0027	0.0285	0.1499	0.0056	0.1624	0.2006	0.0169	8e-04	0.0114	0.0057	0.017	0.0013	0.0056	0.0208	0.1259	0.148	0.0017	5e-04	0.0205	0.0216	0.0141	0.0104	0.0154	0.0055	9e-04
12	rs79290229	68862068	0.92	0.0900864543555373	0.84	0.364737902801441	0.720277992643804	0.716799254285694	8e-04	0.0027	0.0285	0.1499	0.0056	0.1625	0.2007	0.0169	8e-04	0.0114	0.0057	0.017	0.0013	0.0056	0.0208	0.1259	0.148	0.0017	5e-04	0.0205	0.0216	0.0141	0.0104	0.0154	0.0055	9e-04
12	rs117403503	68875086	0.92	0.0900864543555373	0.84	0.364737902801441	0.744563789669325	0.727719207490346	9e-04	0.0027	0.0283	0.1495	0.0054	0.1638	0.2016	0.0167	9e-04	0.0111	0.0055	0.0164	0.0013	0.0052	0.0212	0.1256	0.1478	0.0018	5e-04	0.0206	0.0218	0.0141	0.0105	0.015	0.0052	9e-04
12	rs888506	68875178	0.92	0.0900864543555373	0.85	0.32706018639722	0.743655187261274	0.715754063776738	9e-04	0.0027	0.0283	0.1495	0.0054	0.1638	0.2017	0.0167	9e-04	0.0111	0.0055	0.0164	0.0013	0.0052	0.0212	0.1256	0.1478	0.0018	5e-04	0.0206	0.0218	0.0141	0.0105	0.015	0.0052	9e-04
12	rs12426108	68882906	0.92	0.0900864543555373	0.87	0.259919603286658	0.801919093496851	0.7535911250794	9e-04	0.0027	0.0282	0.1494	0.0053	0.1636	0.2017	0.0166	9e-04	0.011	0.0054	0.0161	0.0013	0.005	0.0215	0.1266	0.1482	0.0018	5e-04	0.0207	0.0217	0.014	0.0104	0.015	0.0051	9e-04
12	rs11614315	68883445	0.92	0.0900864543555373	0.87	0.259919603286658	0.805442570503575	0.818495311399755	9e-04	0.0027	0.0282	0.1494	0.0053	0.1633	0.2017	0.0165	9e-04	0.011	0.0053	0.016	0.0013	0.005	0.0215	0.1268	0.1485	0.0018	5e-04	0.0208	0.0217	0.0139	0.0104	0.015	0.0051	9e-04
12	rs6581827	68883891	0.92	0.0900864543555373	0.86	0.29215087580064	0.796295410082659	0.781635951808162	9e-04	0.0027	0.0282	0.1494	0.0054	0.1632	0.2017	0.0165	9e-04	0.011	0.0053	0.016	0.0013	0.005	0.0215	0.1268	0.1487	0.0018	5e-04	0.0208	0.0217	0.0139	0.0104	0.015	0.0051	9e-04
12	rs117721988	68886066	0.92	0.0900864543555373	0.86	0.29215087580064	0.773510231679795	0.776009326743441	9e-04	0.0027	0.0282	0.1495	0.0053	0.1628	0.2016	0.0165	9e-04	0.011	0.0052	0.0159	0.0013	0.0049	0.0215	0.127	0.1493	0.0017	5e-04	0.0208	0.0217	0.0139	0.0103	0.015	0.005	9e-04
12	rs17191827	68886290	0.92	0.0900864543555373	0.86	0.29215087580064	0.773972360989085	0.764025143316452	9e-04	0.0027	0.0282	0.1495	0.0053	0.1628	0.2016	0.0165	9e-04	0.011	0.0052	0.0159	0.0013	0.0049	0.0215	0.1271	0.1493	0.0017	5e-04	0.0208	0.0216	0.0139	0.0103	0.015	0.005	9e-04
12	rs11177255	68886663	0.92	0.0900864543555373	0.86	0.29215087580064	0.76513583654368	0.780722933171924	0.001	0.0026	0.0283	0.1496	0.0053	0.1628	0.2016	0.0165	9e-04	0.011	0.0052	0.0159	0.0013	0.0048	0.0215	0.1271	0.1494	0.0016	6e-04	0.0209	0.0216	0.0139	0.0103	0.015	0.005	0.001
12	rs7961621	68886956	0.92	0.0900864543555373	0.86	0.29215087580064	0.760466620771176	0.759636035944304	0.001	0.0026	0.0283	0.1496	0.0053	0.1628	0.2015	0.0165	9e-04	0.011	0.0051	0.016	0.0013	0.0048	0.0215	0.1272	0.1495	0.0015	6e-04	0.0209	0.0216	0.0139	0.0103	0.0149	0.005	0.001
12	rs117231450	68892511	0.9	0.124917206299546	0.87	0.259919603286658	0.807324481995794	0.806832760836413	8e-04	0.0029	0.0288	0.1513	0.0044	0.163	0.1993	0.0158	7e-04	0.0103	0.0048	0.0172	0.001	0.004	0.0207	0.1279	0.1511	9e-04	4e-04	0.0212	0.0221	0.0137	0.0101	0.0155	0.0052	0.0013
12	rs10492301	68893978	0.9	0.124917206299546	0.86	0.29215087580064	0.810858165888211	0.801779809970644	8e-04	0.0029	0.0288	0.1513	0.0044	0.163	0.1993	0.0158	7e-04	0.0103	0.0048	0.0172	0.001	0.004	0.0207	0.128	0.1511	9e-04	4e-04	0.0213	0.0221	0.0137	0.0101	0.0155	0.0052	0.0013
12	rs79692763	68894272	0.9	0.124917206299546	0.86	0.29215087580064	0.814241003629719	0.803616467666041	8e-04	0.0029	0.0288	0.1513	0.0044	0.163	0.1993	0.0158	7e-04	0.0103	0.0048	0.0172	0.001	0.004	0.0207	0.1279	0.1511	9e-04	4e-04	0.0213	0.0221	0.0137	0.0101	0.0156	0.0052	0.0013
12	rs10878845	68898870	0.9	0.124917206299546	0.86	0.29215087580064	0.837611612814713	0.813887454190751	8e-04	0.0029	0.0288	0.1513	0.0043	0.163	0.1992	0.0158	7e-04	0.0103	0.0048	0.0173	0.001	0.004	0.0207	0.1279	0.1512	9e-04	4e-04	0.0213	0.0221	0.0138	0.0102	0.0156	0.0052	0.0014
12	rs12368610	68905940	0.9	0.124917206299546	0.86	0.29215087580064	0.863200697211135	0.828035503882191	8e-04	0.0029	0.0288	0.1513	0.0042	0.163	0.1991	0.0158	7e-04	0.0103	0.0048	0.0173	0.001	0.004	0.0207	0.1279	0.1512	9e-04	4e-04	0.0213	0.0222	0.0138	0.0102	0.0156	0.0052	0.0014
12	rs1442275	68910449	0.9	0.124917206299546	0.85	0.32706018639722	0.872911204849082	0.830038802497907	8e-04	0.003	0.0288	0.1514	0.0041	0.163	0.199	0.0158	7e-04	0.0103	0.0048	0.0174	0.001	0.004	0.0207	0.1279	0.1512	9e-04	4e-04	0.0213	0.0222	0.0138	0.0102	0.0156	0.0052	0.0014
12	rs73326589	68917876	0.9	0.124917206299546	0.85	0.32706018639722	0.831802009193039	0.866735464989851	8e-04	0.0031	0.029	0.1514	0.0043	0.1631	0.1987	0.0156	6e-04	0.0101	0.0047	0.0179	9e-04	0.004	0.0206	0.1279	0.151	8e-04	3e-04	0.0213	0.0222	0.0139	0.0102	0.0156	0.0052	0.0014
12	rs73134633	68918509	0.9	0.124917206299546	0.85	0.32706018639722	0.825375997063771	0.876545028826448	8e-04	0.0031	0.029	0.1514	0.0043	0.1631	0.1986	0.0156	6e-04	0.0101	0.0047	0.0179	9e-04	0.004	0.0206	0.1279	0.151	8e-04	3e-04	0.0213	0.0222	0.0139	0.0102	0.0156	0.0052	0.0014
12	rs11177274	68925283	0.89	0.145699762692903	0.86	0.29215087580064	0.733993821148863	0.879507894959757	8e-04	0.0034	0.0295	0.1512	0.0045	0.1628	0.1978	0.0152	6e-04	0.0097	0.0047	0.0189	0.001	0.0042	0.0205	0.1279	0.1504	6e-04	4e-04	0.0212	0.0223	0.0144	0.0105	0.0159	0.0052	0.0014
12	rs7305123	68926640	0.89	0.145699762692903	0.87	0.259919603286658	0.733391834373216	0.881692364385426	8e-04	0.0034	0.0295	0.1512	0.0045	0.1627	0.1976	0.0152	6e-04	0.0097	0.0047	0.019	0.001	0.0042	0.0205	0.1279	0.1503	6e-04	4e-04	0.0212	0.0223	0.0145	0.0105	0.016	0.0052	0.0015
12	rs73134653	68944212	0.89	0.145699762692903	0.87	0.259919603286658	0.726859309201614	0.874986446832021	8e-04	0.0033	0.0295	0.1513	0.0046	0.1625	0.1974	0.0151	6e-04	0.0096	0.0048	0.0191	0.001	0.0042	0.0204	0.1279	0.1504	6e-04	4e-04	0.0213	0.0223	0.0146	0.0106	0.0161	0.0052	0.0015
12	rs2468406	68950671	0.89	0.145699762692903	0.87	0.259919603286658	0.735273766132837	0.879819894319395	8e-04	0.0033	0.0295	0.1513	0.0046	0.1624	0.1973	0.0151	6e-04	0.0096	0.0049	0.0191	0.001	0.0042	0.0203	0.1279	0.1504	6e-04	4e-04	0.0213	0.0223	0.0146	0.0106	0.0161	0.0052	0.0015
12	rs2119819	68953903	0.89	0.145699762692903	0.86	0.29215087580064	0.740856734673832	0.868135444400184	8e-04	0.0033	0.0295	0.1513	0.0046	0.1628	0.1971	0.0151	6e-04	0.0096	0.0049	0.019	0.001	0.0043	0.0204	0.1278	0.1502	6e-04	4e-04	0.0213	0.0222	0.0147	0.0106	0.0161	0.0052	0.0015
12	rs117453656	68954208	0.89	0.145699762692903	0.86	0.29215087580064	0.732338881788402	0.864869548174035	8e-04	0.0033	0.0295	0.1513	0.0046	0.1628	0.1971	0.0151	6e-04	0.0096	0.0049	0.019	0.001	0.0043	0.0204	0.1278	0.1502	6e-04	4e-04	0.0213	0.0222	0.0147	0.0106	0.0161	0.0052	0.0015
12	rs77658245	68976594	0.89	0.145699762692903	0.86	0.29215087580064	0.592353319482043	0.837598774140102	9e-04	0.0033	0.0299	0.153	0.0052	0.1628	0.1963	0.0146	5e-04	0.0092	0.0047	0.0188	9e-04	0.0044	0.0201	0.1275	0.1503	5e-04	4e-04	0.0209	0.022	0.015	0.0104	0.0166	0.0052	0.0016
12	rs73136333	68985627	0.89	0.145699762692903	0.86	0.29215087580064	0.592899906781708	0.840070428579137	9e-04	0.0033	0.0299	0.1531	0.0052	0.1628	0.1962	0.0146	5e-04	0.0092	0.0046	0.0188	9e-04	0.0044	0.0201	0.1275	0.1503	5e-04	4e-04	0.0209	0.022	0.015	0.0104	0.0166	0.0052	0.0016
12	rs7975515	69012463	0.88	0.168925028033099	0.86	0.29215087580064	0.62352978930562	0.837289924063435	9e-04	0.0033	0.0299	0.1533	0.0053	0.1628	0.1961	0.0145	5e-04	0.0092	0.0046	0.0188	9e-04	0.0044	0.0201	0.1275	0.1503	4e-04	4e-04	0.0208	0.022	0.0151	0.0104	0.0167	0.0052	0.0017
12	rs117388079	69013891	0.88	0.168925028033099	0.86	0.29215087580064	0.626961248647291	0.838525466762543	9e-04	0.0033	0.03	0.1533	0.0053	0.1628	0.1961	0.0145	5e-04	0.0092	0.0046	0.0188	9e-04	0.0044	0.0201	0.1275	0.1503	4e-04	4e-04	0.0208	0.022	0.0151	0.0104	0.0167	0.0052	0.0017
12	rs13377678	69016007	0.88	0.168925028033099	0.86	0.29215087580064	0.635048469236251	0.845327718019323	9e-04	0.0033	0.03	0.1534	0.0053	0.1628	0.1961	0.0145	5e-04	0.0091	0.0046	0.0188	9e-04	0.0044	0.0201	0.1275	0.1503	4e-04	4e-04	0.0208	0.022	0.0151	0.0104	0.0167	0.0052	0.0017
12	rs17120790	69019993	0.88	0.168925028033099	0.86	0.29215087580064	0.648727012260057	0.850901667316806	9e-04	0.0033	0.03	0.1534	0.0053	0.1628	0.1961	0.0145	5e-04	0.0091	0.0046	0.0188	9e-04	0.0044	0.0201	0.1275	0.1503	4e-04	4e-04	0.0208	0.022	0.0151	0.0104	0.0167	0.0052	0.0017
12	rs80181885	69027873	0.88	0.168925028033099	0.85	0.32706018639722	0.643750560872865	0.852451332081512	9e-04	0.0032	0.03	0.1534	0.0053	0.1628	0.1961	0.0145	5e-04	0.0091	0.0046	0.0188	9e-04	0.0044	0.0201	0.1275	0.1503	4e-04	4e-04	0.0208	0.022	0.0151	0.0104	0.0167	0.0052	0.0017
12	rs78475071	69031631	0.88	0.168925028033099	0.85	0.32706018639722	0.645952270334519	0.851521463194597	9e-04	0.0032	0.03	0.1534	0.0053	0.1628	0.1961	0.0145	5e-04	0.0091	0.0046	0.0188	9e-04	0.0044	0.0201	0.1275	0.1503	4e-04	4e-04	0.0208	0.022	0.0151	0.0104	0.0167	0.0052	0.0017
12	rs11177321	69031913	0.88	0.168925028033099	0.85	0.32706018639722	0.640843873096287	0.85291634524363	9e-04	0.0032	0.03	0.1533	0.0053	0.1628	0.1962	0.0145	5e-04	0.0091	0.0046	0.0188	9e-04	0.0044	0.0201	0.1275	0.1503	4e-04	4e-04	0.0208	0.022	0.0151	0.0104	0.0167	0.0052	0.0017
12	rs117313852	69045868	0.88	0.168925028033099	0.85	0.32706018639722	0.628855733551146	0.844554159913255	9e-04	0.0032	0.03	0.1533	0.0054	0.1628	0.1962	0.0145	5e-04	0.0091	0.0046	0.0188	9e-04	0.0044	0.0201	0.1275	0.1503	4e-04	4e-04	0.0208	0.022	0.0151	0.0104	0.0167	0.0052	0.0017
12	rs1422705	69062731	0.88	0.168925028033099	0.85	0.32706018639722	0.621642670353	0.854776922006558	9e-04	0.0032	0.0301	0.1536	0.0054	0.1627	0.1962	0.0145	6e-04	0.0092	0.0045	0.0183	9e-04	0.0044	0.0201	0.1275	0.1504	4e-04	4e-04	0.0208	0.022	0.015	0.0104	0.0167	0.0052	0.0017
12	rs11177325	69064978	0.88	0.168925028033099	0.85	0.32706018639722	0.603329351585387	0.84068857903978	9e-04	0.0032	0.03	0.1535	0.0055	0.1626	0.1962	0.0145	6e-04	0.0092	0.0045	0.0183	9e-04	0.0044	0.0201	0.1275	0.1505	4e-04	4e-04	0.0208	0.022	0.015	0.0104	0.0168	0.0051	0.0017
12	rs187986843	69080770	0.88	0.168925028033099	0.85	0.32706018639722	0.536534335340466	0.840843131438888	0.001	0.0033	0.0297	0.1532	0.0057	0.1622	0.1956	0.0145	7e-04	0.0092	0.0042	0.0181	9e-04	0.0046	0.0201	0.1278	0.1513	5e-04	5e-04	0.021	0.0221	0.015	0.0104	0.017	0.005	0.0018
12	rs2259588	69082805	0.88	0.168925028033099	0.85	0.32706018639722	0.537447713300455	0.842234368911525	0.0011	0.0033	0.0296	0.1531	0.0058	0.1621	0.1954	0.0145	7e-04	0.0092	0.0042	0.018	9e-04	0.0046	0.0202	0.1278	0.1515	5e-04	5e-04	0.021	0.0222	0.015	0.0104	0.0171	0.005	0.0018
12	rs35054844	69090684	0.88	0.168925028033099	0.85	0.32706018639722	0.520155354087347	0.851676426757715	0.0011	0.0033	0.0295	0.153	0.006	0.1619	0.1953	0.0145	7e-04	0.0092	0.0041	0.0181	9e-04	0.0046	0.02	0.128	0.1513	5e-04	5e-04	0.021	0.0223	0.015	0.0104	0.0172	0.0051	0.0018
12	rs11608544	69102069	0.88	0.168925028033099	0.85	0.32706018639722	0.524082357140183	0.860208379387901	0.0011	0.0033	0.0295	0.153	0.006	0.1619	0.1953	0.0145	7e-04	0.0092	0.0041	0.0181	9e-04	0.0046	0.02	0.128	0.1513	5e-04	5e-04	0.021	0.0223	0.015	0.0104	0.0172	0.0051	0.0018
12	rs67046088	69115255	0.88	0.168925028033099	0.85	0.32706018639722	0.524598416626161	0.85989781933579	0.0011	0.0033	0.0295	0.1531	0.006	0.1619	0.1953	0.0144	7e-04	0.0092	0.0041	0.0181	9e-04	0.0046	0.02	0.1279	0.1513	5e-04	5e-04	0.021	0.0223	0.015	0.0104	0.0172	0.0051	0.0018
12	rs111653718	69117954	0.88	0.168925028033099	0.86	0.29215087580064	0.527376373808218	0.86036366807932	0.0011	0.0033	0.0295	0.1531	0.006	0.1619	0.1953	0.0144	7e-04	0.0092	0.0041	0.018	9e-04	0.0046	0.02	0.1279	0.1513	5e-04	5e-04	0.021	0.0223	0.015	0.0104	0.0172	0.0051	0.0018
12	rs75318300	69119253	0.88	0.168925028033099	0.86	0.29215087580064	0.528865119547599	0.858966277901617	0.0011	0.0033	0.0295	0.1531	0.006	0.162	0.1953	0.0144	7e-04	0.0092	0.0041	0.018	9e-04	0.0046	0.02	0.1279	0.1513	5e-04	5e-04	0.021	0.0223	0.015	0.0104	0.0172	0.0051	0.0018
12	rs10878858	69120641	0.88	0.168925028033099	0.86	0.29215087580064	0.528606064069188	0.855087099577554	0.0011	0.0033	0.0295	0.1531	0.006	0.1621	0.1953	0.0144	7e-04	0.0092	0.004	0.018	9e-04	0.0046	0.02	0.1278	0.1514	5e-04	5e-04	0.021	0.0223	0.015	0.0104	0.0172	0.005	0.0018
12	rs7976871	69125513	0.88	0.168925028033099	0.86	0.29215087580064	0.516178399222255	0.858966277901617	0.0011	0.0033	0.0295	0.1531	0.006	0.1621	0.1952	0.0144	7e-04	0.0092	0.0041	0.0179	9e-04	0.0046	0.02	0.1277	0.1514	5e-04	5e-04	0.021	0.0223	0.015	0.0104	0.0174	0.0051	0.0018
12	rs7962663	69133950	0.88	0.168925028033099	0.86	0.29215087580064	0.483834063250847	0.845791923447996	0.0011	0.0033	0.0295	0.1534	0.006	0.1618	0.1954	0.0145	7e-04	0.0092	0.0041	0.018	0.001	0.0046	0.0197	0.1273	0.1513	5e-04	5e-04	0.021	0.0225	0.015	0.0105	0.0175	0.0051	0.0018
12	rs61743810	69140339	0.88	0.168925028033099	0.86	0.29215087580064	0.441991086264194	0.808518570914829	0.0011	0.0033	0.0296	0.1531	0.006	0.1619	0.1952	0.0144	7e-04	0.0092	0.004	0.018	0.001	0.0046	0.0197	0.1272	0.1513	5e-04	5e-04	0.021	0.0225	0.0151	0.0105	0.0175	0.0051	0.0019
12	rs11177355	69148522	0.88	0.168925028033099	0.86	0.29215087580064	0.439322778123977	0.811739000223831	0.0012	0.0034	0.0297	0.1529	0.006	0.162	0.1951	0.0144	8e-04	0.0091	0.004	0.018	0.001	0.0046	0.0198	0.1271	0.1513	6e-04	5e-04	0.021	0.0225	0.0151	0.0105	0.0176	0.0051	0.0019
12	rs11609067	69154130	0.88	0.168925028033099	0.86	0.29215087580064	0.393170828902143	0.844090095662569	0.0014	0.0037	0.0301	0.151	0.006	0.1626	0.1942	0.0139	0.0011	0.0089	0.004	0.0182	0.0011	0.0049	0.0201	0.1259	0.1511	7e-04	8e-04	0.0209	0.0226	0.0153	0.0106	0.0182	0.0056	0.0022
12	rs34576222	69154381	0.88	0.168925028033099	0.86	0.29215087580064	0.386144710771163	0.841925163689958	0.0014	0.0037	0.0301	0.151	0.006	0.1625	0.1943	0.0139	0.0011	0.0089	0.004	0.0182	0.0011	0.0049	0.0201	0.1259	0.1511	7e-04	8e-04	0.0209	0.0226	0.0153	0.0106	0.0182	0.0056	0.0022
12	rs12372102	69157700	0.88	0.168925028033099	0.86	0.29215087580064	0.344032867232437	0.799332322199032	0.0014	0.0037	0.0302	0.1506	0.006	0.1625	0.1945	0.0139	0.0012	0.0089	0.004	0.0182	0.0012	0.0051	0.0201	0.1259	0.151	7e-04	8e-04	0.0208	0.0225	0.0154	0.0106	0.0183	0.0056	0.0022
12	rs11177361	69163852	0.88	0.168925028033099	0.86	0.29215087580064	0.350552431210927	0.766145981825066	0.0014	0.0038	0.0302	0.1503	0.006	0.1628	0.1939	0.014	0.0012	0.0089	0.004	0.0183	0.0012	0.0051	0.02	0.1264	0.1506	7e-04	8e-04	0.0208	0.0223	0.0155	0.0107	0.0183	0.0056	0.0022
12	rs58381281	69166455	0.88	0.168925028033099	0.86	0.29215087580064	0.328828595903107	0.680717912106832	0.0015	0.0038	0.0302	0.1504	0.006	0.1625	0.1937	0.0141	0.0012	0.0089	0.0041	0.0184	0.0013	0.0052	0.02	0.1263	0.1505	7e-04	8e-04	0.0208	0.0222	0.0156	0.0107	0.0181	0.0057	0.0022
12	rs73140231	69174716	0.88	0.168925028033099	0.86	0.29215087580064	0.334114599626426	0.628928863780695	0.0015	0.0039	0.0303	0.1506	0.0063	0.1619	0.193	0.0144	0.0015	0.0087	0.0041	0.0186	0.0015	0.0054	0.02	0.1259	0.1503	8e-04	8e-04	0.0206	0.022	0.0159	0.0107	0.0178	0.0058	0.0024
12	rs10878871	69175249	0.88	0.168925028033099	0.85	0.32706018639722	0.3437190092902	0.632700104206005	0.0015	0.0039	0.0304	0.1506	0.0063	0.1618	0.193	0.0144	0.0015	0.0087	0.0041	0.0186	0.0015	0.0054	0.02	0.1258	0.1502	8e-04	8e-04	0.0206	0.022	0.0159	0.0107	0.0178	0.0058	0.0024
12	rs116513654	69177509	0.88	0.168925028033099	0.84	0.364737902801441	0.326329328751516	0.609433066536306	0.0015	0.004	0.0304	0.1506	0.0063	0.1617	0.193	0.0144	0.0015	0.0087	0.0041	0.0186	0.0015	0.0054	0.0199	0.1258	0.1503	8e-04	8e-04	0.0206	0.022	0.0159	0.0107	0.0178	0.0058	0.0024
12	rs4913297	69181223	0.88	0.168925028033099	0.84	0.364737902801441	0.29644047063607	0.529899476432986	0.0015	0.004	0.0305	0.1509	0.0064	0.1612	0.1929	0.0144	0.0016	0.0085	0.0042	0.0186	0.0017	0.0055	0.0198	0.1258	0.1504	9e-04	9e-04	0.0204	0.022	0.0158	0.0105	0.0177	0.0058	0.0025
12	rs113933710	69188466	0.88	0.168925028033099	0.84	0.364737902801441	0.264465237501804	0.52503786196369	0.0015	0.004	0.0305	0.1509	0.0064	0.1612	0.1929	0.0144	0.0016	0.0085	0.0042	0.0185	0.0018	0.0055	0.0198	0.1258	0.1505	9e-04	9e-04	0.0204	0.022	0.0158	0.0105	0.0177	0.0059	0.0024
12	rs73140240	69190475	0.88	0.168925028033099	0.84	0.364737902801441	0.262784218861771	0.526425750854876	0.0015	0.004	0.0305	0.1509	0.0064	0.1613	0.1929	0.0144	0.0016	0.0085	0.0042	0.0185	0.0018	0.0055	0.0198	0.1258	0.1505	9e-04	9e-04	0.0204	0.022	0.0158	0.0104	0.0177	0.0059	0.0024
12	rs3879293	69194834	0.88	0.168925028033099	0.83	0.405269641990714	0.268716182091998	0.557328260954936	0.0015	0.004	0.0306	0.151	0.0061	0.1613	0.1929	0.0144	0.0016	0.0085	0.0041	0.0186	0.0018	0.0055	0.0198	0.1258	0.1506	9e-04	9e-04	0.0205	0.022	0.0158	0.0104	0.0177	0.0059	0.0024
12	rs3730492	69202015	0.88	0.168925028033099	0.84	0.364737902801441	0.294652930410734	0.555357781023941	0.0015	0.004	0.0306	0.1511	0.0061	0.1607	0.1928	0.0144	0.0017	0.0084	0.004	0.0185	0.0019	0.0057	0.0198	0.1257	0.1508	0.001	0.001	0.0206	0.022	0.0158	0.0104	0.0177	0.0059	0.0024
12	rs117039649	69202556	0.88	0.168925028033099	0.84	0.364737902801441	0.297360631964233	0.556624321713013	0.0015	0.004	0.0306	0.1511	0.0061	0.1606	0.1927	0.0144	0.0017	0.0084	0.004	0.0185	0.0019	0.0057	0.0198	0.1257	0.1508	0.001	0.001	0.0206	0.022	0.0158	0.0104	0.0177	0.0059	0.0024
12	rs1470383	69207162	0.88	0.168925028033099	0.83	0.405269641990714	0.317484796184235	0.559300449424645	0.0015	0.004	0.0306	0.1512	0.0061	0.1605	0.1926	0.0144	0.0017	0.0084	0.0039	0.0185	0.0019	0.0057	0.0198	0.1257	0.1508	0.001	0.001	0.0207	0.022	0.0158	0.0104	0.0177	0.0059	0.0024
12	rs61926264	69212954	0.88	0.168925028033099	0.83	0.405269641990714	0.314182249674149	0.563673491833853	0.0016	0.0041	0.0306	0.1509	0.0061	0.1604	0.1926	0.0145	0.0017	0.0084	0.0039	0.0185	0.002	0.0058	0.0199	0.1256	0.1509	0.001	0.001	0.0207	0.0221	0.0158	0.0104	0.0177	0.0059	0.0025
12	rs2291857	69218038	0.88	0.168925028033099	0.83	0.405269641990714	0.312090088657585	0.555217097975813	0.0016	0.0041	0.0306	0.1506	0.0061	0.1603	0.1926	0.0146	0.0018	0.0085	0.004	0.0184	0.0021	0.0058	0.0199	0.1255	0.1509	0.001	0.0011	0.0207	0.0221	0.0158	0.0104	0.0177	0.0059	0.0025
12	rs1795481	69222464	0.88	0.168925028033099	0.83	0.405269641990714	0.301593358612973	0.531708065718275	0.0016	0.0041	0.0305	0.1507	0.0061	0.1603	0.1929	0.0146	0.0018	0.0084	0.004	0.0184	0.0021	0.0059	0.0199	0.1252	0.151	0.001	0.0011	0.0207	0.0221	0.0158	0.0104	0.0176	0.0058	0.0025
12	rs3730607	69222809	0.88	0.168925028033099	0.83	0.405269641990714	0.300325078596342	0.528509301211214	0.0016	0.0041	0.0305	0.1507	0.0061	0.1603	0.1929	0.0146	0.0018	0.0084	0.004	0.0184	0.0021	0.0059	0.0199	0.1252	0.151	0.001	0.0011	0.0207	0.0221	0.0158	0.0104	0.0176	0.0058	0.0025
12	rs3730617	69224892	0.88	0.168925028033099	0.83	0.405269641990714	0.299546007953607	0.522819150413665	0.0016	0.0041	0.0305	0.1506	0.0061	0.1602	0.193	0.0146	0.0018	0.0084	0.004	0.0184	0.0021	0.0059	0.0199	0.1252	0.151	0.001	0.0011	0.0207	0.0221	0.0158	0.0104	0.0176	0.0058	0.0025
12	rs117383222	69242478	0.9	0.124917206299546	0.83	0.405269641990714	0.277141381186069	0.37518193789137	0.0018	0.0041	0.0309	0.1499	0.0063	0.1599	0.1925	0.0145	0.0018	0.0085	0.0041	0.0182	0.002	0.0069	0.0192	0.1248	0.1526	0.0012	0.0011	0.02	0.0212	0.0159	0.0105	0.0169	0.0064	0.0025
12	rs118177787	69246233	0.9	0.124917206299546	0.83	0.405269641990714	0.280184368994534	0.311623659583544	0.0019	0.0041	0.0312	0.1495	0.0065	0.1598	0.1923	0.0144	0.0019	0.0086	0.0042	0.0182	0.002	0.0076	0.0188	0.1245	0.1533	0.0013	0.0011	0.0197	0.0207	0.016	0.0105	0.0166	0.0066	0.0025
12	rs3741599	69250481	0.9	0.124917206299546	0.83	0.405269641990714	0.289515959190638	0.301332348883514	0.0019	0.0041	0.0313	0.1493	0.0066	0.1597	0.1921	0.0144	0.0019	0.0087	0.0043	0.0182	0.002	0.0079	0.0187	0.1244	0.1536	0.0014	0.0011	0.0195	0.0205	0.016	0.0106	0.0164	0.0068	0.0025
12	rs12825767	69252230	0.9	0.124917206299546	0.83	0.405269641990714	0.291430682846299	0.309941310672402	0.0019	0.0041	0.0313	0.1493	0.0066	0.1596	0.1921	0.0144	0.0018	0.0087	0.0043	0.0182	0.002	0.0079	0.0186	0.1244	0.1537	0.0014	0.0011	0.0195	0.0205	0.016	0.0106	0.0164	0.0068	0.0025
12	rs78760211	69259748	0.9	0.124917206299546	0.83	0.405269641990714	0.30635001891437	0.284803699847686	0.002	0.0041	0.0314	0.1487	0.0069	0.159	0.1912	0.0148	0.0017	0.0089	0.0044	0.0182	0.002	0.0086	0.0183	0.1242	0.1542	0.0014	0.0011	0.0192	0.0205	0.0163	0.0109	0.0161	0.0072	0.0024
12	rs2291693	69263979	0.89	0.145699762692903	0.82	0.448736318624531	0.347442494538574	0.231268441210747	0.0021	0.0041	0.0316	0.148	0.0072	0.1582	0.1902	0.0153	0.0016	0.0092	0.0046	0.0182	0.0021	0.0096	0.018	0.124	0.1548	0.0015	0.001	0.0187	0.0205	0.0166	0.0112	0.0158	0.0077	0.0022
12	rs3817605	69265196	0.89	0.145699762692903	0.82	0.448736318624531	0.340432458073079	0.233024680425355	0.0021	0.0041	0.0316	0.1478	0.0072	0.1583	0.1902	0.0153	0.0016	0.0092	0.0046	0.0181	0.0021	0.0096	0.018	0.124	0.1549	0.0015	0.001	0.0187	0.0205	0.0166	0.0112	0.0157	0.0077	0.0022
12	rs78744387	69265245	0.89	0.145699762692903	0.82	0.448736318624531	0.341421916913422	0.235556771106777	0.0021	0.0041	0.0316	0.1478	0.0072	0.1583	0.1902	0.0153	0.0016	0.0092	0.0046	0.0181	0.0021	0.0096	0.018	0.124	0.1549	0.0015	0.001	0.0187	0.0205	0.0166	0.0112	0.0157	0.0077	0.0022
12	rs61926279	69266512	0.89	0.145699762692903	0.81	0.49521423796015	0.354101387898632	0.266037737420555	0.0021	0.0041	0.0316	0.1478	0.0073	0.1583	0.1901	0.0153	0.0016	0.0092	0.0046	0.0182	0.0021	0.0096	0.018	0.1239	0.1549	0.0015	0.001	0.0187	0.0205	0.0166	0.0112	0.0157	0.0077	0.0022
12	rs1152929	69266885	0.89	0.145699762692903	0.81	0.49521423796015	0.357455257692426	0.278039810743742	0.0021	0.0041	0.0316	0.1478	0.0073	0.1583	0.1901	0.0153	0.0016	0.0092	0.0046	0.0182	0.0021	0.0096	0.018	0.1239	0.1549	0.0015	0.001	0.0187	0.0205	0.0166	0.0112	0.0157	0.0077	0.0022
12	rs76035277	69271886	0.88	0.168925028033099	0.8	0.544775224122235	0.393170828902143	0.286326549785513	0.0021	0.004	0.0317	0.1478	0.0073	0.1582	0.1898	0.0154	0.0016	0.0092	0.0046	0.0183	0.0021	0.0096	0.018	0.1239	0.1548	0.0015	0.001	0.0187	0.0206	0.0166	0.0112	0.0157	0.0078	0.0022
12	rs727046	69281575	0.88	0.168925028033099	0.81	0.49521423796015	0.482531516409769	0.249919729101347	0.0021	0.004	0.0318	0.1477	0.0074	0.158	0.1897	0.0157	0.0015	0.0091	0.0047	0.0183	0.002	0.0099	0.018	0.1238	0.1548	0.0015	0.001	0.0187	0.0206	0.0167	0.0109	0.0157	0.0079	0.0022
12	rs117800929	69281706	0.88	0.168925028033099	0.81	0.49521423796015	0.482841492455601	0.250931850883349	0.0021	0.004	0.0318	0.1477	0.0074	0.158	0.1897	0.0157	0.0015	0.0091	0.0047	0.0183	0.002	0.0099	0.018	0.1238	0.1548	0.0015	0.001	0.0187	0.0206	0.0167	0.0109	0.0157	0.0079	0.0022
12	rs117505431	69284934	0.88	0.168925028033099	0.81	0.49521423796015	0.492060357457681	0.233684375168443	0.0021	0.004	0.0318	0.1477	0.0074	0.158	0.1897	0.0157	0.0015	0.0091	0.0047	0.0182	0.002	0.01	0.018	0.1238	0.1549	0.0015	0.001	0.0187	0.0206	0.0167	0.0109	0.0156	0.0079	0.0022
12	rs75102499	69287635	0.88	0.168925028033099	0.81	0.49521423796015	0.508268232534108	0.253863009859626	0.0021	0.004	0.0319	0.1476	0.0074	0.158	0.1897	0.0158	0.0015	0.009	0.0048	0.0182	0.002	0.0101	0.018	0.1237	0.155	0.0015	0.001	0.0186	0.0207	0.0167	0.0109	0.0156	0.0079	0.0022
12	rs113275139	69292505	0.88	0.168925028033099	0.81	0.49521423796015	0.540715775943651	0.238319010462656	0.002	0.0039	0.0321	0.147	0.0077	0.1581	0.1894	0.016	0.0013	0.0087	0.0049	0.0179	0.002	0.0105	0.018	0.1234	0.1556	0.0015	9e-04	0.0184	0.0208	0.0168	0.0109	0.0154	0.0082	0.0022
12	rs1144958	69294596	0.88	0.168925028033099	0.81	0.49521423796015	0.52899466988742	0.223635747212116	0.002	0.0039	0.0321	0.1469	0.0078	0.1581	0.1893	0.0161	0.0013	0.0086	0.005	0.0179	0.002	0.0106	0.018	0.1233	0.1558	0.0015	9e-04	0.0184	0.0208	0.0169	0.0109	0.0153	0.0083	0.0022
12	rs117949737	69299466	0.88	0.168925028033099	0.82	0.448736318624531	0.592763238066758	0.22157844819789	0.002	0.0039	0.0324	0.1464	0.0079	0.1578	0.1894	0.0162	0.0012	0.0087	0.0051	0.0178	0.002	0.0108	0.0181	0.1232	0.1558	0.0015	9e-04	0.0184	0.0209	0.0169	0.0109	0.0152	0.0084	0.002
12	rs73146644	69300551	0.88	0.168925028033099	0.82	0.448736318624531	0.598721802636367	0.220282308031626	0.002	0.0038	0.0324	0.1463	0.0079	0.1577	0.1894	0.0162	0.0012	0.0087	0.0051	0.0178	0.002	0.0109	0.0182	0.1232	0.1558	0.0015	9e-04	0.0184	0.0209	0.017	0.0109	0.0152	0.0085	0.002
12	rs61290023	69300902	0.88	0.168925028033099	0.82	0.448736318624531	0.590919639080544	0.218450379223358	0.002	0.0038	0.0325	0.1463	0.0079	0.1577	0.1894	0.0163	0.0012	0.0087	0.0051	0.0178	0.002	0.0109	0.0182	0.1231	0.1558	0.0015	9e-04	0.0184	0.0209	0.017	0.0109	0.0152	0.0085	0.002
12	rs78779121	69307467	0.88	0.168925028033099	0.82	0.448736318624531	0.697158584861212	0.277342949892001	0.0019	0.0038	0.0326	0.1451	0.0086	0.1573	0.1884	0.0166	0.001	0.0088	0.0053	0.0179	0.0019	0.0115	0.0184	0.1228	0.1558	0.0015	8e-04	0.0184	0.0211	0.0171	0.0111	0.0151	0.0092	0.0016
12	rs3782341	69309445	0.88	0.168925028033099	0.82	0.448736318624531	0.696937913846396	0.276878674942021	0.0019	0.0038	0.0326	0.1451	0.0086	0.1573	0.1884	0.0166	0.001	0.0088	0.0053	0.0179	0.0019	0.0115	0.0184	0.1228	0.1558	0.0015	8e-04	0.0184	0.0211	0.0171	0.0111	0.0151	0.0092	0.0016
12	rs117142204	69310813	0.88	0.168925028033099	0.82	0.448736318624531	0.695100201796266	0.273982392761181	0.0019	0.0038	0.0326	0.1451	0.0086	0.1573	0.1884	0.0166	0.001	0.0088	0.0053	0.0179	0.002	0.0115	0.0184	0.1228	0.1558	0.0015	8e-04	0.0184	0.0211	0.0171	0.0111	0.0151	0.0092	0.0016
12	rs80232381	69311813	0.88	0.168925028033099	0.82	0.448736318624531	0.695908528167839	0.274213749542142	0.0019	0.0038	0.0326	0.1451	0.0086	0.1573	0.1884	0.0166	0.001	0.0088	0.0053	0.0179	0.002	0.0115	0.0184	0.1228	0.1558	0.0015	8e-04	0.0184	0.0211	0.0171	0.0111	0.0151	0.0092	0.0016
12	rs11833102	69318788	0.88	0.168925028033099	0.82	0.448736318624531	0.708454079292132	0.290203331382721	0.0019	0.0037	0.0326	0.1449	0.0087	0.1574	0.1884	0.0167	9e-04	0.0089	0.0054	0.0179	0.0019	0.0116	0.0184	0.1228	0.1558	0.0014	8e-04	0.0184	0.0212	0.0171	0.0112	0.015	0.0093	0.0015
12	rs116931670	69322397	0.88	0.168925028033099	0.82	0.448736318624531	0.740327819853441	0.31186421620162	0.0019	0.0037	0.0327	0.1448	0.0088	0.1574	0.1883	0.0167	9e-04	0.0089	0.0054	0.0179	0.0019	0.0117	0.0184	0.1228	0.1557	0.0014	8e-04	0.0184	0.0212	0.0171	0.0112	0.015	0.0093	0.0015
12	rs7978197	69326547	0.88	0.168925028033099	0.82	0.448736318624531	0.757793205521263	0.334227645271916	0.0019	0.0037	0.0328	0.1446	0.0088	0.1574	0.188	0.0167	9e-04	0.009	0.0055	0.0178	0.0019	0.0118	0.0184	0.1229	0.1556	0.0014	8e-04	0.0185	0.0213	0.0171	0.0113	0.015	0.0094	0.0014
12	rs117743406	69338638	0.87	0.194736090082605	0.82	0.448736318624531	1.03003390312201	0.488191322183654	0.0021	0.0035	0.0332	0.1426	0.0097	0.1571	0.1851	0.0172	8e-04	0.0102	0.006	0.0176	0.0018	0.0128	0.0184	0.1235	0.1543	0.0014	8e-04	0.0188	0.022	0.017	0.0118	0.0143	0.0104	0.0014
12	rs11177414	69344284	0.87	0.194736090082605	0.82	0.448736318624531	1.03612174626077	0.49884484575666	0.0021	0.0035	0.0333	0.1424	0.0098	0.1571	0.1848	0.0173	8e-04	0.0103	0.006	0.0176	0.0018	0.0129	0.0185	0.1236	0.1542	0.0014	8e-04	0.0188	0.0221	0.017	0.0118	0.0143	0.0105	0.0014
12	rs2870830	69351390	0.87	0.194736090082605	0.82	0.448736318624531	1.06695400956459	0.551843333152042	0.0021	0.0035	0.0334	0.1417	0.0101	0.1567	0.1845	0.0174	8e-04	0.0106	0.0062	0.0176	0.0017	0.0132	0.0183	0.1236	0.1543	0.0014	8e-04	0.0188	0.0224	0.017	0.0116	0.0141	0.0107	0.0013
12	rs4351896	69353069	0.87	0.194736090082605	0.81	0.49521423796015	1.02240125683809	0.56169753901038	0.0022	0.0035	0.0333	0.1416	0.0103	0.1563	0.1843	0.0175	8e-04	0.0105	0.0063	0.0173	0.0018	0.0132	0.0182	0.124	0.154	0.0015	8e-04	0.0188	0.0226	0.0171	0.012	0.0141	0.0108	0.0014
12	rs11177417	69354198	0.87	0.194736090082605	0.81	0.49521423796015	0.959475242857242	0.58466458800866	0.0022	0.0035	0.0333	0.1414	0.0104	0.1563	0.1842	0.0175	8e-04	0.0106	0.0066	0.0173	0.0018	0.0133	0.0182	0.1239	0.154	0.0015	8e-04	0.0188	0.0226	0.0168	0.012	0.0141	0.0109	0.0014
12	rs7305235	69354646	0.87	0.194736090082605	0.81	0.49521423796015	0.87664574320413	0.615482904557837	0.0023	0.0035	0.0332	0.1412	0.0104	0.1562	0.1842	0.0176	8e-04	0.0107	0.0069	0.0173	0.0018	0.0134	0.0182	0.1236	0.1539	0.0015	9e-04	0.0188	0.0225	0.0167	0.0121	0.014	0.0109	0.0014
12	rs4913479	69357989	0.86	0.223270892544248	0.81	0.49521423796015	0.884298109124296	0.682637514371542	0.0025	0.0033	0.0328	0.1398	0.0109	0.1578	0.1854	0.0174	9e-04	0.0114	0.0072	0.0172	0.0018	0.0138	0.0179	0.1219	0.1536	0.0017	0.001	0.0183	0.0225	0.0165	0.0125	0.0134	0.0113	0.0015
12	rs116987207	69363349	0.86	0.223270892544248	0.81	0.49521423796015	0.879735873908967	0.664671409777477	0.0026	0.0033	0.0328	0.1392	0.0109	0.1583	0.1852	0.0176	0.001	0.0115	0.0073	0.0173	0.0019	0.0139	0.0176	0.1213	0.1532	0.0018	0.0012	0.0181	0.0225	0.0164	0.0128	0.0131	0.0115	0.0016
12	rs12298772	69370438	0.86	0.223270892544248	0.81	0.49521423796015	0.81038662399934	0.635023482503937	0.0027	0.0034	0.0328	0.1386	0.0109	0.1588	0.1851	0.0177	0.0012	0.0117	0.0075	0.0173	0.002	0.0138	0.0175	0.1208	0.1529	0.0019	0.0014	0.018	0.0225	0.0162	0.0132	0.0128	0.0117	0.0018
12	rs9943849	69370756	0.86	0.223270892544248	0.81	0.49521423796015	0.812666836875958	0.634006759949058	0.0027	0.0034	0.0328	0.1386	0.0109	0.1588	0.185	0.0177	0.0012	0.0118	0.0075	0.0173	0.002	0.0138	0.0175	0.1208	0.1529	0.0019	0.0014	0.018	0.0225	0.0162	0.0132	0.0128	0.0117	0.0018
12	rs79281923	69373492	0.86	0.223270892544248	0.81	0.49521423796015	0.797933884352626	0.6295087112637	0.0028	0.0033	0.0329	0.1384	0.0109	0.1588	0.185	0.0177	0.0012	0.0118	0.0075	0.0173	0.002	0.0138	0.0174	0.1208	0.1528	0.0019	0.0014	0.018	0.0226	0.0162	0.0133	0.0128	0.0118	0.0018
12	rs4625560	69374437	0.86	0.223270892544248	0.8	0.544775224122235	0.796451392512084	0.626031505273538	0.0028	0.0033	0.0329	0.1383	0.0109	0.1588	0.185	0.0177	0.0012	0.0118	0.0075	0.0173	0.0021	0.0138	0.0174	0.1208	0.1527	0.0019	0.0014	0.0179	0.0226	0.0162	0.0133	0.0128	0.0118	0.0018
12	rs4913481	69376052	0.86	0.223270892544248	0.8	0.544775224122235	0.820629765473347	0.599381614782276	0.0031	0.0033	0.0332	0.1376	0.0109	0.1588	0.1849	0.0178	0.0013	0.0118	0.0075	0.0173	0.0022	0.0137	0.0174	0.1208	0.1524	0.002	0.0015	0.0179	0.0225	0.0162	0.0136	0.0128	0.012	0.0019
12	rs58045008	69376419	0.85	0.254661707966279	0.8	0.544775224122235	0.807638317960232	0.584522135494611	0.0031	0.0033	0.0332	0.1375	0.0109	0.1588	0.1849	0.0179	0.0013	0.0119	0.0075	0.0173	0.0023	0.0137	0.0173	0.1208	0.1523	0.002	0.0015	0.0179	0.0225	0.0162	0.0135	0.0126	0.012	0.002
12	rs10784744	69395011	0.85	0.254661707966279	0.8	0.544775224122235	1.07401199551885	0.514105988206345	0.0036	0.003	0.0328	0.1367	0.0106	0.1595	0.1873	0.0183	0.0014	0.0117	0.0075	0.0173	0.0027	0.014	0.0166	0.1205	0.1505	0.0025	0.002	0.0176	0.0226	0.0157	0.0138	0.012	0.0119	0.0022
12	rs2132458	69399407	0.84	0.289034762536342	0.8	0.544775224122235	1.19597392550734	0.499529765467314	0.0038	0.0029	0.0323	0.1361	0.0104	0.1595	0.1876	0.0183	0.0015	0.0118	0.0074	0.017	0.0032	0.0141	0.0164	0.1207	0.1505	0.0027	0.0022	0.0176	0.0232	0.0153	0.0142	0.0116	0.0117	0.0025
12	rs1908682	69405013	0.84	0.289034762536342	0.8	0.544775224122235	1.45112125703128	0.616348318623098	0.0039	0.003	0.0314	0.1359	0.0101	0.1586	0.1873	0.019	0.0018	0.0122	0.0075	0.0169	0.0033	0.0142	0.0161	0.1217	0.1506	0.0028	0.0023	0.0178	0.0233	0.0148	0.0145	0.011	0.0124	0.0025
12	rs36119038	69405733	0.84	0.289034762536342	0.83	0.405269641990714	1.522066543418	0.627045224114115	0.004	0.0029	0.0314	0.1359	0.0101	0.1584	0.1873	0.019	0.0018	0.0122	0.0075	0.0169	0.0033	0.0142	0.016	0.1218	0.1503	0.0029	0.0024	0.0178	0.0234	0.0148	0.0145	0.011	0.0124	0.0026
12	rs11177448	69405820	0.84	0.289034762536342	0.83	0.405269641990714	1.53358884632121	0.618513107593303	0.0041	0.0029	0.0314	0.1359	0.0101	0.1585	0.1873	0.019	0.0018	0.0122	0.0075	0.0168	0.0034	0.0142	0.016	0.1218	0.1503	0.0029	0.0024	0.0178	0.0234	0.0147	0.0145	0.011	0.0124	0.0026
12	rs117512999	69407105	0.84	0.289034762536342	0.83	0.405269641990714	1.4854884137235	0.606126067705173	0.0041	0.0029	0.0314	0.1358	0.0101	0.1585	0.1874	0.019	0.0018	0.0122	0.0075	0.0169	0.0034	0.0142	0.016	0.1219	0.1502	0.0028	0.0024	0.0178	0.0234	0.0147	0.0145	0.0108	0.0124	0.0026
12	rs55911783	69418956	0.84	0.289034762536342	0.83	0.405269641990714	1.38269878185771	0.522819150413665	0.0043	0.0031	0.0317	0.1352	0.0101	0.1588	0.1887	0.0188	0.002	0.0119	0.0073	0.016	0.0042	0.0142	0.0157	0.1222	0.149	0.0028	0.0025	0.0179	0.0237	0.0152	0.0145	0.0104	0.0116	0.0027
12	rs10784749	69422029	0.84	0.289034762536342	0.83	0.405269641990714	1.42965698093054	0.522541977168498	0.0044	0.0031	0.0317	0.1351	0.0101	0.1589	0.1889	0.0188	0.002	0.0119	0.0073	0.0159	0.0042	0.0142	0.0157	0.1222	0.1488	0.0028	0.0025	0.0179	0.0238	0.0152	0.0145	0.0104	0.0115	0.0027
12	rs80286453	69424469	0.84	0.289034762536342	0.84	0.364737902801441	1.40057004652764	0.526842296254558	0.0044	0.0031	0.0317	0.1351	0.0102	0.1589	0.1889	0.0188	0.002	0.0119	0.0073	0.0157	0.0042	0.0142	0.0157	0.1222	0.1492	0.0028	0.0024	0.0179	0.0238	0.0152	0.0145	0.0104	0.0115	0.0027
12	rs10748118	69424500	0.84	0.289034762536342	0.84	0.364737902801441	1.40105953291081	0.527397818276271	0.0044	0.0031	0.0317	0.1351	0.0102	0.1589	0.1889	0.0188	0.002	0.0119	0.0073	0.0157	0.0042	0.0142	0.0157	0.1222	0.1492	0.0028	0.0024	0.0179	0.0238	0.0152	0.0145	0.0104	0.0115	0.0027
12	rs61928665	69426303	0.84	0.289034762536342	0.84	0.364737902801441	1.36539824676321	0.5226805591824	0.0044	0.0031	0.0317	0.135	0.0102	0.1588	0.189	0.0188	0.002	0.0119	0.0073	0.0157	0.0042	0.0142	0.0157	0.1222	0.1492	0.0028	0.0024	0.0179	0.0238	0.0152	0.0145	0.0104	0.0115	0.0027
12	rs117461755	69427008	0.84	0.289034762536342	0.84	0.364737902801441	1.35871384502763	0.521710678767445	0.0044	0.0031	0.0317	0.135	0.0101	0.1588	0.189	0.0188	0.002	0.0119	0.0073	0.0157	0.0042	0.0142	0.0157	0.1222	0.1493	0.0028	0.0024	0.0179	0.0238	0.0152	0.0145	0.0104	0.0115	0.0027
12	rs12811225	69438548	0.84	0.289034762536342	0.84	0.364737902801441	1.43123555998369	0.547212681962653	0.0045	0.0031	0.0319	0.1339	0.01	0.1577	0.1902	0.0188	0.002	0.0119	0.0075	0.0157	0.0043	0.0141	0.0153	0.1227	0.1502	0.0026	0.0025	0.018	0.0239	0.015	0.0147	0.01	0.0115	0.0027
12	rs10878904	69448900	0.85	0.254661707966279	0.84	0.364737902801441	1.31685832418389	0.572302674728088	0.0045	0.0032	0.032	0.1329	0.0099	0.1575	0.1904	0.0187	0.0021	0.0118	0.0077	0.016	0.0043	0.014	0.0152	0.1227	0.1502	0.0026	0.0025	0.0181	0.0245	0.0149	0.0148	0.0097	0.0115	0.0027
12	rs116914846	69449211	0.85	0.254661707966279	0.84	0.364737902801441	1.29264846297966	0.568903781967514	0.0045	0.0032	0.032	0.1329	0.0099	0.1575	0.1904	0.0187	0.0021	0.0118	0.0077	0.016	0.0043	0.014	0.0152	0.1227	0.1501	0.0026	0.0025	0.0181	0.0244	0.015	0.0148	0.0097	0.0115	0.0027
12	rs73329410	69453248	0.85	0.254661707966279	0.83	0.405269641990714	1.2127956961701	0.564238360710182	0.0045	0.0032	0.032	0.1328	0.0099	0.1578	0.1907	0.0186	0.0021	0.0119	0.0077	0.016	0.0043	0.0139	0.0152	0.1229	0.1497	0.0026	0.0025	0.0181	0.0244	0.015	0.0148	0.0094	0.0115	0.0027
12	rs80175413	69455786	0.85	0.254661707966279	0.84	0.364737902801441	1.16096540696956	0.546231660359522	0.0046	0.0033	0.032	0.1329	0.0099	0.1579	0.1907	0.0186	0.0021	0.0119	0.0077	0.0159	0.0043	0.0138	0.0152	0.1229	0.1498	0.0026	0.0025	0.0181	0.0244	0.0151	0.0147	0.0094	0.0115	0.0027
12	rs61438791	69464580	0.85	0.254661707966279	0.84	0.364737902801441	0.878922236655398	0.481664775832019	0.0044	0.0034	0.0318	0.1327	0.0096	0.1586	0.1914	0.018	0.0022	0.0116	0.0077	0.0154	0.0042	0.0139	0.0154	0.1227	0.1506	0.0026	0.0026	0.0178	0.0249	0.0152	0.0143	0.0094	0.011	0.0029
12	rs77699216	69469397	0.85	0.254661707966279	0.84	0.364737902801441	0.83617750256316	0.454317691146511	0.0044	0.0035	0.0318	0.1326	0.0095	0.1588	0.1919	0.0177	0.0023	0.0115	0.0077	0.0152	0.0042	0.0139	0.0154	0.1225	0.1508	0.0025	0.0027	0.0177	0.0251	0.0152	0.0141	0.0095	0.0108	0.0029
12	rs17813263	69481381	0.85	0.254661707966279	0.84	0.364737902801441	0.803797451803442	0.442859865769629	0.0044	0.0035	0.0318	0.132	0.0095	0.1588	0.1923	0.0177	0.0023	0.0114	0.0077	0.0152	0.0042	0.0139	0.0155	0.1223	0.1508	0.0025	0.0027	0.0177	0.0253	0.0153	0.0141	0.0097	0.0108	0.003
12	rs1908681	69481394	0.85	0.254661707966279	0.84	0.364737902801441	0.804658999698233	0.442992649643757	0.0044	0.0035	0.0318	0.132	0.0095	0.1588	0.1923	0.0177	0.0023	0.0114	0.0077	0.0152	0.0042	0.0139	0.0155	0.1223	0.1508	0.0025	0.0027	0.0177	0.0253	0.0153	0.0141	0.0097	0.0108	0.003
12	rs56136482	69481502	0.85	0.254661707966279	0.84	0.364737902801441	0.804345663487174	0.442063384864579	0.0044	0.0035	0.0318	0.1321	0.0095	0.1587	0.1923	0.0177	0.0023	0.0114	0.0077	0.0152	0.0042	0.0139	0.0155	0.1223	0.1508	0.0025	0.0027	0.0177	0.0253	0.0153	0.0141	0.0096	0.0108	0.003
12	rs6581849	69482190	0.85	0.254661707966279	0.84	0.364737902801441	0.807481393406946	0.437160205110275	0.0044	0.0035	0.0318	0.1324	0.0095	0.1586	0.1923	0.0177	0.0023	0.0114	0.0077	0.0151	0.0042	0.0139	0.0155	0.1223	0.1509	0.0025	0.0027	0.0176	0.0254	0.0154	0.014	0.0096	0.0107	0.003
12	rs76917798	69483848	0.85	0.254661707966279	0.84	0.364737902801441	0.792633628506096	0.428450429452184	0.0044	0.0035	0.0318	0.1324	0.0095	0.1586	0.1923	0.0177	0.0023	0.0114	0.0077	0.0151	0.0042	0.0139	0.0155	0.1223	0.1508	0.0025	0.0027	0.0176	0.0254	0.0154	0.014	0.0096	0.0107	0.003
12	rs79790419	69491649	0.85	0.254661707966279	0.84	0.364737902801441	0.771509060726445	0.411043539350874	0.0045	0.0035	0.0317	0.1324	0.0094	0.1586	0.1921	0.0176	0.0023	0.0113	0.0076	0.0151	0.0044	0.0138	0.0156	0.1222	0.1508	0.0025	0.0027	0.0177	0.0254	0.0156	0.0141	0.0099	0.0106	0.003
12	rs34513217	69492467	0.85	0.254661707966279	0.84	0.364737902801441	0.759396760457333	0.410653169499924	0.0045	0.0035	0.0317	0.1324	0.0094	0.1586	0.1921	0.0176	0.0023	0.0113	0.0076	0.0151	0.0044	0.0138	0.0156	0.1221	0.1508	0.0025	0.0027	0.0177	0.0254	0.0156	0.0141	0.0099	0.0105	0.003
12	rs11177489	69495486	0.86	0.223270892544248	0.84	0.364737902801441	0.455813549113086	0.34483389775437	0.0047	0.0038	0.0306	0.1342	0.0087	0.1588	0.1888	0.0176	0.0022	0.0112	0.0076	0.0154	0.0046	0.0131	0.0165	0.1201	0.151	0.0026	0.0028	0.0177	0.0261	0.0171	0.0145	0.0113	0.0098	0.0033
12	rs10878911	69496820	0.86	0.223270892544248	0.84	0.364737902801441	0.370054555805225	0.33521021111056	0.0048	0.0038	0.0304	0.1342	0.0086	0.1588	0.1888	0.0175	0.0022	0.011	0.0076	0.0154	0.0046	0.0128	0.0168	0.1203	0.1508	0.0026	0.0028	0.0176	0.0262	0.0171	0.0145	0.0115	0.0097	0.0033
12	rs73133820	69500340	0.86	0.223270892544248	0.84	0.364737902801441	0.230601114498221	0.327251290698633	0.0049	0.0039	0.03	0.1351	0.0084	0.1589	0.1879	0.0173	0.0022	0.0107	0.0076	0.0157	0.0047	0.012	0.0173	0.1205	0.1501	0.0027	0.0028	0.0177	0.0263	0.0175	0.0143	0.0118	0.0097	0.0035
12	rs61928698	69501761	0.86	0.223270892544248	0.84	0.364737902801441	0.21175793603861	0.343843232318371	0.005	0.0039	0.0299	0.1353	0.0083	0.1589	0.1876	0.0173	0.0023	0.0107	0.0076	0.0157	0.0047	0.0119	0.0175	0.1206	0.1499	0.0027	0.0028	0.0177	0.0264	0.0177	0.0142	0.0119	0.0097	0.0036
12	rs73329476	69504083	0.86	0.223270892544248	0.85	0.32706018639722	0.202457528630237	0.400539281803551	0.005	0.004	0.0296	0.1358	0.008	0.159	0.1873	0.0172	0.0023	0.0105	0.0076	0.0159	0.0048	0.0115	0.018	0.1207	0.1493	0.0027	0.0028	0.0177	0.0265	0.0181	0.0141	0.0121	0.0097	0.0037
12	rs7961512	69504996	0.86	0.223270892544248	0.86	0.29215087580064	0.201908576671439	0.385243930028369	0.005	0.004	0.0296	0.1359	0.008	0.1591	0.1871	0.0171	0.0023	0.0104	0.0076	0.016	0.0048	0.0115	0.0181	0.1207	0.1491	0.0027	0.0028	0.0177	0.0265	0.0181	0.0141	0.0121	0.0097	0.0038
12	rs61928706	69505065	0.86	0.223270892544248	0.87	0.259919603286658	0.203991208079459	0.382689563129021	0.005	0.004	0.0296	0.1359	0.008	0.1591	0.1871	0.0171	0.0023	0.0104	0.0076	0.016	0.0048	0.0115	0.0182	0.1207	0.1491	0.0027	0.0028	0.0177	0.0265	0.0181	0.0141	0.0121	0.0097	0.0038
12	rs76225480	69506084	0.86	0.223270892544248	0.87	0.259919603286658	0.202182947007061	0.397699195152455	0.0051	0.004	0.0296	0.1358	0.008	0.1594	0.1869	0.0171	0.0023	0.0104	0.0076	0.016	0.0048	0.0114	0.0183	0.1208	0.1488	0.0026	0.0028	0.0177	0.0266	0.0182	0.014	0.0122	0.0098	0.0038
12	rs10784757	69508022	0.86	0.223270892544248	0.87	0.259919603286658	0.216496584663213	0.383710741442212	0.0051	0.004	0.0296	0.1355	0.0078	0.1601	0.1862	0.017	0.0022	0.0103	0.0077	0.0162	0.0048	0.0113	0.0187	0.121	0.1481	0.0026	0.0027	0.0177	0.0267	0.0184	0.0139	0.0123	0.0101	0.0038
12	rs11177504	69511410	0.87	0.194736090082605	0.87	0.259919603286658	0.191867400170564	0.412085019590346	0.005	0.004	0.0294	0.1351	0.0077	0.1602	0.1858	0.017	0.0022	0.0104	0.0078	0.0163	0.0048	0.0112	0.0189	0.1208	0.1484	0.0026	0.0027	0.0177	0.0267	0.0183	0.014	0.0127	0.0102	0.0038
12	rs76575507	69514618	0.87	0.194736090082605	0.88	0.230271256315472	0.180313238056517	0.453916699732508	0.005	0.004	0.0293	0.1346	0.0076	0.1602	0.1853	0.017	0.0022	0.0105	0.0078	0.0164	0.0048	0.011	0.019	0.1206	0.1488	0.0026	0.0026	0.0177	0.0268	0.0183	0.014	0.0131	0.0103	0.0039
12	rs11177505	69516642	0.87	0.194736090082605	0.88	0.230271256315472	0.173700743777337	0.354036265305706	0.0049	0.0041	0.0291	0.1343	0.0075	0.1602	0.1847	0.0169	0.0022	0.0106	0.0079	0.0166	0.0048	0.0109	0.0192	0.1203	0.1492	0.0026	0.0026	0.0176	0.0268	0.0183	0.0141	0.0137	0.0106	0.0039
12	rs34179158	69518424	0.87	0.194736090082605	0.88	0.230271256315472	0.163563746387746	0.352040677913651	0.0047	0.0042	0.0287	0.1345	0.0072	0.1609	0.1841	0.0168	0.0021	0.0105	0.0079	0.0168	0.0048	0.0108	0.0197	0.1214	0.149	0.0025	0.0024	0.0174	0.0268	0.0182	0.0138	0.014	0.0105	0.0039
12	rs111487373	69518869	0.87	0.194736090082605	0.86	0.29215087580064	0.160732697420266	0.326519445512793	0.0047	0.0042	0.0286	0.1346	0.0072	0.161	0.1839	0.0168	0.0021	0.0105	0.0079	0.0169	0.0048	0.0108	0.0198	0.1216	0.1489	0.0025	0.0024	0.0173	0.0268	0.0181	0.0137	0.0141	0.0106	0.0038
12	rs7138560	69522126	0.87	0.194736090082605	0.86	0.29215087580064	0.215235307442044	0.254767063541176	0.0045	0.0044	0.0279	0.1347	0.0069	0.1618	0.1825	0.017	0.002	0.0104	0.0078	0.0179	0.0048	0.0108	0.02	0.1234	0.1483	0.0024	0.002	0.017	0.027	0.0181	0.0133	0.0147	0.0106	0.0038
12	rs28416070	69523552	0.87	0.194736090082605	0.86	0.29215087580064	0.192820223615556	0.290438796772111	0.004	0.0045	0.0273	0.135	0.0064	0.1626	0.1816	0.0168	0.0018	0.0103	0.0076	0.0183	0.0044	0.0105	0.0202	0.1248	0.1503	0.0022	0.0018	0.0166	0.0267	0.0179	0.0132	0.0149	0.0105	0.0034
12	rs11177512	69523839	0.87	0.194736090082605	0.86	0.29215087580064	0.191791290818374	0.248908903717352	0.0039	0.0045	0.027	0.135	0.0062	0.1629	0.1812	0.0168	0.0018	0.0104	0.0076	0.0185	0.0042	0.0104	0.0203	0.1254	0.1511	0.0021	0.0017	0.0164	0.0266	0.0178	0.0131	0.015	0.0105	0.0033
12	rs10784762	69523923	0.87	0.194736090082605	0.86	0.29215087580064	0.192782058890569	0.231268441210747	0.0038	0.0045	0.027	0.135	0.0062	0.1631	0.181	0.0168	0.0018	0.0104	0.0076	0.0185	0.0042	0.0104	0.0203	0.1256	0.1514	0.0021	0.0017	0.0163	0.0266	0.0178	0.0131	0.015	0.0105	0.0032
12	rs7306187	69524894	0.87	0.194736090082605	0.85	0.32706018639722	0.210231567895632	0.233134587761115	0.0036	0.0042	0.0264	0.1366	0.0061	0.1647	0.1789	0.0172	0.0015	0.0099	0.0077	0.0189	0.0038	0.0103	0.0203	0.126	0.1527	0.0021	0.0015	0.0157	0.0268	0.0174	0.013	0.0153	0.0103	0.0029
12	rs117031858	69530618	0.87	0.194736090082605	0.85	0.32706018639722	0.361576496414591	0.22831455349627	0.0035	0.0042	0.0267	0.1371	0.006	0.1671	0.1756	0.0173	0.0015	0.0094	0.0078	0.0191	0.0037	0.0102	0.0207	0.1254	0.154	0.0021	0.001	0.0149	0.0271	0.0176	0.0128	0.0158	0.0102	0.0028
12	rs7299825	69532655	0.87	0.194736090082605	0.85	0.32706018639722	0.377205409055317	0.214159840419242	0.0035	0.0043	0.0267	0.1372	0.006	0.1673	0.1753	0.0174	0.0015	0.0094	0.0078	0.0191	0.0037	0.0102	0.0207	0.1253	0.1541	0.0022	0.001	0.0148	0.0271	0.0176	0.0128	0.0158	0.0102	0.0028
12	rs74655189	69534892	0.87	0.194736090082605	0.85	0.32706018639722	0.411129912965421	0.209366678391859	0.0035	0.0043	0.0268	0.1371	0.006	0.1674	0.1751	0.0175	0.0015	0.0094	0.0079	0.0191	0.0037	0.0102	0.0208	0.1251	0.1542	0.0022	9e-04	0.0148	0.0271	0.0177	0.0128	0.0159	0.0103	0.0028
12	rs35065963	69538337	0.87	0.194736090082605	0.84	0.364737902801441	0.434481040820311	0.201982665555715	0.0035	0.0043	0.0269	0.1368	0.006	0.1676	0.1746	0.0175	0.0016	0.0094	0.0079	0.0189	0.0038	0.0102	0.0208	0.1252	0.1543	0.0022	9e-04	0.0147	0.0272	0.0178	0.0127	0.016	0.0103	0.0028
12	rs7971960	69542724	0.87	0.194736090082605	0.84	0.364737902801441	0.46161934429174	0.18922542205828	0.0036	0.0045	0.0268	0.1366	0.0061	0.1675	0.1738	0.0175	0.0017	0.0095	0.0082	0.0189	0.0039	0.0102	0.021	0.1255	0.1533	0.0024	0.001	0.0146	0.027	0.0179	0.0128	0.0164	0.0105	0.003
12	rs10748121	69542942	0.87	0.194736090082605	0.84	0.364737902801441	0.464170673794732	0.193963484388517	0.0035	0.0045	0.0268	0.1365	0.0061	0.1676	0.1738	0.0175	0.0017	0.0095	0.0082	0.0189	0.0039	0.0103	0.021	0.1255	0.1532	0.0024	9e-04	0.0146	0.027	0.0179	0.0129	0.0164	0.0105	0.0029
12	rs78366106	69544478	0.87	0.194736090082605	0.84	0.364737902801441	0.431483100206981	0.188200686942018	0.0035	0.0046	0.0268	0.1363	0.0061	0.1675	0.1737	0.0174	0.0017	0.0095	0.0081	0.0189	0.0039	0.0103	0.0211	0.1257	0.1528	0.0024	9e-04	0.0146	0.0269	0.0179	0.0129	0.0165	0.0107	0.0029
12	rs7315775	69544861	0.87	0.194736090082605	0.84	0.364737902801441	0.429197494523798	0.186565060719387	0.0036	0.0046	0.0269	0.1363	0.0061	0.1674	0.1736	0.0174	0.0017	0.0095	0.0081	0.0189	0.0039	0.0103	0.0211	0.1257	0.1528	0.0025	9e-04	0.0146	0.0269	0.0179	0.0129	0.0165	0.0108	0.0029
12	rs79377930	69553281	0.87	0.194736090082605	0.84	0.364737902801441	0.3857562496331	0.1763538447233	0.0036	0.0047	0.027	0.1359	0.0062	0.1672	0.1737	0.0173	0.0018	0.0096	0.0081	0.019	0.0038	0.0104	0.0212	0.1259	0.152	0.0025	0.001	0.0146	0.0267	0.018	0.0128	0.0166	0.0111	0.003
12	rs7970016	69565217	0.87	0.194736090082605	0.84	0.364737902801441	0.344399222231661	0.163604553338375	0.0037	0.0049	0.0272	0.1354	0.0064	0.1668	0.1738	0.0171	0.0019	0.0098	0.0081	0.0191	0.0038	0.0105	0.0213	0.1262	0.1509	0.0026	0.0011	0.0145	0.0263	0.0182	0.0127	0.0167	0.0117	0.003
12	rs10748124	69570352	0.87	0.194736090082605	0.84	0.364737902801441	0.33246764216936	0.161463899793957	0.0037	0.0049	0.0271	0.1358	0.0064	0.1668	0.1731	0.017	0.0019	0.0098	0.0081	0.0191	0.0038	0.0106	0.0213	0.1265	0.1506	0.0026	0.0011	0.0145	0.0263	0.0183	0.0127	0.0169	0.0117	0.0031
12	rs10784769	69570654	0.87	0.194736090082605	0.84	0.364737902801441	0.33731763106988	0.16068795149121	0.0037	0.0049	0.0272	0.1357	0.0064	0.1669	0.1731	0.017	0.0019	0.0098	0.0082	0.0191	0.0038	0.0106	0.0213	0.1265	0.1506	0.0026	0.0011	0.0145	0.0263	0.0184	0.0127	0.0168	0.0117	0.0031
12	rs118103103	69586030	0.88	0.168925028033099	0.84	0.364737902801441	0.127931876168327	0.140710388880104	0.0035	0.0042	0.0256	0.1365	0.0067	0.1668	0.1712	0.0161	0.0018	0.0113	0.0087	0.02	0.0035	0.0109	0.0216	0.1302	0.1476	0.0032	0.0015	0.014	0.025	0.0171	0.0121	0.0204	0.0116	0.0023
12	rs6581880	69587920	0.88	0.168925028033099	0.84	0.364737902801441	0.129647421720147	0.140064134304325	0.0035	0.0042	0.0256	0.1365	0.0067	0.1668	0.1712	0.0161	0.0018	0.0113	0.0087	0.02	0.0035	0.011	0.0216	0.1304	0.1475	0.0032	0.0015	0.014	0.0249	0.0171	0.0121	0.0205	0.0117	0.0023
12	rs35242261	69597390	0.88	0.168925028033099	0.84	0.364737902801441	0.123806297347768	0.143864704229417	0.0035	0.0042	0.0256	0.1363	0.0067	0.1668	0.1712	0.0161	0.0018	0.0114	0.0087	0.0201	0.0034	0.011	0.0216	0.1299	0.1477	0.0032	0.0015	0.0139	0.0249	0.0173	0.012	0.0206	0.0117	0.0023
12	rs12370381	69604784	0.88	0.168925028033099	0.84	0.364737902801441	0.127572471124134	0.163019752748501	0.0034	0.0041	0.0257	0.1374	0.0068	0.1659	0.1715	0.0159	0.0017	0.0114	0.009	0.0206	0.0034	0.0111	0.0215	0.1292	0.1476	0.0033	0.0014	0.0137	0.0249	0.0175	0.012	0.0207	0.0118	0.0022
12	rs112180836	69605905	0.89	0.145699762692903	0.85	0.32706018639722	0.121992572338899	0.16068795149121	0.0034	0.0041	0.0257	0.1377	0.0068	0.1662	0.1713	0.0159	0.0017	0.0115	0.009	0.0205	0.0033	0.0112	0.0216	0.1289	0.1475	0.0034	0.0015	0.0136	0.0248	0.0175	0.012	0.0207	0.0117	0.0022
12	rs12301602	69606218	0.89	0.145699762692903	0.85	0.32706018639722	0.119015460097216	0.160494171036998	0.0034	0.0041	0.0257	0.1378	0.0068	0.1663	0.1713	0.0159	0.0017	0.0115	0.009	0.0204	0.0033	0.0112	0.0216	0.1288	0.1476	0.0034	0.0015	0.0136	0.0249	0.0175	0.012	0.0207	0.0117	0.0022
12	rs7315446	69608090	0.89	0.145699762692903	0.86	0.29215087580064	0.0928925007128676	0.145638438187969	0.0034	0.0041	0.0258	0.1379	0.0068	0.1661	0.1719	0.0159	0.0017	0.0114	0.0086	0.02	0.0033	0.0112	0.0216	0.129	0.1477	0.0034	0.0015	0.0136	0.0248	0.0176	0.0118	0.0208	0.0117	0.0021
12	rs73141969	69614374	0.9	0.124917206299546	0.87	0.259919603286658	0.0712971966735231	0.198011483840927	0.0025	0.0036	0.0237	0.1426	0.0066	0.162	0.1741	0.0147	0.0011	0.0124	0.0083	0.0194	0.0026	0.0112	0.0219	0.1342	0.1485	0.0027	0.0012	0.0132	0.0231	0.0185	0.0104	0.022	0.0114	0.0015
12	rs6581887	69619392	0.89	0.145699762692903	0.88	0.230271256315472	0.126944986573997	0.268103259406662	0.0021	0.0033	0.022	0.146	0.0065	0.1592	0.1759	0.0139	7e-04	0.0131	0.0081	0.0193	0.0022	0.0113	0.0221	0.1372	0.149	0.0022	0.0011	0.013	0.022	0.0193	0.0092	0.0229	0.0112	0.0011
12	rs78589938	69643151	0.89	0.145699762692903	0.89	0.20310604818777	0.126259893753752	0.28001716471745	0.0021	0.0034	0.022	0.146	0.0064	0.1593	0.1762	0.0139	7e-04	0.0128	0.0085	0.0191	0.0021	0.0112	0.0219	0.1375	0.1489	0.0022	0.001	0.0129	0.0222	0.0193	0.0091	0.023	0.0111	0.0011
12	rs2305641	69646914	0.89	0.145699762692903	0.89	0.20310604818777	0.127901902342141	0.284218648692039	0.0021	0.0034	0.022	0.146	0.0064	0.1593	0.1762	0.0139	7e-04	0.0128	0.0085	0.0191	0.0021	0.0112	0.0219	0.1375	0.1489	0.0022	0.001	0.0129	0.0223	0.0193	0.0091	0.0231	0.0111	0.0011
12	rs2231700	69653146	0.89	0.145699762692903	0.89	0.20310604818777	0.130829190465794	0.302523690703936	0.0021	0.0034	0.0219	0.1461	0.0064	0.1592	0.1766	0.0138	7e-04	0.013	0.0086	0.0191	0.0021	0.0112	0.0219	0.1378	0.1482	0.0022	0.001	0.0129	0.0223	0.0192	0.0091	0.0231	0.0111	0.0011
12	rs11177576	69671660	0.89	0.145699762692903	0.9	0.178319663885856	0.201399592343239	0.367842447748089	0.002	0.0034	0.0217	0.1466	0.0065	0.1589	0.1769	0.0136	6e-04	0.013	0.0086	0.0191	0.0021	0.0111	0.022	0.1383	0.1476	0.0021	0.001	0.0128	0.0223	0.0191	0.009	0.0229	0.012	0.001
12	rs74235781	69675887	0.89	0.145699762692903	0.9	0.178319663885856	0.191259008723461	0.376451481525847	0.0021	0.0034	0.0219	0.1463	0.0065	0.1589	0.1767	0.0134	7e-04	0.013	0.0086	0.0191	0.0021	0.0111	0.022	0.1384	0.1476	0.0022	0.001	0.0127	0.0222	0.0193	0.009	0.023	0.012	0.001
12	rs12821239	69684114	0.88	0.168925028033099	0.9	0.178319663885856	0.195079580486181	0.391650463483023	0.0021	0.0034	0.022	0.1463	0.0065	0.1587	0.1766	0.0134	7e-04	0.0131	0.0087	0.0192	0.0021	0.0111	0.0222	0.1386	0.1476	0.0022	0.001	0.0126	0.0219	0.0193	0.0091	0.023	0.0121	0.001
12	rs117265663	69691895	0.88	0.168925028033099	0.9	0.178319663885856	0.206879564101363	0.403773384586784	0.0021	0.0034	0.022	0.1463	0.0066	0.1587	0.1763	0.0134	7e-04	0.0131	0.0088	0.0194	0.0021	0.0112	0.0223	0.1385	0.1475	0.0022	0.001	0.0125	0.0219	0.0193	0.0091	0.023	0.0121	0.001
12	rs75607157	69699035	0.88	0.168925028033099	0.9	0.178319663885856	0.220181783442516	0.407274209569924	0.002	0.0034	0.022	0.1462	0.0066	0.1586	0.1761	0.0134	6e-04	0.0131	0.0088	0.0196	0.0021	0.0112	0.0225	0.1385	0.1474	0.0022	0.001	0.0125	0.022	0.0193	0.009	0.023	0.0122	0.001
12	rs4761154	69705362	0.88	0.168925028033099	0.9	0.178319663885856	0.246557419523292	0.425294936081538	0.002	0.0034	0.022	0.1461	0.0066	0.1585	0.1757	0.0135	6e-04	0.0132	0.0088	0.0199	0.0021	0.0112	0.0227	0.1385	0.1474	0.0022	0.001	0.0124	0.022	0.0193	0.009	0.023	0.0123	9e-04
12	rs11177595	69717004	0.88	0.168925028033099	0.91	0.155803491158275	0.245245262277431	0.437689575104006	0.002	0.0034	0.0221	0.1462	0.0066	0.1585	0.1758	0.0135	6e-04	0.0132	0.0088	0.0199	0.002	0.0112	0.0227	0.1385	0.1474	0.0022	0.001	0.0124	0.0219	0.0194	0.009	0.023	0.0122	9e-04
12	rs10878965	69723566	0.88	0.168925028033099	0.91	0.155803491158275	0.250428593482462	0.444188180337786	0.002	0.0034	0.0221	0.1462	0.0066	0.1585	0.176	0.0134	6e-04	0.0132	0.0088	0.0199	0.002	0.0112	0.0227	0.1385	0.1476	0.0022	9e-04	0.0123	0.0218	0.0195	0.009	0.023	0.0123	9e-04
12	rs317689	69727190	0.88	0.168925028033099	0.9	0.178319663885856	0.279152434454256	0.458466719760697	0.0019	0.0034	0.0221	0.1463	0.0066	0.1586	0.1762	0.0133	5e-04	0.0131	0.0087	0.0199	0.0021	0.0112	0.0227	0.1386	0.1479	0.0021	9e-04	0.0122	0.0216	0.0196	0.0089	0.0229	0.0122	7e-04
12	rs61929087	69735338	0.88	0.168925028033099	0.91	0.155803491158275	0.262784218861771	0.47516098843506	0.0019	0.0034	0.0222	0.1462	0.0066	0.1589	0.1765	0.0133	5e-04	0.0131	0.0086	0.0199	0.0022	0.0111	0.0227	0.1389	0.148	0.002	9e-04	0.0122	0.0216	0.0196	0.0088	0.0229	0.012	7e-04
12	rs1800973	69744014	0.88	0.168925028033099	0.9	0.178319663885856	0.2110743183523	0.438483950564184	0.0019	0.0033	0.0224	0.1472	0.0066	0.1595	0.177	0.013	4e-04	0.013	0.0084	0.0199	0.0022	0.011	0.0225	0.1393	0.1478	0.0019	8e-04	0.0121	0.0211	0.0194	0.0085	0.0227	0.0118	6e-04
12	rs1384	69747834	0.88	0.168925028033099	0.9	0.178319663885856	0.217884675708845	0.432931419207759	0.0019	0.0033	0.0224	0.1473	0.0066	0.1596	0.177	0.013	4e-04	0.013	0.0084	0.0199	0.0022	0.011	0.0225	0.1393	0.1478	0.0019	8e-04	0.0121	0.0211	0.0193	0.0085	0.0227	0.0118	6e-04
12	rs73151635	69749623	0.88	0.168925028033099	0.9	0.178319663885856	0.215641719194118	0.426740424435094	0.0019	0.0033	0.0224	0.1473	0.0066	0.1596	0.177	0.013	4e-04	0.013	0.0084	0.0199	0.0022	0.011	0.0225	0.1393	0.1478	0.0019	8e-04	0.0121	0.0211	0.0193	0.0085	0.0227	0.0117	6e-04
12	rs73151644	69752758	0.88	0.168925028033099	0.9	0.178319663885856	0.210712907000495	0.408313077332514	0.0019	0.0033	0.0224	0.1477	0.0066	0.1605	0.1767	0.0129	4e-04	0.0129	0.0083	0.0199	0.0023	0.0109	0.0226	0.1389	0.148	0.0019	8e-04	0.0119	0.021	0.0194	0.0085	0.0226	0.0117	6e-04
12	rs523398	69752775	0.88	0.168925028033099	0.9	0.178319663885856	0.211878703649563	0.411694380356892	0.0019	0.0033	0.0224	0.1477	0.0066	0.1605	0.1767	0.0129	4e-04	0.0129	0.0083	0.0199	0.0023	0.0109	0.0226	0.1389	0.148	0.0019	8e-04	0.0119	0.021	0.0194	0.0085	0.0226	0.0117	6e-04
12	rs117521692	69761604	0.88	0.168925028033099	0.9	0.178319663885856	0.249413617450566	0.385883260852052	0.0019	0.0034	0.0218	0.1476	0.0066	0.161	0.1761	0.0129	4e-04	0.0129	0.0083	0.02	0.0023	0.0109	0.0227	0.1397	0.1475	0.0019	8e-04	0.0119	0.0212	0.0194	0.0085	0.0225	0.0117	6e-04
12	rs315135	69762987	0.88	0.168925028033099	0.9	0.178319663885856	0.24406760989547	0.380012588717015	0.0019	0.0034	0.0218	0.1477	0.0066	0.1614	0.1761	0.0129	4e-04	0.0129	0.0083	0.02	0.0023	0.0109	0.0227	0.1394	0.1476	0.0019	8e-04	0.0119	0.0212	0.0194	0.0085	0.0221	0.0117	6e-04
12	rs28778648	69771911	0.88	0.168925028033099	0.9	0.178319663885856	0.249369539285663	0.378103684830662	0.0019	0.0034	0.0218	0.1477	0.0066	0.1614	0.176	0.0129	4e-04	0.0129	0.0083	0.02	0.0023	0.0109	0.0228	0.1395	0.1476	0.0019	8e-04	0.0119	0.0212	0.0194	0.0085	0.0221	0.0117	6e-04
12	rs12826219	69785576	0.88	0.168925028033099	0.9	0.178319663885856	0.245114258114349	0.384860473236646	0.0019	0.0034	0.0217	0.1477	0.0066	0.1614	0.176	0.0128	4e-04	0.0129	0.0083	0.02	0.0023	0.0109	0.0227	0.1396	0.1476	0.0019	8e-04	0.0119	0.0212	0.0194	0.0085	0.0221	0.0117	6e-04
12	rs77908367	69790306	0.88	0.168925028033099	0.9	0.178319663885856	0.239689964652017	0.381924177883476	0.0019	0.0034	0.0217	0.1477	0.0066	0.1614	0.176	0.0128	4e-04	0.0129	0.0083	0.0201	0.0023	0.0109	0.0227	0.1396	0.1476	0.0019	8e-04	0.0119	0.0212	0.0194	0.0085	0.0221	0.0117	6e-04
12	rs315145	69794086	0.87	0.194736090082605	0.9	0.178319663885856	0.178811133851114	0.407663700213299	0.0019	0.0035	0.0217	0.1475	0.0067	0.162	0.1768	0.0128	4e-04	0.0128	0.0082	0.0209	0.0021	0.0106	0.0219	0.1401	0.1478	0.0016	7e-04	0.0117	0.0208	0.0193	0.0085	0.0222	0.0114	6e-04
12	rs78415808	69799895	0.87	0.194736090082605	0.9	0.178319663885856	0.165269304912022	0.333245919667993	0.0018	0.0036	0.021	0.1485	0.0066	0.1624	0.1778	0.0126	4e-04	0.0128	0.0079	0.0209	0.0021	0.0104	0.0218	0.1415	0.148	0.0015	7e-04	0.0111	0.0201	0.019	0.0082	0.0225	0.0105	6e-04
12	rs7295244	69802123	0.87	0.194736090082605	0.91	0.155803491158275	0.17677120298763	0.335087344491429	0.0018	0.0036	0.021	0.1485	0.0066	0.1624	0.1779	0.0126	4e-04	0.0128	0.0079	0.0209	0.0021	0.0104	0.0218	0.1415	0.148	0.0015	7e-04	0.0111	0.0201	0.019	0.0082	0.0225	0.0104	6e-04
12	rs117557466	69802569	0.87	0.194736090082605	0.91	0.155803491158275	0.17983617548373	0.347065895349878	0.0018	0.0036	0.021	0.1485	0.0066	0.1625	0.1779	0.0126	4e-04	0.0128	0.0079	0.0209	0.0021	0.0104	0.0218	0.1415	0.148	0.0015	7e-04	0.0111	0.0201	0.019	0.0082	0.0225	0.0104	6e-04
12	rs17106529	69804612	0.87	0.194736090082605	0.91	0.155803491158275	0.198865603318457	0.372899798325711	0.0018	0.0036	0.021	0.1485	0.0066	0.1625	0.1781	0.0126	4e-04	0.0131	0.0078	0.0208	0.0021	0.0104	0.0218	0.1416	0.1482	0.0015	7e-04	0.0108	0.0201	0.0189	0.0082	0.0225	0.0104	6e-04
12	rs76784977	69805480	0.87	0.194736090082605	0.91	0.155803491158275	0.200813208332515	0.378994171821439	0.0018	0.0036	0.021	0.1485	0.0066	0.1625	0.1781	0.0126	4e-04	0.0131	0.0078	0.0208	0.0021	0.0104	0.0218	0.1416	0.1482	0.0015	7e-04	0.0108	0.0201	0.0189	0.0082	0.0225	0.0104	6e-04
12	rs7297153	69806611	0.87	0.194736090082605	0.91	0.155803491158275	0.204070035072173	0.391907333697886	0.0018	0.0036	0.021	0.1486	0.0066	0.1625	0.1781	0.0126	4e-04	0.0132	0.0078	0.0208	0.0021	0.0104	0.0218	0.1416	0.1482	0.0015	7e-04	0.0108	0.0201	0.0189	0.0082	0.0225	0.0104	6e-04
12	rs118042460	69810503	0.87	0.194736090082605	0.91	0.155803491158275	0.206839842419154	0.376324473020099	0.0018	0.0036	0.0208	0.1486	0.0066	0.1626	0.178	0.0126	4e-04	0.0132	0.0078	0.0207	0.0021	0.0104	0.0219	0.1418	0.1479	0.0015	7e-04	0.0107	0.0201	0.0189	0.0082	0.0225	0.0105	6e-04
12	rs7295234	69811369	0.87	0.194736090082605	0.91	0.155803491158275	0.221211632085761	0.35228994966321	0.002	0.0036	0.0208	0.1486	0.0066	0.1626	0.1779	0.0126	4e-04	0.0131	0.0078	0.0207	0.0023	0.0104	0.0219	0.1419	0.1479	0.0015	7e-04	0.0107	0.0201	0.0189	0.0081	0.0225	0.0105	6e-04
12	rs9645827	69814495	0.87	0.194736090082605	0.91	0.155803491158275	0.210753046589328	0.333123263135579	0.002	0.0036	0.0208	0.1486	0.0066	0.1627	0.178	0.0126	4e-04	0.0131	0.0078	0.0207	0.0023	0.0104	0.0219	0.1419	0.1478	0.0015	7e-04	0.0107	0.02	0.0189	0.0081	0.0225	0.0105	6e-04
12	rs7297610	69824024	0.88	0.168925028033099	0.91	0.155803491158275	0.183710223161109	0.270634511739007	0.002	0.0035	0.0207	0.1489	0.0066	0.1627	0.178	0.0125	4e-04	0.0131	0.0077	0.0205	0.0022	0.0104	0.0219	0.142	0.1477	0.0015	7e-04	0.0106	0.02	0.0189	0.008	0.0224	0.0104	6e-04
12	rs10748128	69827658	0.88	0.168925028033099	0.92	0.135444945858012	0.347758105730007	0.152335667449292	0.0025	0.0034	0.02	0.1547	0.0057	0.1634	0.1782	0.0118	6e-04	0.0124	0.0068	0.0183	0.0026	0.0096	0.0236	0.1448	0.1472	0.0013	0.0012	0.0092	0.0184	0.0185	0.007	0.0225	0.0096	9e-04
12	rs78912173	69829535	0.88	0.168925028033099	0.92	0.135444945858012	0.371359415951491	0.162532983161867	0.0026	0.0034	0.0196	0.1556	0.0056	0.1637	0.1784	0.0116	6e-04	0.0122	0.0067	0.018	0.0026	0.0095	0.0236	0.1451	0.1477	0.0013	0.0012	0.009	0.0184	0.0182	0.0069	0.0223	0.0094	0.001
12	rs113476131	69831238	0.88	0.168925028033099	0.92	0.135444945858012	0.396539082166992	0.113250292166019	0.0026	0.0034	0.0193	0.1565	0.0055	0.164	0.1786	0.0114	6e-04	0.0122	0.0065	0.0177	0.0027	0.0094	0.0233	0.1457	0.1479	0.0013	0.0012	0.0089	0.0184	0.0178	0.0069	0.0223	0.0092	0.001
12	rs11177670	69831702	0.88	0.168925028033099	0.92	0.135444945858012	0.405079847584457	0.0902218807645841	0.0027	0.0034	0.0193	0.1568	0.0054	0.1641	0.1786	0.0114	6e-04	0.0122	0.0065	0.0176	0.0027	0.0094	0.0232	0.1459	0.148	0.0013	0.0012	0.0089	0.0184	0.0177	0.0069	0.0222	0.0091	0.001
12	rs10878989	69834963	0.88	0.168925028033099	0.93	0.117127898734063	0.392498917097056	0.0550885801248002	0.0029	0.0035	0.0188	0.1587	0.0053	0.1666	0.1795	0.0107	7e-04	0.0118	0.0063	0.0168	0.0028	0.0085	0.0226	0.1479	0.148	0.0013	0.0013	0.0084	0.0177	0.0164	0.0065	0.0217	0.0085	0.0011
12	rs7312976	69836625	0.88	0.168925028033099	0.93	0.117127898734063	0.390989236613075	0.0515171046324881	0.0029	0.0035	0.0188	0.159	0.0053	0.1666	0.1794	0.0107	8e-04	0.0118	0.0063	0.0167	0.0028	0.0085	0.0226	0.148	0.148	0.0013	0.0013	0.0084	0.0177	0.0164	0.0065	0.0217	0.0085	0.0011
12	rs74865404	69837203	0.88	0.168925028033099	0.94	0.100733208212114	0.393955458876858	0.0435364726885953	0.0029	0.0035	0.0187	0.159	0.0053	0.1666	0.1794	0.0107	8e-04	0.0118	0.0063	0.0168	0.0029	0.0085	0.0225	0.148	0.1479	0.0013	0.0013	0.0084	0.0177	0.0164	0.0065	0.0217	0.0085	0.0011
12	rs11177680	69850258	0.87	0.194736090082605	0.94	0.100733208212114	0.354366973824551	0.0318044820468864	0.003	0.0032	0.0185	0.1604	0.0055	0.1666	0.1792	0.0107	8e-04	0.0116	0.0063	0.0166	0.003	0.0083	0.022	0.1482	0.1473	0.0013	0.0012	0.0085	0.0177	0.0166	0.0066	0.0215	0.0084	0.0012
12	rs7979636	69851374	0.87	0.194736090082605	0.93	0.117127898734063	0.374194649675633	0.024889802270672	0.003	0.0032	0.0185	0.1605	0.0056	0.1666	0.1792	0.0107	8e-04	0.0116	0.0064	0.0166	0.003	0.0083	0.022	0.1483	0.1473	0.0013	0.0012	0.0085	0.0177	0.0166	0.0066	0.0215	0.0084	0.0012
12	rs12426365	69859081	0.87	0.194736090082605	0.94	0.100733208212114	0.376821539542093	0.0204447408194145	0.0029	0.0032	0.0184	0.1608	0.0056	0.1671	0.1792	0.0108	8e-04	0.0116	0.0064	0.0167	0.003	0.0081	0.0217	0.1486	0.1471	0.0013	0.0012	0.0086	0.0177	0.0166	0.0066	0.0213	0.0084	0.0012
12	rs10878994	69860696	0.87	0.194736090082605	0.94	0.100733208212114	0.391939433676433	0.0202837322743333	0.0029	0.0032	0.0184	0.1611	0.0056	0.1671	0.1791	0.0108	8e-04	0.0116	0.0064	0.0167	0.0029	0.0081	0.0216	0.1488	0.147	0.0013	0.0012	0.0086	0.0177	0.0165	0.0065	0.0213	0.0084	0.0012
12	rs117721373	69869636	0.87	0.194736090082605	0.94	0.100733208212114	0.332313457187384	0.0260547753255892	0.0027	0.003	0.0182	0.1614	0.0055	0.1676	0.1794	0.0108	8e-04	0.0115	0.0065	0.0164	0.0028	0.008	0.021	0.1495	0.1472	0.0013	0.0012	0.0083	0.0179	0.0169	0.006	0.0213	0.0079	0.0013
12	rs79367190	69869704	0.87	0.194736090082605	0.94	0.100733208212114	0.339340578298048	0.0263271951048357	0.0027	0.003	0.0182	0.1614	0.0055	0.1677	0.1794	0.0108	8e-04	0.0116	0.0065	0.0164	0.0028	0.008	0.0211	0.1495	0.1471	0.0013	0.0012	0.0082	0.018	0.0169	0.006	0.0214	0.0079	0.0013
12	rs221076	69869906	0.87	0.194736090082605	0.94	0.100733208212114	0.339028946914352	0.0268760456943843	0.0027	0.003	0.0182	0.1614	0.0055	0.1677	0.1794	0.0108	8e-04	0.0116	0.0065	0.0164	0.0028	0.008	0.0211	0.1495	0.1471	0.0013	0.0012	0.0082	0.018	0.0169	0.006	0.0214	0.0079	0.0013
12	rs117778590	69882045	0.88	0.168925028033099	0.94	0.100733208212114	0.334423875813572	0.0245364390200317	0.0027	0.003	0.0182	0.1615	0.0055	0.1678	0.1795	0.0108	9e-04	0.0116	0.0065	0.0164	0.0028	0.008	0.0209	0.1497	0.1471	0.0013	0.0012	0.0081	0.018	0.017	0.0059	0.0214	0.0077	0.0013
12	rs117010946	69888875	0.88	0.168925028033099	0.94	0.100733208212114	0.330056359319599	0.022805792204926	0.0027	0.003	0.0182	0.1615	0.0055	0.1679	0.1795	0.0108	9e-04	0.0116	0.0065	0.0163	0.0028	0.008	0.0208	0.1498	0.1471	0.0013	0.0012	0.0081	0.018	0.0171	0.0058	0.0214	0.0076	0.0013
12	rs117794662	69889376	0.88	0.168925028033099	0.95	0.0861393601425535	0.328726390064156	0.0214237149968602	0.0027	0.003	0.0182	0.1615	0.0055	0.1679	0.1795	0.0108	9e-04	0.0116	0.0065	0.0163	0.0028	0.008	0.0208	0.1498	0.1472	0.0013	0.0012	0.0081	0.0181	0.0171	0.0058	0.0214	0.0076	0.0013
12	rs76631057	69890294	0.88	0.168925028033099	0.95	0.0861393601425535	0.331030031510094	0.0224247463605548	0.0027	0.003	0.0182	0.1615	0.0055	0.1679	0.1795	0.0108	9e-04	0.0116	0.0065	0.0163	0.0028	0.008	0.0208	0.1499	0.1472	0.0013	0.0012	0.0081	0.0181	0.0171	0.0058	0.0214	0.0076	0.0013
12	rs10878996	69892526	0.88	0.168925028033099	0.95	0.0861393601425535	0.342256300003026	0.0202837322743333	0.0027	0.003	0.0182	0.1615	0.0055	0.1679	0.1795	0.0108	9e-04	0.0116	0.0065	0.0163	0.0028	0.008	0.0208	0.1499	0.1472	0.0013	0.0012	0.0081	0.0181	0.0171	0.0058	0.0214	0.0075	0.0013
12	rs61927231	69895491	0.88	0.168925028033099	0.95	0.0861393601425535	0.343196242272541	0.0206468682382012	0.0027	0.003	0.0182	0.1615	0.0055	0.1679	0.1795	0.0108	9e-04	0.0116	0.0065	0.0163	0.0028	0.008	0.0208	0.1499	0.1472	0.0013	0.0012	0.008	0.0181	0.0171	0.0058	0.0214	0.0075	0.0013
12	rs73140579	69904574	0.88	0.168925028033099	0.95	0.0861393601425535	0.352774996114649	0.0185150433574703	0.0027	0.003	0.0182	0.1616	0.0055	0.168	0.1795	0.0108	9e-04	0.0115	0.0065	0.0163	0.0029	0.008	0.0208	0.1499	0.1471	0.0013	0.0012	0.008	0.0181	0.0171	0.0058	0.0214	0.0075	0.0013
12	rs3910823	69928994	0.88	0.168925028033099	0.95	0.0861393601425535	0.380669176364689	0.0170459991428332	0.0026	0.003	0.0182	0.1616	0.0055	0.168	0.1796	0.0108	9e-04	0.0115	0.0065	0.0164	0.003	0.008	0.0208	0.1499	0.1471	0.0013	0.0012	0.008	0.0181	0.0171	0.0058	0.0214	0.0073	0.0013
12	rs118031023	69931627	0.88	0.168925028033099	0.95	0.0861393601425535	0.387700534657809	0.0169722715630761	0.0026	0.003	0.0182	0.1616	0.0055	0.1681	0.1796	0.0108	9e-04	0.0115	0.0065	0.0164	0.0031	0.008	0.0208	0.1499	0.1471	0.0013	0.0012	0.008	0.0181	0.0171	0.0058	0.0214	0.0073	0.0013
12	rs2924135	69931759	0.88	0.168925028033099	0.95	0.0861393601425535	0.388925188309581	0.0168252886230051	0.0026	0.003	0.0182	0.1616	0.0055	0.1681	0.1796	0.0108	9e-04	0.0115	0.0065	0.0164	0.0031	0.008	0.0208	0.1499	0.1471	0.0013	0.0012	0.008	0.0181	0.0171	0.0058	0.0214	0.0073	0.0013
12	rs12300911	69970100	0.87	0.194736090082605	0.95	0.0861393601425535	0.416647931574214	0.0198839116395791	0.0026	0.0029	0.0181	0.1613	0.0055	0.1684	0.1797	0.0104	0.001	0.0115	0.0066	0.0164	0.0032	0.008	0.021	0.1499	0.1472	0.0013	0.0012	0.008	0.0181	0.0171	0.0058	0.0213	0.0072	0.0013
12	rs710777	69982129	0.87	0.194736090082605	0.96	0.0732232110783407	0.474137178376334	0.0172310061886586	0.0025	0.0029	0.018	0.1612	0.0055	0.1686	0.1797	0.0104	0.001	0.0114	0.0066	0.0164	0.0034	0.0081	0.0212	0.1498	0.147	0.0013	0.0012	0.0079	0.0181	0.0171	0.0058	0.0213	0.0071	0.0013
12	rs11177749	70000236	0.87	0.194736090082605	0.96	0.0732232110783407	0.4708852270326	0.0177166181015904	0.0025	0.0029	0.018	0.1615	0.0055	0.1687	0.1799	0.0104	0.001	0.0114	0.0068	0.0165	0.0034	0.0081	0.0209	0.1498	0.1466	0.0013	0.0012	0.008	0.0181	0.0171	0.0058	0.0213	0.0071	0.0013
12	rs11177751	70002488	0.87	0.194736090082605	0.94	0.100733208212114	0.436072343478544	0.0175290598208466	0.0025	0.0029	0.0179	0.1615	0.0057	0.1685	0.18	0.0104	0.001	0.0117	0.0068	0.0165	0.0034	0.0081	0.0206	0.1498	0.1465	0.0013	0.0013	0.008	0.0181	0.0171	0.0059	0.0213	0.0071	0.0013
12	rs73146541	70005011	0.87	0.194736090082605	0.94	0.100733208212114	0.479313481241989	0.0271524720398265	0.0024	0.0027	0.0177	0.1615	0.0056	0.1685	0.1799	0.0102	0.001	0.0116	0.0076	0.0164	0.0033	0.0083	0.0206	0.1493	0.1463	0.0012	0.0012	0.008	0.0181	0.017	0.0059	0.0219	0.0071	0.0013
12	rs61929309	70006319	0.87	0.194736090082605	0.93	0.117127898734063	0.452864045138184	0.0250229323162157	0.0025	0.0027	0.0176	0.1612	0.0056	0.1687	0.1802	0.0101	0.0011	0.0116	0.0077	0.0164	0.0033	0.0084	0.0205	0.149	0.1463	0.0012	0.0013	0.008	0.0181	0.0169	0.0059	0.0218	0.0071	0.0014
12	rs79123065	70006501	0.87	0.194736090082605	0.93	0.117127898734063	0.434775509454311	0.0241854801803662	0.0025	0.0027	0.0176	0.1611	0.0056	0.1688	0.1805	0.0101	0.0011	0.0116	0.0077	0.0164	0.0033	0.0084	0.0203	0.149	0.1463	0.0012	0.0013	0.008	0.0181	0.0169	0.0059	0.0218	0.0071	0.0014
12	rs35638	70011856	0.87	0.194736090082605	0.93	0.117127898734063	0.403092058085409	0.0205254762791252	0.0024	0.0027	0.0175	0.1618	0.0054	0.1695	0.181	0.0096	0.0012	0.0116	0.0076	0.0164	0.0032	0.008	0.0203	0.1488	0.1462	0.0011	0.0013	0.0083	0.0181	0.0169	0.0059	0.0218	0.0067	0.0014
12	rs776424	70023791	0.87	0.194736090082605	0.93	0.117127898734063	0.189969845449615	0.0906903285761184	0.0022	0.0024	0.0167	0.1643	0.0048	0.1714	0.1851	0.0087	0.0014	0.0106	0.0066	0.0151	0.0031	0.0073	0.0191	0.1448	0.1489	0.0015	0.0014	0.0094	0.0189	0.0165	0.0055	0.0213	0.0062	0.0015
12	rs710745	70024023	0.87	0.194736090082605	0.93	0.117127898734063	0.190045540469099	0.0783131756730499	0.0022	0.0024	0.0167	0.1642	0.0048	0.1714	0.1851	0.0087	0.0014	0.0106	0.0065	0.0151	0.0031	0.0073	0.0191	0.145	0.1489	0.0015	0.0014	0.0094	0.0189	0.0165	0.0055	0.0213	0.0062	0.0015
12	rs61747221	70037520	0.87	0.194736090082605	0.93	0.117127898734063	0.189062851874055	0.0596148816825513	0.0021	0.0024	0.0166	0.1644	0.0046	0.1723	0.1861	0.0086	0.0014	0.0106	0.0065	0.0146	0.0031	0.0074	0.0187	0.1439	0.1493	0.0015	0.0014	0.0095	0.019	0.0162	0.0053	0.0213	0.0065	0.0016
12	rs796538	70038508	0.88	0.168925028033099	0.93	0.117127898734063	0.187819795224367	0.0409347176008474	0.0021	0.0024	0.0166	0.1644	0.0046	0.1722	0.1864	0.0085	0.0014	0.0106	0.0065	0.0146	0.0032	0.0074	0.0187	0.1437	0.1493	0.0015	0.0014	0.0095	0.019	0.0161	0.0053	0.0212	0.0065	0.0016
12	rs11613497	70042627	0.88	0.168925028033099	0.93	0.117127898734063	0.18426754366976	0.0439386527055919	0.0021	0.0024	0.0167	0.1644	0.0046	0.1721	0.1864	0.0084	0.0015	0.0108	0.0064	0.0146	0.0032	0.0073	0.0188	0.1433	0.1495	0.0016	0.0015	0.0094	0.0191	0.0161	0.0053	0.0212	0.0065	0.0016
12	rs17106884	70048829	0.88	0.168925028033099	0.93	0.117127898734063	0.183858746993495	0.044458155480837	0.0021	0.0024	0.0167	0.1645	0.0046	0.1719	0.1864	0.0083	0.0015	0.0109	0.0064	0.0147	0.0033	0.0073	0.0189	0.1429	0.1497	0.0016	0.0015	0.0094	0.0191	0.0161	0.0053	0.0212	0.0065	0.0017
12	rs11177775	70049760	0.88	0.168925028033099	0.93	0.117127898734063	0.183895888743635	0.0453300090911884	0.0021	0.0024	0.0167	0.1645	0.0046	0.1719	0.1864	0.0083	0.0015	0.0109	0.0064	0.0147	0.0033	0.0073	0.0189	0.1428	0.1497	0.0016	0.0015	0.0094	0.0191	0.0161	0.0053	0.0212	0.0065	0.0017
12	rs1373453	70054910	0.88	0.168925028033099	0.93	0.117127898734063	0.183895888743635	0.0420571097345026	0.0021	0.0025	0.0167	0.1645	0.0046	0.1718	0.1865	0.0082	0.0015	0.0109	0.0064	0.0147	0.0033	0.0073	0.0189	0.1427	0.1497	0.0016	0.0016	0.0094	0.0191	0.0161	0.0053	0.0212	0.0065	0.0017
12	rs77947327	70068379	0.88	0.168925028033099	0.93	0.117127898734063	0.194964335465279	0.0596148816825513	0.002	0.0024	0.0165	0.1647	0.0046	0.1739	0.1862	0.0082	0.0015	0.0108	0.0064	0.0148	0.0031	0.0071	0.019	0.1423	0.1493	0.0015	0.0016	0.0093	0.0194	0.0157	0.0053	0.0208	0.0068	0.0016
12	rs80332434	70071897	0.88	0.168925028033099	0.93	0.117127898734063	0.199059878587827	0.0589589199772186	0.0019	0.0024	0.0164	0.1648	0.0047	0.1745	0.1861	0.0083	0.0015	0.0108	0.0064	0.0148	0.0031	0.0071	0.019	0.1421	0.1492	0.0014	0.0016	0.0093	0.0195	0.0156	0.0053	0.0207	0.0069	0.0016
12	rs775490	70072916	0.88	0.168925028033099	0.93	0.117127898734063	0.197586091179761	0.0455637695856857	0.0019	0.0024	0.0164	0.1648	0.0047	0.1746	0.1862	0.0083	0.0015	0.0108	0.0064	0.0148	0.0031	0.0071	0.019	0.142	0.1492	0.0014	0.0016	0.0093	0.0195	0.0155	0.0053	0.0207	0.0069	0.0016
12	rs17813581	70077761	0.88	0.168925028033099	0.93	0.117127898734063	0.2048197515317	0.0706646464046577	0.0019	0.0022	0.0163	0.1643	0.0045	0.1745	0.1863	0.0082	0.0014	0.0109	0.0063	0.0148	0.003	0.0071	0.0192	0.1421	0.1492	0.0014	0.0015	0.0093	0.0196	0.0154	0.0057	0.0207	0.0069	0.0017
12	rs710716	70077803	0.88	0.168925028033099	0.93	0.117127898734063	0.211034144307647	0.0713723338817499	0.0019	0.0022	0.0163	0.1644	0.0043	0.1746	0.1866	0.0082	0.0014	0.0109	0.0062	0.0148	0.003	0.0071	0.0192	0.1419	0.1493	0.0014	0.0015	0.0093	0.0196	0.0154	0.0057	0.0207	0.0069	0.0017
12	rs11177794	70082758	0.88	0.168925028033099	0.93	0.117127898734063	0.208392181136501	0.0824075857190502	0.0019	0.0022	0.0162	0.1638	0.0044	0.1748	0.1868	0.0082	0.0014	0.0109	0.0062	0.0148	0.0029	0.0073	0.0192	0.1417	0.1494	0.0014	0.0014	0.0093	0.0197	0.0153	0.0059	0.0206	0.0069	0.0017
12	rs10506569	70097865	0.88	0.168925028033099	0.93	0.117127898734063	0.198360992299417	0.101972173918207	0.0019	0.0021	0.0161	0.1631	0.0044	0.1751	0.1868	0.0083	0.0014	0.0111	0.0062	0.0148	0.0028	0.0075	0.0193	0.1415	0.1495	0.0014	0.0014	0.0093	0.0199	0.0152	0.0062	0.0205	0.007	0.0017
12	rs11177801	70099449	0.88	0.168925028033099	0.93	0.117127898734063	0.223777250349177	0.117800852466429	0.0018	0.0021	0.0157	0.1624	0.0046	0.176	0.1859	0.0085	0.0014	0.0111	0.0062	0.0151	0.0024	0.0085	0.0191	0.1405	0.1503	0.0015	0.0012	0.0096	0.02	0.0146	0.0067	0.0202	0.0074	0.0017
12	rs73124087	70101362	0.88	0.168925028033099	0.92	0.135444945858012	0.299935409020439	0.185545272145858	0.0016	0.0021	0.0154	0.162	0.0049	0.1761	0.1861	0.0087	0.0013	0.0112	0.0063	0.015	0.0021	0.0093	0.0191	0.1403	0.1511	0.0015	0.001	0.0098	0.0201	0.014	0.0068	0.0196	0.0077	0.0017
12	rs1423043	70105557	0.88	0.168925028033099	0.92	0.135444945858012	0.299643333045352	0.182396111102832	0.0016	0.0021	0.0153	0.1619	0.0049	0.1761	0.1862	0.0087	0.0013	0.0112	0.0063	0.015	0.002	0.0094	0.0191	0.1402	0.1512	0.0015	9e-04	0.0098	0.0201	0.0139	0.0069	0.0195	0.0077	0.0017
12	rs17225596	70106835	0.88	0.168925028033099	0.92	0.135444945858012	0.298427975935749	0.180777988392903	0.0016	0.0021	0.0153	0.162	0.0049	0.1762	0.1863	0.0087	0.0013	0.0112	0.0062	0.015	0.002	0.0094	0.019	0.1402	0.1513	0.0015	9e-04	0.0098	0.0201	0.0139	0.0069	0.0194	0.0077	0.0017
12	rs17813647	70108802	0.88	0.168925028033099	0.92	0.135444945858012	0.297894049922907	0.196659018326756	0.0016	0.0021	0.0152	0.1621	0.0049	0.1762	0.1864	0.0087	0.0013	0.0112	0.0062	0.015	0.002	0.0094	0.0189	0.1401	0.1515	0.0014	9e-04	0.0098	0.02	0.0139	0.0068	0.0194	0.0077	0.0017
12	rs775451	70112707	0.88	0.168925028033099	0.92	0.135444945858012	0.293978064471522	0.207565307606001	0.0016	0.0021	0.0151	0.1622	0.0049	0.1763	0.1866	0.0087	0.0013	0.0113	0.0062	0.0149	0.0019	0.0094	0.0188	0.14	0.1517	0.0014	9e-04	0.0098	0.0199	0.0139	0.0068	0.0194	0.0077	0.0017
12	rs11177814	70128750	0.88	0.168925028033099	0.92	0.135444945858012	0.308619523148298	0.23842971495909	0.0016	0.0021	0.015	0.1615	0.005	0.177	0.1867	0.0087	0.0013	0.0113	0.0062	0.0151	0.0019	0.0096	0.0191	0.1397	0.1521	0.0014	9e-04	0.0096	0.0194	0.0139	0.0068	0.0192	0.0077	0.0016
12	rs77061420	70143711	0.88	0.168925028033099	0.91	0.155803491158275	0.311046769592939	0.231158818895089	0.0016	0.0021	0.015	0.1614	0.005	0.1771	0.1867	0.0087	0.0013	0.0113	0.0062	0.0152	0.0019	0.0096	0.0192	0.1397	0.1522	0.0014	9e-04	0.0096	0.0193	0.0139	0.0068	0.0192	0.0077	0.0016
12	rs12368922	70173867	0.88	0.168925028033099	0.91	0.155803491158275	0.309658542985658	0.194170386651712	0.0016	0.0021	0.015	0.1612	0.005	0.1774	0.1868	0.0087	0.0013	0.0113	0.0062	0.0153	0.0019	0.0097	0.0193	0.1395	0.1523	0.0014	9e-04	0.0095	0.0192	0.0139	0.0069	0.0192	0.0077	0.0016
12	rs12310098	70177488	0.88	0.168925028033099	0.91	0.155803491158275	0.310253096146269	0.17695490567372	0.0016	0.0021	0.015	0.1612	0.005	0.1775	0.1868	0.0087	0.0013	0.0113	0.0062	0.0153	0.0019	0.0097	0.0193	0.1395	0.1523	0.0014	9e-04	0.0095	0.0191	0.0139	0.0069	0.0192	0.0077	0.0016
12	rs17813683	70180431	0.88	0.168925028033099	0.91	0.155803491158275	0.316181625389904	0.187382265027498	0.0016	0.0021	0.0149	0.1611	0.005	0.1775	0.1867	0.0087	0.0013	0.0113	0.0062	0.0153	0.0019	0.0097	0.0194	0.1395	0.1523	0.0014	9e-04	0.0095	0.0191	0.0139	0.0069	0.0191	0.0077	0.0016
12	rs11177853	70184924	0.88	0.168925028033099	0.91	0.155803491158275	0.327603220590217	0.18108100866617	0.0016	0.0021	0.0149	0.1611	0.005	0.1776	0.1864	0.0088	0.0013	0.0113	0.0062	0.0153	0.0019	0.0097	0.0195	0.1396	0.1523	0.0014	9e-04	0.0095	0.0191	0.0139	0.0069	0.0191	0.0077	0.0017
12	rs11177861	70195029	0.88	0.168925028033099	0.92	0.135444945858012	0.363134934537425	0.188507908465987	0.0016	0.0021	0.0149	0.161	0.005	0.1778	0.1857	0.0088	0.0013	0.0113	0.0062	0.0153	0.0018	0.0098	0.0198	0.1396	0.1523	0.0014	9e-04	0.0095	0.0191	0.014	0.0069	0.019	0.0078	0.0017
12	rs10879014	70195293	0.88	0.168925028033099	0.92	0.135444945858012	0.362597154023106	0.192414099329676	0.0016	0.0021	0.0149	0.161	0.005	0.1779	0.1857	0.0088	0.0013	0.0113	0.0062	0.0153	0.0018	0.0098	0.0198	0.1396	0.1523	0.0014	9e-04	0.0095	0.0191	0.014	0.0069	0.019	0.0078	0.0017
12	rs61930181	70195828	0.88	0.168925028033099	0.92	0.135444945858012	0.361630178464284	0.206508097723319	0.0016	0.0021	0.0149	0.161	0.005	0.1779	0.1857	0.0088	0.0013	0.0113	0.0062	0.0153	0.0018	0.0098	0.0198	0.1396	0.1523	0.0014	9e-04	0.0095	0.0191	0.014	0.0069	0.019	0.0078	0.0017
12	rs116844269	70196890	0.88	0.168925028033099	0.93	0.117127898734063	0.360182197748725	0.205980167156929	0.0016	0.0021	0.0149	0.161	0.005	0.1779	0.1857	0.0088	0.0013	0.0113	0.0062	0.0153	0.0018	0.0098	0.0198	0.1396	0.1523	0.0014	9e-04	0.0095	0.0191	0.014	0.0069	0.019	0.0078	0.0017
12	rs2035966	70210092	0.88	0.168925028033099	0.93	0.117127898734063	0.327603220590217	0.217697515792572	0.0016	0.0021	0.0149	0.161	0.005	0.178	0.1856	0.0089	0.0013	0.0115	0.0062	0.0153	0.0018	0.0095	0.02	0.1396	0.1525	0.0014	9e-04	0.0095	0.0193	0.014	0.0069	0.0188	0.0074	0.0017
12	rs36027548	70214084	0.88	0.168925028033099	0.93	0.117127898734063	0.329186446934127	0.238208322460195	0.0017	0.0021	0.0149	0.161	0.005	0.178	0.1856	0.0089	0.0013	0.0114	0.0062	0.0153	0.0018	0.0095	0.02	0.1396	0.1525	0.0014	8e-04	0.0095	0.0193	0.0139	0.0069	0.0188	0.0074	0.0017
12	rs76831874	70219930	0.88	0.168925028033099	0.93	0.117127898734063	0.315731184207025	0.209472802260954	0.0017	0.0023	0.0147	0.1607	0.0051	0.178	0.1857	0.0088	0.0013	0.0115	0.0062	0.0154	0.0018	0.0095	0.02	0.1395	0.1526	0.0014	8e-04	0.0096	0.0193	0.0139	0.007	0.0186	0.0076	0.0017
12	rs73132941	70226825	0.88	0.168925028033099	0.93	0.117127898734063	0.295087207932829	0.206296871481922	0.0018	0.0024	0.0145	0.1608	0.0052	0.178	0.1857	0.0088	0.0013	0.0115	0.0062	0.0154	0.0018	0.0093	0.02	0.1395	0.1526	0.0014	8e-04	0.0096	0.0193	0.0138	0.0071	0.0186	0.0076	0.0017
12	rs11177892	70227718	0.88	0.168925028033099	0.93	0.117127898734063	0.292967311016749	0.206296871481922	0.0018	0.0024	0.0145	0.1608	0.0052	0.178	0.1857	0.0088	0.0013	0.0115	0.0062	0.0154	0.0018	0.0093	0.02	0.1395	0.1526	0.0014	8e-04	0.0096	0.0193	0.0138	0.0071	0.0185	0.0076	0.0017
12	rs6581907	70234795	0.88	0.168925028033099	0.93	0.117127898734063	0.280466160762785	0.214801633322173	0.0018	0.0025	0.0144	0.1608	0.0052	0.1779	0.1858	0.0088	0.0013	0.0115	0.0063	0.0155	0.0018	0.0091	0.02	0.1395	0.1527	0.0014	8e-04	0.0097	0.0193	0.0138	0.0071	0.0185	0.0077	0.0017
12	rs1531302	70258672	0.88	0.168925028033099	0.93	0.117127898734063	0.291958412742446	0.227550742548961	0.0019	0.0025	0.0144	0.1607	0.0052	0.1782	0.1856	0.0085	0.0013	0.0114	0.0062	0.0155	0.0018	0.0092	0.02	0.1395	0.1532	0.0014	7e-04	0.0095	0.0192	0.0138	0.0071	0.0183	0.0077	0.0017
12	rs1268328	70259498	0.88	0.168925028033099	0.92	0.135444945858012	0.29740910350919	0.229188496529739	0.0019	0.0026	0.0144	0.1608	0.0052	0.1782	0.1856	0.0085	0.0013	0.0113	0.0063	0.0156	0.0018	0.0092	0.0201	0.1395	0.1532	0.0014	7e-04	0.0095	0.0192	0.0137	0.0071	0.0183	0.0077	0.0017
12	rs1240223	70264252	0.88	0.168925028033099	0.92	0.135444945858012	0.304580061537553	0.317775015679637	0.0019	0.0026	0.0144	0.1608	0.0052	0.1783	0.1855	0.0085	0.0013	0.0114	0.0063	0.0156	0.0018	0.0091	0.0201	0.1394	0.1532	0.0014	7e-04	0.0095	0.0193	0.0137	0.0072	0.0183	0.0077	0.0017
12	rs79342168	70271386	0.88	0.168925028033099	0.92	0.135444945858012	0.410271043779412	0.329571962606509	0.0019	0.0026	0.0146	0.1602	0.0052	0.1792	0.1857	0.0092	0.0012	0.0112	0.0061	0.0156	0.0017	0.009	0.0211	0.1378	0.1533	0.0013	6e-04	0.0096	0.0196	0.0134	0.0071	0.0179	0.0077	0.0019
12	rs720367	70281783	0.87	0.194736090082605	0.92	0.135444945858012	0.44615761415181	0.26592313197006	0.002	0.0026	0.0146	0.16	0.0052	0.1794	0.1857	0.0093	0.0012	0.0112	0.006	0.0156	0.0017	0.009	0.0214	0.1374	0.1533	0.0012	6e-04	0.0096	0.0196	0.0134	0.0071	0.0177	0.0077	0.0019
12	rs1240267	70284128	0.87	0.194736090082605	0.92	0.135444945858012	0.447471068232228	0.267069877555314	0.002	0.0026	0.0146	0.1601	0.0052	0.1794	0.1857	0.0093	0.0012	0.0112	0.006	0.0156	0.0017	0.009	0.0214	0.1374	0.1533	0.0012	6e-04	0.0096	0.0196	0.0134	0.0071	0.0177	0.0077	0.0019
12	rs2870893	70285291	0.87	0.194736090082605	0.92	0.135444945858012	0.447471068232228	0.268792868923807	0.002	0.0026	0.0146	0.1601	0.0052	0.1794	0.1857	0.0093	0.0012	0.0112	0.006	0.0156	0.0017	0.009	0.0214	0.1374	0.1533	0.0012	6e-04	0.0096	0.0196	0.0134	0.0071	0.0177	0.0077	0.0019
12	rs7979309	70289112	0.88	0.168925028033099	0.92	0.135444945858012	0.433068965342361	0.22864215522869	0.002	0.0027	0.0146	0.1599	0.0052	0.1794	0.1859	0.0094	0.0012	0.0113	0.006	0.0156	0.0017	0.009	0.0214	0.137	0.1533	0.0012	6e-04	0.0096	0.0197	0.0134	0.0071	0.0177	0.0077	0.0019
12	rs1240273	70294576	0.88	0.168925028033099	0.92	0.135444945858012	0.437075750124292	0.232036267690517	0.002	0.0027	0.0145	0.1599	0.0052	0.1794	0.1859	0.0094	0.0012	0.0113	0.006	0.0156	0.0017	0.009	0.0213	0.137	0.1533	0.0012	6e-04	0.0096	0.0197	0.0134	0.0073	0.0177	0.0078	0.0019
12	rs11177955	70301719	0.87	0.194736090082605	0.92	0.135444945858012	0.450223514487115	0.237433968677813	0.002	0.0027	0.0145	0.1598	0.0052	0.1795	0.1858	0.0094	0.0012	0.0113	0.006	0.0157	0.0017	0.009	0.0214	0.137	0.1532	0.0012	6e-04	0.0097	0.0197	0.0134	0.0073	0.0178	0.0078	0.0019
12	rs7974731	70304153	0.87	0.194736090082605	0.92	0.135444945858012	0.421854403686789	0.331040118445751	0.002	0.0027	0.0145	0.1593	0.0052	0.1797	0.1859	0.0095	0.0012	0.0112	0.006	0.0156	0.0017	0.0089	0.0214	0.1371	0.1535	0.0012	6e-04	0.0097	0.0196	0.0134	0.0073	0.0178	0.0077	0.0019
12	rs11833171	70310509	0.87	0.194736090082605	0.92	0.135444945858012	0.409698963559576	0.292324603927345	0.002	0.0027	0.0144	0.1585	0.0052	0.18	0.1862	0.0095	0.0012	0.0112	0.0059	0.0156	0.0017	0.0089	0.0213	0.1373	0.1536	0.0013	6e-04	0.0097	0.0196	0.0134	0.0073	0.0178	0.0076	0.0019
12	rs74101395	70313839	0.88	0.168925028033099	0.92	0.135444945858012	0.40456823305296	0.164776365116325	0.0021	0.0026	0.0143	0.1579	0.0052	0.1813	0.1865	0.0096	0.0013	0.0109	0.0058	0.0155	0.0018	0.0088	0.0212	0.1367	0.154	0.0013	8e-04	0.0097	0.0196	0.0129	0.0073	0.0179	0.0074	0.002
12	rs61928028	70315884	0.87	0.194736090082605	0.92	0.135444945858012	0.382269013979669	0.118927376045535	0.0022	0.0026	0.0144	0.1574	0.0051	0.1832	0.187	0.0098	0.0015	0.0105	0.006	0.0154	0.0019	0.0086	0.0209	0.1357	0.1543	0.0013	0.001	0.0098	0.0195	0.0124	0.0074	0.0175	0.0072	0.0022
12	rs117907142	70318610	0.87	0.194736090082605	0.92	0.135444945858012	0.392890795170031	0.0652459086315517	0.0023	0.0026	0.0143	0.1569	0.0051	0.1848	0.1874	0.01	0.0016	0.0102	0.0061	0.0153	0.0021	0.0084	0.0207	0.1347	0.1546	0.0013	0.0012	0.0098	0.0195	0.0119	0.0074	0.0171	0.0069	0.0024
12	rs789560	70331827	0.86	0.223270892544248	0.92	0.135444945858012	0.39423587508606	0.0202435765215351	0.0024	0.0026	0.0144	0.1565	0.0051	0.1859	0.1877	0.0101	0.0018	0.01	0.0062	0.0152	0.0021	0.0083	0.0205	0.1341	0.1547	0.0013	0.0013	0.0098	0.0194	0.0116	0.0074	0.017	0.0067	0.0025
12	rs60262498	70339842	0.86	0.223270892544248	0.93	0.117127898734063	0.405534888334488	0.0171939261747321	0.0024	0.0026	0.0143	0.1566	0.0051	0.1861	0.1878	0.0101	0.0018	0.0099	0.0062	0.0152	0.0021	0.0083	0.0205	0.134	0.1547	0.0013	0.0013	0.0098	0.0194	0.0116	0.0074	0.017	0.0067	0.0025
12	rs17813869	70341563	0.86	0.223270892544248	0.93	0.117127898734063	0.407699829716174	0.0188237317520134	0.0024	0.0026	0.0143	0.1567	0.0051	0.1861	0.1879	0.0101	0.0018	0.0096	0.0062	0.0152	0.0021	0.0083	0.0205	0.134	0.1547	0.0013	0.0013	0.0098	0.0197	0.0116	0.0074	0.017	0.0067	0.0025
12	rs76783209	70348180	0.86	0.223270892544248	0.94	0.100733208212114	0.430779196183529	0.0173424819049515	0.0024	0.0026	0.0141	0.1569	0.0051	0.1861	0.1882	0.0101	0.0018	0.0095	0.0062	0.0151	0.0022	0.0083	0.0205	0.1338	0.1546	0.0013	0.0014	0.0098	0.0197	0.0114	0.0074	0.0171	0.0067	0.0025
12	rs10879065	70351684	0.86	0.223270892544248	0.94	0.100733208212114	0.442763414026748	0.0119885264120081	0.0024	0.0026	0.014	0.1569	0.0051	0.1861	0.1883	0.0101	0.0018	0.0095	0.0061	0.0151	0.0022	0.0083	0.0206	0.1338	0.1546	0.0013	0.0014	0.0098	0.0197	0.0114	0.0074	0.0171	0.0067	0.0025
12	rs7296731	70362519	0.86	0.223270892544248	0.94	0.100733208212114	0.463501804817973	0.011257299455546	0.0024	0.0025	0.014	0.1567	0.0051	0.1857	0.188	0.0103	0.0018	0.0094	0.006	0.015	0.0022	0.0082	0.0206	0.1342	0.1548	0.0013	0.0015	0.0099	0.0201	0.0113	0.0075	0.0172	0.0067	0.0025
12	rs3970821	70364935	0.86	0.223270892544248	0.94	0.100733208212114	0.468315943271994	0.00830854975453999	0.0024	0.0025	0.014	0.1566	0.0051	0.1856	0.1879	0.0103	0.0018	0.0094	0.006	0.015	0.0022	0.0082	0.0206	0.1343	0.1548	0.0013	0.0015	0.0099	0.0202	0.0114	0.0075	0.0172	0.0067	0.0025
12	rs10506575	70366714	0.86	0.223270892544248	0.94	0.100733208212114	0.476783544578153	0.00643330011585636	0.0024	0.0025	0.014	0.1566	0.0051	0.1855	0.1878	0.0103	0.0018	0.0094	0.006	0.015	0.0022	0.0082	0.0207	0.1345	0.1548	0.0012	0.0015	0.0099	0.0203	0.0114	0.0075	0.0172	0.0067	0.0025
12	rs710698	70369918	0.86	0.223270892544248	0.94	0.100733208212114	0.489186015675906	0.00679752820136604	0.0024	0.0025	0.0141	0.1568	0.0051	0.1847	0.1875	0.0103	0.0018	0.009	0.0059	0.0151	0.0022	0.0082	0.0209	0.1348	0.1549	0.0012	0.0015	0.0098	0.0205	0.0114	0.0075	0.0176	0.0068	0.0025
12	rs710695	70373848	0.86	0.223270892544248	0.94	0.100733208212114	0.48619537054854	0.00612326069294851	0.0025	0.0025	0.0139	0.1572	0.0052	0.1844	0.1871	0.0103	0.0018	0.0089	0.0059	0.015	0.0022	0.0081	0.0209	0.1347	0.155	0.0012	0.0015	0.0097	0.0206	0.0114	0.0074	0.0181	0.0069	0.0025
12	rs17225931	70374651	0.86	0.223270892544248	0.94	0.100733208212114	0.481044973154082	0.00743609436313294	0.0025	0.0025	0.0139	0.1572	0.0052	0.1845	0.1871	0.0103	0.0018	0.0089	0.0059	0.015	0.0022	0.0081	0.0208	0.1347	0.155	0.0012	0.0015	0.0097	0.0206	0.0114	0.0074	0.0181	0.0069	0.0025
12	rs12367098	70383473	0.86	0.223270892544248	0.94	0.100733208212114	0.478695824741059	0.0112273387956379	0.0026	0.0025	0.0139	0.1574	0.0052	0.1847	0.1867	0.0102	0.0018	0.0088	0.0058	0.015	0.0022	0.008	0.0208	0.1344	0.1551	0.0012	0.0015	0.0097	0.0206	0.0114	0.0073	0.0183	0.007	0.0025
12	rs73139841	70390662	0.86	0.223270892544248	0.94	0.100733208212114	0.486444252545631	0.0118650341543469	0.0028	0.0025	0.014	0.1579	0.0052	0.1851	0.1862	0.0101	0.0019	0.0086	0.0057	0.0151	0.0022	0.0079	0.0207	0.134	0.1552	0.0012	0.0016	0.0096	0.0207	0.0115	0.0072	0.0184	0.0069	0.0026
12	rs12305634	70400605	0.85	0.254661707966279	0.94	0.100733208212114	0.571891025026475	0.00341834578833515	0.0032	0.0026	0.0142	0.1593	0.0052	0.1858	0.1847	0.01	0.002	0.0082	0.0055	0.0153	0.0024	0.0077	0.0206	0.1329	0.1553	0.0012	0.0019	0.0096	0.021	0.0118	0.0069	0.0187	0.0067	0.0028
12	rs57754482	70400825	0.85	0.254661707966279	0.94	0.100733208212114	0.575862306508914	0.00330742745780026	0.0032	0.0026	0.0142	0.1593	0.0052	0.1858	0.1847	0.01	0.002	0.0082	0.0054	0.0153	0.0024	0.0077	0.0206	0.1329	0.1553	0.0012	0.0019	0.0096	0.021	0.0118	0.0069	0.0187	0.0067	0.0028
12	rs76281384	70421102	0.85	0.254661707966279	0.94	0.100733208212114	0.541632511635031	0.00534277386279771	0.0033	0.0026	0.0146	0.1602	0.0051	0.1859	0.1843	0.0097	0.002	0.0079	0.0052	0.0153	0.0023	0.0074	0.0207	0.132	0.1563	0.0012	0.0018	0.0095	0.0209	0.0121	0.0066	0.0188	0.0066	0.0027
12	rs11178051	70427051	0.85	0.254661707966279	0.94	0.100733208212114	0.572563221108491	0.0016258116047978	0.0034	0.0026	0.0147	0.1605	0.0051	0.1859	0.1842	0.0096	0.002	0.0078	0.0052	0.0153	0.0023	0.0073	0.0208	0.1318	0.1566	0.0012	0.0018	0.0094	0.0209	0.0122	0.0065	0.0188	0.0066	0.0027
12	rs809829	70427192	0.85	0.254661707966279	0.95	0.0861393601425535	0.573706800130366	0.00160466435106869	0.0034	0.0026	0.0147	0.1605	0.0051	0.1859	0.1842	0.0096	0.002	0.0078	0.0052	0.0153	0.0023	0.0073	0.0208	0.1318	0.1566	0.0012	0.0018	0.0094	0.0209	0.0122	0.0065	0.0189	0.0066	0.0027
12	rs17107566	70429461	0.84	0.289034762536342	0.98	0.0519283998033082	0.631385776364052	0.000774572620722422	0.0034	0.0026	0.0148	0.1614	0.0051	0.1859	0.1841	0.0094	0.0019	0.0076	0.0051	0.0153	0.0022	0.0073	0.0207	0.1314	0.157	0.0011	0.0017	0.0093	0.0211	0.0124	0.0064	0.0189	0.0065	0.0027
12	rs7135334	70433194	0.84	0.289034762536342	0.98	0.0519283998033082	0.751317794057866	0.000906138809779874	0.0035	0.0026	0.0149	0.1616	0.0051	0.186	0.1842	0.0094	0.0019	0.0073	0.0049	0.0153	0.0022	0.0071	0.021	0.131	0.1574	0.0011	0.0017	0.0093	0.021	0.0123	0.0063	0.019	0.0065	0.0027
12	rs12426288	70436663	0.84	0.289034762536342	0.98	0.0519283998033082	0.76989437964037	0.00119598699506011	0.0035	0.0026	0.015	0.1614	0.0051	0.1859	0.1844	0.0094	0.0019	0.0073	0.0049	0.0153	0.0022	0.0071	0.021	0.1308	0.1577	0.0011	0.0018	0.0093	0.021	0.0124	0.0063	0.019	0.0065	0.0027
12	rs118174427	70442798	0.85	0.254661707966279	0.98	0.0519283998033082	0.684776149686164	0.00137253430991809	0.0034	0.0029	0.0153	0.1611	0.005	0.1856	0.184	0.0093	0.0019	0.0071	0.0048	0.0153	0.0022	0.007	0.0212	0.1312	0.1582	0.0011	0.0017	0.0094	0.0206	0.0125	0.0061	0.019	0.0066	0.0028
12	rs737371	70443928	0.85	0.254661707966279	0.98	0.0519283998033082	0.707195033099726	0.00174489209216735	0.0033	0.0029	0.0154	0.161	0.005	0.1855	0.1839	0.0093	0.0019	0.007	0.0048	0.0154	0.0022	0.0069	0.0213	0.1314	0.1584	0.0011	0.0017	0.0094	0.0205	0.0125	0.0061	0.019	0.0067	0.0028
12	rs4761288	70459305	0.84	0.289034762536342	0.98	0.0519283998033082	0.819602963730913	0.00763106748240267	0.0034	0.003	0.0157	0.1607	0.0047	0.1862	0.1828	0.0091	0.0019	0.0062	0.0047	0.0153	0.0022	0.0068	0.0215	0.132	0.1593	0.0011	0.0018	0.0092	0.0199	0.0129	0.0062	0.0195	0.0066	0.0029
12	rs710667	70469228	0.85	0.254661707966279	0.98	0.0519283998033082	0.885113840592962	0.010261460376375	0.0034	0.0031	0.0153	0.161	0.0047	0.1864	0.1826	0.0091	0.0019	0.0062	0.0047	0.0152	0.0022	0.0067	0.0213	0.1324	0.1596	0.0011	0.0018	0.0092	0.0199	0.0128	0.0062	0.0194	0.0065	0.003
12	rs117536831	70470812	0.85	0.254661707966279	0.98	0.0519283998033082	0.83045157086392	0.00893591239370115	0.0034	0.003	0.0153	0.161	0.0046	0.1863	0.1826	0.0091	0.0019	0.0062	0.0047	0.0152	0.0022	0.0067	0.0213	0.1323	0.1597	0.0011	0.0018	0.0092	0.0199	0.0128	0.0062	0.0195	0.0065	0.003
12	rs11178071	70475889	0.85	0.254661707966279	0.97	0.0618608265030667	0.826168176640859	0.00859315483207594	0.0034	0.0031	0.0153	0.1609	0.0046	0.1861	0.1826	0.0091	0.0018	0.0062	0.0047	0.0152	0.0022	0.0067	0.0213	0.1324	0.1598	0.0011	0.0018	0.0092	0.0198	0.0128	0.0062	0.0196	0.0065	0.0029
12	rs78121352	70478769	0.85	0.254661707966279	0.97	0.0618608265030667	0.827594920487009	0.00893591239370115	0.0034	0.0031	0.0153	0.1609	0.0046	0.1861	0.1827	0.0091	0.0018	0.0062	0.0046	0.0152	0.0022	0.0067	0.0214	0.1324	0.1598	0.0011	0.0018	0.0092	0.0198	0.0128	0.0062	0.0196	0.0065	0.0029
12	rs9971890	70516162	0.85	0.254661707966279	0.97	0.0618608265030667	0.823950894901311	0.013096657248813	0.0034	0.0031	0.0155	0.1606	0.0043	0.1855	0.1828	0.0093	0.0018	0.0063	0.0045	0.0152	0.0022	0.0065	0.0216	0.1323	0.1603	0.0011	0.0018	0.0091	0.0197	0.0131	0.0062	0.02	0.0064	0.0029
12	rs12579071	70532023	0.85	0.254661707966279	0.97	0.0618608265030667	0.834983212911918	0.0162436632140094	0.0034	0.0031	0.0156	0.1604	0.0043	0.1852	0.1828	0.0094	0.0017	0.0063	0.0045	0.0152	0.0022	0.0065	0.0217	0.1323	0.1603	0.0011	0.0019	0.0091	0.0196	0.0132	0.0062	0.0203	0.0064	0.0029
12	rs10506581	70561178	0.85	0.254661707966279	0.97	0.0618608265030667	0.879573121043271	0.0302319339430998	0.0034	0.0031	0.0159	0.1603	0.0041	0.1849	0.1829	0.0094	0.0017	0.0063	0.0045	0.0154	0.0023	0.0063	0.0218	0.1323	0.1605	0.001	0.0019	0.0091	0.0194	0.0134	0.0062	0.0205	0.0064	0.0028
12	rs75357070	70562566	0.85	0.254661707966279	0.97	0.0618608265030667	0.845597984111003	0.029172343869827	0.0034	0.0031	0.016	0.1603	0.0041	0.1848	0.1829	0.0094	0.0017	0.0063	0.0045	0.0154	0.0022	0.0063	0.0218	0.1323	0.1605	0.001	0.0019	0.0091	0.0194	0.0134	0.0062	0.0205	0.0064	0.0028
12	rs12822094	70565783	0.85	0.254661707966279	0.97	0.0618608265030667	0.827277775147555	0.0259642663958041	0.0034	0.0031	0.016	0.1603	0.0041	0.1847	0.1829	0.0094	0.0017	0.0063	0.0044	0.0154	0.0022	0.0063	0.0217	0.1323	0.1605	0.0011	0.0019	0.0091	0.0194	0.0134	0.0062	0.0205	0.0064	0.0028
12	rs4761132	70582752	0.85	0.254661707966279	0.96	0.0732232110783407	0.761231209927562	0.0279897283905579	0.0034	0.0031	0.0162	0.1604	0.0041	0.1843	0.1829	0.0094	0.0016	0.0064	0.0044	0.0156	0.0022	0.0062	0.0215	0.1327	0.1606	0.0012	0.0018	0.009	0.0193	0.0135	0.0062	0.0204	0.0065	0.0028
12	rs76787156	70592368	0.85	0.254661707966279	0.96	0.0732232110783407	0.755276331511458	0.0254243440375188	0.0034	0.0031	0.0162	0.1604	0.0041	0.1842	0.1829	0.0094	0.0016	0.0064	0.0044	0.0156	0.0022	0.0062	0.0215	0.1327	0.1606	0.0012	0.0018	0.009	0.0193	0.0135	0.0062	0.0204	0.0065	0.0028
12	rs61929885	70601313	0.85	0.254661707966279	0.96	0.0732232110783407	0.755504986729442	0.0261908178568244	0.0034	0.0031	0.0162	0.1604	0.0041	0.1841	0.1829	0.0094	0.0016	0.0064	0.0044	0.0156	0.0022	0.0062	0.0215	0.1327	0.1607	0.0012	0.0018	0.009	0.0193	0.0135	0.0062	0.0204	0.0065	0.0028
12	rs7306615	70627186	0.85	0.254661707966279	0.94	0.100733208212114	0.744791016460091	0.0328564964502637	0.0035	0.0031	0.0164	0.1603	0.0041	0.1837	0.1829	0.0094	0.0016	0.0065	0.0044	0.0157	0.0022	0.0061	0.0214	0.1328	0.1608	0.0013	0.0017	0.009	0.0192	0.0136	0.0061	0.0205	0.0066	0.0028
12	rs7306865	70627319	0.85	0.254661707966279	0.94	0.100733208212114	0.727908777264992	0.0315563357147511	0.0034	0.0031	0.0164	0.1603	0.0041	0.1838	0.183	0.0094	0.0016	0.0065	0.0044	0.0157	0.0022	0.0061	0.0213	0.1328	0.1608	0.0013	0.0017	0.009	0.0192	0.0136	0.0061	0.0206	0.0066	0.0028
12	rs11536209	70658582	0.85	0.254661707966279	0.94	0.100733208212114	0.716178136502307	0.0493152094981263	0.0035	0.0031	0.0166	0.1606	0.004	0.1831	0.1834	0.0092	0.0015	0.0064	0.0043	0.0158	0.0022	0.0059	0.0212	0.133	0.161	0.0015	0.0017	0.0089	0.0189	0.0135	0.0061	0.0209	0.0067	0.0028
12	rs1464738	70677633	0.85	0.254661707966279	0.94	0.100733208212114	0.685360060410104	0.0509012607836079	0.0036	0.0031	0.0165	0.1609	0.0039	0.1825	0.1835	0.0092	0.0015	0.0064	0.0043	0.0159	0.0022	0.0059	0.0211	0.1326	0.1615	0.0015	0.0018	0.0088	0.0189	0.0138	0.0061	0.0211	0.0067	0.0027
12	rs117398086	70686150	0.85	0.254661707966279	0.94	0.100733208212114	0.684411318764884	0.0557257961539152	0.0036	0.0031	0.0164	0.161	0.0039	0.1823	0.1836	0.0091	0.0015	0.0064	0.0043	0.0159	0.0022	0.0058	0.021	0.1326	0.1615	0.0016	0.0018	0.0088	0.0189	0.0138	0.0061	0.0211	0.0067	0.0027
12	rs2904524	70690085	0.85	0.254661707966279	0.94	0.100733208212114	0.692311031471508	0.0632101872033475	0.0036	0.0031	0.0164	0.161	0.0039	0.1823	0.1836	0.0091	0.0015	0.0064	0.0043	0.016	0.0022	0.0058	0.021	0.1325	0.1615	0.0016	0.0018	0.0088	0.0189	0.0139	0.0061	0.0212	0.0067	0.0027
12	rs78232943	70699734	0.85	0.254661707966279	0.93	0.117127898734063	0.674014107403956	0.0602078881705046	0.0036	0.0031	0.0164	0.161	0.0039	0.1823	0.1836	0.0091	0.0015	0.0064	0.0043	0.016	0.0022	0.0058	0.021	0.1325	0.1616	0.0016	0.0018	0.0088	0.0189	0.0139	0.0061	0.0212	0.0067	0.0027
12	rs11178191	70729843	0.86	0.223270892544248	0.93	0.117127898734063	0.543336966715515	0.0996906297800724	0.0033	0.0032	0.0161	0.1616	0.0039	0.1806	0.185	0.0087	0.0012	0.0063	0.0042	0.0161	0.0018	0.0058	0.0206	0.132	0.163	0.0014	0.0018	0.0086	0.0189	0.0149	0.0062	0.0221	0.0066	0.0019
12	rs79482870	70732745	0.86	0.223270892544248	0.93	0.117127898734063	0.512981790104098	0.116592212938476	0.0032	0.0032	0.0161	0.1614	0.0039	0.1806	0.1852	0.0087	0.0011	0.0063	0.0042	0.016	0.0016	0.0058	0.0208	0.132	0.163	0.0017	0.0017	0.0086	0.0189	0.0149	0.0062	0.0221	0.0066	0.0018
12	rs7309116	70735094	0.86	0.223270892544248	0.93	0.117127898734063	0.4708852270326	0.112484340870142	0.0032	0.0031	0.0161	0.1611	0.0039	0.1806	0.1852	0.0087	0.0014	0.0063	0.0042	0.016	0.0016	0.0058	0.0208	0.132	0.163	0.0017	0.0017	0.0086	0.0189	0.0149	0.0063	0.0221	0.0066	0.0019
12	rs3817487	70740194	0.86	0.223270892544248	0.93	0.117127898734063	0.409355907189385	0.0973489153999478	0.0031	0.0031	0.0162	0.161	0.0039	0.1805	0.1853	0.0087	0.0014	0.0063	0.0041	0.016	0.0016	0.0059	0.0208	0.1319	0.1632	0.0017	0.0017	0.0087	0.019	0.0149	0.0063	0.0221	0.0065	0.0019
12	rs76976471	70745094	0.86	0.223270892544248	0.93	0.117127898734063	0.375452200382545	0.0769916772619954	0.0032	0.0031	0.0162	0.161	0.0039	0.1805	0.1853	0.0087	0.0014	0.0063	0.0041	0.016	0.0017	0.0062	0.0208	0.1317	0.1629	0.0017	0.0017	0.0087	0.019	0.0149	0.0064	0.022	0.0065	0.0019
12	rs17814187	70754039	0.86	0.223270892544248	0.93	0.117127898734063	0.340953040288901	0.0671011813753681	0.0031	0.0031	0.0162	0.1609	0.0039	0.18	0.1853	0.0087	0.0014	0.0063	0.0042	0.016	0.0017	0.0063	0.0208	0.1317	0.163	0.0017	0.0017	0.0088	0.0191	0.015	0.0064	0.022	0.0064	0.0019
12	rs11178204	70767825	0.86	0.223270892544248	0.93	0.117127898734063	0.3025708873527	0.084828510477898	0.0031	0.0031	0.0164	0.1608	0.0039	0.178	0.1855	0.0087	0.0014	0.0063	0.0042	0.016	0.0018	0.0066	0.0209	0.1314	0.1636	0.0018	0.0017	0.009	0.0196	0.0153	0.0065	0.0221	0.0063	0.0018
12	rs1654959	70774556	0.87	0.194736090082605	0.93	0.117127898734063	0.276581553105533	0.0764802456905709	0.003	0.0031	0.0165	0.1607	0.0039	0.1766	0.1854	0.0088	0.0016	0.0064	0.0042	0.016	0.002	0.0067	0.0209	0.1313	0.1636	0.0019	0.0017	0.0091	0.0199	0.0155	0.0065	0.022	0.0062	0.0019
12	rs796845	70795615	0.87	0.194736090082605	0.93	0.117127898734063	0.183821609560171	0.0622695120060859	0.003	0.0033	0.0165	0.1603	0.0039	0.1746	0.1862	0.0091	0.0016	0.0064	0.0043	0.016	0.0021	0.0068	0.0208	0.1315	0.164	0.0019	0.0017	0.0093	0.0202	0.0156	0.0066	0.0219	0.006	0.002
12	rs17108108	70797917	0.87	0.194736090082605	0.9	0.178319663885856	0.144257484756205	0.0469181924348077	0.0031	0.0033	0.0165	0.1606	0.0042	0.1735	0.1866	0.0092	0.0016	0.0065	0.0043	0.016	0.0022	0.0068	0.0206	0.1314	0.1641	0.0019	0.0017	0.0093	0.0203	0.0156	0.0066	0.0219	0.0056	0.002
12	rs710649	70798343	0.87	0.194736090082605	0.89	0.20310604818777	0.134691549671346	0.0448059960137216	0.0031	0.0033	0.0165	0.1605	0.0042	0.1734	0.1866	0.0092	0.0016	0.0065	0.0043	0.016	0.0022	0.0068	0.0207	0.1314	0.1642	0.0019	0.0017	0.0093	0.0203	0.0156	0.0066	0.0219	0.0056	0.002
12	rs76913405	70799121	0.87	0.194736090082605	0.89	0.20310604818777	0.134104791345096	0.0426233945758125	0.0031	0.0033	0.0165	0.1605	0.0042	0.1733	0.1866	0.0092	0.0016	0.0065	0.0043	0.016	0.0022	0.0068	0.0207	0.1315	0.1642	0.0019	0.0017	0.0094	0.0203	0.0156	0.0066	0.0219	0.0055	0.0019
12	rs11178226	70803674	0.87	0.194736090082605	0.89	0.20310604818777	0.142523869491599	0.0406006561308255	0.0031	0.0033	0.0165	0.1603	0.0042	0.1729	0.1865	0.0093	0.0017	0.0065	0.0043	0.016	0.0022	0.0068	0.0207	0.1317	0.1643	0.0019	0.0017	0.0094	0.0205	0.0157	0.0066	0.0218	0.0055	0.0019
12	rs10784844	70803751	0.87	0.194736090082605	0.89	0.20310604818777	0.141056945960094	0.0411022088758644	0.0031	0.0033	0.0165	0.1603	0.0043	0.1729	0.1864	0.0096	0.0017	0.0065	0.0043	0.016	0.0022	0.0068	0.0207	0.1317	0.1643	0.0019	0.0017	0.0094	0.0204	0.0156	0.0066	0.0218	0.0055	0.0019
12	rs3825188	70823988	0.87	0.194736090082605	0.89	0.20310604818777	0.0467085923535774	0.0613348109297567	0.0032	0.0034	0.0179	0.1573	0.0044	0.1654	0.1852	0.01	0.0018	0.0064	0.0049	0.0159	0.0029	0.0068	0.02	0.1323	0.1661	0.0025	0.0018	0.0107	0.022	0.0166	0.0076	0.022	0.0061	0.0018
12	rs61931865	70828856	0.87	0.194736090082605	0.89	0.20310604818777	0.0436602125749697	0.0666870160344164	0.0032	0.0035	0.0179	0.1568	0.0044	0.1652	0.1852	0.01	0.0018	0.0064	0.005	0.0159	0.0029	0.0068	0.02	0.1325	0.1662	0.0025	0.0018	0.0108	0.0221	0.0166	0.0076	0.0219	0.0061	0.0018
12	rs117625871	70828893	0.87	0.194736090082605	0.88	0.230271256315472	0.0370330743722878	0.0691880425746781	0.0032	0.0035	0.0182	0.1568	0.0044	0.1652	0.1852	0.01	0.0018	0.0064	0.005	0.0159	0.0029	0.0068	0.0199	0.1325	0.1662	0.0025	0.0018	0.0107	0.0221	0.0166	0.0076	0.0219	0.0061	0.0018
12	rs17108169	70829590	0.87	0.194736090082605	0.88	0.230271256315472	0.0361844821279896	0.0757520520348393	0.0032	0.0035	0.0182	0.1568	0.0044	0.1652	0.1852	0.01	0.0018	0.0064	0.005	0.0159	0.0029	0.0068	0.0199	0.1325	0.1662	0.0025	0.0018	0.0107	0.0221	0.0166	0.0076	0.0219	0.0061	0.0018
12	rs7138344	70837122	0.87	0.194736090082605	0.88	0.230271256315472	0.0450521182360717	0.0842965206494787	0.0032	0.0033	0.0184	0.1564	0.0044	0.1632	0.1853	0.0103	0.0018	0.0065	0.0049	0.0161	0.0031	0.0066	0.0195	0.1339	0.1668	0.0024	0.0018	0.0107	0.0228	0.0172	0.0076	0.021	0.0059	0.0018
12	rs7978435	70847461	0.87	0.194736090082605	0.88	0.230271256315472	0.0431681795278919	0.0732259513449364	0.0033	0.0033	0.0185	0.1558	0.0045	0.1624	0.186	0.0104	0.0019	0.0065	0.0049	0.0159	0.0032	0.0064	0.0192	0.1343	0.1677	0.0025	0.0018	0.0106	0.0228	0.0174	0.0076	0.0205	0.0058	0.0018
12	rs380835	70850622	0.87	0.194736090082605	0.88	0.230271256315472	0.0411660224930369	0.0761886257580679	0.0033	0.0032	0.0185	0.1557	0.0045	0.1624	0.186	0.0104	0.0019	0.0065	0.0049	0.0159	0.0032	0.0064	0.0192	0.1343	0.1678	0.0025	0.0018	0.0105	0.0228	0.0174	0.0076	0.0205	0.0058	0.0018
12	rs7308756	70852913	0.87	0.194736090082605	0.88	0.230271256315472	0.040750531006588	0.0759702103704324	0.0033	0.0032	0.0185	0.1556	0.0045	0.1624	0.186	0.0104	0.0019	0.0065	0.0049	0.0159	0.0032	0.0065	0.0192	0.1343	0.1678	0.0025	0.0018	0.0105	0.0228	0.0174	0.0076	0.0205	0.0058	0.0018
12	rs11178246	70858756	0.87	0.194736090082605	0.88	0.230271256315472	0.0427094306396109	0.0677244383514736	0.0033	0.0031	0.0185	0.1554	0.0045	0.1625	0.1859	0.0105	0.0019	0.0066	0.0049	0.0159	0.0033	0.0065	0.0192	0.1344	0.1678	0.0025	0.0018	0.0105	0.0228	0.0175	0.0076	0.0204	0.0058	0.0018
12	rs73145286	70860278	0.87	0.194736090082605	0.88	0.230271256315472	0.0383453386100844	0.0929680434291591	0.0033	0.0031	0.0186	0.1554	0.0045	0.1624	0.1859	0.0105	0.0019	0.0066	0.0049	0.0159	0.0032	0.0065	0.0192	0.1344	0.1679	0.0025	0.0018	0.0105	0.0229	0.0175	0.0076	0.0204	0.0058	0.0018
12	rs1603225	70882727	0.88	0.168925028033099	0.88	0.230271256315472	0.0573200435670816	0.15433717567609	0.0034	0.0032	0.0195	0.1552	0.0046	0.1584	0.1856	0.0107	0.002	0.0066	0.0052	0.0168	0.0033	0.0064	0.019	0.1336	0.1689	0.0027	0.0018	0.0107	0.0239	0.0182	0.0077	0.0195	0.006	0.0019
12	rs12309354	70883074	0.88	0.168925028033099	0.89	0.20310604818777	0.0578069250135162	0.152145535407837	0.0034	0.0032	0.0195	0.1552	0.0046	0.1584	0.1856	0.0107	0.002	0.0066	0.0052	0.0168	0.0033	0.0064	0.019	0.1336	0.1689	0.0027	0.0018	0.0107	0.0239	0.0182	0.0077	0.0195	0.006	0.0019
12	rs1603228	70884496	0.88	0.168925028033099	0.9	0.178319663885856	0.0554173977292585	0.156539983186341	0.0034	0.0033	0.0195	0.1552	0.0046	0.158	0.1853	0.0107	0.0021	0.0066	0.0052	0.0168	0.0036	0.0064	0.019	0.1335	0.1688	0.0027	0.0019	0.0108	0.0239	0.0181	0.0077	0.0194	0.006	0.0021
12	rs4761213	70894873	0.88	0.168925028033099	0.91	0.155803491158275	0.0458211135185013	0.183207028072746	0.0034	0.0032	0.0197	0.155	0.0046	0.1578	0.1853	0.0108	0.0021	0.0066	0.0052	0.0169	0.0035	0.0065	0.0189	0.1337	0.1688	0.0027	0.0019	0.0108	0.024	0.0179	0.0078	0.0193	0.0061	0.0021
12	rs11178264	70903387	0.88	0.168925028033099	0.9	0.178319663885856	0.0473066795319212	0.189327999728756	0.0034	0.0032	0.0197	0.1549	0.0047	0.1572	0.1853	0.0108	0.002	0.0066	0.0053	0.017	0.0034	0.0065	0.0189	0.1336	0.169	0.0027	0.0018	0.0109	0.0241	0.018	0.0079	0.0193	0.0062	0.002
12	rs431716	70912510	0.88	0.168925028033099	0.89	0.20310604818777	0.0753767843760601	0.212025115407656	0.0033	0.0031	0.0197	0.1549	0.0048	0.1547	0.1851	0.0109	0.0019	0.0064	0.0056	0.0176	0.0031	0.0066	0.0187	0.1332	0.1701	0.0027	0.0015	0.0116	0.0243	0.0181	0.0086	0.0194	0.0065	0.0019
12	rs117548628	70914360	0.88	0.168925028033099	0.89	0.20310604818777	0.0770455803580835	0.21223826975051	0.0033	0.0031	0.0197	0.1549	0.0048	0.1547	0.1851	0.0109	0.0019	0.0064	0.0056	0.0176	0.0031	0.0067	0.0187	0.1332	0.1702	0.0027	0.0015	0.0116	0.0243	0.0181	0.0086	0.0194	0.0065	0.0019
12	rs1025408	70918185	0.88	0.168925028033099	0.89	0.20310604818777	0.0801851473075134	0.187484501240129	0.0033	0.0031	0.0197	0.1549	0.0048	0.1546	0.185	0.0109	0.0019	0.0064	0.0056	0.0176	0.0031	0.0067	0.0187	0.1332	0.1702	0.0027	0.0015	0.0116	0.0244	0.0181	0.0086	0.0194	0.0065	0.0019
12	rs17226367	70925864	0.88	0.168925028033099	0.89	0.20310604818777	0.0780758058117323	0.196243503868553	0.0033	0.0031	0.0197	0.1549	0.0048	0.1547	0.1851	0.011	0.0019	0.0064	0.0056	0.0177	0.003	0.0067	0.0187	0.1332	0.1703	0.0027	0.0014	0.0116	0.0244	0.0182	0.0086	0.0194	0.0065	0.0019
12	rs446179	70930508	0.88	0.168925028033099	0.88	0.230271256315472	0.0776582700448901	0.211492539641594	0.0033	0.0031	0.0197	0.1548	0.0048	0.1547	0.1851	0.011	0.0019	0.0064	0.0056	0.0177	0.0029	0.0067	0.0187	0.1332	0.1704	0.0027	0.0014	0.0117	0.0243	0.0182	0.0086	0.0194	0.0066	0.0018
12	rs73142910	70931371	0.88	0.168925028033099	0.88	0.230271256315472	0.0777021532947439	0.215444059008505	0.0033	0.0031	0.0197	0.1548	0.0048	0.1547	0.1851	0.011	0.0019	0.0064	0.0056	0.0177	0.0029	0.0067	0.0187	0.1332	0.1704	0.0027	0.0014	0.0117	0.0243	0.0182	0.0086	0.0194	0.0066	0.0018
12	rs113044810	70937317	0.88	0.168925028033099	0.88	0.230271256315472	0.078009783253956	0.218558000785268	0.0033	0.0031	0.0197	0.1548	0.0048	0.1547	0.1851	0.011	0.0019	0.0064	0.0056	0.0177	0.0027	0.0067	0.0187	0.1331	0.1705	0.0027	0.0014	0.0117	0.0243	0.0182	0.0087	0.0194	0.0066	0.0018
12	rs919594	70937443	0.88	0.168925028033099	0.88	0.230271256315472	0.0788930423661574	0.218127618961104	0.0033	0.0031	0.0197	0.1548	0.0048	0.1547	0.1851	0.011	0.0019	0.0064	0.0056	0.0177	0.0027	0.0067	0.0187	0.1331	0.1706	0.0027	0.0014	0.0117	0.0243	0.0182	0.0087	0.0193	0.0066	0.0018
12	rs10879160	70939109	0.88	0.168925028033099	0.88	0.230271256315472	0.081355065120579	0.235887693037499	0.0032	0.0031	0.0197	0.1548	0.0048	0.1547	0.1851	0.011	0.0018	0.0064	0.0056	0.0177	0.0027	0.0067	0.0187	0.1329	0.1706	0.0027	0.0013	0.0118	0.0245	0.0182	0.0086	0.0194	0.0066	0.0018
12	rs11178282	70941195	0.88	0.168925028033099	0.88	0.230271256315472	0.0796042602671055	0.261351566669545	0.0032	0.0031	0.0198	0.1547	0.0048	0.1547	0.1851	0.0111	0.0018	0.0063	0.0056	0.0178	0.0027	0.0066	0.0187	0.1328	0.1707	0.0027	0.0013	0.0118	0.0245	0.0183	0.0086	0.0194	0.0066	0.0018
12	rs3782379	70942409	0.88	0.168925028033099	0.88	0.230271256315472	0.0801179834606552	0.260440229975019	0.0032	0.0031	0.0198	0.1547	0.0048	0.1547	0.1852	0.0111	0.0018	0.0063	0.0056	0.0178	0.0027	0.0066	0.0187	0.1328	0.1707	0.0026	0.0013	0.0118	0.0245	0.0183	0.0086	0.0194	0.0066	0.0018
12	rs2584026	70944620	0.89	0.145699762692903	0.88	0.230271256315472	0.0753337530982082	0.29931031239706	0.0032	0.0031	0.0198	0.1547	0.0048	0.1545	0.1851	0.0113	0.0017	0.0064	0.0054	0.0179	0.0027	0.0066	0.0187	0.1328	0.1708	0.0024	0.0013	0.0119	0.0246	0.0182	0.0087	0.0195	0.0067	0.0018
12	rs2567134	70947539	0.89	0.145699762692903	0.88	0.230271256315472	0.0897061683914016	0.545951448291419	0.0031	0.0031	0.0199	0.1547	0.0048	0.1543	0.185	0.0114	0.0017	0.0064	0.0054	0.018	0.0027	0.0065	0.0187	0.1328	0.1709	0.0024	0.0013	0.0119	0.0247	0.0183	0.0086	0.0192	0.0067	0.0017
12	rs12314266	70950744	0.9	0.124917206299546	0.88	0.230271256315472	0.0899469228028622	0.609864728528179	0.0028	0.0029	0.021	0.1545	0.0054	0.1498	0.1843	0.0119	0.0014	0.0072	0.006	0.0184	0.0024	0.0063	0.019	0.1313	0.1717	0.0022	0.0011	0.0128	0.026	0.018	0.0092	0.0191	0.0074	0.0016
12	rs73140118	70951612	0.9	0.124917206299546	0.87	0.259919603286658	0.0927450241675538	0.616636853722465	0.0028	0.0029	0.0211	0.1545	0.0055	0.1498	0.1843	0.0119	0.0014	0.0072	0.006	0.0185	0.0024	0.0063	0.019	0.1313	0.1717	0.0022	0.0011	0.0128	0.026	0.018	0.0092	0.019	0.0075	0.0016
12	rs4761222	70952982	0.9	0.124917206299546	0.87	0.259919603286658	0.0954222537450492	0.639385159727983	0.0028	0.0028	0.0211	0.1544	0.0055	0.1499	0.1843	0.0118	0.0014	0.0072	0.006	0.0185	0.0024	0.0063	0.019	0.1313	0.1717	0.0022	0.0011	0.0128	0.026	0.0179	0.0092	0.0189	0.0075	0.0016
12	rs2303963	70953277	0.9	0.124917206299546	0.87	0.259919603286658	0.098223965997167	0.672021350757585	0.0028	0.0028	0.0212	0.1544	0.0055	0.15	0.1847	0.0118	0.0014	0.0072	0.006	0.0186	0.0024	0.0063	0.019	0.1309	0.1717	0.0022	0.0011	0.0128	0.026	0.0179	0.0092	0.0188	0.0076	0.0016
12	rs61754227	70954547	0.9	0.124917206299546	0.87	0.259919603286658	0.116394234781728	0.755705648667215	0.0028	0.0028	0.0212	0.1544	0.0055	0.15	0.1845	0.0118	0.0014	0.0072	0.006	0.0186	0.0024	0.0063	0.0189	0.131	0.1717	0.0022	0.0011	0.0128	0.0261	0.0179	0.0092	0.0188	0.0076	0.0016
12	rs77672882	70955933	0.91	0.106429816649543	0.87	0.259919603286658	0.152246917361418	0.700711474366439	0.0028	0.0027	0.0219	0.155	0.0056	0.1489	0.1847	0.0119	0.0013	0.0076	0.0063	0.0187	0.0023	0.0062	0.0188	0.1304	0.172	0.002	0.001	0.0129	0.0265	0.0174	0.0094	0.0183	0.0075	0.0015
12	rs2567132	70956443	0.91	0.106429816649543	0.87	0.259919603286658	0.156270028674784	0.726670505542486	0.0028	0.0026	0.0222	0.1553	0.0057	0.1484	0.1848	0.0119	0.0013	0.0076	0.0064	0.0188	0.0022	0.0061	0.0188	0.1301	0.1722	0.0019	9e-04	0.013	0.0268	0.0172	0.0094	0.0182	0.0075	0.0014
12	rs117337583	70957597	0.91	0.106429816649543	0.87	0.259919603286658	0.175864889804398	0.634732951566175	0.0028	0.0025	0.0229	0.1559	0.0059	0.1473	0.185	0.0121	0.0012	0.0078	0.0065	0.0188	0.0021	0.0061	0.0187	0.1294	0.1725	0.0018	9e-04	0.0132	0.0273	0.0166	0.0096	0.0177	0.0075	0.0013
12	rs11178292	70959075	0.91	0.106429816649543	0.87	0.259919603286658	0.23925890947826	0.633861544906245	0.0028	0.0023	0.0238	0.1567	0.0061	0.1459	0.1852	0.0123	0.0011	0.008	0.0068	0.0189	0.0019	0.0061	0.0186	0.1285	0.173	0.0017	7e-04	0.0134	0.028	0.016	0.0099	0.0172	0.0075	0.0012
12	rs7954837	70959257	0.91	0.106429816649543	0.87	0.259919603286658	0.213169302885806	0.581959420941947	0.0028	0.0023	0.0238	0.1567	0.0061	0.1461	0.1851	0.0124	0.001	0.0081	0.0068	0.0189	0.0019	0.0061	0.0188	0.1285	0.1725	0.0017	7e-04	0.0135	0.0281	0.0159	0.0099	0.0172	0.0076	0.0012
12	rs1561797	70959841	0.91	0.106429816649543	0.87	0.259919603286658	0.196851533442783	0.57499694455454	0.0028	0.0022	0.0241	0.1571	0.0062	0.1464	0.1848	0.0121	0.001	0.0082	0.0068	0.0189	0.0018	0.0061	0.019	0.128	0.1724	0.0016	9e-04	0.0134	0.0284	0.0159	0.0099	0.0168	0.0076	0.0012
12	rs991833	70959910	0.91	0.106429816649543	0.87	0.259919603286658	0.202143738308704	0.522264840801192	0.0028	0.0022	0.0241	0.157	0.0063	0.1464	0.1849	0.0121	0.001	0.0082	0.0068	0.0189	0.0018	0.0061	0.019	0.1281	0.1725	0.0016	9e-04	0.0134	0.0284	0.016	0.0099	0.0166	0.0076	0.0012
12	rs12827250	70961479	0.91	0.106429816649543	0.85	0.32706018639722	0.187256323405898	0.573294943497566	0.0028	0.0022	0.0241	0.1561	0.0063	0.1458	0.1851	0.0121	0.001	0.0084	0.0067	0.0189	0.0019	0.0061	0.0192	0.1282	0.1723	0.0016	0.001	0.0136	0.0286	0.0162	0.01	0.0166	0.0077	0.0012
12	rs2304821	70963619	0.91	0.106429816649543	0.85	0.32706018639722	0.189705048840874	0.539795793591803	0.0029	0.0022	0.0241	0.1557	0.0064	0.1457	0.1849	0.0121	0.0012	0.0083	0.0068	0.019	0.002	0.0062	0.0192	0.1278	0.1722	0.0017	0.0011	0.0136	0.0287	0.0163	0.01	0.0165	0.0077	0.0014
12	rs76746325	70968358	0.91	0.106429816649543	0.85	0.32706018639722	0.215763726641611	0.400151669941544	0.003	0.0022	0.0243	0.1556	0.0064	0.1459	0.1849	0.012	0.0014	0.0083	0.0068	0.0192	0.0021	0.0062	0.0191	0.1275	0.1721	0.0017	0.0011	0.0136	0.0288	0.0164	0.0098	0.0163	0.0076	0.0013
12	rs58570056	70968723	0.91	0.106429816649543	0.85	0.32706018639722	0.224026412698255	0.4233259481498	0.003	0.0022	0.0243	0.1557	0.0064	0.146	0.1849	0.012	0.0014	0.0083	0.0068	0.0192	0.0022	0.0062	0.0191	0.1275	0.1721	0.0017	0.0011	0.0136	0.0288	0.0164	0.0098	0.0163	0.0076	0.0013
12	rs2567149	70973106	0.91	0.106429816649543	0.85	0.32706018639722	0.25984517498042	0.300618221720003	0.0032	0.002	0.0246	0.1556	0.0065	0.1462	0.1853	0.012	0.0017	0.0081	0.0068	0.0196	0.0024	0.0061	0.0192	0.1265	0.1719	0.0019	0.0013	0.0135	0.0288	0.0163	0.0094	0.016	0.0075	0.0016
12	rs11178308	70975329	0.91	0.106429816649543	0.85	0.32706018639722	0.308570091998016	0.348183447255565	0.0033	0.0019	0.0248	0.1557	0.0065	0.1457	0.1852	0.0119	0.0017	0.008	0.0067	0.0199	0.0021	0.0061	0.0192	0.1267	0.1715	0.0019	0.0017	0.0135	0.0289	0.0165	0.0094	0.016	0.0074	0.0016
12	rs12821369	70978590	0.91	0.106429816649543	0.85	0.32706018639722	0.324144303499313	0.314152251697365	0.0033	0.0019	0.0248	0.1558	0.0065	0.1457	0.1852	0.0118	0.0018	0.008	0.0066	0.02	0.0021	0.0061	0.0193	0.1266	0.1712	0.0019	0.0017	0.0135	0.029	0.0165	0.0095	0.016	0.0074	0.0016
12	rs11178310	70979124	0.91	0.106429816649543	0.85	0.32706018639722	0.328164554422255	0.299904604025761	0.0033	0.0019	0.0251	0.156	0.0066	0.1456	0.1855	0.0118	0.0018	0.008	0.0066	0.0201	0.0021	0.0061	0.0195	0.1262	0.1713	0.0019	0.0017	0.0129	0.0289	0.0166	0.0095	0.0161	0.0074	0.0016
12	rs7311199	70982107	0.91	0.106429816649543	0.85	0.32706018639722	0.334681719711798	0.312225154572281	0.0033	0.0019	0.0252	0.156	0.0066	0.1456	0.1855	0.0118	0.0018	0.008	0.0066	0.0201	0.0021	0.0061	0.0195	0.1262	0.1712	0.0019	0.0017	0.0129	0.0289	0.0166	0.0095	0.0161	0.0074	0.0016
12	rs2165627	70983895	0.91	0.106429816649543	0.85	0.32706018639722	0.33457856974509	0.307303109617828	0.0033	0.0019	0.0252	0.1561	0.0066	0.1456	0.1855	0.0118	0.0018	0.008	0.0066	0.0201	0.0021	0.0061	0.0195	0.1261	0.1712	0.0019	0.0017	0.0129	0.0289	0.0166	0.0095	0.0161	0.0074	0.0016
12	rs2465811	70990054	0.91	0.106429816649543	0.85	0.32706018639722	0.300763777770456	0.222985403147802	0.0034	0.002	0.0256	0.1562	0.0069	0.1457	0.186	0.0121	0.0019	0.008	0.0068	0.0202	0.0021	0.0059	0.0194	0.1249	0.17	0.002	0.0019	0.0127	0.0291	0.0165	0.0094	0.0162	0.0076	0.0017
12	rs73144092	70990361	0.91	0.106429816649543	0.85	0.32706018639722	0.29867083750123	0.231816804768686	0.0034	0.002	0.0256	0.1561	0.0069	0.1457	0.186	0.0121	0.0019	0.008	0.0068	0.0202	0.0021	0.0059	0.0194	0.1248	0.17	0.002	0.0018	0.0127	0.0291	0.0165	0.0094	0.0163	0.0076	0.0017
12	rs78787677	70992617	0.91	0.106429816649543	0.85	0.32706018639722	0.273559744953496	0.236660424985472	0.0034	0.002	0.0257	0.156	0.007	0.1458	0.1861	0.0124	0.0019	0.0079	0.0068	0.0203	0.0021	0.0059	0.0193	0.1244	0.1697	0.002	0.0018	0.0126	0.0291	0.0164	0.0094	0.0166	0.0076	0.0018
12	rs11178321	70996021	0.91	0.106429816649543	0.82	0.448736318624531	0.261154220131208	0.237433968677813	0.0033	0.002	0.0257	0.1562	0.0071	0.1457	0.1861	0.0125	0.002	0.0079	0.0068	0.0204	0.0021	0.0059	0.0193	0.1239	0.1698	0.002	0.0018	0.0126	0.0292	0.0164	0.0094	0.0168	0.0076	0.0018
12	rs117659714	70997093	0.9	0.124917206299546	0.82	0.448736318624531	0.25104751046641	0.237323412800166	0.0033	0.002	0.0257	0.1562	0.0071	0.146	0.1861	0.0125	0.002	0.0079	0.0068	0.0204	0.0021	0.0058	0.0192	0.1237	0.1699	0.0019	0.0018	0.0127	0.0292	0.0163	0.0094	0.0168	0.0075	0.0018
12	rs2252784	71002893	0.9	0.124917206299546	0.82	0.448736318624531	0.227950145420154	0.222011047405546	0.0033	0.002	0.0257	0.1563	0.0072	0.1465	0.1859	0.0126	0.002	0.0079	0.0067	0.0204	0.002	0.0058	0.0191	0.1234	0.1702	0.0019	0.0018	0.0128	0.0292	0.0161	0.0094	0.0168	0.0073	0.0018
12	rs59749576	71004484	0.9	0.124917206299546	0.78	0.653412240020304	0.224317297604693	0.219096369421157	0.0033	0.0019	0.0257	0.1564	0.0072	0.1467	0.186	0.0126	0.002	0.0078	0.0067	0.0204	0.002	0.0058	0.0191	0.1229	0.1703	0.0019	0.0018	0.0128	0.0292	0.0161	0.0094	0.0169	0.0073	0.0018
12	rs117090836	71012665	0.9	0.124917206299546	0.77	0.712611004068267	0.232971827628249	0.25059433311893	0.0033	0.0019	0.0259	0.1568	0.0071	0.147	0.1859	0.0125	0.0021	0.0076	0.0066	0.0203	0.0021	0.0058	0.0193	0.1228	0.1702	0.002	0.0018	0.0128	0.0293	0.0159	0.0094	0.017	0.007	0.0018
12	rs2439732	71015131	0.9	0.124917206299546	0.77	0.712611004068267	0.22988409562584	0.240092258422934	0.0033	0.0019	0.0259	0.1569	0.007	0.1471	0.1858	0.0125	0.0021	0.0076	0.0066	0.0203	0.0021	0.0058	0.0193	0.1228	0.1702	0.002	0.0018	0.0128	0.0293	0.0158	0.0094	0.0171	0.007	0.0018
12	rs2439733	71015199	0.91	0.106429816649543	0.77	0.712611004068267	0.241764987576265	0.22875138966079	0.0032	0.0019	0.0259	0.1569	0.007	0.1471	0.1858	0.0125	0.0021	0.0076	0.0066	0.0202	0.0021	0.0057	0.0192	0.1226	0.1702	0.002	0.0018	0.0128	0.0296	0.0158	0.0094	0.017	0.007	0.0018
12	rs61930331	71015669	0.92	0.0900864543555373	0.76	0.775138689739853	0.231573172436036	0.292914676860687	0.0033	0.0019	0.0259	0.1572	0.0066	0.1498	0.1878	0.0124	0.0022	0.0074	0.0063	0.0201	0.0019	0.0059	0.0189	0.1207	0.1707	0.0019	0.0017	0.0126	0.029	0.0158	0.0089	0.0169	0.0065	0.0017
12	rs10506598	71015939	0.92	0.0900864543555373	0.77	0.712611004068267	0.202222160017408	0.287382279670815	0.0033	0.0019	0.026	0.1573	0.0065	0.1516	0.1893	0.0125	0.0023	0.0072	0.0061	0.0197	0.0018	0.0059	0.0187	0.1197	0.1711	0.0018	0.0016	0.0124	0.0284	0.0156	0.0085	0.0168	0.0062	0.0017
12	rs74343147	71016157	0.93	0.0757334056000413	0.76	0.775138689739853	0.204424969933426	0.302881368181338	0.0032	0.0019	0.0259	0.1572	0.0064	0.1527	0.1913	0.0124	0.0023	0.0073	0.0059	0.0194	0.0018	0.0057	0.0185	0.1191	0.1717	0.0018	0.0015	0.0122	0.028	0.0155	0.0083	0.0165	0.006	0.0016
12	rs7298147	71016340	0.93	0.0757334056000413	0.76	0.775138689739853	0.205768986067421	0.32578808096915	0.0031	0.0019	0.0258	0.1571	0.0064	0.1536	0.1929	0.0123	0.0023	0.0073	0.0057	0.0192	0.0017	0.0056	0.0185	0.1187	0.1722	0.0017	0.0014	0.012	0.0276	0.0153	0.0081	0.0162	0.0058	0.0016
12	rs17226479	71016506	0.94	0.0632155594214646	0.76	0.775138689739853	0.210632640744148	0.396796699474093	0.0031	0.0019	0.0257	0.157	0.0063	0.1544	0.1943	0.0122	0.0023	0.0073	0.0054	0.0191	0.0017	0.0054	0.0185	0.1182	0.1727	0.0017	0.0014	0.0118	0.0272	0.0152	0.0078	0.0161	0.0057	0.0015
12	rs7295237	71016832	0.94	0.0632155594214646	0.76	0.775138689739853	0.138307329140719	0.291852805246618	0.0027	0.0019	0.0258	0.1568	0.0061	0.1555	0.1962	0.0121	0.0023	0.0075	0.005	0.0189	0.0016	0.0053	0.0186	0.1174	0.1733	0.0016	0.0013	0.0116	0.0267	0.0153	0.0074	0.016	0.0057	0.0015
12	rs10506599	71022883	0.94	0.0632155594214646	0.76	0.775138689739853	0.154049650312362	0.26535033540418	0.0026	0.0019	0.0253	0.1564	0.0061	0.1563	0.1971	0.012	0.0023	0.0074	0.0047	0.0186	0.0015	0.0051	0.0192	0.1177	0.1746	0.0016	0.0011	0.0114	0.0262	0.0152	0.0073	0.0157	0.0056	0.0014
12	rs2717420	71027516	0.94	0.0632155594214646	0.76	0.775138689739853	0.127243554761743	0.188200686942018	0.0026	0.0019	0.0252	0.1564	0.0061	0.1564	0.1972	0.012	0.0023	0.0074	0.0046	0.0186	0.0015	0.0051	0.0193	0.1177	0.1747	0.0016	0.0011	0.0114	0.0262	0.0152	0.0073	0.0157	0.0056	0.0014
12	rs17108451	71027553	0.94	0.0632155594214646	0.76	0.775138689739853	0.129375626241237	0.186973510486135	0.0026	0.0019	0.0252	0.1566	0.0061	0.1561	0.1972	0.012	0.0023	0.0074	0.0046	0.0186	0.0015	0.0051	0.0193	0.1177	0.1747	0.0016	0.0011	0.0114	0.0261	0.0152	0.0073	0.0157	0.0056	0.0014
12	rs2717417	71029431	0.94	0.0632155594214646	0.76	0.775138689739853	0.121294861199871	0.17997078875918	0.0026	0.002	0.0251	0.1571	0.0061	0.1559	0.1979	0.0119	0.0023	0.0071	0.0046	0.0187	0.0015	0.0051	0.0193	0.1178	0.1743	0.0018	0.0013	0.0114	0.0259	0.0152	0.0073	0.0157	0.0052	0.0014
12	rs2584021	71029733	0.94	0.0632155594214646	0.76	0.775138689739853	0.124394849488363	0.180878975749788	0.0026	0.002	0.0251	0.157	0.0061	0.1558	0.1981	0.0119	0.0023	0.0071	0.0046	0.0186	0.0014	0.0051	0.0195	0.1178	0.1742	0.0018	0.0013	0.0114	0.0259	0.0152	0.0072	0.0157	0.0051	0.0014
12	rs76485257	71030476	0.94	0.0632155594214646	0.77	0.712611004068267	0.122138236124	0.182193574875921	0.0026	0.002	0.0251	0.157	0.0061	0.1559	0.1983	0.0119	0.0023	0.0071	0.0046	0.0186	0.0014	0.0051	0.0194	0.1178	0.1741	0.0018	0.0013	0.0114	0.0259	0.0152	0.0072	0.0157	0.0051	0.0014
12	rs2717445	71035873	0.94	0.0632155594214646	0.77	0.712611004068267	0.114115991440124	0.16722706395609	0.0026	0.002	0.025	0.1572	0.0061	0.1561	0.1988	0.0117	0.0022	0.0072	0.0046	0.0183	0.0014	0.0051	0.0193	0.1179	0.174	0.0017	0.0013	0.0114	0.0261	0.0152	0.0071	0.0156	0.0051	0.0013
12	rs767760	71040136	0.94	0.0632155594214646	0.77	0.712611004068267	0.107527678594159	0.150248902051646	0.0025	0.002	0.0249	0.1577	0.0062	0.1559	0.1985	0.0115	0.0022	0.0072	0.0047	0.0183	0.0014	0.0051	0.019	0.1185	0.1744	0.0016	0.0014	0.0114	0.026	0.0149	0.007	0.0157	0.005	0.0013
12	rs1372560	71040392	0.94	0.0632155594214646	0.77	0.712611004068267	0.107339145567793	0.148266650591268	0.0025	0.002	0.0249	0.1577	0.0062	0.1559	0.1985	0.0115	0.0022	0.0072	0.0047	0.0183	0.0014	0.0051	0.019	0.1185	0.1744	0.0016	0.0014	0.0114	0.026	0.0149	0.007	0.0157	0.005	0.0013
12	rs77930973	71043129	0.94	0.0632155594214646	0.77	0.712611004068267	0.111810163907609	0.153478242882587	0.0025	0.002	0.0249	0.1578	0.0062	0.1559	0.1986	0.0115	0.0022	0.0072	0.0047	0.0182	0.0014	0.0051	0.019	0.1185	0.1744	0.0016	0.0014	0.0114	0.026	0.0149	0.007	0.0157	0.005	0.0013
12	rs75766256	71048818	0.94	0.0632155594214646	0.77	0.712611004068267	0.110873972242841	0.158560926491128	0.0025	0.002	0.0249	0.1578	0.0062	0.1559	0.1989	0.0115	0.0022	0.0072	0.0047	0.0183	0.0013	0.0051	0.019	0.1185	0.1743	0.0016	0.0014	0.0114	0.0259	0.0149	0.007	0.0157	0.005	0.0013
12	rs17814422	71053213	0.95	0.0523777185899542	0.77	0.712611004068267	0.110216054303127	0.156347993447435	0.0025	0.002	0.0249	0.1578	0.0062	0.1559	0.1991	0.0115	0.0022	0.0072	0.0047	0.0183	0.0013	0.0051	0.019	0.1184	0.1743	0.0016	0.0014	0.0113	0.0259	0.0149	0.007	0.0157	0.005	0.0013
12	rs77895741	71061143	0.95	0.0523777185899542	0.77	0.712611004068267	0.106238997019908	0.166441458887485	0.0025	0.0019	0.0249	0.1578	0.0062	0.1559	0.1991	0.0114	0.0021	0.0072	0.0047	0.0184	0.0013	0.0051	0.019	0.1185	0.1744	0.0016	0.0014	0.0113	0.0258	0.0149	0.007	0.0158	0.005	0.0012
12	rs4298953	71061726	0.95	0.0523777185899542	0.77	0.712611004068267	0.106238997019908	0.168604988694513	0.0025	0.0019	0.0249	0.1578	0.0062	0.1559	0.1991	0.0114	0.0021	0.0072	0.0047	0.0184	0.0013	0.0051	0.019	0.1185	0.1744	0.0016	0.0014	0.0113	0.0258	0.0149	0.007	0.0158	0.005	0.0012
12	rs118004938	71074583	0.95	0.0523777185899542	0.77	0.712611004068267	0.113112313375266	0.197386881057741	0.0025	0.0019	0.0248	0.1578	0.0062	0.1558	0.1991	0.0114	0.0021	0.0072	0.0047	0.0184	0.0012	0.0053	0.019	0.1185	0.1744	0.0015	0.0013	0.0116	0.0257	0.0149	0.007	0.0158	0.005	0.0012
12	rs35390084	71078528	0.95	0.0523777185899542	0.77	0.712611004068267	0.114956559866493	0.208624311328845	0.0024	0.0019	0.0248	0.1579	0.0062	0.1558	0.1991	0.0114	0.0021	0.0072	0.0047	0.0183	0.0012	0.0053	0.019	0.1186	0.1744	0.0015	0.0013	0.0116	0.0257	0.0148	0.007	0.0158	0.005	0.0012
12	rs78999542	71082881	0.95	0.0523777185899542	0.77	0.712611004068267	0.107446853615376	0.185952958339467	0.0024	0.0019	0.0248	0.1581	0.0062	0.1558	0.1992	0.0114	0.002	0.0073	0.0047	0.0183	0.0011	0.0052	0.019	0.1186	0.1744	0.0014	0.0013	0.0116	0.0256	0.0148	0.0071	0.0158	0.0049	0.0012
12	rs17814434	71083507	0.95	0.0523777185899542	0.78	0.653412240020304	0.110791600242235	0.197595008161141	0.0024	0.0019	0.0247	0.1581	0.0062	0.1558	0.1992	0.0116	0.002	0.0073	0.0047	0.0183	0.0011	0.0052	0.019	0.1186	0.1744	0.0014	0.0013	0.0116	0.0255	0.0148	0.007	0.0158	0.0049	0.0012
12	rs12423747	71084299	0.95	0.0523777185899542	0.78	0.653412240020304	0.114255822828083	0.202507155376648	0.0024	0.0019	0.0247	0.1581	0.0062	0.1558	0.1992	0.0116	0.002	0.0074	0.0047	0.0183	0.0011	0.0052	0.019	0.1186	0.1745	0.0014	0.0013	0.0116	0.0255	0.0147	0.007	0.0158	0.0049	0.0012
12	rs78166899	71089908	0.95	0.0523777185899542	0.78	0.653412240020304	0.116734106157177	0.24655537161981	0.0024	0.002	0.0246	0.1583	0.0062	0.1558	0.1994	0.0116	0.0019	0.0076	0.0047	0.0183	0.001	0.0053	0.0189	0.1186	0.1746	0.0013	0.0012	0.0116	0.0253	0.0147	0.007	0.0159	0.0049	0.0011
12	rs75859520	71094166	0.95	0.0523777185899542	0.78	0.653412240020304	0.1201951425807	0.260895773789267	0.0024	0.002	0.0246	0.1584	0.0062	0.1558	0.1994	0.0116	0.0019	0.0076	0.0047	0.0183	0.001	0.0053	0.0189	0.1186	0.1747	0.0013	0.0012	0.0117	0.0252	0.0147	0.0071	0.0159	0.0049	0.0011
12	Affx-8411664	71094955	0.95	0.0523777185899542	0.78	0.653412240020304	0.12071529958346	0.263291458474518	0.0023	0.002	0.0245	0.1585	0.0062	0.1558	0.1995	0.0116	0.0019	0.0076	0.0047	0.0183	9e-04	0.0053	0.0188	0.1187	0.1748	0.0012	0.0012	0.0117	0.0251	0.0146	0.0071	0.016	0.0049	0.001
12	rs954090	71099936	0.96	0.0430660126656495	0.78	0.653412240020304	0.135093904426755	0.245884239650522	0.0023	0.002	0.0239	0.1597	0.0064	0.1553	0.2003	0.0116	0.0018	0.0077	0.0047	0.0182	5e-04	0.0054	0.0186	0.1185	0.1752	0.001	0.0011	0.0119	0.0242	0.0142	0.0075	0.0164	0.005	8e-04
12	rs12824973	71100447	0.96	0.0430660126656495	0.78	0.653412240020304	0.138558814642744	0.266266994424014	0.0023	0.002	0.0239	0.1597	0.0064	0.1553	0.2003	0.0116	0.0018	0.0077	0.0047	0.0182	5e-04	0.0054	0.0186	0.1185	0.1753	0.001	0.0011	0.0119	0.0242	0.0142	0.0075	0.0163	0.005	8e-04
12	rs17226528	71100640	0.96	0.0430660126656495	0.78	0.653412240020304	0.140644023857973	0.28025007722572	0.0023	0.002	0.0239	0.1597	0.0064	0.1553	0.2003	0.0116	0.0018	0.0077	0.0047	0.0182	5e-04	0.0054	0.0186	0.1185	0.1753	0.001	0.0011	0.0119	0.0242	0.0142	0.0075	0.0163	0.005	8e-04
12	rs74565952	71112797	0.96	0.0430660126656495	0.78	0.653412240020304	0.137585833760908	0.328594252649366	0.0023	0.002	0.0239	0.1594	0.0064	0.1556	0.1999	0.0116	0.0017	0.0077	0.0048	0.018	5e-04	0.0055	0.0183	0.1187	0.176	0.001	0.0012	0.012	0.024	0.014	0.0075	0.0163	0.0049	0.001
12	rs2175710	71113369	0.96	0.0430660126656495	0.78	0.653412240020304	0.135093904426755	0.320682052288788	0.0023	0.002	0.0239	0.1593	0.0064	0.1556	0.1998	0.0116	0.0017	0.0077	0.0048	0.018	5e-04	0.0055	0.0183	0.1187	0.176	0.001	0.0012	0.012	0.024	0.014	0.0075	0.0163	0.0049	0.001
12	rs7979177	71113555	0.96	0.0430660126656495	0.8	0.544775224122235	0.135962967429181	0.319833359672414	0.0023	0.002	0.0239	0.1593	0.0064	0.1556	0.1998	0.0116	0.0017	0.0077	0.0048	0.018	5e-04	0.0055	0.0183	0.1187	0.176	0.001	0.0012	0.012	0.024	0.014	0.0075	0.0163	0.0049	0.001
12	rs149708690	71115630	0.96	0.0430660126656495	0.8	0.544775224122235	0.132292577032017	0.322381424346669	0.0023	0.002	0.0239	0.1593	0.0064	0.1556	0.1998	0.0116	0.0017	0.0077	0.0048	0.018	5e-04	0.0055	0.0183	0.1187	0.1762	0.001	0.0011	0.012	0.024	0.014	0.0075	0.0162	0.0049	0.001
12	rs12825218	71116236	0.96	0.0430660126656495	0.8	0.544775224122235	0.127153939640588	0.329083001416643	0.0023	0.002	0.024	0.1593	0.0063	0.1556	0.1997	0.0116	0.0017	0.0077	0.0048	0.018	5e-04	0.0054	0.0183	0.1187	0.1762	0.001	0.0012	0.012	0.024	0.014	0.0075	0.0162	0.0049	0.001
12	rs12820562	71116897	0.96	0.0430660126656495	0.8	0.544775224122235	0.125014657269686	0.328838600465995	0.0023	0.002	0.0242	0.1592	0.0063	0.1557	0.1997	0.0116	0.0017	0.0077	0.0048	0.0179	5e-04	0.0054	0.0183	0.1187	0.1762	0.001	0.0012	0.012	0.024	0.0139	0.0075	0.0162	0.0048	0.001
12	rs2203229	71131783	0.96	0.0430660126656495	0.8	0.544775224122235	0.0887472358290022	0.326519445512793	0.0022	0.002	0.0243	0.1591	0.0063	0.1559	0.1993	0.0117	0.0016	0.0078	0.0049	0.0178	5e-04	0.0055	0.0182	0.1185	0.1769	0.0011	0.0011	0.0121	0.0239	0.0138	0.0076	0.0162	0.0049	0.0011
12	rs73341053	71134744	0.96	0.0430660126656495	0.81	0.49521423796015	0.0786273927335208	0.267643825487871	0.0022	0.002	0.0243	0.159	0.0063	0.1559	0.1992	0.0117	0.0016	0.0078	0.0049	0.0178	5e-04	0.0055	0.0182	0.1185	0.177	0.0011	0.0011	0.0121	0.0239	0.0138	0.0076	0.0162	0.0049	0.0011
12	rs3921476	71135421	0.96	0.0430660126656495	0.81	0.49521423796015	0.0726967617231868	0.247899378095038	0.0022	0.002	0.0243	0.159	0.0063	0.1559	0.1992	0.0117	0.0016	0.0078	0.0049	0.0178	5e-04	0.0055	0.0182	0.1185	0.177	0.0011	0.0011	0.0122	0.0239	0.0138	0.0077	0.0161	0.0049	0.0011
12	rs117833608	71136329	0.96	0.0430660126656495	0.81	0.49521423796015	0.0772640391208681	0.261921657587252	0.0022	0.002	0.0243	0.159	0.0063	0.156	0.1992	0.0117	0.0016	0.0078	0.0049	0.0178	5e-04	0.0055	0.0182	0.1185	0.177	0.0011	0.0011	0.0122	0.0239	0.0138	0.0077	0.0161	0.0049	0.0011
12	rs3803036	71139664	0.96	0.0430660126656495	0.81	0.49521423796015	0.054230411424547	0.36721165093302	0.002	0.002	0.0239	0.1595	0.0064	0.1579	0.1983	0.012	0.001	0.0077	0.0051	0.0173	5e-04	0.0056	0.0181	0.1193	0.1765	0.0011	0.001	0.0123	0.0237	0.0134	0.0077	0.0159	0.0049	0.001
12	rs7974346	71141993	0.96	0.0430660126656495	0.81	0.49521423796015	0.0388818834463054	0.32773945413176	0.0021	0.0021	0.0239	0.1595	0.0065	0.1584	0.1973	0.0122	0.0011	0.0076	0.0052	0.0171	5e-04	0.0057	0.0183	0.1196	0.1759	0.0012	0.001	0.0124	0.0236	0.0133	0.0078	0.0158	0.0049	0.0012
12	rs4760932	71143476	0.96	0.0430660126656495	0.81	0.49521423796015	0.034400816349586	0.299785717334006	0.0021	0.002	0.0236	0.1594	0.0066	0.1595	0.1966	0.0125	0.0011	0.0075	0.0053	0.0165	6e-04	0.0058	0.0186	0.1197	0.175	0.0014	9e-04	0.0126	0.0231	0.0133	0.0082	0.016	0.005	0.0014
12	rs4760933	71143758	0.96	0.0430660126656495	0.81	0.49521423796015	0.0274098640378259	0.235667061808882	0.0021	0.002	0.0236	0.1594	0.0066	0.1597	0.1965	0.0125	0.0011	0.0075	0.0053	0.0165	6e-04	0.0058	0.0187	0.1198	0.1748	0.0014	9e-04	0.0126	0.023	0.0134	0.0083	0.016	0.005	0.0014
12	rs1996089	71147706	0.95	0.0523777185899542	0.81	0.49521423796015	0.0281860103588519	0.227005672416154	0.0021	0.002	0.0231	0.1592	0.0068	0.1601	0.197	0.0128	0.0012	0.0077	0.0056	0.0157	8e-04	0.0059	0.0186	0.1207	0.1739	0.0019	8e-04	0.0127	0.0223	0.0131	0.0083	0.0158	0.0049	0.0016
12	rs17108716	71151462	0.96	0.0430660126656495	0.81	0.49521423796015	0.0469912537044211	0.164385434173065	0.0021	0.002	0.0228	0.1603	0.0067	0.1585	0.1974	0.013	0.0012	0.0079	0.0058	0.0156	8e-04	0.0061	0.0187	0.1193	0.1747	0.0021	6e-04	0.013	0.0222	0.013	0.0084	0.0156	0.0048	0.0017
12	rs1513097	71151897	0.96	0.0430660126656495	0.81	0.49521423796015	0.0471330183335778	0.18108100866617	0.0021	0.002	0.0228	0.1604	0.0067	0.1584	0.1975	0.0131	0.0012	0.0079	0.0058	0.0156	8e-04	0.0061	0.0187	0.1193	0.1747	0.0021	6e-04	0.013	0.0222	0.013	0.0084	0.0156	0.0048	0.0017
12	rs17226542	71153966	0.96	0.0430660126656495	0.82	0.448736318624531	0.0510209547773284	0.187995967475814	0.0022	0.002	0.0228	0.1603	0.0067	0.1583	0.1976	0.0131	0.0012	0.0079	0.0058	0.0155	8e-04	0.006	0.0187	0.1194	0.1748	0.0021	6e-04	0.013	0.022	0.013	0.0084	0.0156	0.0048	0.0017
12	rs11178413	71167305	0.96	0.0430660126656495	0.82	0.448736318624531	0.0556815472943913	0.159429859138045	0.0023	0.002	0.0228	0.1601	0.0066	0.1582	0.1978	0.0132	0.0012	0.0079	0.0059	0.0153	8e-04	0.006	0.0188	0.1196	0.1749	0.0022	7e-04	0.013	0.0214	0.0129	0.0084	0.0155	0.0048	0.0018
12	rs7313937	71167582	0.96	0.0430660126656495	0.82	0.448736318624531	0.0563011589801276	0.161852369110184	0.0023	0.002	0.0228	0.1601	0.0066	0.1582	0.1978	0.0132	0.0012	0.0079	0.0059	0.0153	8e-04	0.006	0.0188	0.1196	0.1749	0.0022	7e-04	0.013	0.0214	0.0129	0.0084	0.0155	0.0048	0.0018
12	rs78549223	71168008	0.96	0.0430660126656495	0.82	0.448736318624531	0.0570507361586352	0.15778995744588	0.0023	0.002	0.0228	0.1601	0.0066	0.1582	0.1978	0.0132	0.0012	0.0079	0.0059	0.0153	8e-04	0.006	0.0188	0.1196	0.1749	0.0022	7e-04	0.013	0.0214	0.0129	0.0084	0.0155	0.0048	0.0018
12	rs7958421	71173005	0.96	0.0430660126656495	0.84	0.364737902801441	0.0556286503262056	0.168604988694513	0.0023	0.002	0.0228	0.1599	0.0066	0.1576	0.1982	0.0132	0.0012	0.008	0.0059	0.0151	8e-04	0.006	0.0189	0.1197	0.1748	0.0022	7e-04	0.0129	0.0218	0.0129	0.0085	0.0156	0.0048	0.0018
12	rs11835015	71178920	0.96	0.0430660126656495	0.84	0.364737902801441	0.0606551731303889	0.181384203457618	0.0022	0.002	0.0228	0.1599	0.0066	0.1581	0.199	0.0135	0.0012	0.008	0.0059	0.0148	8e-04	0.006	0.0184	0.1207	0.174	0.0023	7e-04	0.013	0.0218	0.0126	0.0081	0.0154	0.0048	0.0017
12	rs7960912	71185839	0.95	0.0523777185899542	0.84	0.364737902801441	0.0521436837917787	0.185647165013415	0.0021	0.002	0.0218	0.1598	0.0067	0.1592	0.201	0.014	0.0011	0.0079	0.006	0.014	8e-04	0.0061	0.0179	0.1232	0.172	0.0023	6e-04	0.0133	0.022	0.0123	0.0072	0.015	0.0049	0.0013
12	rs79855232	71190236	0.95	0.0523777185899542	0.84	0.364737902801441	0.0452818876563911	0.161172764327947	0.0021	0.002	0.0217	0.1598	0.0067	0.1592	0.2011	0.014	0.0011	0.0079	0.006	0.014	8e-04	0.0061	0.0179	0.1233	0.1719	0.0023	6e-04	0.0133	0.022	0.0123	0.0072	0.015	0.0049	0.0012
12	rs73146115	71191577	0.95	0.0523777185899542	0.84	0.364737902801441	0.0433019927545176	0.156156087589922	0.0021	0.002	0.0217	0.1598	0.0067	0.1592	0.2011	0.014	0.0011	0.0079	0.006	0.0139	8e-04	0.0061	0.0179	0.1233	0.1719	0.0023	6e-04	0.0133	0.022	0.0123	0.0072	0.015	0.0049	0.0012
12	rs12827660	71192281	0.95	0.0523777185899542	0.84	0.364737902801441	0.0406934487736766	0.16136683400676	0.0021	0.002	0.0217	0.1599	0.0067	0.1593	0.2011	0.014	0.0011	0.0079	0.006	0.0139	8e-04	0.0058	0.0179	0.1233	0.172	0.0023	6e-04	0.0134	0.022	0.0123	0.0073	0.015	0.0049	0.0012
12	rs117103848	71201371	0.95	0.0523777185899542	0.84	0.364737902801441	0.0450674114565708	0.184527396608392	0.002	0.002	0.0217	0.16	0.0067	0.1593	0.2013	0.014	0.0011	0.0078	0.006	0.0139	9e-04	0.0058	0.0179	0.1234	0.1719	0.0023	6e-04	0.0133	0.022	0.0122	0.0073	0.015	0.0049	0.0012
12	rs79611471	71203625	0.95	0.0523777185899542	0.84	0.364737902801441	0.0453432938829435	0.194584414881238	0.002	0.002	0.0217	0.16	0.0067	0.1593	0.2013	0.014	0.001	0.0078	0.006	0.0139	9e-04	0.0058	0.0179	0.1234	0.1719	0.0023	6e-04	0.0132	0.022	0.0122	0.0073	0.015	0.0049	0.0012
12	rs17814482	71207160	0.95	0.0523777185899542	0.84	0.364737902801441	0.0437950649014268	0.194687968510382	0.002	0.002	0.0217	0.16	0.0067	0.1593	0.2014	0.014	0.001	0.0078	0.006	0.0139	9e-04	0.0058	0.0179	0.1234	0.172	0.0023	6e-04	0.0132	0.022	0.0122	0.0073	0.015	0.0049	0.0012
12	rs117988770	71208756	0.95	0.0523777185899542	0.84	0.364737902801441	0.044534248564268	0.188098317716734	0.002	0.002	0.0217	0.16	0.0067	0.1593	0.2014	0.014	0.001	0.0078	0.006	0.0139	9e-04	0.0058	0.0179	0.1234	0.172	0.0023	6e-04	0.0132	0.022	0.0122	0.0073	0.015	0.0049	0.0012
12	rs1040023	71213477	0.95	0.0523777185899542	0.84	0.364737902801441	0.0415554640370126	0.18118205421371	0.002	0.002	0.0217	0.16	0.0067	0.1593	0.2014	0.014	0.001	0.0078	0.006	0.0139	9e-04	0.0058	0.0179	0.1233	0.172	0.0023	6e-04	0.0132	0.022	0.0122	0.0073	0.0151	0.0049	0.0012
12	rs17814494	71217272	0.95	0.0523777185899542	0.84	0.364737902801441	0.0438100660168002	0.177456329898865	0.002	0.002	0.0217	0.16	0.0067	0.1593	0.2015	0.014	0.001	0.0077	0.006	0.0139	9e-04	0.0058	0.0179	0.1233	0.1719	0.0023	6e-04	0.0131	0.022	0.0123	0.0073	0.0151	0.0049	0.0012
12	rs2203232	71227112	0.94	0.0632155594214646	0.84	0.364737902801441	0.0315777332789886	0.172265620006629	0.0017	0.0019	0.0217	0.159	0.0067	0.16	0.2035	0.0144	9e-04	0.0068	0.006	0.0137	9e-04	0.0058	0.018	0.1242	0.1715	0.0022	6e-04	0.0129	0.0217	0.0125	0.0072	0.0149	0.0051	0.001
12	rs73330401	71227623	0.94	0.0632155594214646	0.83	0.405269641990714	0.0284852068939767	0.17196779159252	0.0014	0.0019	0.0219	0.1584	0.0066	0.1599	0.204	0.0141	9e-04	0.0067	0.0059	0.0134	9e-04	0.0058	0.0182	0.1253	0.1715	0.0021	5e-04	0.0128	0.0217	0.0123	0.0071	0.0151	0.0052	9e-04
12	rs117570502	71234643	0.94	0.0632155594214646	0.83	0.405269641990714	0.0212924696177509	0.148266650591268	0.0013	0.0019	0.022	0.158	0.0066	0.1599	0.2042	0.014	9e-04	0.0067	0.0059	0.0133	9e-04	0.0058	0.0184	0.1259	0.1714	0.0021	5e-04	0.0128	0.0218	0.0122	0.0071	0.0153	0.0052	9e-04
12	rs79560673	71239448	0.94	0.0632155594214646	0.83	0.405269641990714	0.020080755696445	0.141357726716542	0.0013	0.0019	0.022	0.1579	0.0066	0.1599	0.2043	0.014	9e-04	0.0066	0.0059	0.0133	9e-04	0.0058	0.0185	0.126	0.1714	0.0021	5e-04	0.0128	0.0218	0.0122	0.0071	0.0153	0.0052	9e-04
12	rs11178452	71241816	0.94	0.0632155594214646	0.83	0.405269641990714	0.0197366084356758	0.138315494553987	0.0013	0.0019	0.022	0.1579	0.0066	0.1598	0.2043	0.014	9e-04	0.0066	0.0059	0.0133	9e-04	0.0058	0.0185	0.126	0.1714	0.0021	5e-04	0.0128	0.0218	0.0122	0.0071	0.0153	0.0052	9e-04
12	rs10879204	71246815	0.94	0.0632155594214646	0.83	0.405269641990714	0.0191029111343376	0.132756080473804	0.0013	0.0019	0.022	0.1579	0.0066	0.1599	0.2043	0.014	9e-04	0.0067	0.0059	0.0133	9e-04	0.0058	0.0185	0.1261	0.1714	0.0021	5e-04	0.0128	0.0218	0.0122	0.0071	0.0153	0.0052	9e-04
12	rs77459301	71248736	0.94	0.0632155594214646	0.84	0.364737902801441	0.018928161727025	0.13960318846122	0.0012	0.0019	0.022	0.1579	0.0066	0.1606	0.2036	0.014	9e-04	0.0066	0.0059	0.0132	9e-04	0.0058	0.0185	0.126	0.1714	0.002	5e-04	0.0128	0.0218	0.0122	0.0071	0.0153	0.0052	9e-04
12	rs77007134	71252997	0.94	0.0632155594214646	0.84	0.364737902801441	0.0187958030252824	0.137764962141785	0.0012	0.0019	0.022	0.158	0.0066	0.1608	0.2034	0.014	9e-04	0.0066	0.0059	0.0132	9e-04	0.0058	0.0185	0.126	0.1714	0.002	5e-04	0.0128	0.0218	0.0122	0.0071	0.0153	0.0052	9e-04
12	rs79808141	71254856	0.94	0.0632155594214646	0.84	0.364737902801441	0.0198136652644721	0.134933388472316	0.0012	0.002	0.0219	0.158	0.0066	0.1609	0.2033	0.0141	9e-04	0.0066	0.0059	0.0132	9e-04	0.0058	0.0184	0.1262	0.1715	0.002	5e-04	0.0128	0.0218	0.0121	0.0071	0.0153	0.0052	9e-04
12	rs7296873	71255264	0.94	0.0632155594214646	0.84	0.364737902801441	0.0197622698173401	0.134751448446218	0.0012	0.002	0.0219	0.158	0.0066	0.1609	0.2033	0.0141	9e-04	0.0066	0.0059	0.0132	9e-04	0.0058	0.0184	0.1262	0.1715	0.002	5e-04	0.0128	0.0218	0.0121	0.0071	0.0153	0.0052	9e-04
12	rs112280828	71263862	0.94	0.0632155594214646	0.84	0.364737902801441	0.0197965226765998	0.135388633198017	0.0012	0.002	0.022	0.1579	0.0066	0.161	0.2033	0.0141	9e-04	0.0066	0.0059	0.0132	9e-04	0.0058	0.0184	0.1261	0.1715	0.002	5e-04	0.0128	0.0218	0.0121	0.0071	0.0153	0.0052	9e-04
12	rs75416369	71266106	0.94	0.0632155594214646	0.86	0.29215087580064	0.0188205687528336	0.137123690700647	0.0012	0.002	0.0221	0.1578	0.0065	0.1614	0.2034	0.0141	9e-04	0.0066	0.0059	0.0131	9e-04	0.0058	0.0185	0.126	0.1714	0.002	5e-04	0.0128	0.0218	0.0121	0.0071	0.0153	0.0052	9e-04
12	rs7977031	71270770	0.94	0.0632155594214646	0.86	0.29215087580064	0.0187134221080918	0.137398387147485	0.0012	0.002	0.0221	0.1577	0.0065	0.1616	0.2034	0.0141	9e-04	0.0066	0.0059	0.0131	9e-04	0.0058	0.0185	0.1259	0.1714	0.002	5e-04	0.0128	0.0218	0.0121	0.0071	0.0153	0.0051	9e-04
12	rs10506613	71276015	0.94	0.0632155594214646	0.85	0.32706018639722	0.018919869475714	0.14377156807406	0.0012	0.0019	0.0221	0.1577	0.0065	0.1617	0.2036	0.0141	9e-04	0.0065	0.0058	0.0131	9e-04	0.0058	0.0185	0.1259	0.1714	0.002	5e-04	0.0127	0.0218	0.0121	0.0071	0.0153	0.0051	9e-04
12	rs17108992	71282122	0.94	0.0632155594214646	0.86	0.29215087580064	0.020649249180763	0.186769247482587	0.0011	0.0018	0.0222	0.1575	0.0064	0.1622	0.2049	0.0141	7e-04	0.0062	0.0058	0.0129	8e-04	0.0057	0.0183	0.1263	0.1717	0.0017	4e-04	0.0124	0.0219	0.0121	0.007	0.015	0.005	9e-04
12	rs17108998	71282714	0.94	0.0632155594214646	0.86	0.29215087580064	0.0301768279262037	0.219958662185691	0.001	0.0018	0.0225	0.1573	0.0063	0.1627	0.206	0.0141	6e-04	0.006	0.0057	0.0126	7e-04	0.0056	0.0184	0.1267	0.1718	0.0016	4e-04	0.0121	0.022	0.012	0.0069	0.0147	0.0048	0.001
12	rs117646497	71283013	0.94	0.0632155594214646	0.87	0.259919603286658	0.0319620999064458	0.229844663708658	0.001	0.0018	0.0225	0.1573	0.0063	0.1627	0.2061	0.0141	6e-04	0.006	0.0057	0.0126	7e-04	0.0056	0.0184	0.1267	0.1718	0.0016	4e-04	0.0121	0.022	0.012	0.0069	0.0147	0.0048	0.001
12	rs12822996	71286693	0.93	0.0757334056000413	0.87	0.259919603286658	0.0380994354236968	0.196451224054656	0.001	0.0018	0.0227	0.157	0.0063	0.1629	0.2065	0.0141	6e-04	0.0059	0.0057	0.0125	7e-04	0.0059	0.0184	0.1265	0.1717	0.0017	4e-04	0.0118	0.022	0.012	0.0068	0.0147	0.0047	0.001
12	rs4760847	71287866	0.93	0.0757334056000413	0.87	0.259919603286658	0.0378274898166974	0.184425714497837	0.001	0.0018	0.0227	0.157	0.0063	0.1629	0.2066	0.0141	6e-04	0.0059	0.0057	0.0125	7e-04	0.0059	0.0184	0.1265	0.1717	0.0017	4e-04	0.0118	0.022	0.012	0.0068	0.0147	0.0047	0.001
12	rs3923630	71289175	0.93	0.0757334056000413	0.86	0.29215087580064	0.0375299027480834	0.188098317716734	0.001	0.0017	0.0227	0.1573	0.0063	0.163	0.2064	0.014	6e-04	0.0059	0.0057	0.0125	7e-04	0.0059	0.0183	0.1268	0.1716	0.0017	4e-04	0.0118	0.022	0.012	0.0068	0.0146	0.0046	0.001
12	rs75949138	71290241	0.93	0.0757334056000413	0.86	0.29215087580064	0.0371133299694173	0.192207832856813	0.001	0.0017	0.0227	0.1573	0.0063	0.1629	0.2064	0.014	6e-04	0.0059	0.0058	0.0125	7e-04	0.0059	0.0183	0.1265	0.1716	0.0017	4e-04	0.0119	0.022	0.012	0.0068	0.0146	0.0046	0.001
12	rs77389939	71298171	0.93	0.0757334056000413	0.86	0.29215087580064	0.0272694127388082	0.186973510486135	9e-04	0.0017	0.0234	0.1576	0.0059	0.1631	0.206	0.0136	8e-04	0.0055	0.0055	0.0124	7e-04	0.0058	0.0179	0.1277	0.1709	0.0018	4e-04	0.012	0.0223	0.0124	0.0066	0.0143	0.0046	0.0012
12	rs10506615	71304679	0.93	0.0757334056000413	0.86	0.29215087580064	0.0244866064993841	0.170382409101083	0.001	0.0017	0.0236	0.1577	0.0059	0.1631	0.2058	0.0135	8e-04	0.0054	0.0054	0.0124	7e-04	0.0058	0.0178	0.1281	0.1706	0.0018	5e-04	0.0121	0.0224	0.0125	0.0066	0.0142	0.0046	0.0012
12	rs117066571	71306136	0.93	0.0757334056000413	0.86	0.29215087580064	0.0244666364013297	0.169591640529067	0.001	0.0017	0.0237	0.1577	0.0059	0.1631	0.2058	0.0135	8e-04	0.0054	0.0054	0.0124	7e-04	0.0058	0.0178	0.1281	0.1706	0.0018	5e-04	0.0121	0.0224	0.0125	0.0066	0.0142	0.0046	0.0012
12	rs4278599	71309063	0.93	0.0757334056000413	0.86	0.29215087580064	0.0242874296266515	0.165951115140525	0.001	0.0017	0.0237	0.1577	0.0059	0.1631	0.2058	0.0135	8e-04	0.0054	0.0054	0.0124	7e-04	0.0058	0.0178	0.1281	0.1706	0.0018	5e-04	0.0121	0.0224	0.0125	0.0066	0.0142	0.0046	0.0012
12	rs12810839	71319742	0.93	0.0757334056000413	0.87	0.259919603286658	0.0184597138538135	0.16693231003981	0.001	0.0018	0.0237	0.1583	0.0058	0.1635	0.2058	0.0135	0.001	0.0055	0.0052	0.0122	8e-04	0.0057	0.0175	0.1281	0.1698	0.0018	5e-04	0.0121	0.0226	0.013	0.0064	0.0141	0.0045	0.0012
12	rs117050319	71319818	0.93	0.0757334056000413	0.87	0.259919603286658	0.0183621811723527	0.167620352585726	0.001	0.0018	0.0237	0.1583	0.0058	0.1635	0.2058	0.0135	0.001	0.0055	0.0052	0.0122	8e-04	0.0057	0.0175	0.1281	0.1698	0.0018	5e-04	0.0121	0.0226	0.013	0.0064	0.0141	0.0045	0.0012
12	rs7957951	71320774	0.93	0.0757334056000413	0.87	0.259919603286658	0.0172907055477394	0.168210892011601	0.001	0.0018	0.0236	0.1583	0.0058	0.1636	0.2057	0.0135	0.001	0.0055	0.0052	0.0122	8e-04	0.0057	0.0175	0.1281	0.1698	0.0018	5e-04	0.0121	0.0226	0.013	0.0067	0.014	0.0045	0.0012
12	rs35980765	71329718	0.93	0.0757334056000413	0.87	0.259919603286658	0.0167762876723166	0.177456329898865	0.001	0.0018	0.0236	0.1583	0.0058	0.1636	0.2057	0.0135	0.001	0.0055	0.0052	0.0122	8e-04	0.0057	0.0175	0.1281	0.1697	0.0018	5e-04	0.0121	0.0226	0.0131	0.0068	0.0139	0.0044	0.0012
12	rs76057241	71345062	0.93	0.0757334056000413	0.87	0.259919603286658	0.014990577501625	0.168802158004557	0.001	0.0018	0.0236	0.1583	0.0058	0.1638	0.2058	0.0135	0.001	0.0055	0.0052	0.0123	9e-04	0.0056	0.0174	0.1282	0.1696	0.0018	5e-04	0.0121	0.0226	0.0131	0.0068	0.0139	0.0044	0.0011
12	rs10219638	71345646	0.93	0.0757334056000413	0.87	0.259919603286658	0.0149766045817652	0.167718725309556	0.001	0.0018	0.0236	0.1583	0.0058	0.1638	0.2058	0.0135	0.001	0.0055	0.0052	0.0123	9e-04	0.0056	0.0174	0.1282	0.1696	0.0018	5e-04	0.0121	0.0226	0.0131	0.0068	0.0139	0.0044	0.0011
12	rs1398563	71346235	0.93	0.0757334056000413	0.87	0.259919603286658	0.0142901599859612	0.17127355698756	0.001	0.0018	0.0236	0.1583	0.0057	0.1638	0.2057	0.0135	0.001	0.0055	0.0051	0.0126	9e-04	0.0055	0.0174	0.1284	0.1695	0.0018	5e-04	0.0121	0.0226	0.013	0.0068	0.0139	0.0044	0.0011
12	rs76031115	71360160	0.93	0.0757334056000413	0.88	0.230271256315472	0.0136664357695466	0.183917591988687	0.001	0.0018	0.0236	0.1583	0.0057	0.1637	0.2056	0.0135	0.001	0.0054	0.0051	0.0125	9e-04	0.0055	0.0174	0.1285	0.1694	0.0018	5e-04	0.0121	0.0227	0.013	0.0067	0.014	0.0044	0.0012
12	rs145868875	71364341	0.93	0.0757334056000413	0.88	0.230271256315472	0.0136468687916046	0.18118205421371	0.001	0.0018	0.0236	0.1583	0.0057	0.1637	0.2055	0.0135	0.001	0.0054	0.0051	0.0125	9e-04	0.0055	0.0174	0.1285	0.1694	0.0018	6e-04	0.0121	0.0227	0.013	0.0067	0.014	0.0044	0.0012
12	rs73145579	71378617	0.93	0.0757334056000413	0.88	0.230271256315472	0.0123887641749757	0.172663003498232	0.001	0.0018	0.0237	0.1583	0.0057	0.1636	0.2051	0.0136	0.001	0.0054	0.0051	0.0124	9e-04	0.0054	0.0174	0.129	0.1691	0.0018	6e-04	0.0121	0.0228	0.0131	0.0067	0.0142	0.0044	0.0012
12	rs17109106	71382197	0.93	0.0757334056000413	0.88	0.230271256315472	0.0107976037485969	0.161658093231535	0.0011	0.0019	0.024	0.1582	0.0057	0.1632	0.2035	0.0138	0.0012	0.0052	0.0051	0.0121	0.0011	0.0055	0.0174	0.1307	0.1678	0.0016	8e-04	0.012	0.0231	0.0132	0.0065	0.0149	0.0043	0.0013
12	rs7969795	71387446	0.93	0.0757334056000413	0.88	0.230271256315472	0.0111520356415965	0.164287752496347	0.0011	0.002	0.024	0.1582	0.0057	0.1632	0.2034	0.0139	0.0012	0.0052	0.0051	0.012	0.0011	0.0055	0.0174	0.1309	0.1677	0.0016	8e-04	0.0121	0.0232	0.0133	0.0065	0.015	0.0043	0.0013
12	rs2063591	71411855	0.94	0.0632155594214646	0.87	0.259919603286658	0.0112645693661422	0.194066926194425	0.0013	0.0021	0.0247	0.1579	0.0055	0.1627	0.2013	0.0137	0.0013	0.0048	0.0048	0.0121	0.0013	0.0054	0.0174	0.1324	0.1677	0.0016	0.001	0.012	0.0239	0.0133	0.0065	0.0153	0.0042	0.0013
12	rs74694542	71412069	0.94	0.0632155594214646	0.88	0.230271256315472	0.0112138240728119	0.190868931332259	0.0013	0.0021	0.0247	0.1579	0.0055	0.1627	0.2013	0.0137	0.0013	0.0047	0.0048	0.0121	0.0013	0.0054	0.0174	0.1324	0.1677	0.0016	0.001	0.012	0.0239	0.0133	0.0065	0.0153	0.0042	0.0013
12	rs61930459	71420344	0.94	0.0632155594214646	0.88	0.230271256315472	0.0110070081720388	0.189533211808396	0.0013	0.0021	0.0247	0.1578	0.0056	0.1627	0.2012	0.0137	0.0013	0.0047	0.0048	0.0121	0.0013	0.0053	0.0174	0.1324	0.1677	0.0016	0.001	0.012	0.0239	0.0134	0.0065	0.0153	0.0042	0.0013
12	rs77829412	71430926	0.94	0.0632155594214646	0.88	0.230271256315472	0.0111857066020311	0.195724527824818	0.0013	0.0021	0.0247	0.1578	0.0056	0.1628	0.2012	0.0137	0.0013	0.0047	0.0047	0.0121	0.0012	0.0053	0.0174	0.1324	0.168	0.0015	0.001	0.0119	0.0239	0.0135	0.0065	0.0153	0.0042	0.0013
12	rs75118615	71437213	0.94	0.0632155594214646	0.87	0.259919603286658	0.0112194539367559	0.197074828949194	0.0013	0.0021	0.0247	0.1577	0.0056	0.1628	0.2012	0.0137	0.0013	0.0047	0.0046	0.0121	0.0012	0.0053	0.0174	0.1324	0.168	0.0015	0.001	0.0119	0.0239	0.0135	0.0065	0.0153	0.0042	0.0013
12	rs4760786	71446789	0.94	0.0632155594214646	0.87	0.259919603286658	0.0115899737759113	0.199471469495925	0.0013	0.0022	0.0248	0.1576	0.0057	0.1629	0.2009	0.0137	0.0013	0.0047	0.0045	0.012	0.0013	0.0053	0.0174	0.1324	0.168	0.0015	0.001	0.0119	0.0239	0.0136	0.0064	0.0153	0.0041	0.0013
12	rs11178574	71450144	0.94	0.0632155594214646	0.87	0.259919603286658	0.010596607286802	0.209791280897878	0.0013	0.0022	0.0248	0.1575	0.0057	0.1631	0.2006	0.0138	0.0014	0.0048	0.0044	0.0119	0.0013	0.0053	0.0174	0.1325	0.168	0.0015	0.0011	0.012	0.0239	0.0137	0.0064	0.0154	0.0043	0.0013
12	rs17814703	71464178	0.94	0.0632155594214646	0.88	0.230271256315472	0.0102872261280776	0.235777369120738	0.0013	0.0022	0.0249	0.1574	0.0057	0.1632	0.2004	0.0138	0.0014	0.0048	0.0044	0.0118	0.0013	0.0053	0.0173	0.1325	0.168	0.0015	0.0011	0.012	0.024	0.0137	0.0065	0.0154	0.0043	0.0013
12	rs17109275	71464902	0.94	0.0632155594214646	0.88	0.230271256315472	0.0102819524922066	0.230501438186522	0.0013	0.0022	0.0249	0.1574	0.0057	0.1632	0.2004	0.0138	0.0014	0.0048	0.0044	0.0118	0.0013	0.0053	0.0173	0.1325	0.168	0.0015	0.0011	0.012	0.024	0.0137	0.0065	0.0154	0.0043	0.0013
12	rs79240615	71474102	0.94	0.0632155594214646	0.87	0.259919603286658	0.0103984450347706	0.254654001453538	0.0014	0.0022	0.0249	0.1573	0.0057	0.1632	0.2003	0.0139	0.0014	0.0048	0.0044	0.0118	0.0013	0.0053	0.0173	0.1325	0.168	0.0015	0.0011	0.012	0.024	0.0137	0.0065	0.0154	0.0044	0.0013
12	rs35058626	71474521	0.94	0.0632155594214646	0.87	0.259919603286658	0.0106452365376776	0.255898553140509	0.0014	0.0022	0.0249	0.1574	0.0057	0.1633	0.2004	0.0139	0.0014	0.0048	0.0043	0.0118	0.0013	0.0053	0.0173	0.1325	0.1681	0.0015	0.0011	0.012	0.0239	0.0137	0.0064	0.0154	0.0043	0.0013
12	rs11178593	71477997	0.94	0.0632155594214646	0.88	0.230271256315472	0.00924815136963388	0.256918241675486	0.0014	0.0022	0.0249	0.1574	0.0057	0.1633	0.2003	0.0139	0.0014	0.0048	0.0043	0.0118	0.0013	0.0053	0.0171	0.1325	0.1682	0.0015	0.0011	0.012	0.024	0.0137	0.0064	0.0154	0.0043	0.0013
12	rs1390208	71486001	0.94	0.0632155594214646	0.88	0.230271256315472	0.00826395489102219	0.265464863944612	0.0014	0.0022	0.0249	0.1572	0.0057	0.1633	0.2002	0.0139	0.0014	0.0049	0.0043	0.0118	0.0013	0.0053	0.017	0.1324	0.1685	0.0015	0.0011	0.0121	0.024	0.0137	0.0064	0.0154	0.0044	0.0013
12	rs1355373	71507382	0.94	0.0632155594214646	0.89	0.20310604818777	0.00858574489680325	0.293150806912992	0.0014	0.0023	0.0249	0.1568	0.0056	0.1634	0.2003	0.014	0.0014	0.0049	0.0043	0.0117	0.0013	0.0053	0.0171	0.1324	0.1685	0.0015	0.0011	0.0121	0.024	0.0137	0.0064	0.0153	0.0044	0.0013
12	rs1390206	71519546	0.94	0.0632155594214646	0.89	0.20310604818777	0.00825948940336795	0.296581149140287	0.0014	0.0023	0.0249	0.1568	0.0057	0.1637	0.2004	0.014	0.0014	0.0049	0.0042	0.0117	0.0013	0.0052	0.0171	0.1323	0.1685	0.0015	0.0011	0.0121	0.024	0.0137	0.0064	0.0153	0.0043	0.0013
12	rs11178639	71520267	0.94	0.0632155594214646	0.89	0.20310604818777	0.00799056175710729	0.285037823137226	0.0014	0.0023	0.0248	0.1567	0.0057	0.1639	0.2005	0.014	0.0014	0.0049	0.0043	0.0117	0.0013	0.0052	0.0171	0.1323	0.1684	0.0015	0.0011	0.0121	0.024	0.0137	0.0064	0.0153	0.0043	0.0013
12	rs1051334	71523134	0.94	0.0632155594214646	0.89	0.20310604818777	0.00828183528121893	0.256918241675486	0.0015	0.0023	0.0249	0.1568	0.0057	0.1638	0.2007	0.014	0.0013	0.0049	0.0042	0.0117	0.0013	0.0052	0.0171	0.132	0.1685	0.0015	0.0012	0.0122	0.024	0.0138	0.0064	0.0148	0.0043	0.0014
12	rs2270587	71526593	0.94	0.0632155594214646	0.89	0.20310604818777	0.00805168215055333	0.25138209803717	0.0015	0.0023	0.0249	0.1568	0.0057	0.1638	0.2007	0.014	0.0013	0.0049	0.0042	0.0117	0.0012	0.0052	0.0169	0.1323	0.1685	0.0015	0.0012	0.0122	0.024	0.0138	0.0064	0.0148	0.0043	0.0014
12	rs77157891	71529698	0.94	0.0632155594214646	0.89	0.20310604818777	0.00786508474323219	0.241313805565374	0.0015	0.0023	0.0249	0.1567	0.0057	0.1638	0.2007	0.014	0.0013	0.0049	0.0042	0.0117	0.0012	0.0052	0.0169	0.1326	0.1681	0.0015	0.0012	0.0122	0.024	0.0138	0.0064	0.0148	0.0043	0.0014
12	rs75998666	71533348	0.94	0.0632155594214646	0.89	0.20310604818777	0.00686429626859262	0.224503833117382	0.0015	0.0023	0.0248	0.1566	0.0057	0.1639	0.2007	0.014	0.0013	0.005	0.0042	0.0117	0.0012	0.0052	0.0169	0.1327	0.1681	0.0015	0.0012	0.0122	0.0238	0.0139	0.0063	0.0149	0.0043	0.0014
12	rs3763978	71533534	0.94	0.0632155594214646	0.89	0.20310604818777	0.00680637831396587	0.222660463049279	0.0015	0.0023	0.0248	0.1566	0.0057	0.1639	0.2007	0.014	0.0013	0.005	0.0042	0.0117	0.0012	0.0052	0.0169	0.1327	0.1681	0.0015	0.0012	0.0122	0.0238	0.0139	0.0063	0.0149	0.0043	0.0014
12	rs76218929	71548972	0.95	0.0523777185899542	0.89	0.20310604818777	0.00449946638579468	0.211173207027772	0.0015	0.0024	0.0247	0.1547	0.0056	0.165	0.2012	0.0137	0.0014	0.005	0.0041	0.0116	0.0013	0.0052	0.0169	0.1337	0.1671	0.0011	0.0013	0.0128	0.0237	0.0142	0.0063	0.0152	0.0041	0.0015
12	rs1495377	71577101	0.95	0.0523777185899542	0.89	0.20310604818777	0.00478526283429496	0.217160279196102	0.0015	0.0024	0.0248	0.1541	0.0057	0.1653	0.2011	0.0136	0.0014	0.005	0.0041	0.0116	0.0013	0.0052	0.017	0.1341	0.1668	0.001	0.0013	0.013	0.0237	0.0142	0.0063	0.0153	0.0041	0.0015
12	rs117045425	71581447	0.95	0.0523777185899542	0.89	0.20310604818777	0.00568152960820299	0.233024680425355	0.0015	0.0025	0.0248	0.1538	0.0057	0.1651	0.2008	0.0136	0.0014	0.0049	0.0041	0.0113	0.0013	0.0052	0.0173	0.1337	0.1667	0.001	0.0014	0.0134	0.0238	0.0144	0.0066	0.0154	0.004	0.0015
12	rs1796333	71581808	0.95	0.0523777185899542	0.9	0.178319663885856	0.00608720902578547	0.237544541087902	0.0016	0.0026	0.0248	0.1538	0.0057	0.1651	0.2008	0.0136	0.0014	0.0049	0.0041	0.0113	0.0013	0.0052	0.0173	0.1336	0.1667	0.001	0.0014	0.0134	0.0239	0.0144	0.0066	0.0154	0.004	0.0015
12	rs74766282	71592855	0.95	0.0523777185899542	0.9	0.178319663885856	0.00838973874099012	0.262606279024679	0.0015	0.0026	0.0246	0.1533	0.0058	0.165	0.2002	0.0135	0.0014	0.0049	0.0041	0.0114	0.0013	0.0052	0.0174	0.1343	0.1668	7e-04	0.0014	0.0134	0.0241	0.0144	0.0066	0.016	0.0039	0.0015
12	rs1495379	71593171	0.95	0.0523777185899542	0.9	0.178319663885856	0.00838522145561801	0.262378009830485	0.0015	0.0026	0.0246	0.1533	0.0058	0.165	0.2002	0.0135	0.0014	0.0049	0.0041	0.0114	0.0013	0.0052	0.0174	0.1343	0.1668	7e-04	0.0014	0.0134	0.0241	0.0144	0.0066	0.016	0.0039	0.0015
12	rs6421232	71622905	0.95	0.0523777185899542	0.9	0.178319663885856	0.00922384559933891	0.267529005267728	0.0015	0.0026	0.0244	0.153	0.0058	0.165	0.1998	0.0135	0.0014	0.0049	0.0041	0.0115	0.0013	0.0052	0.0172	0.1347	0.167	6e-04	0.0014	0.0134	0.0243	0.0144	0.0067	0.0163	0.0038	0.0015
12	rs116946801	71630521	0.95	0.0523777185899542	0.9	0.178319663885856	0.01080854963625	0.273982392761181	0.0015	0.0027	0.0244	0.153	0.0058	0.1648	0.1995	0.0135	0.0014	0.0048	0.0041	0.0115	0.0013	0.0053	0.0172	0.1351	0.1669	6e-04	0.0014	0.0133	0.0242	0.0143	0.0067	0.0166	0.0036	0.0016
12	rs2904510	71631943	0.95	0.0523777185899542	0.9	0.178319663885856	0.0111464312328778	0.273982392761181	0.0015	0.0028	0.0245	0.153	0.0058	0.1648	0.1994	0.0135	0.0014	0.0048	0.0041	0.0115	0.0013	0.0053	0.0172	0.1351	0.1668	6e-04	0.0014	0.0133	0.0242	0.0143	0.0067	0.0167	0.0036	0.0016
12	rs4760790	71634794	0.95	0.0523777185899542	0.91	0.155803491158275	0.0113211552201709	0.276414639466011	0.0015	0.0028	0.0245	0.153	0.0058	0.1647	0.1993	0.0135	0.0014	0.0048	0.0041	0.0115	0.0013	0.0053	0.0172	0.1352	0.1668	6e-04	0.0014	0.0133	0.0242	0.0143	0.0067	0.0167	0.0035	0.0016
12	rs11178700	71638895	0.95	0.0523777185899542	0.91	0.155803491158275	0.0114921944896824	0.280716080362443	0.0015	0.0028	0.0245	0.153	0.0058	0.1647	0.1992	0.0135	0.0014	0.0048	0.0042	0.0114	0.0013	0.0053	0.0172	0.1353	0.1668	6e-04	0.0014	0.0133	0.0243	0.0143	0.0067	0.0167	0.0035	0.0016
12	rs80145629	71643059	0.95	0.0523777185899542	0.91	0.155803491158275	0.0119282760329211	0.286326549785513	0.0015	0.0028	0.0244	0.153	0.0058	0.1646	0.1991	0.0135	0.0014	0.0048	0.0043	0.0114	0.0013	0.0053	0.0172	0.1353	0.1668	6e-04	0.0014	0.0133	0.0244	0.0143	0.0067	0.0167	0.0035	0.0016
12	rs117701839	71650507	0.95	0.0523777185899542	0.9	0.178319663885856	0.0126331596006609	0.286795616918561	0.0015	0.0028	0.0244	0.1529	0.0058	0.1645	0.199	0.0135	0.0014	0.0048	0.0043	0.0114	0.0013	0.0053	0.0172	0.1353	0.1668	6e-04	0.0014	0.0133	0.0245	0.0143	0.0067	0.0167	0.0035	0.0016
12	rs1510952	71654319	0.95	0.0523777185899542	0.9	0.178319663885856	0.0152225245098171	0.288556699369835	0.0015	0.0029	0.0243	0.1527	0.0058	0.1639	0.1984	0.0136	0.0014	0.0049	0.0044	0.0114	0.0013	0.0053	0.0174	0.1357	0.1667	6e-04	0.0014	0.0135	0.0247	0.0145	0.0068	0.0169	0.0035	0.0016
12	rs7961581	71663102	0.96	0.0430660126656495	0.91	0.155803491158275	0.0184841559663384	0.353412297478689	0.0015	0.003	0.0245	0.152	0.0059	0.1628	0.1978	0.0137	0.0014	0.005	0.0046	0.0115	0.0013	0.0056	0.0174	0.1354	0.1667	6e-04	0.0014	0.0136	0.0249	0.0147	0.0069	0.0172	0.0037	0.0016
12	rs17226954	71663124	0.96	0.0430660126656495	0.91	0.155803491158275	0.018565800198568	0.353412297478689	0.0015	0.003	0.0245	0.152	0.0059	0.1628	0.1978	0.0137	0.0014	0.005	0.0046	0.0115	0.0013	0.0056	0.0174	0.1354	0.1667	6e-04	0.0014	0.0136	0.0249	0.0147	0.0069	0.0172	0.0037	0.0016
12	rs1355374	71667022	0.96	0.0430660126656495	0.91	0.155803491158275	0.0250200729985127	0.457662907987142	0.0015	0.0025	0.0238	0.1515	0.0058	0.1622	0.1984	0.0136	0.0013	0.005	0.0047	0.0115	0.0012	0.0054	0.0175	0.1366	0.1671	6e-04	0.0014	0.0137	0.0246	0.0148	0.0069	0.0173	0.0038	0.0016
12	rs6582000	71673148	0.97	0.0351293717890758	0.91	0.155803491158275	0.0883654912940199	0.805454016133735	0.0012	0.0022	0.0237	0.1503	0.006	0.1607	0.1994	0.0138	0.001	0.0055	0.0049	0.0122	7e-04	0.0056	0.0174	0.1382	0.1647	6e-04	0.0017	0.0142	0.0265	0.015	0.0069	0.0174	0.0034	0.0012
12	rs34734457	71676746	0.97	0.0351293717890758	0.91	0.155803491158275	0.092646788606298	0.770694911219158	0.0012	0.0022	0.0238	0.1501	0.0061	0.1598	0.1987	0.014	0.001	0.0056	0.0051	0.0124	7e-04	0.0057	0.0178	0.138	0.1641	6e-04	0.0017	0.0143	0.0266	0.0157	0.007	0.0175	0.0035	0.0012
12	rs118173562	71677968	0.97	0.0351293717890758	0.91	0.155803491158275	0.0934838859676665	0.76553989812178	0.0012	0.0022	0.0238	0.1501	0.0061	0.1598	0.1987	0.014	0.001	0.0056	0.0051	0.0124	7e-04	0.0057	0.0178	0.138	0.1641	6e-04	0.0017	0.0143	0.0266	0.0157	0.007	0.0175	0.0035	0.0012
12	rs7489159	71678645	0.97	0.0351293717890758	0.91	0.155803491158275	0.0934591976500298	0.768722994100177	0.0012	0.0022	0.0238	0.1501	0.0061	0.1598	0.1987	0.014	0.001	0.0056	0.0051	0.0124	7e-04	0.0057	0.0178	0.138	0.164	6e-04	0.0017	0.0143	0.0266	0.0157	0.007	0.0175	0.0035	0.0012
12	rs61048577	71687644	0.97	0.0351293717890758	0.91	0.155803491158275	0.10522562097957	0.868135444400184	0.0012	0.0022	0.0238	0.1501	0.0061	0.1598	0.1987	0.014	0.001	0.0056	0.0051	0.0124	7e-04	0.0057	0.0177	0.138	0.164	6e-04	0.0017	0.0143	0.0266	0.0157	0.007	0.0175	0.0035	0.0012
12	rs73148514	71687844	0.97	0.0351293717890758	0.91	0.155803491158275	0.105678227782107	0.87202670593683	0.0012	0.0022	0.0238	0.1501	0.0061	0.1598	0.1987	0.014	0.001	0.0056	0.0051	0.0124	7e-04	0.0057	0.0177	0.138	0.164	6e-04	0.0017	0.0143	0.0266	0.0157	0.007	0.0175	0.0035	0.0012
12	rs117648913	71690766	0.97	0.0351293717890758	0.91	0.155803491158275	0.188874207809564	1.05204340997102	0.0012	0.0022	0.024	0.149	0.0064	0.1582	0.1995	0.014	0.001	0.0062	0.0053	0.0124	9e-04	0.0058	0.0177	0.1377	0.161	7e-04	0.0021	0.0148	0.0282	0.0159	0.0072	0.0176	0.0036	0.0012
12	rs77812476	71690949	0.97	0.0351293717890758	0.91	0.155803491158275	0.194733961925872	1.0455841362052	0.0012	0.0022	0.024	0.1489	0.0065	0.1581	0.1995	0.014	0.0011	0.0062	0.0053	0.0124	9e-04	0.0059	0.0177	0.1377	0.1607	7e-04	0.0021	0.0149	0.0284	0.0159	0.0072	0.0176	0.0036	0.0012
12	rs7310446	71697926	0.96	0.0430660126656495	0.91	0.155803491158275	0.255403339925957	0.865180476910368	0.0012	0.0022	0.0242	0.1479	0.0068	0.1566	0.2002	0.014	0.0011	0.0067	0.0055	0.0125	0.0011	0.006	0.0176	0.1374	0.158	8e-04	0.0024	0.0154	0.0298	0.0161	0.0074	0.0178	0.0038	0.0012
12	rs73148544	71702210	0.96	0.0430660126656495	0.91	0.155803491158275	0.255492660766615	0.8535364443621	0.0012	0.0022	0.0242	0.148	0.0068	0.1566	0.2002	0.014	0.0012	0.0067	0.0056	0.0125	0.0011	0.006	0.0176	0.1373	0.158	8e-04	0.0024	0.0154	0.0298	0.0161	0.0074	0.0178	0.0038	0.0012
12	rs117889548	71711023	0.96	0.0430660126656495	0.91	0.155803491158275	0.249678176095125	0.85338141084617	0.0012	0.0022	0.0242	0.148	0.0068	0.1565	0.2002	0.014	0.0012	0.0068	0.0056	0.0125	0.0011	0.0061	0.0176	0.1373	0.1579	8e-04	0.0024	0.0154	0.0298	0.0161	0.0074	0.0178	0.0038	0.0012
12	rs7488044	71719164	0.96	0.0430660126656495	0.91	0.155803491158275	0.240294161067801	0.799791105033799	0.0012	0.0022	0.0242	0.148	0.0068	0.1565	0.2003	0.014	0.0012	0.0068	0.0056	0.0125	0.0011	0.0061	0.0176	0.1372	0.1578	9e-04	0.0024	0.0153	0.0298	0.0161	0.0074	0.0178	0.0038	0.0012
12	rs78836778	71721085	0.96	0.0430660126656495	0.91	0.155803491158275	0.243153813009044	0.802085857641288	0.0012	0.0022	0.0242	0.1479	0.0069	0.1565	0.2003	0.014	0.0012	0.0068	0.0056	0.0125	0.0011	0.0061	0.0176	0.1372	0.1578	9e-04	0.0024	0.0153	0.0298	0.0161	0.0075	0.0178	0.0038	0.0012
12	rs76222399	71724229	0.96	0.0430660126656495	0.88	0.230271256315472	0.24563850558076	0.781027247268018	0.0012	0.0022	0.0242	0.1479	0.0069	0.1565	0.2003	0.014	0.0012	0.0068	0.0056	0.0125	0.0011	0.0061	0.0176	0.1372	0.1578	9e-04	0.0024	0.0153	0.0298	0.0161	0.0075	0.0178	0.0038	0.0012
12	rs111424201	71729464	0.96	0.0430660126656495	0.88	0.230271256315472	0.24611960641774	0.770998379858489	0.0012	0.0021	0.0242	0.1478	0.0069	0.1564	0.2003	0.014	0.0012	0.0068	0.0056	0.0126	0.0011	0.0061	0.0176	0.1373	0.1578	9e-04	0.0024	0.0153	0.0298	0.0161	0.0075	0.0178	0.0038	0.0012
12	rs6582009	71736673	0.96	0.0430660126656495	0.88	0.230271256315472	0.244198306248726	0.774490119528278	0.0012	0.0021	0.0242	0.1476	0.007	0.1564	0.2003	0.014	0.0012	0.0069	0.0056	0.0126	0.0012	0.0062	0.0176	0.1373	0.1577	9e-04	0.0024	0.0153	0.0299	0.0161	0.0074	0.0178	0.0038	0.0012
12	rs12231021	71739240	0.96	0.0430660126656495	0.88	0.230271256315472	0.247566011132815	0.798262046634028	0.0012	0.0021	0.0242	0.1476	0.007	0.1564	0.2005	0.014	0.0012	0.0069	0.0056	0.0126	0.0012	0.0062	0.0176	0.1373	0.1576	9e-04	0.0024	0.0153	0.0298	0.0161	0.0075	0.0178	0.0038	0.0012
12	rs78260745	71744246	0.96	0.0430660126656495	0.88	0.230271256315472	0.318036985514655	0.842079763349433	0.0012	0.0021	0.0241	0.1474	0.007	0.1561	0.201	0.0139	0.0012	0.0069	0.0056	0.0126	0.0012	0.0063	0.0176	0.1371	0.1574	9e-04	0.0025	0.0154	0.0298	0.0161	0.0075	0.0178	0.0038	0.0012
12	rs4489844	71751117	0.94	0.0632155594214646	0.88	0.230271256315472	0.214059147334427	0.668785100625451	0.0013	0.0021	0.0239	0.1459	0.0068	0.153	0.2061	0.0136	0.0013	0.0076	0.0056	0.0134	0.0013	0.0069	0.0176	0.1355	0.155	0.0013	0.0026	0.0159	0.0297	0.0161	0.008	0.0182	0.004	0.0014
12	rs4622354	71759824	0.94	0.0632155594214646	0.88	0.230271256315472	0.205333612046856	0.620101755297761	0.0013	0.0021	0.0239	0.1458	0.0068	0.153	0.2061	0.0135	0.0013	0.0077	0.0056	0.0134	0.0013	0.0069	0.0176	0.1355	0.1551	0.0013	0.0026	0.0158	0.0296	0.0161	0.0079	0.0182	0.004	0.0014
12	rs73150599	71761106	0.94	0.0632155594214646	0.88	0.230271256315472	0.207117984692926	0.623571219831331	0.0013	0.0021	0.0239	0.1458	0.0068	0.153	0.2061	0.0135	0.0013	0.0077	0.0056	0.0134	0.0013	0.0069	0.0176	0.1355	0.1551	0.0013	0.0026	0.0158	0.0296	0.0161	0.0079	0.0182	0.004	0.0014
12	rs74516288	71765568	0.94	0.0632155594214646	0.88	0.230271256315472	0.203518608259679	0.639094165100615	0.0013	0.0021	0.0239	0.1458	0.0068	0.1529	0.2061	0.0135	0.0013	0.0077	0.0056	0.0135	0.0013	0.0069	0.0176	0.1355	0.155	0.0013	0.0026	0.0158	0.0296	0.0161	0.008	0.0182	0.004	0.0014
12	rs12579918	71768168	0.93	0.0757334056000413	0.88	0.230271256315472	0.175214014622895	0.572586137543099	0.0013	0.0021	0.024	0.1458	0.0068	0.1525	0.206	0.0136	0.0014	0.0077	0.0057	0.0138	0.0014	0.0069	0.0178	0.1356	0.1545	0.0013	0.0025	0.0158	0.0297	0.0163	0.008	0.0183	0.004	0.0013
12	rs7963135	71769110	0.93	0.0757334056000413	0.88	0.230271256315472	0.177207191509216	0.578830906604055	0.0013	0.0021	0.024	0.1458	0.0068	0.1525	0.206	0.0136	0.0014	0.0077	0.0057	0.0138	0.0014	0.0069	0.0178	0.1356	0.1545	0.0013	0.0025	0.0158	0.0297	0.0163	0.008	0.0183	0.004	0.0013
12	rs7963475	71790322	0.93	0.0757334056000413	0.88	0.230271256315472	0.183265066078774	0.545111025174999	0.0013	0.0021	0.024	0.1456	0.0069	0.1525	0.2062	0.0136	0.0014	0.0077	0.0057	0.0138	0.0014	0.0069	0.018	0.1355	0.1544	0.0013	0.0025	0.0158	0.0297	0.0161	0.0077	0.0184	0.004	0.0013
12	rs11520189	71799023	0.93	0.0757334056000413	0.88	0.230271256315472	0.206919290093055	0.550579475658091	0.0013	0.0021	0.024	0.1455	0.0069	0.1522	0.2065	0.0136	0.0014	0.0075	0.0057	0.0137	0.0014	0.0069	0.018	0.1355	0.1547	0.0013	0.0026	0.0159	0.0297	0.0161	0.0078	0.0182	0.004	0.0014
12	rs74567470	71816963	0.93	0.0757334056000413	0.88	0.230271256315472	0.21163720718523	0.569753043920413	0.0013	0.0021	0.024	0.1455	0.0069	0.152	0.2067	0.0136	0.0015	0.0074	0.0057	0.0136	0.0014	0.0069	0.0181	0.1354	0.1549	0.0013	0.0026	0.0159	0.0297	0.0161	0.0078	0.0181	0.004	0.0014
12	rs61925781	71816987	0.93	0.0757334056000413	0.87	0.259919603286658	0.21163720718523	0.569753043920413	0.0013	0.0021	0.024	0.1455	0.0069	0.152	0.2067	0.0136	0.0015	0.0074	0.0057	0.0136	0.0014	0.0069	0.0181	0.1354	0.1549	0.0013	0.0026	0.0159	0.0297	0.0161	0.0078	0.0181	0.004	0.0014
12	rs17226988	71819320	0.93	0.0757334056000413	0.87	0.259919603286658	0.211154679362152	0.568620763111842	0.0013	0.0021	0.024	0.1455	0.0069	0.152	0.2067	0.0136	0.0015	0.0074	0.0057	0.0136	0.0014	0.0069	0.0181	0.1354	0.1549	0.0013	0.0026	0.0159	0.0297	0.0161	0.0078	0.0181	0.004	0.0014
12	rs10160968	71820684	0.93	0.0757334056000413	0.87	0.259919603286658	0.21127525317789	0.568054828184009	0.0013	0.0021	0.024	0.1455	0.0069	0.152	0.2067	0.0136	0.0015	0.0074	0.0057	0.0136	0.0014	0.0069	0.0181	0.1354	0.1549	0.0013	0.0026	0.0159	0.0297	0.0161	0.0078	0.0181	0.004	0.0014
12	rs80202916	71823420	0.93	0.0757334056000413	0.87	0.259919603286658	0.283009131396107	0.629218771888912	0.0013	0.0021	0.024	0.1454	0.0069	0.152	0.2068	0.0135	0.0015	0.0074	0.0057	0.0136	0.0014	0.0069	0.018	0.1354	0.1549	0.0013	0.0026	0.0158	0.0297	0.016	0.0078	0.0181	0.004	0.0014
12	rs74391889	71826988	0.93	0.0757334056000413	0.87	0.259919603286658	0.288275002621843	0.620246225380745	0.0013	0.0021	0.024	0.1454	0.0069	0.152	0.2069	0.0135	0.0016	0.0074	0.0057	0.0136	0.0014	0.0069	0.018	0.1354	0.1549	0.0013	0.0026	0.0157	0.0297	0.016	0.0078	0.0181	0.0041	0.0014
12	rs117973380	71830441	0.93	0.0757334056000413	0.87	0.259919603286658	0.292246480046562	0.616059815386807	0.0013	0.0021	0.024	0.1454	0.0069	0.152	0.2069	0.0135	0.0016	0.0074	0.0057	0.0136	0.0014	0.0069	0.018	0.1354	0.1549	0.0013	0.0026	0.0157	0.0297	0.016	0.0078	0.0181	0.0041	0.0014
12	rs117324318	71834037	0.93	0.0757334056000413	0.86	0.29215087580064	0.299400051786889	0.622558822696957	0.0013	0.0021	0.024	0.1453	0.0069	0.152	0.2069	0.0135	0.0016	0.0074	0.0057	0.0136	0.0014	0.0069	0.018	0.1354	0.1549	0.0013	0.0026	0.0157	0.0297	0.016	0.0078	0.0181	0.0041	0.0014
12	rs75928881	71841608	0.92	0.0900864543555373	0.86	0.29215087580064	0.266106407183178	0.740479963951744	0.0017	0.0019	0.0243	0.143	0.0067	0.1515	0.2088	0.013	0.0019	0.008	0.0056	0.0136	0.0017	0.0067	0.0175	0.1342	0.1565	0.0017	0.0028	0.0152	0.0292	0.0157	0.008	0.018	0.0049	0.0013
12	rs35364607	71855487	0.91	0.106429816649543	0.87	0.259919603286658	0.208352295710582	0.524066885930117	0.0018	0.0018	0.0243	0.1424	0.0067	0.1514	0.2092	0.0129	0.0019	0.0081	0.0057	0.0136	0.0018	0.0066	0.0174	0.1339	0.1569	0.0018	0.0029	0.0151	0.0291	0.0157	0.008	0.018	0.0051	0.0013
12	rs4363710	71855521	0.91	0.106429816649543	0.87	0.259919603286658	0.20763509483828	0.521433653134669	0.0018	0.0018	0.0243	0.1424	0.0067	0.1514	0.2092	0.0129	0.0019	0.0081	0.0057	0.0136	0.0018	0.0066	0.0174	0.1339	0.1569	0.0018	0.0029	0.0151	0.0291	0.0157	0.008	0.018	0.0051	0.0013
12	rs7966654	71858470	0.91	0.106429816649543	0.87	0.259919603286658	0.221417924268233	0.523512244756968	0.0019	0.0018	0.0243	0.1424	0.0067	0.1514	0.2092	0.0129	0.0019	0.0081	0.0056	0.0136	0.0018	0.0066	0.0174	0.1339	0.157	0.0018	0.0029	0.0151	0.0291	0.0156	0.008	0.018	0.0051	0.0013
12	rs117209464	71874777	0.91	0.106429816649543	0.87	0.259919603286658	0.189025114428486	0.413387878526973	0.0019	0.0019	0.0243	0.1425	0.0066	0.1517	0.2089	0.0129	0.002	0.0082	0.0056	0.0136	0.0019	0.0068	0.0173	0.1337	0.1574	0.0018	0.003	0.015	0.0289	0.0156	0.0077	0.0179	0.0052	0.0013
12	rs35838344	71875537	0.91	0.106429816649543	0.88	0.230271256315472	0.188685671653914	0.419395388203675	0.0019	0.0019	0.0243	0.1425	0.0066	0.1517	0.2089	0.0129	0.002	0.0082	0.0056	0.0136	0.0019	0.0068	0.0173	0.1337	0.1574	0.0018	0.003	0.015	0.0289	0.0156	0.0077	0.0179	0.0052	0.0013
12	rs113625282	71878585	0.91	0.106429816649543	0.88	0.230271256315472	0.186918706504349	0.420704473035851	0.0019	0.0019	0.0243	0.1425	0.0066	0.1517	0.2089	0.0129	0.002	0.0082	0.0056	0.0136	0.0019	0.0068	0.0173	0.1337	0.1574	0.0018	0.003	0.015	0.0289	0.0156	0.0077	0.0179	0.0052	0.0013
12	rs79908335	71880434	0.91	0.106429816649543	0.89	0.20310604818777	0.186356788660878	0.417564527203756	0.0019	0.0019	0.0243	0.1425	0.0066	0.1517	0.2089	0.0129	0.002	0.0082	0.0056	0.0136	0.0019	0.0068	0.0173	0.1337	0.1574	0.0018	0.003	0.015	0.0289	0.0156	0.0077	0.0179	0.0052	0.0013
12	rs10506635	71898821	0.91	0.106429816649543	0.89	0.20310604818777	0.17105302611472	0.390880132815514	0.0019	0.002	0.0243	0.1426	0.0066	0.1517	0.2089	0.0129	0.002	0.0083	0.0056	0.0136	0.0019	0.0067	0.0173	0.1337	0.1574	0.0019	0.003	0.015	0.0289	0.0155	0.0077	0.0179	0.0052	0.0013
12	rs10748179	71911521	0.91	0.106429816649543	0.89	0.20310604818777	0.128111808503019	0.314634575488926	0.0019	0.0021	0.0242	0.1426	0.0066	0.1518	0.2089	0.0129	0.002	0.0083	0.0056	0.0136	0.0019	0.0066	0.0173	0.1337	0.1575	0.0019	0.003	0.015	0.0289	0.0155	0.0077	0.0179	0.0052	0.0013
12	rs11178837	71912789	0.91	0.106429816649543	0.89	0.20310604818777	0.110298161808747	0.273982392761181	0.0019	0.0021	0.0242	0.1427	0.0066	0.1518	0.2089	0.0128	0.002	0.0083	0.0056	0.0136	0.002	0.0066	0.0173	0.1337	0.1575	0.0019	0.003	0.015	0.0289	0.0155	0.0077	0.0179	0.0052	0.0013
12	rs35046939	71913184	0.91	0.106429816649543	0.89	0.20310604818777	0.118071124296243	0.279667907373539	0.0019	0.0021	0.0242	0.1427	0.0067	0.1518	0.2089	0.0128	0.002	0.0083	0.0056	0.0136	0.002	0.0066	0.0173	0.1336	0.1575	0.0019	0.003	0.015	0.0289	0.0156	0.0077	0.0179	0.0052	0.0013
12	rs118048309	71913721	0.91	0.106429816649543	0.89	0.20310604818777	0.117387225751036	0.284101682562465	0.0019	0.0022	0.0241	0.1426	0.0067	0.1518	0.209	0.0128	0.002	0.0083	0.0056	0.0136	0.002	0.0066	0.0172	0.1336	0.1574	0.0019	0.003	0.0149	0.0289	0.0156	0.0077	0.0179	0.0052	0.0013
12	rs77562424	71914900	0.91	0.106429816649543	0.89	0.20310604818777	0.11622452702218	0.28832169885623	0.002	0.0022	0.0241	0.1426	0.0067	0.1519	0.2091	0.0127	0.002	0.0083	0.0056	0.0136	0.002	0.0066	0.0172	0.1334	0.1574	0.0019	0.0029	0.0149	0.029	0.0157	0.0077	0.018	0.0052	0.0014
12	rs17815047	71920906	0.91	0.106429816649543	0.9	0.178319663885856	0.107608541242039	0.277110782499548	0.002	0.0022	0.024	0.1425	0.0068	0.1519	0.2093	0.0127	0.002	0.0083	0.0056	0.0136	0.002	0.0066	0.0171	0.1333	0.1573	0.0019	0.0029	0.0149	0.029	0.0158	0.0077	0.018	0.0052	0.0014
12	rs2163901	71934790	0.91	0.106429816649543	0.9	0.178319663885856	0.105385226751703	0.300142419931061	0.002	0.0022	0.0236	0.1423	0.0071	0.1516	0.2104	0.0126	0.002	0.0085	0.0056	0.0136	0.002	0.0066	0.017	0.1327	0.157	0.002	0.0028	0.0148	0.0291	0.0157	0.0077	0.0179	0.0053	0.0014
12	rs941197	71937646	0.91	0.106429816649543	0.9	0.178319663885856	0.0999655087162427	0.354660547799293	0.0021	0.0022	0.0236	0.1424	0.007	0.1517	0.2112	0.0126	0.002	0.0084	0.0056	0.0135	0.002	0.0065	0.017	0.1325	0.1566	0.002	0.0028	0.0147	0.029	0.0156	0.0077	0.0178	0.0054	0.0015
12	rs1290256	71940285	0.9	0.124917206299546	0.9	0.178319663885856	0.019169790251817	0.262263898494917	0.0028	0.002	0.0234	0.1431	0.0069	0.1541	0.2167	0.0117	0.002	0.0082	0.0053	0.013	0.002	0.0061	0.0168	0.1322	0.154	0.0022	0.0023	0.0142	0.0274	0.015	0.0076	0.0174	0.0058	0.0017
12	rs55809463	71940948	0.9	0.124917206299546	0.9	0.178319663885856	0.019865157704143	0.293268893540152	0.0028	0.0019	0.0231	0.1433	0.0068	0.1554	0.2188	0.0114	0.002	0.008	0.0052	0.0128	0.0019	0.0061	0.0166	0.1326	0.1532	0.0022	0.0021	0.014	0.0267	0.0147	0.0074	0.0171	0.0059	0.0017
12	rs1298142	71941490	0.89	0.145699762692903	0.9	0.178319663885856	0.0148512812521799	0.259984935510679	0.0028	0.0018	0.0229	0.1433	0.0067	0.1565	0.2204	0.0112	0.0019	0.0079	0.0052	0.0127	0.0019	0.006	0.0164	0.1329	0.1525	0.0023	0.002	0.0138	0.0262	0.0145	0.0072	0.0169	0.006	0.0018
12	rs10784925	71943450	0.86	0.223270892544248	0.9	0.178319663885856	0.0153217228500692	0.149398206452259	0.0029	0.0016	0.0224	0.1433	0.0061	0.1601	0.2263	0.0101	0.0018	0.0072	0.0051	0.0129	0.0023	0.0052	0.0154	0.1332	0.1499	0.0024	0.0012	0.0138	0.0247	0.0138	0.007	0.0171	0.0061	0.0022
12	rs117743204	71944888	0.86	0.223270892544248	0.89	0.20310604818777	0.0160295229025015	0.154623866827518	0.0029	0.0016	0.0224	0.1433	0.0061	0.1601	0.2264	0.0101	0.0018	0.0072	0.0051	0.0129	0.0023	0.0052	0.0154	0.1333	0.1499	0.0024	0.0012	0.0138	0.0247	0.0138	0.007	0.0171	0.0061	0.0022
12	rs17109822	71952108	0.86	0.223270892544248	0.89	0.20310604818777	0.0123524119526893	0.13951106584179	0.0029	0.0016	0.0223	0.1434	0.0061	0.16	0.2266	0.0101	0.0018	0.0072	0.0051	0.0128	0.0023	0.0052	0.0154	0.1334	0.15	0.0025	0.0012	0.0138	0.0246	0.0138	0.0069	0.017	0.0061	0.0021
12	rs1797367	71956968	0.86	0.223270892544248	0.9	0.178319663885856	0.0164596003485117	0.106096057113032	0.0029	0.0015	0.0218	0.1431	0.006	0.1596	0.2276	0.01	0.0018	0.007	0.005	0.0127	0.0023	0.0048	0.0153	0.1351	0.1507	0.0027	0.0012	0.0139	0.0239	0.0138	0.0067	0.0168	0.006	0.0021
12	rs1627071	71961627	0.86	0.223270892544248	0.89	0.20310604818777	0.0164895702478531	0.0895210201122447	0.0029	0.0015	0.0217	0.1431	0.0059	0.1595	0.2278	0.01	0.0018	0.0069	0.005	0.0126	0.0023	0.0048	0.0153	0.1354	0.1508	0.0028	0.0012	0.0139	0.0238	0.0138	0.0067	0.0168	0.006	0.0021
12	rs10506637	71965816	0.85	0.254661707966279	0.89	0.20310604818777	0.0129813383191849	0.0572679468469331	0.0029	0.0015	0.0216	0.1431	0.0059	0.1594	0.2279	0.01	0.0018	0.0069	0.005	0.0126	0.0023	0.0048	0.0153	0.1357	0.1509	0.0028	0.0012	0.014	0.0237	0.0139	0.0066	0.0168	0.006	0.0021
12	rs17109898	71971313	0.85	0.254661707966279	0.89	0.20310604818777	0.0138303058514946	0.0404340865136578	0.003	0.0015	0.0215	0.1429	0.0059	0.1596	0.2279	0.0099	0.0018	0.0068	0.0049	0.0126	0.0023	0.0048	0.0153	0.1361	0.1508	0.0029	0.0012	0.0139	0.0236	0.0139	0.0066	0.0167	0.006	0.0022
12	rs138215571	71971766	0.85	0.254661707966279	0.89	0.20310604818777	0.0137580241838419	0.040323211082813	0.003	0.0015	0.0215	0.1429	0.0059	0.1596	0.2279	0.0099	0.0018	0.0068	0.0049	0.0126	0.0023	0.0048	0.0153	0.1361	0.1508	0.0029	0.0012	0.0139	0.0236	0.0139	0.0066	0.0167	0.006	0.0022
12	rs73146221	71972904	0.85	0.254661707966279	0.89	0.20310604818777	0.0140488436182265	0.0404340865136578	0.003	0.0015	0.0215	0.1429	0.0059	0.1597	0.2279	0.0099	0.0018	0.0068	0.0049	0.0126	0.0023	0.0048	0.0153	0.1363	0.1505	0.0029	0.0012	0.0139	0.0236	0.0139	0.0066	0.0167	0.006	0.0022
12	rs73146224	71973733	0.85	0.254661707966279	0.89	0.20310604818777	0.0131771299102935	0.0413260075238987	0.003	0.0015	0.0215	0.1429	0.0058	0.1597	0.2278	0.0099	0.0018	0.0068	0.0049	0.0126	0.0024	0.0048	0.0153	0.1364	0.1504	0.0029	0.0012	0.0139	0.0236	0.0139	0.0066	0.0167	0.006	0.0022
12	rs17109924	71977787	0.85	0.254661707966279	0.89	0.20310604818777	0.0142497287186725	0.042113585892031	0.003	0.0015	0.0214	0.1428	0.0058	0.1598	0.2278	0.0098	0.0018	0.0067	0.0049	0.0126	0.0024	0.0048	0.0153	0.1366	0.1504	0.003	0.0013	0.0139	0.0235	0.014	0.0065	0.0167	0.006	0.0022
12	rs79241756	71990855	0.85	0.254661707966279	0.89	0.20310604818777	0.0141691207369985	0.0391672998305156	0.0031	0.0014	0.0213	0.1427	0.0057	0.1602	0.2277	0.0097	0.0019	0.0065	0.0048	0.0127	0.0025	0.0048	0.0153	0.1373	0.1502	0.0031	0.0014	0.0138	0.0232	0.0141	0.0064	0.0166	0.006	0.0023
12	rs118155086	71992410	0.85	0.254661707966279	0.89	0.20310604818777	0.0120585137266874	0.037328074890177	0.0031	0.0014	0.0212	0.1428	0.0056	0.1605	0.2272	0.0096	0.0019	0.0065	0.0048	0.0127	0.0025	0.0048	0.0152	0.1376	0.1501	0.0032	0.0014	0.0138	0.0232	0.0142	0.0064	0.0166	0.006	0.0024
12	rs11541286	72008421	0.84	0.289034762536342	0.89	0.20310604818777	0.00957356583374123	0.030523966350704	0.0031	0.0014	0.021	0.1427	0.0055	0.1608	0.2271	0.0095	0.0019	0.0064	0.0048	0.0128	0.0026	0.0049	0.0152	0.1382	0.1499	0.0033	0.0015	0.0137	0.0231	0.0143	0.0063	0.0166	0.006	0.0024
12	rs79904286	72009764	0.84	0.289034762536342	0.89	0.20310604818777	0.00921899027290774	0.036529419968346	0.0032	0.0014	0.0212	0.1428	0.0055	0.1606	0.2273	0.0095	0.0019	0.0063	0.0048	0.0127	0.0027	0.0049	0.0152	0.1382	0.1502	0.0033	0.0015	0.0137	0.0231	0.0143	0.0064	0.0165	0.0056	0.0025
12	rs1280600	72012865	0.85	0.254661707966279	0.88	0.230271256315472	0.0113211552201709	0.0565588846410579	0.0033	0.0014	0.0212	0.1429	0.0054	0.1607	0.2273	0.0096	0.0019	0.0063	0.0047	0.0126	0.0028	0.0048	0.0152	0.1386	0.1505	0.0033	0.0015	0.0137	0.023	0.0143	0.0064	0.0164	0.0047	0.0025
12	rs17815107	72012976	0.85	0.254661707966279	0.88	0.230271256315472	0.0109571385081966	0.0610688546371162	0.0033	0.0014	0.0212	0.1429	0.0054	0.1607	0.2273	0.0099	0.0019	0.0062	0.0047	0.0125	0.0028	0.0048	0.0152	0.1386	0.1505	0.0033	0.0015	0.0137	0.023	0.0143	0.0064	0.0164	0.0047	0.0025
12	rs2304272	72018028	0.84	0.289034762536342	0.88	0.230271256315472	0.0103984450347706	0.0581758570842213	0.0033	0.0014	0.0212	0.1429	0.0054	0.1608	0.2274	0.0098	0.0019	0.0062	0.0047	0.0126	0.0028	0.0048	0.015	0.1388	0.1506	0.0033	0.0015	0.0136	0.0228	0.0144	0.0064	0.0163	0.0047	0.0025
12	rs1148990	72018964	0.84	0.289034762536342	0.88	0.230271256315472	0.0104624048166164	0.0579807906303322	0.0033	0.0014	0.0212	0.1429	0.0054	0.1608	0.2274	0.0098	0.0019	0.0062	0.0047	0.0126	0.0028	0.0048	0.015	0.1388	0.1506	0.0033	0.0015	0.0136	0.0228	0.0144	0.0064	0.0163	0.0047	0.0025
12	rs117513212	72022907	0.84	0.289034762536342	0.88	0.230271256315472	0.0107976037485969	0.0587627352439238	0.0033	0.0014	0.0212	0.143	0.0054	0.1609	0.2275	0.0098	0.0019	0.0062	0.0047	0.0126	0.0028	0.0048	0.015	0.1389	0.1506	0.0033	0.0015	0.0136	0.0228	0.0144	0.0064	0.0163	0.0047	0.0025
12	rs1465074	72059549	0.84	0.289034762536342	0.88	0.230271256315472	0.0115899737759113	0.0637503875308753	0.0033	0.0014	0.021	0.1433	0.0053	0.161	0.2275	0.0098	0.0019	0.0061	0.0047	0.0124	0.0029	0.0047	0.015	0.1391	0.1504	0.0033	0.0016	0.0136	0.0228	0.0143	0.0063	0.0162	0.0046	0.0026
12	rs10879312	72074735	0.84	0.289034762536342	0.87	0.259919603286658	0.00997955991916344	0.077798168634899	0.0033	0.0015	0.0206	0.1437	0.0055	0.1615	0.2272	0.01	0.0019	0.0061	0.0046	0.0123	0.0029	0.0046	0.015	0.1387	0.15	0.0035	0.0018	0.0136	0.0228	0.0142	0.0064	0.0163	0.0045	0.0028
12	rs10784930	72088304	0.84	0.289034762536342	0.87	0.259919603286658	0.00989733766937307	0.084220632096698	0.0034	0.0015	0.0205	0.1438	0.0055	0.1616	0.2271	0.01	0.002	0.0061	0.0046	0.0123	0.0029	0.0046	0.015	0.1387	0.1498	0.0035	0.0018	0.0137	0.0228	0.0142	0.0064	0.0164	0.0045	0.0028
12	rs11178896	72098297	0.84	0.289034762536342	0.87	0.259919603286658	0.0104144072384301	0.0918656599200028	0.0034	0.0015	0.0204	0.144	0.0055	0.1617	0.227	0.01	0.002	0.006	0.0046	0.0123	0.0029	0.0046	0.015	0.1386	0.1497	0.0035	0.0019	0.0137	0.0228	0.0141	0.0064	0.0164	0.0045	0.0028
12	rs12368844	72111695	0.84	0.289034762536342	0.87	0.259919603286658	0.0189779708355221	0.116937056920894	0.0037	0.0016	0.0202	0.145	0.0054	0.162	0.2261	0.0101	0.0022	0.006	0.0046	0.0122	0.003	0.0045	0.015	0.1384	0.1481	0.0038	0.002	0.0139	0.0229	0.014	0.0063	0.0165	0.0046	0.0032
12	rs11178918	72125285	0.83	0.326509998324372	0.87	0.259919603286658	0.0369129164494519	0.214587631989389	0.004	0.0016	0.02	0.1462	0.0054	0.1623	0.2251	0.0102	0.0024	0.006	0.0046	0.0122	0.0031	0.0043	0.0151	0.1381	0.1466	0.0041	0.0022	0.0142	0.023	0.0138	0.0063	0.0167	0.0047	0.0035
12	rs34207834	72125847	0.83	0.326509998324372	0.87	0.259919603286658	0.0368995822611782	0.217160279196102	0.004	0.0016	0.02	0.1462	0.0054	0.1623	0.2251	0.0102	0.0024	0.006	0.0046	0.0122	0.0031	0.0043	0.0151	0.1381	0.1466	0.0041	0.0022	0.0142	0.023	0.0138	0.0063	0.0167	0.0047	0.0035
12	rs11178924	72135468	0.83	0.326509998324372	0.87	0.259919603286658	0.0361450385124337	0.234454778689623	0.0041	0.0017	0.0202	0.1459	0.0055	0.1623	0.2249	0.0102	0.0025	0.0061	0.0047	0.012	0.0037	0.0042	0.015	0.1378	0.1462	0.0042	0.0023	0.0142	0.0228	0.0136	0.0062	0.017	0.0047	0.0036
12	rs10879330	72147960	0.83	0.326509998324372	0.87	0.259919603286658	0.0572301806711355	0.31042170516544	0.0042	0.0018	0.0205	0.1456	0.0056	0.1623	0.2247	0.0102	0.0026	0.0062	0.0047	0.0118	0.0043	0.0042	0.015	0.1374	0.1457	0.0043	0.0023	0.0142	0.0225	0.0134	0.0062	0.0174	0.0048	0.0038
12	rs117720655	72167490	0.83	0.326509998324372	0.87	0.259919603286658	0.0680664537250816	0.358538097631112	0.0043	0.0018	0.0204	0.1447	0.0056	0.1625	0.2256	0.0102	0.0027	0.0062	0.0047	0.0117	0.0043	0.0042	0.015	0.1374	0.1451	0.0043	0.0023	0.0142	0.0225	0.0133	0.0063	0.0175	0.0048	0.0038
12	rs328712	72168784	0.83	0.326509998324372	0.87	0.259919603286658	0.0682680402954358	0.356535279177838	0.0043	0.0018	0.0204	0.1447	0.0056	0.1625	0.2256	0.0102	0.0027	0.0062	0.0047	0.0117	0.0043	0.0042	0.015	0.1374	0.1451	0.0043	0.0023	0.0142	0.0225	0.0133	0.0063	0.0175	0.0048	0.0038
12	rs12425944	72171013	0.83	0.326509998324372	0.87	0.259919603286658	0.0686116317338009	0.35866337990986	0.0043	0.0018	0.0204	0.1447	0.0056	0.1625	0.2256	0.0102	0.0027	0.0062	0.0047	0.0117	0.0043	0.0042	0.015	0.1374	0.1451	0.0043	0.0023	0.0142	0.0225	0.0133	0.0063	0.0175	0.0048	0.0038
12	rs117962664	72171700	0.83	0.326509998324372	0.87	0.259919603286658	0.0686318780835452	0.35866337990986	0.0043	0.0018	0.0204	0.1447	0.0056	0.1625	0.2256	0.0102	0.0027	0.0062	0.0047	0.0117	0.0043	0.0042	0.015	0.1374	0.1451	0.0043	0.0023	0.0142	0.0225	0.0133	0.0063	0.0175	0.0048	0.0038
12	rs118006572	72176655	0.83	0.326509998324372	0.87	0.259919603286658	0.0664479326685505	0.352040677913651	0.0043	0.0018	0.0204	0.145	0.0056	0.1623	0.2257	0.0102	0.0027	0.0062	0.0047	0.0117	0.0043	0.0042	0.0147	0.1374	0.1453	0.0043	0.0023	0.0142	0.0225	0.0133	0.0063	0.0176	0.0048	0.0038
12	rs61754230	72179446	0.83	0.326509998324372	0.87	0.259919603286658	0.0663488583283305	0.351916060996341	0.0043	0.0018	0.0204	0.145	0.0056	0.1623	0.2257	0.0102	0.0027	0.0062	0.0047	0.0117	0.0043	0.0042	0.0147	0.1374	0.1453	0.0043	0.0023	0.0142	0.0225	0.0133	0.0063	0.0176	0.0048	0.0038
12	rs328744	72181905	0.83	0.326509998324372	0.87	0.259919603286658	0.070820819171508	0.363684858623505	0.0043	0.0018	0.0203	0.1449	0.0056	0.1623	0.2256	0.0102	0.0027	0.0062	0.0047	0.0117	0.0044	0.0042	0.0147	0.1374	0.1452	0.0044	0.0024	0.0142	0.0225	0.0133	0.0063	0.0176	0.0048	0.0038
12	rs328746	72184120	0.83	0.326509998324372	0.88	0.230271256315472	0.0689563502611	0.349923911982725	0.0043	0.0018	0.0203	0.1449	0.0056	0.1623	0.2256	0.0102	0.0027	0.0062	0.0048	0.0117	0.0044	0.0042	0.0147	0.1374	0.1452	0.0044	0.0024	0.0142	0.0225	0.0133	0.0063	0.0176	0.0048	0.0038
12	rs35623488	72193201	0.83	0.326509998324372	0.88	0.230271256315472	0.0635947214842337	0.300737207556742	0.0043	0.0018	0.0202	0.1443	0.0055	0.1627	0.2262	0.0102	0.0027	0.0062	0.0047	0.0117	0.0043	0.0041	0.0151	0.1368	0.145	0.0044	0.0024	0.0142	0.0223	0.0132	0.0063	0.0179	0.0048	0.0038
12	rs328731	72199960	0.82	0.36720095628419	0.88	0.230271256315472	0.115547214997881	0.396667817675569	0.0043	0.002	0.0196	0.1432	0.0052	0.1649	0.2266	0.0108	0.0031	0.0061	0.0046	0.0119	0.0043	0.0039	0.0159	0.1373	0.141	0.0047	0.0026	0.014	0.022	0.013	0.0064	0.0195	0.0047	0.004
12	rs17227332	72200362	0.82	0.36720095628419	0.89	0.20310604818777	0.110846510709773	0.392935280557162	0.0043	0.002	0.0196	0.1431	0.0052	0.1649	0.2266	0.0108	0.0031	0.0061	0.0046	0.0119	0.0043	0.0039	0.0159	0.1373	0.141	0.0047	0.0026	0.014	0.022	0.013	0.0064	0.0195	0.0047	0.004
12	rs73140658	72208657	0.82	0.36720095628419	0.89	0.20310604818777	0.110133984570305	0.371507087388073	0.0044	0.002	0.0196	0.1427	0.0051	0.1652	0.2265	0.0109	0.0031	0.006	0.0046	0.0119	0.0044	0.0039	0.0159	0.1374	0.1406	0.0046	0.0026	0.0139	0.0221	0.0131	0.0065	0.0198	0.0047	0.004
12	rs12230222	72217901	0.81	0.411214762386647	0.89	0.20310604818777	0.178774587811928	0.520741250724845	0.0046	0.0022	0.0194	0.1403	0.005	0.1662	0.2263	0.0118	0.0032	0.0058	0.0042	0.0121	0.0045	0.0041	0.0161	0.1371	0.1391	0.0044	0.0026	0.0134	0.0221	0.0139	0.0068	0.0215	0.0048	0.0039
12	rs35628278	72225574	0.81	0.411214762386647	0.89	0.20310604818777	0.18167502450842	0.490780977802195	0.0046	0.0022	0.0194	0.1402	0.005	0.1662	0.2266	0.0119	0.0032	0.0058	0.0041	0.0121	0.0045	0.0041	0.0162	0.137	0.1388	0.0044	0.0026	0.0133	0.0222	0.0138	0.0069	0.0216	0.0048	0.0039
12	rs73140665	72230503	0.81	0.411214762386647	0.88	0.230271256315472	0.19855498718891	0.465179505784026	0.0046	0.0022	0.0194	0.1401	0.005	0.1662	0.2269	0.0119	0.0032	0.0058	0.0041	0.0121	0.0044	0.0041	0.0163	0.137	0.1385	0.0044	0.0026	0.0132	0.0222	0.0138	0.0069	0.0218	0.0049	0.0039
12	rs328761	72232292	0.81	0.411214762386647	0.88	0.230271256315472	0.212725162075744	0.516591700114848	0.0046	0.0022	0.0194	0.1401	0.005	0.1662	0.227	0.0119	0.0033	0.0058	0.0041	0.0121	0.0045	0.0041	0.0163	0.137	0.1385	0.0044	0.0026	0.0132	0.0222	0.0135	0.0069	0.0218	0.0049	0.004
12	rs12820544	72242534	0.81	0.411214762386647	0.88	0.230271256315472	0.231784789662201	0.532404085931202	0.0046	0.0023	0.0193	0.1402	0.005	0.1661	0.2271	0.0119	0.0033	0.0058	0.0041	0.0121	0.0045	0.0041	0.0164	0.1369	0.1383	0.0045	0.0027	0.0132	0.0221	0.0134	0.0069	0.0219	0.005	0.004
12	rs117110375	72249133	0.81	0.411214762386647	0.88	0.230271256315472	0.218416730696424	0.51038310376115	0.0044	0.0023	0.0193	0.1402	0.005	0.1661	0.2272	0.0119	0.0032	0.0058	0.0041	0.0121	0.0045	0.0043	0.0164	0.1369	0.138	0.0045	0.0027	0.0132	0.0221	0.0135	0.0071	0.0219	0.005	0.004
12	rs76691066	72259709	0.81	0.411214762386647	0.88	0.230271256315472	0.225232877814043	0.529482328127282	0.0044	0.0023	0.0193	0.1403	0.005	0.166	0.2271	0.0119	0.0032	0.0058	0.0041	0.0121	0.0045	0.0043	0.0164	0.137	0.1379	0.0045	0.0027	0.0132	0.0222	0.0135	0.0071	0.0219	0.005	0.004
12	rs12424110	72282676	0.81	0.411214762386647	0.88	0.230271256315472	0.250384417135588	0.539795793591803	0.0044	0.0023	0.0193	0.1404	0.005	0.1659	0.2272	0.0122	0.0032	0.0058	0.0041	0.0121	0.0046	0.0043	0.0164	0.1367	0.1378	0.0045	0.0027	0.0132	0.0222	0.0134	0.0071	0.0219	0.005	0.004
12	rs73140670	72288453	0.81	0.411214762386647	0.88	0.230271256315472	0.239646839870005	0.511072010681904	0.0044	0.0023	0.0193	0.1408	0.005	0.166	0.2271	0.0122	0.0032	0.0058	0.0041	0.0121	0.0046	0.0043	0.0164	0.1364	0.1377	0.0045	0.0027	0.0132	0.0222	0.0133	0.0071	0.0219	0.005	0.004
12	rs12810964	72302333	0.81	0.411214762386647	0.88	0.230271256315472	0.261470732624074	0.525315366354696	0.0045	0.0023	0.0193	0.1411	0.0049	0.1662	0.2269	0.0122	0.0032	0.0057	0.004	0.0121	0.0046	0.0043	0.0164	0.1364	0.1375	0.0045	0.0027	0.0132	0.0223	0.0133	0.0071	0.022	0.0051	0.004
12	rs61924152	72303326	0.81	0.411214762386647	0.88	0.230271256315472	0.261109021076835	0.524760394299697	0.0045	0.0023	0.0193	0.1412	0.0049	0.1663	0.2268	0.0122	0.0032	0.0057	0.004	0.0121	0.0046	0.0043	0.0164	0.1364	0.1375	0.0045	0.0027	0.0132	0.0223	0.0133	0.0071	0.022	0.0051	0.004
12	rs3759171	72307616	0.81	0.411214762386647	0.88	0.230271256315472	0.269727151983533	0.54231192807685	0.0045	0.0023	0.0193	0.1412	0.0049	0.1663	0.2268	0.0122	0.0032	0.0057	0.004	0.0121	0.0046	0.0043	0.0164	0.1364	0.1374	0.0045	0.0027	0.0132	0.0223	0.0133	0.0071	0.022	0.0051	0.004
12	rs11178983	72307637	0.81	0.411214762386647	0.88	0.230271256315472	0.269129512473066	0.542172066832104	0.0045	0.0023	0.0193	0.1412	0.0049	0.1663	0.2268	0.0122	0.0032	0.0057	0.004	0.0121	0.0046	0.0043	0.0164	0.1364	0.1374	0.0045	0.0027	0.0132	0.0223	0.0133	0.0071	0.022	0.0051	0.004
12	rs117769554	72310074	0.81	0.411214762386647	0.88	0.230271256315472	0.257731220729909	0.505017722189386	0.0045	0.0023	0.0193	0.1412	0.0049	0.1663	0.2268	0.0122	0.0032	0.0057	0.004	0.0121	0.0046	0.0044	0.0165	0.1364	0.1373	0.0045	0.0027	0.0132	0.0223	0.0133	0.0071	0.022	0.0051	0.004
12	rs11178985	72312268	0.81	0.411214762386647	0.87	0.259919603286658	0.25755174403234	0.521849205433016	0.0045	0.0023	0.0193	0.1412	0.0049	0.1663	0.2268	0.0122	0.0032	0.0057	0.004	0.0121	0.0046	0.0044	0.0165	0.1364	0.1373	0.0045	0.0027	0.0132	0.0223	0.0133	0.0071	0.022	0.0051	0.004
12	rs11178986	72312858	0.81	0.411214762386647	0.87	0.259919603286658	0.256521075545251	0.517282711529045	0.0045	0.0023	0.0193	0.1412	0.0049	0.1663	0.2268	0.0122	0.0032	0.0057	0.004	0.0121	0.0046	0.0044	0.0165	0.1364	0.1373	0.0045	0.0027	0.0132	0.0223	0.0133	0.0071	0.022	0.0051	0.004
12	rs117038246	72319474	0.81	0.411214762386647	0.87	0.259919603286658	0.234502959027781	0.486421483203512	0.0045	0.0023	0.0193	0.141	0.0049	0.1665	0.2268	0.0122	0.0032	0.0057	0.004	0.0121	0.0046	0.0044	0.0165	0.1362	0.1373	0.0046	0.0027	0.0132	0.0223	0.0133	0.0071	0.022	0.0051	0.004
12	rs4760813	72322894	0.82	0.36720095628419	0.87	0.259919603286658	0.206442862623634	0.521156664447088	0.0045	0.0024	0.0195	0.1409	0.0049	0.1668	0.2258	0.0123	0.0032	0.0056	0.004	0.012	0.0046	0.0044	0.0164	0.1359	0.1373	0.0047	0.0029	0.0132	0.0223	0.0135	0.0071	0.022	0.0051	0.004
12	rs17110451	72323834	0.82	0.36720095628419	0.87	0.259919603286658	0.217353347739341	0.610008631946609	0.0046	0.0025	0.0192	0.1414	0.005	0.1677	0.2229	0.0126	0.0034	0.0056	0.0041	0.0123	0.0048	0.0045	0.0163	0.1352	0.1367	0.005	0.0031	0.0136	0.0227	0.0135	0.0073	0.0219	0.0053	0.0042
12	rs7969998	72328745	0.82	0.36720095628419	0.88	0.230271256315472	0.21333093779946	0.709043106736368	0.0047	0.0026	0.0195	0.1424	0.0047	0.1665	0.222	0.0129	0.0034	0.0056	0.004	0.0126	0.0049	0.0046	0.0162	0.1345	0.1362	0.005	0.0033	0.0139	0.0229	0.0135	0.0073	0.0222	0.0054	0.0043
12	rs7963717	72331362	0.82	0.36720095628419	0.88	0.230271256315472	0.229715565525273	0.701603093372534	0.0045	0.0027	0.0193	0.1429	0.0047	0.1664	0.2217	0.0131	0.0034	0.0056	0.0039	0.0127	0.005	0.0046	0.0161	0.1342	0.1361	0.005	0.0035	0.0138	0.0229	0.0135	0.0073	0.0224	0.0054	0.0044
12	rs10784941	72336512	0.82	0.36720095628419	0.88	0.230271256315472	0.266608973759612	0.727569372463984	0.0045	0.0027	0.0194	0.1429	0.0047	0.1662	0.2216	0.0133	0.0035	0.0056	0.0039	0.0129	0.0051	0.0046	0.016	0.1338	0.136	0.005	0.0036	0.0139	0.0228	0.0136	0.0072	0.0224	0.0054	0.0044
12	rs76554625	72342519	0.82	0.36720095628419	0.88	0.230271256315472	0.273606098786806	0.699820109831048	0.0045	0.0028	0.0197	0.1434	0.0048	0.1658	0.2215	0.0135	0.0035	0.0058	0.004	0.0131	0.0052	0.0049	0.0157	0.1329	0.1355	0.005	0.0036	0.0137	0.0224	0.0137	0.0073	0.023	0.0054	0.0045
12	rs4760747	72346220	0.82	0.36720095628419	0.88	0.230271256315472	0.295425214729393	0.696405575395928	0.0044	0.0028	0.0199	0.1436	0.0048	0.1656	0.2216	0.0135	0.0036	0.0058	0.004	0.0131	0.0053	0.0051	0.0155	0.1324	0.1353	0.005	0.0036	0.0136	0.0222	0.0138	0.0073	0.0233	0.0054	0.0046
12	rs11179005	72346421	0.82	0.36720095628419	0.88	0.230271256315472	0.295618453933684	0.696850736520847	0.0044	0.0028	0.0199	0.1436	0.0048	0.1656	0.2216	0.0135	0.0036	0.0058	0.004	0.0132	0.0053	0.0051	0.0155	0.1324	0.1353	0.005	0.0036	0.0136	0.0222	0.0138	0.0073	0.0233	0.0054	0.0046
12	rs10879346	72351835	0.82	0.36720095628419	0.88	0.230271256315472	0.313982679107623	0.711874902915033	0.0044	0.0028	0.0199	0.1436	0.0048	0.1655	0.2215	0.0136	0.0036	0.0058	0.004	0.0132	0.0053	0.0051	0.0154	0.1323	0.1352	0.005	0.0036	0.0136	0.0222	0.0138	0.0073	0.0234	0.0054	0.0046
12	rs76143560	72355504	0.82	0.36720095628419	0.87	0.259919603286658	0.307730402216266	0.709788072020296	0.0044	0.0028	0.02	0.1437	0.0048	0.1654	0.2215	0.0135	0.0036	0.0058	0.004	0.0132	0.0054	0.0052	0.0155	0.1322	0.1351	0.005	0.0036	0.0136	0.0222	0.0139	0.0073	0.0235	0.0054	0.0046
12	rs17110566	72366647	0.82	0.36720095628419	0.87	0.259919603286658	0.31553109651294	0.721581577076883	0.0045	0.0028	0.0201	0.144	0.0048	0.1651	0.2214	0.0133	0.0036	0.0058	0.0041	0.0133	0.0055	0.0051	0.0156	0.1317	0.1349	0.0049	0.0036	0.0136	0.0223	0.0141	0.0072	0.0237	0.0055	0.0046
12	rs7954332	72376338	0.82	0.36720095628419	0.86	0.29215087580064	0.310897874361985	0.712173133108744	0.0045	0.0028	0.0202	0.1443	0.0048	0.1648	0.2213	0.0131	0.0036	0.0058	0.0041	0.0133	0.0056	0.0052	0.0156	0.1314	0.1347	0.0049	0.0036	0.0136	0.0224	0.0142	0.0072	0.0239	0.0055	0.0046
12	rs73144406	72383265	0.82	0.36720095628419	0.86	0.29215087580064	0.306645539200479	0.72143202272451	0.0046	0.0029	0.0204	0.1445	0.0048	0.1643	0.2213	0.0128	0.0036	0.0058	0.0042	0.0134	0.0057	0.0054	0.0156	0.1307	0.1344	0.0049	0.0035	0.0136	0.0227	0.0144	0.0072	0.0243	0.0055	0.0046
12	rs77250174	72385892	0.82	0.36720095628419	0.86	0.29215087580064	0.30630078017971	0.714709212675015	0.0046	0.0029	0.0204	0.1446	0.0048	0.1643	0.2213	0.0128	0.0036	0.0058	0.0042	0.0134	0.0057	0.0054	0.0157	0.1307	0.1344	0.0049	0.0035	0.0136	0.0227	0.0144	0.0072	0.0243	0.0055	0.0046
12	rs4760754	72388839	0.82	0.36720095628419	0.86	0.29215087580064	0.317635343288885	0.716500593820284	0.0046	0.0029	0.0204	0.1446	0.0048	0.1643	0.2212	0.0129	0.0036	0.0058	0.0041	0.0134	0.0057	0.0054	0.0157	0.1305	0.1343	0.0049	0.0035	0.0136	0.0227	0.0144	0.0074	0.0243	0.0055	0.0046
12	rs1005691	72390394	0.82	0.36720095628419	0.86	0.29215087580064	0.291526595856564	0.674819158839814	0.0046	0.0029	0.0204	0.145	0.0049	0.1641	0.2211	0.013	0.0036	0.0058	0.0042	0.0135	0.0057	0.0055	0.0157	0.1301	0.1341	0.0048	0.0035	0.0136	0.0226	0.0146	0.0074	0.0243	0.0057	0.0045
12	rs73144484	72390963	0.83	0.326509998324372	0.86	0.29215087580064	0.290233191024793	0.672904582803007	0.0045	0.0029	0.0204	0.1451	0.0049	0.1641	0.2211	0.013	0.0036	0.0058	0.0042	0.0135	0.0057	0.0055	0.0157	0.13	0.1341	0.0048	0.0035	0.0136	0.0226	0.0146	0.0074	0.0243	0.0057	0.0045
12	rs4760820	72396996	0.83	0.326509998324372	0.86	0.29215087580064	0.295763427463334	0.645357320601927	0.0045	0.0029	0.0204	0.1457	0.005	0.1643	0.221	0.0133	0.0036	0.0059	0.0042	0.0135	0.0056	0.0056	0.0157	0.1294	0.1335	0.0048	0.0035	0.0136	0.0225	0.0148	0.0074	0.0243	0.0056	0.0045
12	rs1487278	72400851	0.83	0.326509998324372	0.86	0.29215087580064	0.30423653329872	0.631829350274325	0.0045	0.0029	0.0204	0.1461	0.005	0.1644	0.2208	0.0133	0.0036	0.0059	0.0042	0.0136	0.0055	0.0057	0.0154	0.1292	0.1334	0.0047	0.0034	0.0136	0.0223	0.0149	0.0074	0.0244	0.0056	0.0045
12	rs17722134	72401694	0.83	0.326509998324372	0.85	0.32706018639722	0.303011322263841	0.630668781164366	0.0045	0.0029	0.0204	0.1462	0.005	0.1645	0.2208	0.0133	0.0036	0.0059	0.0042	0.0136	0.0056	0.0057	0.0154	0.1291	0.1334	0.0047	0.0034	0.0136	0.0223	0.0149	0.0074	0.0244	0.0056	0.0045
12	rs34046675	72411276	0.84	0.289034762536342	0.85	0.32706018639722	0.311940930330602	0.590083957641903	0.0042	0.0032	0.0206	0.1495	0.005	0.1656	0.2176	0.0138	0.0034	0.0059	0.0045	0.0142	0.0056	0.0059	0.0161	0.1269	0.1322	0.0043	0.0032	0.0137	0.0222	0.015	0.0074	0.0245	0.0056	0.0044
12	rs73146337	72412510	0.84	0.289034762536342	0.85	0.32706018639722	0.312040365040032	0.58466458800866	0.0042	0.0032	0.0206	0.1501	0.0049	0.1659	0.2169	0.0138	0.0034	0.0059	0.0045	0.0142	0.0056	0.0059	0.0162	0.1266	0.1322	0.0043	0.0032	0.0137	0.0221	0.0151	0.0073	0.0245	0.0056	0.0044
12	rs74918146	72412783	0.84	0.289034762536342	0.85	0.32706018639722	0.310550598360259	0.577410202199999	0.0042	0.0032	0.0206	0.1501	0.0049	0.1659	0.2169	0.0138	0.0034	0.0059	0.0045	0.0142	0.0056	0.0059	0.0162	0.1266	0.1322	0.0043	0.0032	0.0138	0.0221	0.0151	0.0073	0.0245	0.0056	0.0044
12	rs11179056	72414171	0.84	0.289034762536342	0.85	0.32706018639722	0.310501004213114	0.571169164224025	0.0042	0.0032	0.0206	0.1501	0.0049	0.1659	0.2168	0.0138	0.0034	0.0059	0.0045	0.0142	0.0056	0.006	0.0162	0.1266	0.1322	0.0042	0.0032	0.0138	0.0222	0.0151	0.0074	0.0245	0.0056	0.0044
12	rs4469933	72414717	0.84	0.289034762536342	0.85	0.32706018639722	0.311493680828601	0.583667595957044	0.0042	0.0032	0.0206	0.1502	0.0049	0.1659	0.2167	0.0138	0.0034	0.0059	0.0045	0.0142	0.0056	0.006	0.0162	0.1266	0.1322	0.0042	0.0032	0.0138	0.0222	0.0151	0.0074	0.0245	0.0056	0.0044
12	rs41317114	72426349	0.84	0.289034762536342	0.85	0.32706018639722	0.432011401816421	0.562120814806674	0.0042	0.0033	0.0204	0.151	0.0052	0.1647	0.2155	0.0138	0.003	0.006	0.0045	0.0153	0.0056	0.0064	0.0166	0.1256	0.1324	0.0037	0.0034	0.0133	0.0224	0.0157	0.0074	0.0246	0.0056	0.0045
12	rs76981625	72426665	0.84	0.289034762536342	0.85	0.32706018639722	0.435246864501016	0.564944640805452	0.0042	0.0033	0.0204	0.151	0.0052	0.1647	0.2155	0.0138	0.003	0.0059	0.0045	0.0153	0.0056	0.0064	0.0166	0.1256	0.1324	0.0037	0.0034	0.0133	0.0224	0.0157	0.0074	0.0246	0.0056	0.0045
12	rs190723388	72433299	0.84	0.289034762536342	0.85	0.32706018639722	0.432070121757862	0.568762268258605	0.0042	0.0033	0.0204	0.151	0.0052	0.1647	0.2154	0.0137	0.003	0.0059	0.0045	0.0154	0.0056	0.0064	0.0166	0.1256	0.1327	0.0036	0.0034	0.0132	0.0224	0.0157	0.0074	0.0246	0.0056	0.0045
12	rs117608842	72452346	0.84	0.289034762536342	0.85	0.32706018639722	0.450163590523899	0.580963543196476	0.0042	0.0033	0.0203	0.151	0.0052	0.165	0.2151	0.0137	0.003	0.0059	0.0045	0.0154	0.0056	0.0064	0.0166	0.1255	0.133	0.0035	0.0034	0.0132	0.0224	0.0157	0.0074	0.0246	0.0056	0.0045
12	rs116871922	72457323	0.84	0.289034762536342	0.85	0.32706018639722	0.452683768258529	0.589941188931606	0.0042	0.0033	0.0203	0.151	0.0052	0.165	0.2151	0.0137	0.003	0.0059	0.0045	0.0154	0.0056	0.0064	0.0167	0.1255	0.1331	0.0035	0.0034	0.0132	0.0224	0.0157	0.0074	0.0245	0.0056	0.0045
12	rs77138111	72479664	0.84	0.289034762536342	0.84	0.364737902801441	0.442109862663645	0.598808449558122	0.0042	0.0033	0.0203	0.151	0.0052	0.165	0.2148	0.0137	0.0029	0.0059	0.0045	0.0155	0.0056	0.0064	0.0169	0.1252	0.1336	0.0034	0.0034	0.0131	0.0225	0.0157	0.0073	0.0245	0.0055	0.0045
12	rs1484830	72479806	0.84	0.289034762536342	0.84	0.364737902801441	0.442228654794046	0.604115205272134	0.0042	0.0033	0.0203	0.151	0.0052	0.165	0.2148	0.0137	0.0029	0.0059	0.0045	0.0155	0.0056	0.0064	0.0169	0.1252	0.1336	0.0034	0.0034	0.0131	0.0225	0.0157	0.0073	0.0245	0.0055	0.0045
12	rs75982592	72480092	0.84	0.289034762536342	0.84	0.364737902801441	0.444488692931632	0.606269761450591	0.0042	0.0033	0.0203	0.151	0.0052	0.165	0.2148	0.0137	0.0029	0.0059	0.0045	0.0155	0.0056	0.0064	0.0169	0.1252	0.1336	0.0034	0.0034	0.0131	0.0225	0.0157	0.0073	0.0245	0.0055	0.0045
12	rs78272646	72480348	0.84	0.289034762536342	0.84	0.364737902801441	0.445620839485633	0.610008631946609	0.0042	0.0033	0.0203	0.151	0.0052	0.165	0.2148	0.0137	0.0029	0.0059	0.0045	0.0155	0.0056	0.0064	0.0169	0.1252	0.1336	0.0034	0.0034	0.0131	0.0225	0.0157	0.0073	0.0245	0.0055	0.0045
12	rs11613279	72483647	0.84	0.289034762536342	0.84	0.364737902801441	0.45100288242129	0.618801881233253	0.0042	0.0033	0.0203	0.151	0.0052	0.165	0.2147	0.0137	0.0029	0.0059	0.0045	0.0155	0.0056	0.0064	0.0169	0.1253	0.1335	0.0034	0.0034	0.0131	0.0226	0.0157	0.0073	0.0245	0.0055	0.0045
12	rs78736029	72486166	0.84	0.289034762536342	0.84	0.364737902801441	0.460528020215354	0.640258328411151	0.0042	0.0033	0.0203	0.151	0.0052	0.165	0.2147	0.0137	0.0029	0.0059	0.0045	0.0156	0.0057	0.0064	0.0169	0.1252	0.1335	0.0034	0.0034	0.0131	0.0226	0.0157	0.0073	0.0245	0.0055	0.0045
12	rs11179079	72494386	0.84	0.289034762536342	0.84	0.364737902801441	0.451242821080963	0.610872221258596	0.0042	0.0034	0.0203	0.1509	0.0053	0.165	0.2145	0.0137	0.0029	0.0059	0.0045	0.0158	0.0057	0.0064	0.0169	0.1253	0.1333	0.0034	0.0034	0.013	0.0228	0.0158	0.0072	0.0244	0.0055	0.0045
12	rs117988734	72502030	0.85	0.254661707966279	0.84	0.364737902801441	0.533993804314811	0.708000448933096	0.0042	0.0034	0.0202	0.1509	0.0053	0.165	0.2144	0.0137	0.0029	0.0059	0.0045	0.0157	0.0057	0.0065	0.0167	0.1252	0.1335	0.0034	0.0034	0.013	0.0228	0.0157	0.0073	0.0243	0.0055	0.0045
12	rs12583000	72506056	0.85	0.254661707966279	0.83	0.405269641990714	0.619270027768825	0.698186603456989	0.0042	0.0034	0.0201	0.1509	0.0053	0.1651	0.2144	0.0137	0.0029	0.0059	0.0046	0.0156	0.0057	0.0065	0.0165	0.125	0.1338	0.0034	0.0034	0.013	0.0229	0.0156	0.0073	0.0241	0.0056	0.0045
12	rs111508393	72527291	0.87	0.194736090082605	0.83	0.405269641990714	0.507188330164202	0.658218820067993	0.0044	0.0038	0.0206	0.151	0.0059	0.1639	0.2093	0.0141	0.003	0.0062	0.005	0.016	0.0061	0.007	0.0167	0.1224	0.1337	0.0035	0.0034	0.0139	0.0245	0.0165	0.0079	0.024	0.0059	0.0045
12	rs75448915	72528792	0.87	0.194736090082605	0.83	0.405269641990714	0.511769566586304	0.664377797208377	0.0045	0.0038	0.0207	0.151	0.006	0.1639	0.2091	0.0141	0.0031	0.0062	0.005	0.016	0.0061	0.007	0.0167	0.1223	0.1336	0.0035	0.0034	0.0139	0.0246	0.0166	0.008	0.024	0.006	0.0045
12	rs79688421	72529727	0.87	0.194736090082605	0.83	0.405269641990714	0.518999254877738	0.660710152618529	0.0045	0.0038	0.0207	0.1509	0.006	0.1639	0.2089	0.0141	0.0031	0.0062	0.005	0.016	0.0062	0.007	0.0167	0.1222	0.1335	0.0035	0.0034	0.0139	0.0246	0.0166	0.008	0.024	0.006	0.0045
12	rs77318370	72532501	0.87	0.194736090082605	0.83	0.405269641990714	0.500732046016363	0.661883291997023	0.0045	0.0039	0.0208	0.1509	0.0061	0.1638	0.2085	0.0141	0.0031	0.0062	0.0051	0.0161	0.0062	0.0071	0.0168	0.122	0.1333	0.0035	0.0034	0.0139	0.0248	0.0167	0.0081	0.024	0.006	0.0045
12	rs74523935	72537316	0.88	0.168925028033099	0.83	0.405269641990714	0.506617062615366	0.710086107020422	0.0046	0.0039	0.0209	0.1507	0.0062	0.1637	0.2077	0.0142	0.0031	0.0062	0.0052	0.0161	0.0063	0.0072	0.017	0.1215	0.133	0.0035	0.0035	0.0139	0.0251	0.0169	0.0082	0.0241	0.0061	0.0045
12	rs79541891	72541878	0.88	0.168925028033099	0.83	0.405269641990714	0.49525661711203	0.690772419754148	0.0046	0.0039	0.021	0.1507	0.0062	0.1637	0.2075	0.0142	0.0031	0.0062	0.0052	0.0161	0.0063	0.0072	0.017	0.1214	0.1329	0.0035	0.0035	0.0138	0.0252	0.0169	0.0083	0.0242	0.0061	0.0045
12	rs118086001	72562451	0.88	0.168925028033099	0.82	0.448736318624531	0.48818814972777	0.657486487227537	0.0046	0.004	0.021	0.1507	0.0062	0.1637	0.2073	0.0142	0.0031	0.0062	0.0052	0.0162	0.0063	0.0073	0.0171	0.1213	0.1328	0.0035	0.0036	0.0138	0.0252	0.0169	0.0083	0.0242	0.0061	0.0045
12	rs10879370	72563719	0.88	0.168925028033099	0.82	0.448736318624531	0.488686959722905	0.656900756043005	0.0046	0.004	0.021	0.1507	0.0062	0.1637	0.2073	0.0142	0.0031	0.0062	0.0052	0.0162	0.0063	0.0073	0.0171	0.1213	0.1328	0.0035	0.0036	0.0138	0.0252	0.0169	0.0083	0.0242	0.0061	0.0045
12	rs77615373	72577079	0.88	0.168925028033099	0.82	0.448736318624531	0.500479667422117	0.666874450479613	0.0047	0.004	0.021	0.1506	0.0062	0.1637	0.2073	0.0142	0.0031	0.0062	0.0052	0.0162	0.0063	0.0073	0.0171	0.1213	0.1328	0.0035	0.0036	0.0138	0.0253	0.0169	0.0083	0.0242	0.0061	0.0045
12	rs116181628	72579874	0.88	0.168925028033099	0.82	0.448736318624531	0.501363259889715	0.673493551075702	0.0047	0.004	0.021	0.1506	0.0062	0.1637	0.2073	0.0142	0.0031	0.0062	0.0052	0.0162	0.0064	0.0073	0.0171	0.1213	0.1328	0.0035	0.0036	0.0138	0.0253	0.0169	0.0083	0.0241	0.0061	0.0045
12	rs11179103	72592948	0.88	0.168925028033099	0.82	0.448736318624531	0.514770722782981	0.672904582803007	0.0047	0.004	0.021	0.1506	0.0062	0.1637	0.2073	0.0142	0.0031	0.0062	0.0052	0.0162	0.0064	0.0073	0.0171	0.1212	0.1329	0.0035	0.0035	0.0139	0.0253	0.0168	0.0083	0.0241	0.0061	0.0045
12	rs10879377	72598319	0.88	0.168925028033099	0.82	0.448736318624531	0.555272530985793	0.713067990685926	0.0048	0.004	0.0211	0.1505	0.0063	0.1636	0.207	0.0141	0.0031	0.0062	0.0052	0.0162	0.0065	0.0073	0.0172	0.1207	0.1328	0.0036	0.0036	0.0138	0.0253	0.0169	0.0084	0.0242	0.0061	0.0045
12	rs11179108	72605082	0.88	0.168925028033099	0.82	0.448736318624531	0.536860457346581	0.703089689703927	0.0048	0.004	0.0211	0.151	0.0062	0.1632	0.2068	0.0141	0.0031	0.0062	0.0052	0.0163	0.0064	0.0073	0.0173	0.1206	0.1327	0.0036	0.0036	0.0139	0.0254	0.0169	0.0085	0.0243	0.0062	0.0045
12	rs1385315	72613680	0.89	0.145699762692903	0.82	0.448736318624531	0.516242428117567	0.818495311399755	0.005	0.0044	0.0219	0.149	0.007	0.1639	0.1997	0.0144	0.0034	0.0062	0.0054	0.0167	0.0069	0.0084	0.0187	0.1182	0.1299	0.0034	0.004	0.0146	0.0274	0.0181	0.0102	0.0254	0.0069	0.0045
12	rs1484824	72615551	0.89	0.145699762692903	0.82	0.448736318624531	0.510303973136994	0.820186230289756	0.005	0.0044	0.0219	0.1493	0.007	0.1636	0.1996	0.0144	0.0034	0.0062	0.0054	0.0167	0.0068	0.0084	0.0187	0.1181	0.1303	0.0034	0.004	0.0146	0.0273	0.0181	0.0102	0.0254	0.0069	0.0045
12	rs976684	72617320	0.89	0.145699762692903	0.82	0.448736318624531	0.50928561595267	0.822800910582377	0.005	0.0044	0.0219	0.1494	0.007	0.1636	0.1995	0.0144	0.0034	0.0062	0.0054	0.0167	0.0068	0.0084	0.0187	0.1181	0.1304	0.0034	0.004	0.0146	0.0273	0.018	0.0102	0.0254	0.0069	0.0045
12	rs7295444	72619188	0.89	0.145699762692903	0.82	0.448736318624531	0.485884354630044	0.820493748927029	0.005	0.0044	0.022	0.1495	0.007	0.1635	0.1995	0.0144	0.0034	0.0062	0.0055	0.0167	0.0068	0.0084	0.0187	0.1181	0.1305	0.0034	0.004	0.0146	0.0273	0.0181	0.0102	0.0252	0.0069	0.0045
12	rs2140218	72619751	0.89	0.145699762692903	0.82	0.448736318624531	0.486879944160409	0.810205124968189	0.005	0.0044	0.022	0.1495	0.007	0.1635	0.1995	0.0144	0.0034	0.0062	0.0055	0.0167	0.0068	0.0084	0.0187	0.118	0.1305	0.0034	0.004	0.0146	0.0273	0.0181	0.0102	0.0252	0.0069	0.0044
12	rs61924331	72625680	0.89	0.145699762692903	0.82	0.448736318624531	0.473277114854291	0.781179413861393	0.005	0.0044	0.0222	0.1497	0.0071	0.1637	0.1995	0.0145	0.0033	0.0063	0.0056	0.0167	0.0068	0.0084	0.0186	0.1173	0.1306	0.0033	0.0038	0.0146	0.0271	0.0181	0.0103	0.0253	0.007	0.0044
12	rs60920966	72625977	0.89	0.145699762692903	0.82	0.448736318624531	0.498462839950218	0.798567808534527	0.005	0.0044	0.0222	0.1499	0.0071	0.1639	0.1996	0.0145	0.0033	0.0063	0.0056	0.0167	0.0068	0.0084	0.0188	0.1171	0.1306	0.0033	0.0038	0.0144	0.0271	0.0181	0.0103	0.0253	0.0067	0.0044
12	rs11179121	72626141	0.89	0.145699762692903	0.82	0.448736318624531	0.531004626086381	0.79749775087892	0.005	0.0044	0.0222	0.1499	0.0071	0.1639	0.1996	0.0145	0.0033	0.0064	0.0057	0.0167	0.0069	0.0084	0.0188	0.1171	0.1306	0.0033	0.0038	0.0144	0.027	0.0181	0.0103	0.0252	0.0067	0.0044
12	rs61648527	72626699	0.89	0.145699762692903	0.83	0.405269641990714	0.657011959572348	0.792762601011098	0.005	0.0044	0.0222	0.15	0.0071	0.164	0.1996	0.0146	0.0033	0.0064	0.0058	0.0167	0.0071	0.0084	0.0188	0.117	0.1305	0.0033	0.0038	0.0143	0.0269	0.0181	0.0102	0.0252	0.0066	0.0044
12	rs73135480	72628899	0.89	0.145699762692903	0.83	0.405269641990714	0.591875247160932	0.715156964413783	0.0049	0.0044	0.0222	0.15	0.0071	0.1639	0.1996	0.0144	0.0033	0.0064	0.0058	0.0167	0.007	0.0084	0.0189	0.1169	0.1309	0.0033	0.0038	0.0143	0.0268	0.0181	0.0102	0.0251	0.0067	0.0044
12	rs7485207	72633773	0.9	0.124917206299546	0.83	0.405269641990714	0.139946881701775	0.403643883507069	0.0047	0.0044	0.0225	0.1506	0.0073	0.1633	0.1996	0.0137	0.0031	0.0066	0.0064	0.0164	0.0059	0.0087	0.0192	0.1157	0.1342	0.0029	0.0036	0.0141	0.0263	0.0187	0.0101	0.0247	0.0072	0.004
12	rs12372151	72634762	0.9	0.124917206299546	0.83	0.405269641990714	0.141025157017492	0.396667817675569	0.0047	0.0044	0.0225	0.1506	0.0073	0.1633	0.1996	0.0137	0.0031	0.0066	0.0064	0.0164	0.006	0.0087	0.0192	0.1155	0.1345	0.0028	0.0036	0.0141	0.0262	0.0187	0.0101	0.0246	0.0072	0.004
12	rs10748192	72636001	0.9	0.124917206299546	0.83	0.405269641990714	0.13250680870898	0.373786831923414	0.0047	0.0045	0.0226	0.1507	0.0073	0.1633	0.1993	0.0137	0.003	0.0066	0.0064	0.0164	0.006	0.0086	0.0192	0.1153	0.1348	0.0028	0.0036	0.0141	0.0262	0.0187	0.0101	0.0246	0.0075	0.004
12	rs35377161	72636602	0.9	0.124917206299546	0.83	0.405269641990714	0.129285104424222	0.335455983647688	0.0047	0.0045	0.0226	0.1507	0.0073	0.1635	0.1993	0.0137	0.003	0.0066	0.0064	0.0164	0.0058	0.0087	0.0192	0.1154	0.1349	0.0026	0.0036	0.0141	0.026	0.0188	0.0099	0.0249	0.0077	0.0038
12	rs112072445	72637123	0.9	0.124917206299546	0.83	0.405269641990714	0.130525554851311	0.333368589357031	0.0047	0.0045	0.0225	0.1507	0.0073	0.1635	0.1993	0.0137	0.003	0.0066	0.0064	0.0164	0.0058	0.0086	0.0192	0.1154	0.1349	0.0026	0.0036	0.014	0.026	0.0187	0.0099	0.0249	0.0077	0.0038
12	rs10879385	72645895	0.92	0.0900864543555373	0.83	0.405269641990714	0.0653634362657052	0.120668375289539	0.0037	0.0038	0.0228	0.1514	0.0072	0.1644	0.2006	0.0131	0.0021	0.006	0.0068	0.0167	0.0048	0.0087	0.0192	0.1155	0.1404	0.0021	0.0028	0.0128	0.0251	0.0191	0.0091	0.025	0.0078	0.0027
12	rs111894701	72646307	0.92	0.0900864543555373	0.83	0.405269641990714	0.0684295900569572	0.106096057113032	0.0036	0.0037	0.0228	0.1515	0.0071	0.1646	0.2008	0.013	0.002	0.006	0.0068	0.0167	0.0047	0.0086	0.0191	0.1155	0.1414	0.0021	0.0026	0.0127	0.025	0.019	0.0089	0.025	0.0077	0.0026
12	rs188377693	72649422	0.92	0.0900864543555373	0.83	0.405269641990714	0.051806820600309	0.0792732885342492	0.0029	0.0033	0.0227	0.1517	0.0068	0.1658	0.2019	0.0124	0.0015	0.0061	0.0068	0.0168	0.004	0.0083	0.0188	0.1155	0.1462	0.0019	0.0021	0.0121	0.0245	0.0189	0.0081	0.0252	0.0076	0.0019
12	rs10879389	72659783	0.92	0.0900864543555373	0.83	0.405269641990714	0.0343881194257434	0.0783131756730499	0.0029	0.0032	0.0227	0.1517	0.0068	0.166	0.202	0.0124	0.0014	0.0061	0.0068	0.0169	0.0039	0.0082	0.0188	0.1155	0.147	0.0018	0.002	0.012	0.0245	0.0189	0.008	0.0252	0.0076	0.0019
12	rs4584622	72672823	0.92	0.0900864543555373	0.83	0.405269641990714	0.031362958328456	0.0899880188312368	0.0028	0.0032	0.0228	0.1516	0.0067	0.1661	0.202	0.0122	0.0014	0.0061	0.0068	0.0169	0.0039	0.0082	0.019	0.1154	0.1475	0.0018	0.002	0.0119	0.0246	0.019	0.0079	0.0252	0.0076	0.0018
12	rs4550264	72678560	0.92	0.0900864543555373	0.83	0.405269641990714	0.0313272624761411	0.0899880188312368	0.0028	0.0032	0.0228	0.1516	0.0067	0.1662	0.202	0.0122	0.0014	0.0061	0.0068	0.0169	0.0039	0.0082	0.019	0.1154	0.1477	0.0018	0.002	0.0119	0.0246	0.019	0.0079	0.0252	0.0076	0.0018
12	rs4237863	72696106	0.92	0.0900864543555373	0.83	0.405269641990714	0.030960074328102	0.101808540055431	0.0028	0.0032	0.0229	0.1516	0.0066	0.1664	0.202	0.0121	0.0014	0.006	0.0068	0.0165	0.0039	0.0081	0.0189	0.1154	0.1482	0.0018	0.002	0.0118	0.0248	0.019	0.0079	0.0251	0.0075	0.0018
12	rs10506651	72696802	0.92	0.0900864543555373	0.83	0.405269641990714	0.0306310297449569	0.101073454066967	0.0028	0.0032	0.0229	0.1517	0.0066	0.1664	0.202	0.0121	0.0014	0.006	0.0068	0.0165	0.0039	0.0081	0.0189	0.1154	0.1483	0.0018	0.002	0.0118	0.0248	0.019	0.0079	0.025	0.0075	0.0018
12	rs35128889	72697070	0.92	0.0900864543555373	0.83	0.405269641990714	0.0305491545022428	0.106595165313916	0.0028	0.0032	0.0229	0.1517	0.0066	0.1663	0.202	0.0121	0.0014	0.006	0.0068	0.0165	0.0039	0.0081	0.0189	0.1154	0.1483	0.0018	0.002	0.0118	0.0248	0.019	0.0079	0.025	0.0075	0.0018
12	rs10784961	72703314	0.92	0.0900864543555373	0.82	0.448736318624531	0.00864568419233521	0.0956668466215838	0.0021	0.0029	0.0223	0.1562	0.0064	0.1696	0.2018	0.011	0.0011	0.0054	0.0064	0.016	0.0027	0.0064	0.0176	0.1152	0.1553	0.0015	0.0017	0.0116	0.0239	0.0182	0.0072	0.024	0.0067	0.0012
12	rs12369372	72716959	0.92	0.0900864543555373	0.82	0.448736318624531	0.00301336345871967	0.0898322451028247	0.0018	0.0027	0.022	0.1581	0.006	0.1742	0.2052	0.0104	0.001	0.0048	0.006	0.0155	0.0019	0.0054	0.0166	0.1166	0.1587	0.0012	0.0013	0.011	0.023	0.0162	0.0063	0.0224	0.0061	9e-04
12	rs10879399	72717861	0.92	0.0900864543555373	0.82	0.448736318624531	0.00280978420425585	0.0935211853224141	0.0018	0.0027	0.0221	0.1581	0.006	0.1742	0.2052	0.0104	0.001	0.0048	0.006	0.0155	0.0019	0.0053	0.0167	0.1166	0.1587	0.0011	0.0013	0.011	0.023	0.0162	0.0063	0.0222	0.0061	9e-04
12	rs3935113	72721833	0.92	0.0900864543555373	0.82	0.448736318624531	0.00287573321318661	0.110367133129176	0.0018	0.0027	0.0221	0.1581	0.006	0.1743	0.2052	0.0104	0.001	0.0048	0.006	0.0155	0.0019	0.0053	0.0167	0.1166	0.1588	0.0011	0.0013	0.011	0.023	0.0162	0.0063	0.0222	0.0061	9e-04
12	rs12831974	72724034	0.92	0.0900864543555373	0.82	0.448736318624531	0.00287965066183548	0.110873859212413	0.0018	0.0027	0.0221	0.1581	0.006	0.1743	0.2052	0.0104	0.001	0.0048	0.006	0.0155	0.0019	0.0053	0.0167	0.1166	0.1588	0.0011	0.0013	0.011	0.023	0.0162	0.0063	0.0222	0.0061	9e-04
12	rs12826259	72732588	0.92	0.0900864543555373	0.82	0.448736318624531	0.00291312103123988	0.113847400842463	0.0018	0.0027	0.0221	0.1583	0.006	0.1744	0.2051	0.0103	0.001	0.0048	0.006	0.0155	0.0018	0.0053	0.0167	0.1167	0.159	0.0011	0.0013	0.011	0.023	0.0161	0.0062	0.0222	0.006	9e-04
12	rs4760764	72736153	0.92	0.0900864543555373	0.82	0.448736318624531	0.00292699273428293	0.142006145387701	0.0017	0.0027	0.0221	0.1584	0.006	0.1748	0.205	0.0103	9e-04	0.0048	0.0059	0.0155	0.0017	0.0053	0.0169	0.1168	0.1594	0.001	0.0011	0.0109	0.023	0.0161	0.0061	0.0221	0.006	8e-04
12	rs10506654	72745155	0.91	0.106429816649543	0.82	0.448736318624531	0.00478526283429496	0.125770797248816	0.0017	0.0029	0.0214	0.1591	0.0055	0.1759	0.2051	0.01	0.0011	0.0044	0.0058	0.016	0.0014	0.0051	0.0165	0.1178	0.163	0.0013	0.001	0.0107	0.0228	0.0151	0.0055	0.021	0.0051	7e-04
12	rs11609228	72749016	0.91	0.106429816649543	0.82	0.448736318624531	0.00463778416900025	0.126658493928512	0.0017	0.0029	0.0214	0.1591	0.0055	0.1759	0.2053	0.01	0.0011	0.0044	0.0058	0.0158	0.0014	0.0051	0.0165	0.1178	0.163	0.0013	0.001	0.0106	0.0227	0.0151	0.0055	0.021	0.0051	7e-04
12	rs73145000	72753848	0.91	0.106429816649543	0.82	0.448736318624531	0.00453584339694656	0.121805125156117	0.0017	0.0029	0.0214	0.1591	0.0055	0.176	0.2054	0.01	0.0011	0.0044	0.0058	0.0157	0.0014	0.0051	0.0164	0.1178	0.1631	0.0013	0.001	0.0106	0.0227	0.0151	0.0055	0.021	0.0051	7e-04
12	rs17111098	72758109	0.91	0.106429816649543	0.82	0.448736318624531	0.00450225646679521	0.122331128548904	0.0017	0.0029	0.0213	0.1591	0.0054	0.176	0.2054	0.01	0.0011	0.0044	0.0058	0.0157	0.0014	0.0051	0.0164	0.1178	0.1631	0.0013	0.001	0.0106	0.0227	0.0151	0.0055	0.0209	0.0051	7e-04
12	rs17111099	72759427	0.91	0.106429816649543	0.82	0.448736318624531	0.00456398230927681	0.119187917616413	0.0017	0.0029	0.0213	0.1591	0.0054	0.176	0.2054	0.01	0.0011	0.0044	0.0058	0.0157	0.0014	0.0051	0.0164	0.1178	0.1632	0.0013	9e-04	0.0106	0.0227	0.0151	0.0054	0.0209	0.005	7e-04
12	rs113438278	72773551	0.91	0.106429816649543	0.82	0.448736318624531	0.00539612575644244	0.123914232541766	0.0017	0.0029	0.0213	0.1592	0.0054	0.176	0.2054	0.01	0.0011	0.0042	0.0058	0.0158	0.0014	0.0051	0.0164	0.1179	0.1635	0.0013	9e-04	0.0107	0.0228	0.015	0.0054	0.0208	0.005	6e-04
12	rs12303037	72778789	0.91	0.106429816649543	0.82	0.448736318624531	0.00524036980574932	0.128709003578474	0.0017	0.0029	0.0213	0.1592	0.0054	0.1761	0.2055	0.01	0.0011	0.0042	0.0057	0.0158	0.0014	0.0051	0.0164	0.1179	0.1635	0.0013	9e-04	0.0107	0.0228	0.015	0.0054	0.0206	0.005	6e-04
12	rs12371759	72779908	0.91	0.106429816649543	0.82	0.448736318624531	0.0053098615411223	0.133752393892403	0.0017	0.0029	0.0213	0.1592	0.0054	0.1761	0.2055	0.01	0.0011	0.0042	0.0057	0.0158	0.0014	0.0051	0.0164	0.1179	0.1635	0.0013	9e-04	0.0107	0.0228	0.015	0.0055	0.0206	0.005	6e-04
12	rs73146906	72783553	0.91	0.106429816649543	0.82	0.448736318624531	0.00528450924739705	0.129694001351637	0.0017	0.0029	0.0213	0.1592	0.0054	0.1761	0.2055	0.01	0.0011	0.0042	0.0057	0.0158	0.0014	0.0051	0.0164	0.1178	0.1635	0.0013	9e-04	0.0107	0.0228	0.015	0.0055	0.0206	0.005	6e-04
12	rs11179189	72795520	0.91	0.106429816649543	0.82	0.448736318624531	0.00524980397602857	0.125327822775467	0.0017	0.0029	0.0213	0.1592	0.0054	0.1762	0.2056	0.01	0.0011	0.0042	0.0057	0.0158	0.0014	0.0051	0.0164	0.1178	0.1635	0.0013	9e-04	0.0107	0.0228	0.0151	0.0055	0.0205	0.005	6e-04
12	rs74103309	72802395	0.92	0.0900864543555373	0.83	0.405269641990714	0.00529717357638451	0.13194296061607	0.0017	0.0029	0.0213	0.1592	0.0054	0.1762	0.2057	0.01	0.0011	0.0042	0.0057	0.0158	0.0013	0.0051	0.0163	0.1176	0.1635	0.0013	9e-04	0.0107	0.0227	0.0153	0.0055	0.0204	0.005	6e-04
12	rs11179190	72805770	0.92	0.0900864543555373	0.82	0.448736318624531	0.0056614779268672	0.153097045109159	0.0017	0.0029	0.0212	0.1592	0.0054	0.1763	0.2058	0.01	0.0011	0.0042	0.0057	0.0158	0.0013	0.0051	0.0163	0.1175	0.1635	0.0013	9e-04	0.0107	0.0227	0.0156	0.0055	0.0204	0.005	6e-04
12	rs11179203	72826630	0.92	0.0900864543555373	0.82	0.448736318624531	0.00601691643813976	0.149492642432716	0.0017	0.0029	0.0212	0.1593	0.0052	0.1767	0.2059	0.0099	0.0011	0.0042	0.0057	0.0158	0.0013	0.0051	0.0161	0.1173	0.1638	0.0013	9e-04	0.0108	0.0226	0.0154	0.0055	0.0202	0.0049	6e-04
12	rs623405	72828415	0.92	0.0900864543555373	0.82	0.448736318624531	0.00619383856633131	0.151006531248728	0.0017	0.0029	0.0212	0.1594	0.0052	0.1767	0.2056	0.0099	0.0011	0.0042	0.0057	0.0158	0.0013	0.0051	0.0161	0.1173	0.1639	0.0013	9e-04	0.0108	0.0226	0.0154	0.0055	0.0202	0.0049	6e-04
12	rs17111173	72836785	0.92	0.0900864543555373	0.82	0.448736318624531	0.00509428605722251	0.130861674616815	0.0017	0.0029	0.0212	0.1595	0.0052	0.1769	0.2058	0.0099	0.0011	0.0042	0.0056	0.0157	0.0012	0.0051	0.0161	0.1173	0.1641	0.0013	9e-04	0.0107	0.0225	0.0154	0.0055	0.0202	0.0049	7e-04
12	rs80265548	72836959	0.92	0.0900864543555373	0.82	0.448736318624531	0.00509428605722251	0.13077171605386	0.0017	0.0029	0.0212	0.1595	0.0052	0.1769	0.2058	0.0099	0.0011	0.0042	0.0056	0.0157	0.0012	0.0051	0.0161	0.1173	0.1641	0.0013	9e-04	0.0107	0.0225	0.0154	0.0055	0.0202	0.0049	7e-04
12	rs112256361	72852225	0.92	0.0900864543555373	0.82	0.448736318624531	0.00509121280295249	0.125239297911218	0.0017	0.0029	0.0211	0.1596	0.0052	0.177	0.2059	0.0099	0.0011	0.0042	0.0056	0.0156	0.0012	0.005	0.016	0.1173	0.1642	0.0013	9e-04	0.0107	0.0225	0.0153	0.0055	0.0201	0.0049	7e-04
12	rs73146931	72852408	0.92	0.0900864543555373	0.82	0.448736318624531	0.00509428605722251	0.125239297911218	0.0017	0.0029	0.0211	0.1596	0.0052	0.177	0.2059	0.0099	0.0011	0.0042	0.0056	0.0156	0.0012	0.005	0.016	0.1173	0.1642	0.0013	9e-04	0.0107	0.0225	0.0153	0.0055	0.0201	0.0049	7e-04
12	rs116970616	72881050	0.92	0.0900864543555373	0.82	0.448736318624531	0.00582003009279996	0.125504942557122	0.0017	0.0029	0.0208	0.1612	0.0048	0.1782	0.2076	0.0097	0.0011	0.0041	0.0055	0.0152	0.0011	0.0046	0.0151	0.117	0.1656	0.0011	7e-04	0.0106	0.0219	0.0147	0.0053	0.0196	0.0047	8e-04
12	rs117398304	72914797	0.91	0.106429816649543	0.82	0.448736318624531	0.00996925397906328	0.123297674736775	0.0017	0.0029	0.0203	0.1628	0.0044	0.1794	0.2092	0.0095	0.0011	0.0041	0.0055	0.0146	9e-04	0.0043	0.0141	0.1165	0.1672	9e-04	6e-04	0.0106	0.0212	0.0141	0.0051	0.0191	0.0045	9e-04
12	rs78697325	72915308	0.91	0.106429816649543	0.82	0.448736318624531	0.00983600819095795	0.122857982015617	0.0017	0.0029	0.0203	0.1628	0.0044	0.1794	0.2092	0.0095	0.0011	0.0041	0.0055	0.0146	9e-04	0.0043	0.0141	0.1165	0.1672	9e-04	6e-04	0.0106	0.0212	0.014	0.0051	0.019	0.0045	9e-04
12	rs10748198	72934229	0.91	0.106429816649543	0.82	0.448736318624531	0.00971926464220274	0.136940671652922	0.0017	0.0029	0.0203	0.1629	0.0044	0.1795	0.2094	0.0095	0.0011	0.0041	0.0054	0.0146	9e-04	0.0043	0.014	0.1165	0.1673	9e-04	6e-04	0.0106	0.0212	0.014	0.0052	0.019	0.0046	9e-04
12	rs55937535	72937796	0.91	0.106429816649543	0.82	0.448736318624531	0.00974961776556674	0.132937024043414	0.0017	0.0029	0.0203	0.1629	0.0044	0.1795	0.2094	0.0095	0.0011	0.0041	0.0054	0.0146	9e-04	0.0043	0.014	0.1165	0.1673	9e-04	6e-04	0.0106	0.0212	0.014	0.0052	0.019	0.0045	9e-04
12	rs12812679	72939734	0.91	0.106429816649543	0.82	0.448736318624531	0.00972431851882824	0.133027529911628	0.0017	0.0029	0.0203	0.163	0.0044	0.1795	0.2094	0.0095	0.0011	0.0041	0.0054	0.0146	9e-04	0.0043	0.014	0.1165	0.1674	9e-04	6e-04	0.0106	0.0212	0.014	0.0052	0.019	0.0045	9e-04
12	rs17797841	72952965	0.91	0.106429816649543	0.82	0.448736318624531	0.0102608783640573	0.142006145387701	0.0017	0.0029	0.0203	0.1631	0.0044	0.18	0.2095	0.0095	0.0012	0.0041	0.0055	0.0145	9e-04	0.0043	0.0139	0.1162	0.1678	9e-04	5e-04	0.0106	0.021	0.0139	0.0052	0.0189	0.0045	9e-04
12	rs4144975	72979345	0.91	0.106429816649543	0.82	0.448736318624531	0.0110681916996931	0.170283492808381	0.0017	0.0029	0.0202	0.1634	0.0043	0.1805	0.2097	0.0094	0.0012	0.0042	0.0055	0.0143	8e-04	0.0043	0.0137	0.1159	0.1684	8e-04	5e-04	0.0105	0.0207	0.0138	0.0053	0.0187	0.0044	9e-04
12	rs12825955	72982299	0.91	0.106429816649543	0.82	0.448736318624531	0.0110459136172762	0.169888028207059	0.0017	0.0029	0.0202	0.1634	0.0043	0.1805	0.2097	0.0094	0.0012	0.0042	0.0055	0.0143	8e-04	0.0043	0.0137	0.1159	0.1684	8e-04	5e-04	0.0105	0.0207	0.0138	0.0053	0.0187	0.0044	9e-04
12	rs6582095	72999144	0.91	0.106429816649543	0.86	0.29215087580064	0.0117174367116877	0.177757419773831	0.0016	0.0028	0.0201	0.1631	0.0042	0.1807	0.2107	0.0096	0.0012	0.0041	0.0055	0.0139	8e-04	0.0041	0.0135	0.1161	0.1689	8e-04	5e-04	0.0105	0.0205	0.0136	0.0053	0.0186	0.0044	9e-04
12	rs1347195	73000281	0.91	0.106429816649543	0.86	0.29215087580064	0.011828361800295	0.17276239914048	0.0016	0.0028	0.02	0.1632	0.0042	0.1807	0.2108	0.0096	0.0012	0.0041	0.0054	0.0138	8e-04	0.0041	0.0135	0.1161	0.1689	7e-04	5e-04	0.0105	0.0205	0.0136	0.0053	0.0186	0.0044	9e-04
12	rs11179282	73007246	0.91	0.106429816649543	0.86	0.29215087580064	0.0131898367246267	0.196659018326756	0.0016	0.0028	0.0199	0.1636	0.0041	0.1808	0.211	0.0096	0.0012	0.004	0.0054	0.0137	8e-04	0.004	0.0134	0.116	0.1692	7e-04	5e-04	0.0105	0.0205	0.0136	0.0053	0.0185	0.0043	9e-04
12	rs11609949	73009378	0.91	0.106429816649543	0.86	0.29215087580064	0.0136860235945184	0.177055151267119	0.0016	0.0028	0.0199	0.1635	0.0041	0.1807	0.2111	0.0095	0.0012	0.004	0.0054	0.0137	7e-04	0.0041	0.0133	0.116	0.1693	7e-04	5e-04	0.0105	0.0206	0.0136	0.0053	0.0185	0.0044	9e-04
12	rs79944777	73011538	0.91	0.106429816649543	0.86	0.29215087580064	0.0143509662689106	0.161560986204375	0.0016	0.0028	0.0198	0.1633	0.0041	0.1807	0.2113	0.0094	0.0012	0.004	0.0054	0.0136	7e-04	0.0041	0.0133	0.116	0.1694	7e-04	5e-04	0.0104	0.0207	0.0136	0.0053	0.0184	0.0045	9e-04
12	rs73146990	73027335	0.91	0.106429816649543	0.86	0.29215087580064	0.0159050485143705	0.153955216378419	0.0016	0.0027	0.0198	0.1632	0.0042	0.1806	0.2115	0.0093	0.0012	0.004	0.0055	0.0136	6e-04	0.0041	0.0132	0.116	0.1696	7e-04	5e-04	0.0104	0.0208	0.0137	0.0053	0.0183	0.0045	9e-04
12	rs74958732	73027461	0.91	0.106429816649543	0.86	0.29215087580064	0.0159050485143705	0.154432718292155	0.0016	0.0027	0.0198	0.1632	0.0042	0.1806	0.2115	0.0093	0.0012	0.004	0.0055	0.0136	6e-04	0.0041	0.0132	0.116	0.1696	7e-04	5e-04	0.0104	0.0208	0.0137	0.0053	0.0183	0.0045	9e-04
12	rs34115559	73049816	0.91	0.106429816649543	0.87	0.259919603286658	0.016624931263084	0.161755220868962	0.0016	0.0027	0.0197	0.163	0.0042	0.1806	0.2116	0.0093	0.0012	0.004	0.0055	0.0136	6e-04	0.0041	0.0132	0.116	0.1697	7e-04	5e-04	0.0104	0.0209	0.0137	0.0053	0.0182	0.0046	9e-04
12	rs306028	73058186	0.91	0.106429816649543	0.86	0.29215087580064	0.0214192020752276	0.172364936005545	0.0016	0.0027	0.0197	0.1632	0.0041	0.181	0.2118	0.0092	0.0013	0.0039	0.0055	0.0137	6e-04	0.0041	0.0132	0.1159	0.1689	7e-04	5e-04	0.0104	0.021	0.0139	0.0053	0.0183	0.0045	9e-04
12	rs3936356	73058900	0.91	0.106429816649543	0.86	0.29215087580064	0.0222376290950822	0.177456329898865	0.0016	0.0027	0.0197	0.1632	0.004	0.1811	0.2118	0.0092	0.0013	0.0039	0.0054	0.0138	6e-04	0.0041	0.0132	0.1159	0.1688	7e-04	5e-04	0.0104	0.021	0.014	0.0053	0.0183	0.0045	9e-04
12	rs306024	73065840	0.91	0.106429816649543	0.86	0.29215087580064	0.0272909873110301	0.151860496844653	0.0016	0.0028	0.0197	0.1633	0.004	0.1817	0.2126	0.0089	0.0013	0.0038	0.0054	0.0137	5e-04	0.004	0.013	0.1155	0.1692	7e-04	4e-04	0.0102	0.0207	0.0138	0.0053	0.0182	0.0044	9e-04
12	rs305397	73067398	0.9	0.124917206299546	0.86	0.29215087580064	0.0320707912532806	0.135935670048262	0.0016	0.0028	0.0198	0.1634	0.004	0.1829	0.214	0.0085	0.0013	0.0038	0.0054	0.0136	8e-04	0.0039	0.0127	0.1146	0.1697	6e-04	4e-04	0.0099	0.0202	0.0135	0.0053	0.018	0.0043	9e-04
12	rs2163880	73067540	0.9	0.124917206299546	0.86	0.29215087580064	0.0345789164152703	0.138223683378998	0.0016	0.0028	0.0198	0.1637	0.004	0.183	0.214	0.0084	0.0013	0.0037	0.0054	0.0137	8e-04	0.0039	0.0126	0.1145	0.1698	6e-04	4e-04	0.0099	0.0202	0.0135	0.0053	0.018	0.0043	9e-04
12	rs972380	73068581	0.9	0.124917206299546	0.86	0.29215087580064	0.0437051318149966	0.1696904163356	0.0015	0.0028	0.0197	0.1651	0.0039	0.1831	0.2142	0.0081	0.0013	0.0037	0.0052	0.0139	7e-04	0.0039	0.0125	0.1141	0.1705	4e-04	3e-04	0.0097	0.02	0.0133	0.0051	0.0178	0.0042	9e-04
12	rs1807989	73074412	0.9	0.124917206299546	0.86	0.29215087580064	0.0475917866756997	0.187586756472022	0.0015	0.0027	0.0197	0.1652	0.0039	0.183	0.2142	0.0081	0.0013	0.0037	0.0051	0.014	7e-04	0.0039	0.0125	0.1139	0.1706	4e-04	3e-04	0.0096	0.0201	0.0136	0.005	0.0177	0.0042	9e-04
12	rs1433250	73075776	0.9	0.124917206299546	0.86	0.29215087580064	0.0490185856555487	0.209154484200556	0.0015	0.0027	0.0197	0.1653	0.0039	0.1829	0.2142	0.0081	0.0013	0.0037	0.0051	0.0142	7e-04	0.0039	0.0125	0.1139	0.1707	4e-04	4e-04	0.0096	0.0201	0.0136	0.005	0.0177	0.0042	9e-04
12	rs10879482	73109987	0.9	0.124917206299546	0.85	0.32706018639722	0.0535573732270422	0.236881354710373	0.0016	0.0027	0.0192	0.1664	0.0038	0.1828	0.2138	0.0082	0.0014	0.0037	0.005	0.0143	7e-04	0.0038	0.0124	0.1142	0.1714	5e-04	4e-04	0.0093	0.0196	0.0134	0.0048	0.0178	0.004	9e-04
12	rs11179334	73110448	0.9	0.124917206299546	0.85	0.32706018639722	0.0535058339040993	0.233904407046799	0.0016	0.0027	0.0192	0.1664	0.0038	0.1828	0.2138	0.0082	0.0014	0.0037	0.005	0.0143	7e-04	0.0038	0.0124	0.1142	0.1714	5e-04	4e-04	0.0093	0.0196	0.0134	0.0048	0.0178	0.004	9e-04
12	rs11615751	73117963	0.9	0.124917206299546	0.85	0.32706018639722	0.0628655585321336	0.173259675658703	0.0016	0.0028	0.0191	0.1667	0.0039	0.1829	0.2136	0.0081	0.0015	0.0038	0.005	0.0143	8e-04	0.0038	0.0122	0.1142	0.1709	6e-04	5e-04	0.0092	0.0198	0.0132	0.0048	0.0179	0.0038	0.001
12	rs73153242	73120881	0.9	0.124917206299546	0.85	0.32706018639722	0.0654026675874664	0.155772527731071	0.0016	0.0031	0.0191	0.1665	0.004	0.1825	0.2134	0.0081	0.0016	0.0037	0.005	0.0144	9e-04	0.0036	0.0123	0.1145	0.1706	6e-04	5e-04	0.009	0.0201	0.0131	0.0048	0.0181	0.0038	0.001
12	rs10879485	73120966	0.9	0.124917206299546	0.85	0.32706018639722	0.0652458349733878	0.163312060790751	0.0016	0.0031	0.0191	0.1665	0.004	0.1825	0.2134	0.0081	0.0016	0.0037	0.005	0.0144	9e-04	0.0036	0.0123	0.1145	0.1706	6e-04	5e-04	0.009	0.0201	0.0131	0.0048	0.0181	0.0038	0.001
12	rs1529750	73121323	0.91	0.106429816649543	0.85	0.32706018639722	0.0887711295364357	0.13730679929143	0.0016	0.0032	0.0185	0.1661	0.004	0.1814	0.2147	0.0082	0.0016	0.0037	0.005	0.0145	0.001	0.0036	0.0116	0.1151	0.1703	6e-04	5e-04	0.0091	0.0203	0.0131	0.005	0.0182	0.0037	0.0011
12	rs34804232	73125179	0.92	0.0900864543555373	0.85	0.32706018639722	0.150688079218897	0.146762737124502	0.0017	0.0035	0.0186	0.1681	0.0041	0.1808	0.2134	0.0078	0.002	0.0034	0.0048	0.0146	0.0015	0.0034	0.012	0.1138	0.1712	8e-04	5e-04	0.0084	0.0198	0.013	0.0054	0.0186	0.0031	0.0013
12	rs77596111	73129991	0.92	0.0900864543555373	0.84	0.364737902801441	0.150258587830908	0.151575649842152	0.0017	0.0035	0.0187	0.1681	0.0041	0.1808	0.2134	0.0078	0.002	0.0034	0.0048	0.0146	0.0015	0.0034	0.012	0.1138	0.1712	8e-04	5e-04	0.0084	0.0198	0.013	0.0054	0.0186	0.0031	0.0013
12	rs12314725	73133859	0.92	0.0900864543555373	0.84	0.364737902801441	0.149007315896098	0.155868386197189	0.0019	0.0036	0.0187	0.1681	0.0041	0.1804	0.2129	0.0078	0.0021	0.0034	0.0048	0.0146	0.0018	0.0034	0.012	0.1138	0.1711	8e-04	7e-04	0.0084	0.0198	0.013	0.0054	0.0186	0.0031	0.0016
12	rs35131175	73135101	0.92	0.0900864543555373	0.84	0.364737902801441	0.149105874930927	0.156347993447435	0.0019	0.0036	0.0187	0.1681	0.0041	0.1804	0.2129	0.0078	0.0021	0.0034	0.0048	0.0146	0.0018	0.0034	0.012	0.1138	0.1711	8e-04	7e-04	0.0084	0.0198	0.013	0.0054	0.0186	0.0031	0.0016
12	rs6421235	73140752	0.92	0.0900864543555373	0.85	0.32706018639722	0.149533410935599	0.158078914483586	0.0019	0.0036	0.0187	0.1681	0.0041	0.1804	0.213	0.0078	0.0021	0.0034	0.0048	0.0146	0.0018	0.0034	0.012	0.1137	0.1711	8e-04	7e-04	0.0084	0.0198	0.013	0.0054	0.0186	0.0031	0.0016
12	rs61933852	73142057	0.92	0.0900864543555373	0.84	0.364737902801441	0.149533410935599	0.157020324167368	0.0019	0.0036	0.0187	0.1681	0.0041	0.1804	0.213	0.0078	0.0021	0.0034	0.0048	0.0146	0.0018	0.0034	0.012	0.1137	0.1711	8e-04	7e-04	0.0084	0.0198	0.013	0.0054	0.0186	0.0031	0.0016
12	rs73341540	73150485	0.93	0.0757334056000413	0.84	0.364737902801441	0.149007315896098	0.147890154095013	0.0018	0.0036	0.0183	0.1676	0.0042	0.1813	0.2135	0.0078	0.0023	0.0035	0.0048	0.0142	0.002	0.0033	0.0122	0.1123	0.1715	0.0011	8e-04	0.0081	0.02	0.0128	0.0055	0.0187	0.0032	0.0016
12	rs11179351	73153191	0.93	0.0757334056000413	0.84	0.364737902801441	0.147893015651619	0.157020324167368	0.0017	0.0036	0.0175	0.165	0.0044	0.1826	0.2175	0.0083	0.0024	0.0037	0.0045	0.0131	0.0026	0.0029	0.0127	0.1102	0.1701	0.0015	0.001	0.0076	0.0205	0.0124	0.0058	0.0189	0.0033	0.0018
12	rs61935560	73161710	0.93	0.0757334056000413	0.84	0.364737902801441	0.149335996392662	0.164385434173065	0.0017	0.0036	0.0174	0.1648	0.0044	0.1825	0.2176	0.0083	0.0024	0.0037	0.0045	0.0131	0.0026	0.0029	0.0127	0.1105	0.17	0.0016	0.001	0.0075	0.0205	0.0124	0.0058	0.0189	0.0033	0.0019
12	rs76908415	73164656	0.93	0.0757334056000413	0.85	0.32706018639722	0.148974471477342	0.16624526045563	0.0017	0.0036	0.0174	0.1648	0.0044	0.1825	0.2176	0.0083	0.0024	0.0036	0.0045	0.0131	0.0026	0.0029	0.0127	0.1106	0.1699	0.0016	0.001	0.0075	0.0205	0.0124	0.0058	0.0189	0.0033	0.0019
12	rs11179361	73187300	0.93	0.0757334056000413	0.85	0.32706018639722	0.140358578787181	0.167030541089163	0.0017	0.0036	0.0173	0.1644	0.0044	0.1823	0.2179	0.0082	0.0024	0.0036	0.0044	0.0131	0.0026	0.0028	0.0128	0.1111	0.1697	0.0017	0.001	0.0075	0.0206	0.0124	0.0057	0.019	0.0034	0.0019
12	rs112947350	73188412	0.93	0.0757334056000413	0.85	0.32706018639722	0.140231825672299	0.166441458887485	0.0017	0.0036	0.0173	0.1644	0.0044	0.1823	0.2179	0.0082	0.0024	0.0036	0.0044	0.0131	0.0026	0.0028	0.0128	0.1111	0.1697	0.0018	0.001	0.0074	0.0206	0.0124	0.0057	0.019	0.0034	0.0019
12	rs77097934	73198603	0.93	0.0757334056000413	0.85	0.32706018639722	0.137397989776792	0.164874148879263	0.0017	0.0036	0.0173	0.1642	0.0045	0.1825	0.218	0.0081	0.0024	0.0036	0.0044	0.013	0.0027	0.0028	0.0128	0.1111	0.1695	0.0018	0.0011	0.0074	0.0206	0.0124	0.0058	0.019	0.0034	0.0019
12	rs113603798	73200980	0.93	0.0757334056000413	0.85	0.32706018639722	0.137210299781596	0.165559206008324	0.0017	0.0036	0.0173	0.1642	0.0045	0.1825	0.218	0.0081	0.0024	0.0036	0.0044	0.0129	0.0027	0.0028	0.0128	0.1111	0.1695	0.0019	0.0011	0.0074	0.0206	0.0124	0.0058	0.019	0.0034	0.0019
12	rs34515329	73209259	0.93	0.0757334056000413	0.85	0.32706018639722	0.134104791345096	0.165559206008324	0.0018	0.0036	0.0172	0.1641	0.0045	0.1826	0.218	0.0081	0.0024	0.0036	0.0044	0.0129	0.0027	0.0028	0.0129	0.1111	0.1695	0.0019	0.0011	0.0074	0.0207	0.0123	0.0058	0.0191	0.0034	0.0019
12	rs73151376	73210556	0.93	0.0757334056000413	0.85	0.32706018639722	0.133335089702887	0.164287752496347	0.0018	0.0036	0.0172	0.1641	0.0045	0.1826	0.218	0.0081	0.0024	0.0036	0.0045	0.0129	0.0027	0.0028	0.0129	0.1112	0.1694	0.0019	0.0011	0.0074	0.0207	0.0123	0.0058	0.0191	0.0034	0.0019
12	rs11179383	73214181	0.93	0.0757334056000413	0.85	0.32706018639722	0.128682605207001	0.160881814645972	0.0018	0.0037	0.0172	0.164	0.0045	0.1826	0.2179	0.0081	0.0024	0.0036	0.0045	0.0129	0.0027	0.0029	0.0129	0.1113	0.1693	0.002	0.0011	0.0074	0.0206	0.0123	0.0058	0.0191	0.0034	0.0019
12	rs77750860	73230389	0.93	0.0757334056000413	0.84	0.364737902801441	0.121643411627424	0.166735908740984	0.0018	0.0035	0.0172	0.1639	0.0046	0.1828	0.2186	0.008	0.0024	0.0035	0.0045	0.0125	0.0028	0.0028	0.0129	0.1111	0.1692	0.0022	0.0012	0.0073	0.0204	0.0123	0.0059	0.0192	0.0034	0.0019
12	rs7973552	73232709	0.93	0.0757334056000413	0.84	0.364737902801441	0.119906759195556	0.170580301813617	0.0018	0.0035	0.0172	0.1637	0.0046	0.1829	0.2187	0.008	0.0024	0.0035	0.0045	0.0124	0.0028	0.0028	0.0129	0.1111	0.1692	0.0022	0.0012	0.0073	0.0204	0.0123	0.0059	0.0192	0.0034	0.0019
12	rs4760842	73233116	0.93	0.0757334056000413	0.84	0.364737902801441	0.121207818931615	0.175553532120701	0.0018	0.0035	0.0172	0.1636	0.0046	0.1828	0.2188	0.008	0.0024	0.0035	0.0045	0.0123	0.0028	0.0028	0.0129	0.1114	0.1693	0.0023	0.0012	0.0073	0.0203	0.0122	0.0059	0.0192	0.0034	0.002
12	rs118078826	73233247	0.93	0.0757334056000413	0.83	0.405269641990714	0.122284005899151	0.175953530831188	0.0018	0.0035	0.0172	0.1636	0.0046	0.1828	0.2188	0.008	0.0024	0.0035	0.0045	0.0123	0.0028	0.0028	0.0128	0.1114	0.1694	0.0023	0.0012	0.0073	0.0203	0.0122	0.0059	0.0192	0.0034	0.002
12	rs6421236	73242847	0.92	0.0900864543555373	0.83	0.405269641990714	0.149961673147355	0.200202812698414	0.0019	0.0035	0.0171	0.1634	0.0046	0.183	0.2192	0.008	0.0025	0.0035	0.0045	0.012	0.0031	0.0027	0.0128	0.1111	0.1696	0.0025	0.0013	0.0071	0.0202	0.0121	0.0058	0.0192	0.0034	0.0021
12	rs11179404	73243996	0.92	0.0900864543555373	0.83	0.405269641990714	0.140041824482691	0.198428254519909	0.0019	0.0035	0.0172	0.1631	0.0046	0.1831	0.2193	0.008	0.0025	0.0035	0.0045	0.012	0.0031	0.0027	0.0128	0.1112	0.1697	0.0025	0.0013	0.0071	0.02	0.0121	0.0058	0.0192	0.0034	0.002
12	rs61933722	73254977	0.92	0.0900864543555373	0.83	0.405269641990714	0.140612290605627	0.199993765811389	0.0019	0.0035	0.0172	0.1631	0.0046	0.183	0.2194	0.008	0.0025	0.0035	0.0045	0.012	0.0031	0.0027	0.0128	0.1112	0.1697	0.0025	0.0013	0.0071	0.02	0.0121	0.0058	0.0191	0.0034	0.002
12	rs61933729	73264371	0.92	0.0900864543555373	0.83	0.405269641990714	0.140612290605627	0.204293819943217	0.0019	0.0035	0.0172	0.1632	0.0046	0.183	0.2194	0.008	0.0025	0.0035	0.0045	0.012	0.0031	0.0027	0.0128	0.1112	0.1696	0.0025	0.0013	0.0071	0.02	0.0121	0.0058	0.0191	0.0034	0.002
12	rs73155352	73267500	0.92	0.0900864543555373	0.83	0.405269641990714	0.140295193663922	0.203557499282664	0.0019	0.0035	0.0172	0.1632	0.0046	0.183	0.2195	0.008	0.0025	0.0035	0.0045	0.012	0.0031	0.0027	0.0128	0.1112	0.1696	0.0025	0.0013	0.0071	0.02	0.0121	0.0058	0.0191	0.0034	0.002
12	rs11179440	73276775	0.92	0.0900864543555373	0.83	0.405269641990714	0.146555903886713	0.208836326861065	0.002	0.0036	0.0173	0.1633	0.0046	0.1828	0.2195	0.008	0.0025	0.0035	0.0045	0.012	0.0032	0.0027	0.0128	0.1112	0.1694	0.0026	0.0013	0.0071	0.0199	0.012	0.0058	0.0191	0.0034	0.0021
12	rs4760852	73285150	0.92	0.0900864543555373	0.84	0.364737902801441	0.146295845561089	0.214694623864506	0.002	0.0036	0.0173	0.1636	0.0046	0.1827	0.2195	0.008	0.0025	0.0035	0.0046	0.012	0.0032	0.0027	0.0128	0.1114	0.1691	0.0026	0.0013	0.0071	0.0198	0.012	0.0058	0.0191	0.0034	0.0021
12	rs73143729	73285595	0.92	0.0900864543555373	0.84	0.364737902801441	0.146198394518795	0.212984867336905	0.002	0.0036	0.0173	0.1636	0.0046	0.1827	0.2195	0.008	0.0025	0.0035	0.0046	0.012	0.0032	0.0027	0.0128	0.1114	0.1691	0.0026	0.0013	0.0071	0.0198	0.012	0.0058	0.0191	0.0034	0.0021
12	rs12426781	73290776	0.92	0.0900864543555373	0.84	0.364737902801441	0.149434684327827	0.210322435071209	0.002	0.0036	0.0173	0.1637	0.0046	0.1826	0.2196	0.0081	0.0026	0.0035	0.0046	0.0119	0.0032	0.0027	0.0128	0.1113	0.1692	0.0025	0.0013	0.0071	0.0197	0.012	0.0057	0.019	0.0033	0.0021
12	rs10879517	73307582	0.92	0.0900864543555373	0.84	0.364737902801441	0.132017443497024	0.207776965015592	0.002	0.0036	0.0172	0.1637	0.0046	0.1821	0.2201	0.0082	0.0025	0.0035	0.0046	0.0118	0.0032	0.0027	0.0128	0.1119	0.1691	0.0025	0.0013	0.007	0.0194	0.0119	0.0057	0.0189	0.0033	0.0021
12	rs12371619	73353704	0.93	0.0757334056000413	0.84	0.364737902801441	0.122575863463925	0.199471469495925	0.002	0.0037	0.0171	0.164	0.0047	0.1817	0.2219	0.0084	0.0026	0.0037	0.0046	0.0114	0.0032	0.0026	0.0128	0.1121	0.1682	0.0025	0.0013	0.007	0.019	0.0119	0.0056	0.0186	0.0034	0.0021
12	rs17111900	73357242	0.93	0.0757334056000413	0.82	0.448736318624531	0.123542002842402	0.202927074854229	0.002	0.0037	0.0171	0.164	0.0047	0.1816	0.2221	0.0084	0.0026	0.0037	0.0046	0.0113	0.0032	0.0026	0.0128	0.1121	0.168	0.0026	0.0013	0.007	0.019	0.0119	0.0056	0.0185	0.0034	0.0021
12	rs117552093	73359351	0.93	0.0757334056000413	0.82	0.448736318624531	0.11913023797046	0.19272363959309	0.002	0.0037	0.0171	0.1641	0.0047	0.1816	0.2225	0.0085	0.0026	0.0038	0.0046	0.0111	0.0032	0.0026	0.0128	0.1122	0.1677	0.0025	0.0013	0.0071	0.019	0.0119	0.0056	0.0184	0.0034	0.002
12	rs117651294	73381545	0.93	0.0757334056000413	0.8	0.544775224122235	0.118442585731078	0.188098317716734	0.002	0.0037	0.017	0.1644	0.0047	0.1815	0.2233	0.0087	0.0025	0.0038	0.0046	0.0106	0.0031	0.0025	0.0127	0.1123	0.1672	0.0025	0.0013	0.0072	0.019	0.0119	0.0056	0.0183	0.0034	0.002
12	rs76131325	73387518	0.93	0.0757334056000413	0.8	0.544775224122235	0.11537826663582	0.180475142799252	0.002	0.0038	0.017	0.1645	0.0048	0.1814	0.2238	0.0089	0.0025	0.0039	0.0046	0.0103	0.003	0.0025	0.0126	0.1124	0.1667	0.0025	0.0013	0.0073	0.019	0.0119	0.0057	0.0181	0.0035	0.0019
12	rs11504298	73393555	0.93	0.0757334056000413	0.8	0.544775224122235	0.114760087988848	0.19025204923699	0.002	0.0038	0.017	0.1646	0.0048	0.1814	0.2239	0.009	0.0025	0.0039	0.0047	0.0102	0.003	0.0025	0.0126	0.1124	0.1665	0.0025	0.0013	0.0074	0.019	0.0119	0.0057	0.0181	0.0035	0.0019
12	rs117890731	73397054	0.93	0.0757334056000413	0.8	0.544775224122235	0.114844264931394	0.192620440772348	0.002	0.0038	0.017	0.1646	0.0048	0.1814	0.224	0.009	0.0025	0.0039	0.0047	0.0102	0.003	0.0025	0.0126	0.1124	0.1665	0.0025	0.0013	0.0074	0.019	0.0119	0.0057	0.0181	0.0035	0.0019
12	rs17807660	73413041	0.93	0.0757334056000413	0.8	0.544775224122235	0.116649081324515	0.192620440772348	0.002	0.0038	0.0169	0.1646	0.0048	0.1815	0.2242	0.009	0.0025	0.0039	0.0047	0.0102	0.003	0.0025	0.0126	0.1122	0.1664	0.0025	0.0013	0.0074	0.019	0.0119	0.0057	0.0181	0.0035	0.0019
12	rs118159354	73416766	0.93	0.0757334056000413	0.8	0.544775224122235	0.115800922239674	0.192414099329676	0.002	0.0038	0.0169	0.1647	0.0048	0.1815	0.2245	0.009	0.0025	0.0039	0.0047	0.0102	0.003	0.0025	0.0126	0.1122	0.1662	0.0025	0.0013	0.0074	0.0189	0.0119	0.0057	0.0181	0.0035	0.0019
12	rs7970369	73417263	0.93	0.0757334056000413	0.79	0.597486775499064	0.115744513325208	0.192414099329676	0.002	0.0038	0.0169	0.1647	0.0048	0.1815	0.2245	0.009	0.0025	0.0039	0.0047	0.0102	0.003	0.0025	0.0126	0.1122	0.1662	0.0025	0.0013	0.0074	0.0189	0.0119	0.0057	0.0181	0.0035	0.0019
12	rs11179520	73435084	0.93	0.0757334056000413	0.8	0.544775224122235	0.113028919805704	0.192930093404864	0.002	0.0038	0.0169	0.1647	0.0048	0.1816	0.2246	0.0091	0.0025	0.0039	0.0047	0.0102	0.003	0.0025	0.0126	0.1122	0.1662	0.0025	0.0013	0.0074	0.0187	0.0119	0.0057	0.018	0.0035	0.0019
12	rs7977990	73448995	0.93	0.0757334056000413	0.8	0.544775224122235	0.0740076518528885	0.173259675658703	0.0021	0.0035	0.0162	0.1659	0.0047	0.1814	0.2265	0.009	0.0021	0.0037	0.0045	0.01	0.003	0.0025	0.0128	0.1126	0.1657	0.0022	0.0014	0.0076	0.018	0.0124	0.0052	0.0175	0.0037	0.0017
12	rs75979177	73457093	0.94	0.0632155594214646	0.8	0.544775224122235	0.0696491730652943	0.160784872734272	0.0021	0.0034	0.0161	0.1662	0.0047	0.1817	0.2266	0.009	0.0021	0.0037	0.0044	0.01	0.0029	0.0025	0.0128	0.1127	0.1656	0.0022	0.0014	0.0077	0.0178	0.0125	0.0052	0.0173	0.0038	0.0017
12	rs79845985	73461275	0.94	0.0632155594214646	0.8	0.544775224122235	0.0691393049837623	0.160494171036998	0.0021	0.0034	0.016	0.1662	0.0047	0.1817	0.2266	0.009	0.0021	0.0037	0.0044	0.01	0.0029	0.0025	0.0128	0.1127	0.1656	0.0022	0.0014	0.0077	0.0178	0.0125	0.0052	0.0173	0.0038	0.0017
12	rs73153032	73497587	0.93	0.0757334056000413	0.8	0.544775224122235	0.0591370453198204	0.149020677207824	0.002	0.003	0.0155	0.1671	0.0047	0.1825	0.2264	0.0089	0.0019	0.0037	0.0043	0.0098	0.0028	0.0026	0.0129	0.1133	0.1655	0.0023	0.0014	0.0078	0.0174	0.0128	0.0051	0.0168	0.0038	0.0015
12	rs73153046	73505681	0.93	0.0757334056000413	0.8	0.544775224122235	0.0575721588265718	0.152335667449292	0.002	0.003	0.0155	0.1672	0.0047	0.1826	0.2264	0.0089	0.0019	0.0037	0.0044	0.0098	0.0028	0.0026	0.0129	0.1134	0.1655	0.0023	0.0014	0.0078	0.0173	0.0128	0.0051	0.0167	0.0038	0.0015
12	rs78281252	73515773	0.93	0.0757334056000413	0.8	0.544775224122235	0.0570148922423566	0.152525884493987	0.002	0.003	0.0154	0.1675	0.0047	0.1827	0.2262	0.0089	0.0019	0.0037	0.0043	0.0098	0.0027	0.0026	0.013	0.1134	0.1655	0.0023	0.0014	0.0079	0.0173	0.0128	0.005	0.0167	0.0038	0.0015
12	rs77482127	73526862	0.93	0.0757334056000413	0.8	0.544775224122235	0.0575541261886026	0.158078914483586	0.002	0.003	0.0153	0.1678	0.0047	0.183	0.226	0.0089	0.0018	0.0037	0.0042	0.0098	0.0027	0.0026	0.0131	0.1134	0.1654	0.0023	0.0014	0.0079	0.0172	0.013	0.005	0.0165	0.0038	0.0015
12	rs7967256	73528954	0.93	0.0757334056000413	0.8	0.544775224122235	0.0553470993496971	0.165657152777155	0.002	0.0029	0.0153	0.168	0.0047	0.1831	0.2258	0.0089	0.0018	0.0037	0.0042	0.0099	0.0027	0.0026	0.0132	0.1134	0.1653	0.0023	0.0014	0.0079	0.0172	0.0131	0.0049	0.0165	0.0038	0.0015
12	rs75915725	73538144	0.93	0.0757334056000413	0.81	0.49521423796015	0.0566572771875976	0.159913326398094	0.002	0.0029	0.0153	0.1684	0.0046	0.1832	0.2259	0.0087	0.0018	0.0037	0.0044	0.0099	0.0027	0.0027	0.0132	0.1134	0.1651	0.0023	0.0014	0.0079	0.0172	0.0129	0.0049	0.0165	0.0038	0.0015
12	rs34661740	73547492	0.93	0.0757334056000413	0.81	0.49521423796015	0.058078598606914	0.154815099722716	0.002	0.0029	0.0153	0.1686	0.0046	0.1832	0.226	0.0086	0.0018	0.0036	0.0045	0.0099	0.0027	0.0026	0.0133	0.1133	0.1651	0.0023	0.0014	0.0079	0.0172	0.0128	0.0049	0.0165	0.0038	0.0014
12	rs6582131	73567449	0.93	0.0757334056000413	0.81	0.49521423796015	0.0597264543008802	0.174554916830278	0.0019	0.0027	0.0153	0.1693	0.0045	0.1832	0.2262	0.0085	0.0018	0.0036	0.0044	0.01	0.0026	0.0026	0.0134	0.113	0.1648	0.0022	0.0013	0.0079	0.0174	0.0131	0.0049	0.0165	0.004	0.0013
12	rs67257777	73573711	0.93	0.0757334056000413	0.81	0.49521423796015	0.0612357480914644	0.203137143679258	0.0018	0.0026	0.0153	0.1689	0.0046	0.1827	0.2258	0.0087	0.0017	0.0036	0.0045	0.0101	0.0025	0.0028	0.0138	0.1129	0.1649	0.002	0.0013	0.008	0.0175	0.0131	0.005	0.017	0.0041	0.0013
12	rs73167516	73582975	0.93	0.0757334056000413	0.8	0.544775224122235	0.0615933928254551	0.19863675037244	0.0018	0.0026	0.0153	0.1689	0.0046	0.1827	0.2258	0.0087	0.0017	0.0036	0.0045	0.0101	0.0025	0.0028	0.0138	0.1128	0.1649	0.002	0.0013	0.008	0.0175	0.0131	0.005	0.0171	0.0041	0.0013
12	rs11615274	73601132	0.93	0.0757334056000413	0.8	0.544775224122235	0.0623698450088207	0.18840548232245	0.0018	0.0025	0.0153	0.1684	0.0046	0.1829	0.2258	0.0088	0.0017	0.0036	0.0045	0.0102	0.0025	0.0028	0.0138	0.1125	0.1652	0.002	0.0012	0.0081	0.0175	0.0132	0.005	0.0171	0.0041	0.0013
12	rs11179584	73606041	0.93	0.0757334056000413	0.8	0.544775224122235	0.0624269107267314	0.18840548232245	0.0018	0.0025	0.0153	0.1684	0.0046	0.1829	0.2258	0.0088	0.0017	0.0036	0.0045	0.0102	0.0025	0.0028	0.0138	0.1125	0.1652	0.002	0.0012	0.0081	0.0175	0.0132	0.005	0.0171	0.0041	0.0013
12	rs116893659	73626010	0.93	0.0757334056000413	0.8	0.544775224122235	0.0643682513106772	0.190149301540982	0.0018	0.0025	0.0153	0.1683	0.0046	0.1829	0.2259	0.0088	0.0017	0.0036	0.0045	0.0102	0.0025	0.0028	0.0138	0.1124	0.1653	0.002	0.0012	0.0082	0.0175	0.0132	0.005	0.0172	0.0041	0.0013
12	rs75108809	73635696	0.93	0.0757334056000413	0.81	0.49521423796015	0.0662894602096979	0.196866886639905	0.0018	0.0025	0.0152	0.1682	0.0046	0.1829	0.2259	0.0088	0.0017	0.0036	0.0045	0.0103	0.0025	0.0028	0.0138	0.1123	0.1653	0.002	0.0012	0.0083	0.0175	0.0133	0.005	0.0172	0.0041	0.0013
12	rs78350390	73638878	0.93	0.0757334056000413	0.81	0.49521423796015	0.0670244750583122	0.194066926194425	0.0018	0.0025	0.0152	0.1681	0.0046	0.183	0.2256	0.0089	0.0017	0.0036	0.0045	0.0103	0.0025	0.0028	0.0138	0.1122	0.1654	0.002	0.0012	0.0084	0.0176	0.0133	0.005	0.0173	0.0041	0.0012
12	rs56029612	73640640	0.93	0.0757334056000413	0.81	0.49521423796015	0.0672040655010795	0.192207832856813	0.0018	0.0025	0.0152	0.1681	0.0046	0.183	0.2256	0.0089	0.0017	0.0036	0.0045	0.0103	0.0025	0.0028	0.0138	0.1122	0.1654	0.002	0.0012	0.0084	0.0176	0.0133	0.005	0.0173	0.0041	0.0012
12	rs1547461	73659064	0.93	0.0757334056000413	0.81	0.49521423796015	0.0696491730652943	0.187484501240129	0.0017	0.0025	0.0152	0.168	0.0046	0.183	0.2257	0.0089	0.0017	0.0036	0.0045	0.0103	0.0025	0.0028	0.0138	0.1121	0.1654	0.002	0.0012	0.0084	0.0176	0.0134	0.005	0.0173	0.0041	0.0012
12	rs1606958	73659931	0.93	0.0757334056000413	0.81	0.49521423796015	0.069547003984367	0.186360950243274	0.0017	0.0025	0.0152	0.168	0.0046	0.183	0.2257	0.0089	0.0017	0.0036	0.0045	0.0103	0.0025	0.0028	0.0138	0.1121	0.1654	0.002	0.0012	0.0084	0.0176	0.0134	0.005	0.0173	0.0041	0.0012
12	rs1402194	73672701	0.92	0.0900864543555373	0.81	0.49521423796015	0.0648938647018805	0.177958244314392	0.0016	0.0023	0.0158	0.168	0.0046	0.181	0.2287	0.0084	0.0016	0.0036	0.0044	0.0108	0.0024	0.0033	0.0142	0.1123	0.1649	0.0015	0.001	0.0078	0.0177	0.0128	0.0051	0.0176	0.0038	0.0011
12	rs12426449	73686297	0.92	0.0900864543555373	0.81	0.49521423796015	0.0688345561293127	0.205663625006384	0.0016	0.0023	0.0158	0.168	0.0046	0.1812	0.2288	0.0084	0.0016	0.0036	0.0044	0.0108	0.0023	0.0034	0.0143	0.1123	0.1649	0.0015	8e-04	0.0077	0.0178	0.0127	0.0052	0.0177	0.0038	0.0011
12	rs76956814	73689447	0.92	0.0900864543555373	0.81	0.49521423796015	0.067104254206207	0.202927074854229	0.0016	0.0023	0.0158	0.168	0.0046	0.1812	0.2289	0.0084	0.0016	0.0036	0.0044	0.0108	0.0023	0.0034	0.0143	0.1123	0.1649	0.0015	8e-04	0.0077	0.0177	0.0127	0.0052	0.0177	0.0038	0.0011
12	rs1915289	73715041	0.92	0.0900864543555373	0.81	0.49521423796015	0.0873920337932015	0.242760004644919	0.0015	0.0023	0.016	0.1682	0.0047	0.1813	0.2303	0.0082	0.0016	0.0035	0.0044	0.011	0.0022	0.0035	0.0147	0.1115	0.1646	0.0014	7e-04	0.0072	0.0172	0.0126	0.0052	0.018	0.0038	0.0011
12	rs35782366	73733999	0.92	0.0900864543555373	0.81	0.49521423796015	0.0787601455206389	0.244655343842672	0.0015	0.0023	0.016	0.1682	0.0046	0.1813	0.2304	0.0082	0.0016	0.0035	0.0044	0.011	0.0021	0.0035	0.0147	0.1115	0.1646	0.0014	7e-04	0.0072	0.0172	0.0126	0.0052	0.018	0.0038	0.0011
12	rs11179614	73745512	0.92	0.0900864543555373	0.81	0.49521423796015	0.0762407473196052	0.254993235137525	0.0015	0.0023	0.016	0.1682	0.0046	0.1813	0.2305	0.0082	0.0015	0.0035	0.0044	0.011	0.0021	0.0035	0.0147	0.1116	0.1646	0.0014	7e-04	0.0072	0.0171	0.0126	0.0052	0.0181	0.0038	0.001
12	rs7956350	73765510	0.92	0.0900864543555373	0.81	0.49521423796015	0.0638840744147197	0.357536288561415	0.001	0.002	0.0166	0.1677	0.0046	0.1816	0.2316	0.0084	0.0012	0.0033	0.0043	0.0112	0.0012	0.0039	0.0149	0.1128	0.1647	0.0012	4e-04	0.007	0.0165	0.0125	0.0054	0.0184	0.0035	8e-04
12	rs11179626	73769278	0.92	0.0900864543555373	0.81	0.49521423796015	0.0629420518452148	0.351916060996341	9e-04	0.002	0.0166	0.1678	0.0045	0.1816	0.2317	0.0084	0.0012	0.0033	0.0043	0.0112	0.0012	0.004	0.0149	0.1129	0.1647	0.0011	4e-04	0.007	0.0164	0.0125	0.0054	0.0185	0.0035	7e-04
12	rs79134797	73775970	0.92	0.0900864543555373	0.81	0.49521423796015	0.0634792222477333	0.369357607049417	9e-04	0.0019	0.0166	0.1678	0.0045	0.1817	0.2318	0.0084	0.0011	0.0033	0.0043	0.0112	0.0011	0.004	0.0149	0.1129	0.1647	0.0011	4e-04	0.007	0.0164	0.0125	0.0054	0.0185	0.0035	7e-04
12	rs73336960	73780673	0.92	0.0900864543555373	0.81	0.49521423796015	0.0643682513106772	0.392035786290617	9e-04	0.0019	0.0166	0.1678	0.0045	0.1817	0.2319	0.0083	0.0011	0.0033	0.0043	0.0113	0.0011	0.004	0.0149	0.113	0.1647	0.0011	4e-04	0.007	0.0164	0.0124	0.0054	0.0186	0.0035	7e-04
12	rs73160175	73786042	0.92	0.0900864543555373	0.81	0.49521423796015	0.0656187160542293	0.406625284789071	9e-04	0.0019	0.0167	0.1678	0.0045	0.1817	0.2319	0.0083	0.0011	0.0033	0.0043	0.0113	0.001	0.004	0.0149	0.113	0.1647	0.0011	3e-04	0.007	0.0164	0.0124	0.0054	0.0186	0.0035	7e-04
12	rs111987711	73794685	0.92	0.0900864543555373	0.81	0.49521423796015	0.0651088091033886	0.411173685100749	9e-04	0.0019	0.0167	0.1678	0.0045	0.1817	0.2319	0.0083	0.0011	0.0033	0.0043	0.0113	0.001	0.004	0.015	0.1131	0.1647	0.0011	3e-04	0.007	0.0164	0.0124	0.0054	0.0186	0.0035	7e-04
12	rs11179646	73810676	0.92	0.0900864543555373	0.81	0.49521423796015	0.0673239672215597	0.446714884562489	8e-04	0.0019	0.0167	0.1678	0.0044	0.1818	0.2322	0.0083	0.001	0.0032	0.0042	0.0113	9e-04	0.004	0.015	0.1132	0.1647	0.001	3e-04	0.007	0.0163	0.0124	0.0054	0.0187	0.0035	6e-04
12	rs116946579	73813695	0.92	0.0900864543555373	0.81	0.49521423796015	0.0671441670747496	0.448312653595519	8e-04	0.0019	0.0167	0.1678	0.0044	0.1816	0.2322	0.0083	0.001	0.0032	0.0042	0.0113	9e-04	0.004	0.015	0.1132	0.1649	0.001	3e-04	0.007	0.0163	0.0124	0.0054	0.0187	0.0035	6e-04
12	rs7954465	73816593	0.92	0.0900864543555373	0.81	0.49521423796015	0.0671441670747496	0.446714884562489	8e-04	0.0019	0.0167	0.1678	0.0044	0.1816	0.2322	0.0083	0.001	0.0032	0.0042	0.0113	9e-04	0.004	0.015	0.1132	0.1649	0.001	3e-04	0.007	0.0163	0.0124	0.0054	0.0187	0.0035	6e-04
12	rs11179651	73827738	0.92	0.0900864543555373	0.81	0.49521423796015	0.0664875895267061	0.424244502495123	8e-04	0.0019	0.0167	0.1679	0.0044	0.1816	0.2322	0.0083	0.001	0.0032	0.0042	0.0113	9e-04	0.004	0.015	0.1133	0.1649	0.001	3e-04	0.007	0.0163	0.0123	0.0054	0.0188	0.0035	6e-04
12	rs7963521	73828956	0.92	0.0900864543555373	0.81	0.49521423796015	0.069485749462693	0.434648037229202	8e-04	0.0019	0.0167	0.1679	0.0043	0.1817	0.2323	0.0083	0.001	0.0032	0.0042	0.0113	8e-04	0.004	0.015	0.1133	0.1649	9e-04	3e-04	0.007	0.0163	0.0123	0.0054	0.0188	0.0034	6e-04
12	rs4760885	73832179	0.92	0.0900864543555373	0.81	0.49521423796015	0.0695674299788033	0.436101978623683	8e-04	0.0019	0.0167	0.1679	0.0043	0.1817	0.2323	0.0083	0.001	0.0032	0.0042	0.0113	8e-04	0.004	0.015	0.1133	0.1649	9e-04	3e-04	0.007	0.0163	0.0123	0.0054	0.0188	0.0034	6e-04
12	rs11179654	73832261	0.92	0.0900864543555373	0.81	0.49521423796015	0.0695674299788033	0.435969748504401	8e-04	0.0019	0.0167	0.1679	0.0043	0.1817	0.2323	0.0083	0.001	0.0032	0.0042	0.0113	8e-04	0.004	0.015	0.1133	0.1649	9e-04	3e-04	0.007	0.0163	0.0123	0.0054	0.0188	0.0034	6e-04
12	rs112735148	73833859	0.92	0.0900864543555373	0.82	0.448736318624531	0.0687534380940585	0.438219116042569	8e-04	0.0019	0.0168	0.1677	0.0043	0.1818	0.2321	0.0083	0.001	0.0032	0.0042	0.0114	8e-04	0.004	0.015	0.1133	0.1649	9e-04	3e-04	0.007	0.0163	0.0124	0.0054	0.0188	0.0034	6e-04
12	rs117937223	73841813	0.92	0.0900864543555373	0.82	0.448736318624531	0.0711312645260974	0.444321069904285	8e-04	0.0018	0.0168	0.1678	0.0043	0.182	0.2322	0.0083	0.001	0.0031	0.0041	0.0114	8e-04	0.004	0.0151	0.1133	0.165	8e-04	3e-04	0.007	0.0163	0.0123	0.0054	0.0189	0.0034	6e-04
12	rs7134223	73854918	0.92	0.0900864543555373	0.82	0.448736318624531	0.0775048044002531	0.472187762703132	7e-04	0.0018	0.0168	0.1679	0.0042	0.1821	0.2323	0.0082	9e-04	0.0031	0.0041	0.0114	7e-04	0.0039	0.0151	0.1134	0.1651	8e-04	3e-04	0.007	0.0163	0.0123	0.0054	0.019	0.0034	6e-04
12	rs78661652	73859313	0.92	0.0900864543555373	0.82	0.448736318624531	0.0769146964487136	0.483294288789375	7e-04	0.0018	0.0168	0.1679	0.0042	0.1821	0.2323	0.0082	9e-04	0.0031	0.0041	0.0114	7e-04	0.0039	0.0151	0.1134	0.1651	7e-04	3e-04	0.007	0.0163	0.0123	0.0054	0.019	0.0034	6e-04
12	rs7965353	73869966	0.92	0.0900864543555373	0.82	0.448736318624531	0.0828785039729586	0.535608696136797	7e-04	0.0018	0.0168	0.1681	0.0041	0.1825	0.2327	0.0082	9e-04	0.003	0.004	0.0114	7e-04	0.003	0.0151	0.1135	0.1654	7e-04	3e-04	0.007	0.0162	0.0123	0.0054	0.0191	0.0033	6e-04
12	rs117377661	73882325	0.92	0.0900864543555373	0.81	0.49521423796015	0.102065031917867	0.580963543196476	7e-04	0.0018	0.0168	0.1682	0.0041	0.1827	0.2329	0.0082	9e-04	0.003	0.004	0.0114	7e-04	0.0026	0.0151	0.1135	0.1654	7e-04	3e-04	0.007	0.0162	0.0123	0.0054	0.0191	0.0033	6e-04
12	rs10879611	73884281	0.92	0.0900864543555373	0.81	0.49521423796015	0.102980673048959	0.592083588769564	7e-04	0.0018	0.0168	0.1682	0.0041	0.1827	0.2329	0.0082	9e-04	0.003	0.004	0.0114	7e-04	0.0026	0.0151	0.1135	0.1654	7e-04	3e-04	0.007	0.0162	0.0123	0.0054	0.0191	0.0033	6e-04
12	rs116970416	73937446	0.92	0.0900864543555373	0.81	0.49521423796015	0.107366066302462	0.539097382282293	6e-04	0.0018	0.0167	0.1685	0.0041	0.1829	0.2332	0.0081	9e-04	0.003	0.0039	0.0115	6e-04	0.0026	0.0152	0.1134	0.1654	6e-04	2e-04	0.0069	0.0155	0.0123	0.0054	0.0194	0.0033	6e-04
12	rs117640731	73942103	0.93	0.0757334056000413	0.81	0.49521423796015	0.109751491833966	0.535608696136797	6e-04	0.0018	0.0167	0.1685	0.0041	0.1829	0.2333	0.0081	9e-04	0.003	0.0039	0.0115	6e-04	0.0026	0.0152	0.1134	0.1654	6e-04	2e-04	0.0069	0.0154	0.0123	0.0054	0.0194	0.0033	6e-04
12	rs2363693	73954653	0.93	0.0757334056000413	0.81	0.49521423796015	0.117728870799041	0.570319389559815	6e-04	0.0017	0.0167	0.1686	0.0041	0.183	0.2334	0.0081	9e-04	0.003	0.0039	0.0116	6e-04	0.0027	0.0153	0.1134	0.1653	6e-04	2e-04	0.0069	0.0151	0.0123	0.0054	0.0195	0.0033	6e-04
12	rs12833142	73973865	0.92	0.0900864543555373	0.81	0.49521423796015	0.121701562694319	0.581959420941947	6e-04	0.0017	0.0167	0.1685	0.004	0.1839	0.2333	0.008	9e-04	0.0029	0.0039	0.0117	5e-04	0.0027	0.0153	0.1133	0.1656	6e-04	2e-04	0.0069	0.0147	0.0124	0.0054	0.0195	0.0033	5e-04
12	rs17813969	73991059	0.92	0.0900864543555373	0.81	0.49521423796015	0.122400698039561	0.559159522272148	5e-04	0.0017	0.0167	0.1685	0.004	0.1841	0.2332	0.008	9e-04	0.0029	0.0038	0.0116	5e-04	0.0027	0.0153	0.1132	0.1659	6e-04	2e-04	0.0068	0.0147	0.0124	0.0054	0.0196	0.0032	5e-04
12	rs11179725	73999162	0.92	0.0900864543555373	0.81	0.49521423796015	0.135776457568323	0.55676509211572	4e-04	0.0017	0.0166	0.1685	0.004	0.1843	0.2334	0.0079	9e-04	0.0028	0.0038	0.0116	5e-04	0.0027	0.0154	0.1129	0.1659	5e-04	2e-04	0.0068	0.0147	0.0124	0.0054	0.0196	0.0032	5e-04
12	rs2730491	74006207	0.93	0.0757334056000413	0.81	0.49521423796015	0.137961983748826	0.556905871243205	4e-04	0.0017	0.0166	0.1686	0.004	0.1844	0.2335	0.0079	9e-04	0.0028	0.0038	0.0116	5e-04	0.0026	0.0154	0.1128	0.1659	6e-04	2e-04	0.0068	0.0147	0.0125	0.0054	0.0196	0.0032	5e-04
12	rs117672478	74028301	0.93	0.0757334056000413	0.81	0.49521423796015	0.1568788403479	0.565368512237746	4e-04	0.0017	0.0165	0.1686	0.004	0.1846	0.2336	0.0079	9e-04	0.0028	0.0038	0.0116	5e-04	0.0022	0.0154	0.1126	0.166	8e-04	2e-04	0.0068	0.0147	0.0125	0.0054	0.0196	0.0032	5e-04
12	rs17815037	74031432	0.93	0.0757334056000413	0.8	0.544775224122235	0.162559209707351	0.582955709758999	4e-04	0.0017	0.0165	0.1687	0.004	0.1846	0.2337	0.0079	9e-04	0.0028	0.0038	0.0116	5e-04	0.0022	0.0154	0.1126	0.1661	9e-04	2e-04	0.0068	0.0147	0.0125	0.0054	0.0195	0.0032	5e-04
12	rs6582181	74040593	0.93	0.0757334056000413	0.8	0.544775224122235	0.176227091368581	0.613032458563916	3e-04	0.0017	0.0165	0.1688	0.004	0.1849	0.2339	0.0079	9e-04	0.0028	0.0037	0.0116	3e-04	0.002	0.0154	0.1124	0.1663	8e-04	2e-04	0.0068	0.0147	0.0125	0.0054	0.0195	0.0032	5e-04
12	rs1596398	74046523	0.93	0.0757334056000413	0.8	0.544775224122235	0.182228783641177	0.591369248676502	3e-04	0.0017	0.0164	0.1688	0.004	0.1849	0.2341	0.0078	9e-04	0.0028	0.0039	0.0116	3e-04	0.002	0.0153	0.1122	0.1663	8e-04	2e-04	0.0068	0.0147	0.0125	0.0054	0.0194	0.0032	5e-04
12	rs2730519	74051131	0.93	0.0757334056000413	0.8	0.544775224122235	0.189932004414111	0.571169164224025	3e-04	0.0017	0.0164	0.1688	0.004	0.185	0.2344	0.0077	9e-04	0.0028	0.004	0.0116	3e-04	0.0021	0.0153	0.1121	0.166	8e-04	2e-04	0.0068	0.0145	0.0125	0.0054	0.0195	0.0032	5e-04
12	rs9788222	74059286	0.93	0.0757334056000413	0.8	0.544775224122235	0.239086607283448	0.615194496992373	3e-04	0.0016	0.0162	0.1678	0.004	0.1857	0.2351	0.0076	9e-04	0.0028	0.0044	0.0117	3e-04	0.0021	0.0153	0.1114	0.1658	8e-04	2e-04	0.0068	0.0145	0.0126	0.0054	0.0197	0.0031	5e-04
12	rs2586936	74059375	0.93	0.0757334056000413	0.81	0.49521423796015	0.238527098274881	0.613032458563916	3e-04	0.0016	0.0162	0.1678	0.004	0.1857	0.2351	0.0076	9e-04	0.0028	0.0044	0.0117	3e-04	0.0021	0.0153	0.1114	0.1658	8e-04	2e-04	0.0068	0.0145	0.0126	0.0054	0.0197	0.0031	5e-04
12	rs117548629	74080525	0.93	0.0757334056000413	0.8	0.544775224122235	0.246688846778303	0.522819150413665	4e-04	0.0017	0.0162	0.1681	0.0041	0.1864	0.2355	0.0075	0.001	0.0032	0.0045	0.0115	4e-04	0.002	0.0152	0.1104	0.1654	8e-04	3e-04	0.0066	0.0142	0.0125	0.0055	0.0197	0.0033	6e-04
12	rs10879658	74089878	0.93	0.0757334056000413	0.79	0.597486775499064	0.270509762300753	0.554373183424386	4e-04	0.0017	0.0162	0.1681	0.0041	0.1865	0.2356	0.0075	0.001	0.0033	0.0045	0.0114	4e-04	0.002	0.0152	0.1102	0.1653	8e-04	3e-04	0.0066	0.0142	0.0125	0.0055	0.0198	0.0033	6e-04
12	rs17816006	74092376	0.93	0.0757334056000413	0.78	0.653412240020304	0.269405256998828	0.544410916978473	4e-04	0.0017	0.0162	0.1681	0.0041	0.1865	0.2356	0.0075	0.001	0.0033	0.0045	0.0114	4e-04	0.002	0.0152	0.1102	0.1653	8e-04	3e-04	0.0066	0.0142	0.0125	0.0055	0.0198	0.0033	6e-04
12	rs12230561	74112769	0.93	0.0757334056000413	0.78	0.653412240020304	0.277608370033638	0.558736792973736	4e-04	0.0017	0.0162	0.168	0.0039	0.1868	0.2355	0.0075	0.001	0.0032	0.0046	0.0113	4e-04	0.002	0.0152	0.1102	0.1651	8e-04	4e-04	0.0066	0.0142	0.0125	0.0055	0.0198	0.0033	7e-04
12	rs74106675	74115746	0.93	0.0757334056000413	0.78	0.653412240020304	0.279902729387825	0.538818080564019	4e-04	0.0017	0.0162	0.168	0.004	0.1867	0.2355	0.0075	0.001	0.0032	0.0046	0.0113	4e-04	0.002	0.0152	0.1102	0.1651	8e-04	4e-04	0.0066	0.0142	0.0125	0.0055	0.0198	0.0033	7e-04
12	rs7977578	74138796	0.93	0.0757334056000413	0.78	0.653412240020304	0.334114599626426	0.561415398429351	4e-04	0.0017	0.0163	0.1687	0.0038	0.1873	0.236	0.0071	0.0011	0.0031	0.0045	0.0106	4e-04	0.0019	0.0153	0.1092	0.1657	9e-04	4e-04	0.0069	0.0143	0.0123	0.0054	0.0203	0.0028	7e-04
12	rs80093749	74139247	0.93	0.0757334056000413	0.78	0.653412240020304	0.335404232623463	0.556905871243205	4e-04	0.0017	0.0163	0.1687	0.0038	0.1873	0.236	0.0071	0.0011	0.0031	0.0045	0.0106	4e-04	0.0019	0.0153	0.1092	0.1657	9e-04	4e-04	0.0069	0.0143	0.0123	0.0054	0.0203	0.0028	7e-04
12	rs11179786	74159265	0.93	0.0757334056000413	0.78	0.653412240020304	0.341943282665469	0.569611478878233	4e-04	0.0017	0.0163	0.1687	0.0038	0.1873	0.2361	0.007	0.0011	0.0031	0.0045	0.0105	4e-04	0.0019	0.0153	0.1092	0.1657	9e-04	4e-04	0.0069	0.0143	0.0123	0.0054	0.0203	0.0028	7e-04
12	rs73165400	74167815	0.93	0.0757334056000413	0.76	0.775138689739853	0.348653141250126	0.589941188931606	4e-04	0.0017	0.0163	0.1688	0.0038	0.1873	0.2361	0.007	0.0011	0.0031	0.0045	0.0105	4e-04	0.0019	0.0153	0.1091	0.1657	9e-04	4e-04	0.0069	0.0143	0.0123	0.0053	0.0203	0.0028	7e-04
12	rs76350940	74168530	0.93	0.0757334056000413	0.73	0.98319925910612	0.348916613077993	0.589227469729011	4e-04	0.0017	0.0163	0.1688	0.0038	0.1873	0.2361	0.007	0.0011	0.0031	0.0045	0.0105	4e-04	0.0019	0.0153	0.1091	0.1657	9e-04	4e-04	0.0069	0.0143	0.0123	0.0053	0.0203	0.0028	7e-04
12	rs11179821	74236916	0.93	0.0757334056000413	0.73	0.98319925910612	0.350922355806343	0.603828068892344	4e-04	0.0017	0.0164	0.1695	0.0038	0.1869	0.2368	0.007	0.0012	0.003	0.0043	0.0104	5e-04	0.002	0.0153	0.109	0.1653	9e-04	4e-04	0.0069	0.0142	0.0123	0.0052	0.0201	0.0026	7e-04
12	rs117941140	74245886	0.93	0.0757334056000413	0.72	1.059530599108	0.341369803015636	0.603684512874963	4e-04	0.0017	0.0164	0.1695	0.0038	0.1868	0.2368	0.007	0.0012	0.003	0.0043	0.0105	5e-04	0.002	0.0154	0.1091	0.1653	9e-04	4e-04	0.0069	0.0142	0.0123	0.0052	0.0201	0.0026	7e-04
12	rs6421244	74287141	0.93	0.0757334056000413	0.72	1.059530599108	0.333856983226271	0.623426568011435	4e-04	0.0017	0.0166	0.1694	0.0039	0.1859	0.2369	0.0068	0.0012	0.003	0.0042	0.0106	5e-04	0.0021	0.0157	0.1095	0.165	9e-04	4e-04	0.007	0.0142	0.0123	0.0051	0.0204	0.0025	7e-04
12	rs59718280	74308181	0.93	0.0757334056000413	0.72	1.059530599108	0.331440446131848	0.601532147673551	4e-04	0.0016	0.0167	0.1693	0.0039	0.186	0.2369	0.0068	0.0012	0.003	0.0042	0.0107	5e-04	0.0021	0.0158	0.1092	0.1649	9e-04	4e-04	0.007	0.0142	0.0123	0.0051	0.0205	0.0025	7e-04
12	rs79457448	74326692	0.93	0.0757334056000413	0.72	1.059530599108	0.340380422538769	0.575848403187453	5e-04	0.0016	0.0168	0.1691	0.004	0.1858	0.237	0.0071	0.0012	0.003	0.0042	0.0108	5e-04	0.0022	0.0159	0.1088	0.1645	0.001	4e-04	0.007	0.0142	0.0124	0.0051	0.0206	0.0025	7e-04
12	rs112117906	74330629	0.93	0.0757334056000413	0.72	1.059530599108	0.342673887278112	0.570460997327925	5e-04	0.0016	0.0168	0.1691	0.004	0.1858	0.237	0.0072	0.0012	0.003	0.0042	0.0108	5e-04	0.0022	0.0159	0.1087	0.1645	0.001	4e-04	0.007	0.0142	0.0124	0.0051	0.0206	0.0025	7e-04
12	rs117377868	74344186	0.93	0.0757334056000413	0.72	1.059530599108	0.35060526526208	0.573294943497566	5e-04	0.0017	0.0167	0.1691	0.004	0.1857	0.237	0.0072	0.0012	0.003	0.0042	0.0109	5e-04	0.0022	0.016	0.1087	0.1644	0.001	4e-04	0.007	0.0141	0.0124	0.0051	0.0206	0.0024	7e-04
12	rs77097711	74348619	0.93	0.0757334056000413	0.72	1.059530599108	0.354632662244956	0.589941188931606	5e-04	0.0017	0.0167	0.1691	0.004	0.1857	0.237	0.0072	0.0012	0.003	0.0042	0.0109	5e-04	0.0022	0.0161	0.1087	0.1644	0.001	4e-04	0.007	0.0141	0.0124	0.0051	0.0207	0.0024	7e-04
12	rs117030122	74353360	0.93	0.0757334056000413	0.72	1.059530599108	0.350446775429116	0.580110261356607	5e-04	0.0017	0.0167	0.1691	0.004	0.1857	0.2371	0.0072	0.0012	0.003	0.0042	0.0109	5e-04	0.0022	0.0161	0.1086	0.1644	0.001	4e-04	0.007	0.0141	0.0124	0.0051	0.0207	0.0024	7e-04
12	rs73172359	74367834	0.93	0.0757334056000413	0.72	1.059530599108	0.351715728834978	0.587658017895726	5e-04	0.0017	0.0167	0.169	0.004	0.1856	0.2371	0.0072	0.0012	0.003	0.0042	0.0109	6e-04	0.0023	0.0161	0.1086	0.1645	0.001	4e-04	0.007	0.0141	0.0124	0.0051	0.0207	0.0024	7e-04
12	rs12146788	74371073	0.93	0.0757334056000413	0.72	1.059530599108	0.352192195976654	0.595229135565897	5e-04	0.0017	0.0167	0.169	0.004	0.1856	0.2372	0.0072	0.0012	0.003	0.0042	0.011	6e-04	0.0023	0.0161	0.1086	0.1645	0.001	4e-04	0.007	0.0141	0.0124	0.0051	0.0207	0.0024	7e-04
12	rs76403383	74390715	0.93	0.0757334056000413	0.72	1.059530599108	0.357615371286158	0.612888386644737	5e-04	0.0017	0.0166	0.169	0.004	0.1855	0.2374	0.0072	0.0012	0.003	0.0042	0.011	6e-04	0.0023	0.0161	0.1085	0.1645	9e-04	4e-04	0.007	0.0141	0.0125	0.0051	0.0207	0.0024	7e-04
12	rs12366720	74417627	0.93	0.0757334056000413	0.72	1.059530599108	0.36464289209033	0.621113212141656	5e-04	0.0017	0.0165	0.169	0.004	0.1854	0.2375	0.0073	0.0012	0.003	0.0042	0.011	6e-04	0.0023	0.0161	0.1083	0.1646	9e-04	4e-04	0.007	0.0141	0.0125	0.0051	0.0207	0.0024	7e-04
12	rs73180604	74431440	0.93	0.0757334056000413	0.72	1.059530599108	0.365937973581235	0.613176538488078	5e-04	0.0017	0.0164	0.1689	0.004	0.1853	0.2373	0.0073	0.0011	0.003	0.0042	0.011	6e-04	0.0023	0.0161	0.1086	0.1647	9e-04	4e-04	0.007	0.0141	0.0125	0.0051	0.0207	0.0024	7e-04
12	rs74479492	74442420	0.93	0.0757334056000413	0.73	0.98319925910612	0.406616636827107	0.603828068892344	5e-04	0.0017	0.0163	0.1688	0.004	0.1852	0.2378	0.0075	0.0011	0.003	0.0043	0.0111	5e-04	0.0023	0.0161	0.1083	0.1647	8e-04	4e-04	0.0069	0.0141	0.0126	0.0052	0.0208	0.0024	7e-04
12	rs7305291	74445607	0.93	0.0757334056000413	0.9	0.178319663885856	0.410385507755897	0.603110369996261	5e-04	0.0017	0.0163	0.1688	0.004	0.1851	0.2378	0.0075	0.0011	0.003	0.0043	0.0111	5e-04	0.0023	0.0161	0.1083	0.1647	8e-04	4e-04	0.0069	0.0141	0.0126	0.0052	0.0208	0.0024	7e-04
12	rs111799904	74459614	0.93	0.0757334056000413	0.9	0.178319663885856	0.415725710792996	0.627334928666887	5e-04	0.0017	0.0163	0.1689	0.004	0.1848	0.2378	0.0075	0.0011	0.003	0.0043	0.0111	5e-04	0.0023	0.0161	0.1085	0.1647	8e-04	4e-04	0.0069	0.0141	0.0126	0.0052	0.0208	0.0024	7e-04
12	rs79818722	74479695	0.93	0.0757334056000413	0.9	0.178319663885856	0.420984422000519	0.641422984042132	5e-04	0.0017	0.0162	0.169	0.004	0.1846	0.2381	0.0076	0.0011	0.003	0.0043	0.0111	5e-04	0.0022	0.0161	0.1084	0.1646	6e-04	5e-04	0.0069	0.0142	0.0129	0.0052	0.0207	0.0024	7e-04
12	rs116893671	74510612	0.93	0.0757334056000413	0.9	0.178319663885856	0.423538901955716	0.649881384989411	5e-04	0.0017	0.0162	0.169	0.004	0.1846	0.2381	0.0076	0.0011	0.003	0.0043	0.0111	5e-04	0.0022	0.0161	0.1084	0.1646	6e-04	5e-04	0.0069	0.0142	0.0129	0.0052	0.0207	0.0024	7e-04
12	rs1522124	74527873	0.93	0.0757334056000413	0.9	0.178319663885856	0.428846396994943	0.646815896685219	5e-04	0.0017	0.0162	0.169	0.004	0.1845	0.2382	0.0076	0.001	0.003	0.0043	0.0111	5e-04	0.0022	0.0161	0.1083	0.1646	6e-04	5e-04	0.0069	0.0142	0.013	0.0052	0.0206	0.0024	7e-04
12	rs17113126	74556291	0.93	0.0757334056000413	0.9	0.178319663885856	0.45496987605046	0.662176651461429	4e-04	0.0017	0.0161	0.1692	0.0041	0.1843	0.2384	0.0077	0.001	0.003	0.0043	0.0112	5e-04	0.0022	0.016	0.1082	0.1645	5e-04	5e-04	0.0069	0.0142	0.013	0.0053	0.0207	0.0024	7e-04
12	rs75232687	74569650	0.93	0.0757334056000413	0.91	0.155803491158275	0.460225098699162	0.643608037435057	4e-04	0.0017	0.0161	0.1692	0.004	0.1842	0.2385	0.0077	0.001	0.003	0.0044	0.0112	5e-04	0.0022	0.016	0.1082	0.1644	5e-04	5e-04	0.0069	0.0142	0.013	0.0053	0.0207	0.0024	7e-04
12	rs12426157	74576059	0.93	0.0757334056000413	0.91	0.155803491158275	0.463197929114818	0.647837353449546	4e-04	0.0017	0.0161	0.169	0.0041	0.1842	0.2384	0.0077	0.001	0.003	0.0044	0.0112	5e-04	0.0022	0.016	0.1082	0.1643	4e-04	5e-04	0.0069	0.0146	0.0131	0.0053	0.0208	0.0024	6e-04
12	rs10506701	74586210	0.93	0.0757334056000413	0.92	0.135444945858012	0.461437369287319	0.633716337627452	4e-04	0.0016	0.016	0.1692	0.004	0.1841	0.2387	0.0077	0.001	0.003	0.0043	0.0115	5e-04	0.0022	0.016	0.108	0.1644	4e-04	4e-04	0.0068	0.0144	0.0131	0.0052	0.0208	0.0024	6e-04
12	rs11179981	74610734	0.92	0.0900864543555373	0.92	0.135444945858012	0.442941737875009	0.622125056575376	4e-04	0.0016	0.016	0.1693	0.004	0.1842	0.2389	0.0075	0.001	0.0031	0.0043	0.0114	5e-04	0.0022	0.0161	0.1081	0.1647	3e-04	4e-04	0.0066	0.0141	0.0132	0.0051	0.0208	0.0024	6e-04
12	rs11829804	74630509	0.92	0.0900864543555373	0.92	0.135444945858012	0.453705802719272	0.667462209667428	4e-04	0.0016	0.0159	0.1713	0.004	0.1831	0.2392	0.0074	9e-04	0.0031	0.0043	0.0114	5e-04	0.0022	0.0155	0.1082	0.1649	3e-04	4e-04	0.0065	0.0139	0.0132	0.005	0.0207	0.0024	5e-04
12	rs117470014	74652195	0.93	0.0757334056000413	0.92	0.135444945858012	0.547477471894489	0.706362679780901	4e-04	0.0017	0.0158	0.1713	0.0039	0.1826	0.2417	0.0075	9e-04	0.0031	0.0043	0.0116	5e-04	0.0024	0.0155	0.1077	0.1623	3e-04	4e-04	0.0065	0.0141	0.0135	0.005	0.0213	0.0024	5e-04
12	rs3110375	74657159	0.93	0.0757334056000413	0.92	0.135444945858012	0.554609922626449	0.71083131663907	4e-04	0.0017	0.0158	0.1713	0.0039	0.1826	0.2419	0.0075	9e-04	0.0031	0.0043	0.0116	4e-04	0.0024	0.0155	0.1076	0.1621	2e-04	4e-04	0.0065	0.0141	0.0135	0.005	0.0213	0.0024	4e-04
12	rs7397269	74661059	0.93	0.0757334056000413	0.92	0.135444945858012	0.569541242607571	0.758426214163111	4e-04	0.0017	0.0158	0.1713	0.0039	0.1826	0.2419	0.0075	9e-04	0.0031	0.0043	0.0116	4e-04	0.0024	0.0155	0.1076	0.1621	2e-04	4e-04	0.0065	0.0141	0.0135	0.005	0.0213	0.0024	4e-04
12	rs4601862	74667003	0.93	0.0757334056000413	0.92	0.135444945858012	0.556797940688914	0.754950313613559	4e-04	0.0017	0.0158	0.1715	0.0039	0.1823	0.242	0.0074	9e-04	0.0032	0.0043	0.0115	4e-04	0.0024	0.0155	0.1077	0.1621	2e-04	4e-04	0.0065	0.0141	0.0135	0.0049	0.0213	0.0024	4e-04
12	rs73351769	74667706	0.93	0.0757334056000413	0.92	0.135444945858012	0.553153493300018	0.76190557925341	4e-04	0.0017	0.0158	0.1715	0.0039	0.1823	0.2421	0.0074	9e-04	0.0032	0.0043	0.0115	4e-04	0.0024	0.0155	0.1077	0.1621	2e-04	4e-04	0.0065	0.0141	0.0135	0.0049	0.0213	0.0024	4e-04
12	rs1820497	74680999	0.93	0.0757334056000413	0.92	0.135444945858012	0.538688473403159	0.69462557120094	4e-04	0.0017	0.0158	0.1718	0.0039	0.182	0.242	0.0074	9e-04	0.0032	0.0043	0.0115	4e-04	0.0024	0.0155	0.1078	0.1621	3e-04	4e-04	0.0065	0.014	0.0135	0.0049	0.0213	0.0024	4e-04
12	rs77832111	74705842	0.93	0.0757334056000413	0.92	0.135444945858012	0.542746676853273	0.658072338498446	5e-04	0.0017	0.0157	0.1727	0.004	0.1811	0.2413	0.0074	0.001	0.0033	0.0043	0.0115	5e-04	0.0025	0.0156	0.1079	0.1622	3e-04	4e-04	0.0064	0.0138	0.0137	0.0048	0.0214	0.0026	5e-04
12	rs74799756	74709864	0.93	0.0757334056000413	0.92	0.135444945858012	0.517267405876253	0.658072338498446	5e-04	0.0017	0.016	0.173	0.0041	0.1806	0.241	0.0074	0.001	0.0034	0.0044	0.0115	5e-04	0.0025	0.0156	0.1078	0.1623	3e-04	4e-04	0.0063	0.0137	0.0137	0.0048	0.0214	0.0026	5e-04
12	rs2012003	74714111	0.93	0.0757334056000413	0.93	0.117127898734063	0.505665635670478	0.658658309756123	5e-04	0.0017	0.016	0.1733	0.0041	0.1803	0.2408	0.0074	0.001	0.0034	0.0044	0.0116	5e-04	0.0025	0.0157	0.1078	0.1623	3e-04	4e-04	0.0063	0.0137	0.0138	0.0047	0.0214	0.0027	5e-04
12	rs112854758	74715885	0.93	0.0757334056000413	0.93	0.117127898734063	0.506934395392966	0.660856768907697	5e-04	0.0017	0.016	0.1733	0.0041	0.1803	0.2408	0.0074	0.001	0.0034	0.0044	0.0116	5e-04	0.0025	0.0157	0.1078	0.1623	3e-04	4e-04	0.0063	0.0137	0.0138	0.0047	0.0214	0.0027	5e-04
12	rs11180022	74716943	0.93	0.0757334056000413	0.93	0.117127898734063	0.507569346551518	0.663937434103981	5e-04	0.0017	0.016	0.1733	0.0041	0.1802	0.2408	0.0074	0.001	0.0034	0.0044	0.0116	5e-04	0.0025	0.0157	0.1078	0.1623	3e-04	4e-04	0.0063	0.0137	0.0138	0.0047	0.0214	0.0027	5e-04
12	rs7486169	74732024	0.93	0.0757334056000413	0.93	0.117127898734063	0.490747150130706	0.677914549067783	5e-04	0.0017	0.0159	0.1735	0.0041	0.1799	0.2406	0.0074	0.001	0.0035	0.0044	0.0116	4e-04	0.0026	0.0156	0.1078	0.1625	4e-04	5e-04	0.0063	0.0136	0.0138	0.0047	0.0214	0.0028	5e-04
12	rs80004783	74753185	0.93	0.0757334056000413	0.93	0.117127898734063	0.455271099946736	0.645065696969823	5e-04	0.0017	0.0159	0.1736	0.0042	0.1797	0.2405	0.0074	0.001	0.0035	0.0044	0.0116	4e-04	0.0026	0.0156	0.1077	0.1624	4e-04	5e-04	0.0063	0.0136	0.0138	0.0047	0.0214	0.0031	5e-04
12	rs73184809	74761653	0.93	0.0757334056000413	0.92	0.135444945858012	0.457080494172601	0.640549446196139	5e-04	0.0017	0.0159	0.1737	0.0042	0.1796	0.2405	0.0074	0.001	0.0036	0.0044	0.0115	4e-04	0.0026	0.0155	0.1077	0.1624	4e-04	5e-04	0.0064	0.0136	0.0138	0.0047	0.0213	0.0031	5e-04
12	rs74105264	74763454	0.93	0.0757334056000413	0.93	0.117127898734063	0.459740626964706	0.621113212141656	5e-04	0.0017	0.0158	0.1741	0.0042	0.1794	0.2406	0.0074	0.001	0.0037	0.0045	0.0115	4e-04	0.0026	0.0153	0.1076	0.1623	4e-04	5e-04	0.0064	0.0136	0.0138	0.0046	0.0213	0.0032	5e-04
12	rs35859486	74780195	0.92	0.0900864543555373	0.93	0.117127898734063	0.459074885759247	0.539097382282293	5e-04	0.0017	0.0157	0.1746	0.0043	0.1791	0.2406	0.0074	0.001	0.0038	0.0045	0.0115	5e-04	0.0027	0.0151	0.1075	0.1621	4e-04	5e-04	0.0065	0.0136	0.0137	0.0046	0.0213	0.0032	6e-04
12	rs75963498	74782520	0.92	0.0900864543555373	0.94	0.100733208212114	0.460467428117225	0.541472894597632	6e-04	0.0017	0.0157	0.1746	0.0043	0.1791	0.2405	0.0074	0.0011	0.0039	0.0045	0.0114	5e-04	0.0027	0.015	0.1075	0.1621	4e-04	5e-04	0.0065	0.0136	0.0137	0.0046	0.0213	0.0032	6e-04
12	rs7956902	74783224	0.92	0.0900864543555373	0.94	0.100733208212114	0.461012897290208	0.542871462315135	6e-04	0.0017	0.0157	0.1746	0.0043	0.179	0.2405	0.0074	0.0011	0.0039	0.0045	0.0114	5e-04	0.0027	0.015	0.1075	0.1621	4e-04	5e-04	0.0065	0.0136	0.0137	0.0046	0.0213	0.0032	6e-04
12	rs66700334	74790320	0.92	0.0900864543555373	0.94	0.100733208212114	0.459861721508277	0.550719869051813	6e-04	0.0017	0.0157	0.1746	0.0043	0.1789	0.2407	0.0074	0.0011	0.0039	0.0045	0.0114	5e-04	0.0027	0.0149	0.1075	0.1621	4e-04	5e-04	0.0066	0.0136	0.0137	0.0046	0.0213	0.0032	6e-04
12	rs55646116	74815422	0.92	0.0900864543555373	0.94	0.100733208212114	0.455391616857484	0.529343296919808	6e-04	0.0017	0.0158	0.1746	0.0044	0.1789	0.2408	0.0074	0.0011	0.0039	0.0045	0.0113	5e-04	0.0027	0.0148	0.1074	0.1619	4e-04	5e-04	0.0066	0.0136	0.0137	0.0045	0.0213	0.0033	6e-04
12	rs10879771	74817329	0.92	0.0900864543555373	0.94	0.100733208212114	0.460891654641492	0.558595900600393	6e-04	0.0017	0.0158	0.1746	0.0044	0.1789	0.2408	0.0074	0.0011	0.0039	0.0045	0.0113	5e-04	0.0027	0.0148	0.1073	0.1619	4e-04	5e-04	0.0066	0.0136	0.0137	0.0045	0.0213	0.0033	6e-04
12	rs10879772	74817723	0.92	0.0900864543555373	0.94	0.100733208212114	0.45949848466325	0.559582329797608	6e-04	0.0017	0.0158	0.1746	0.0044	0.1789	0.2408	0.0074	0.0011	0.0039	0.0045	0.0113	5e-04	0.0027	0.0148	0.1073	0.1619	4e-04	5e-04	0.0066	0.0136	0.0137	0.0045	0.0213	0.0033	6e-04
12	rs7959718	74819118	0.92	0.0900864543555373	0.94	0.100733208212114	0.458530539403466	0.452180149977879	7e-04	0.0017	0.0158	0.1747	0.0046	0.1788	0.2405	0.0074	0.0011	0.004	0.0047	0.0113	5e-04	0.0027	0.0148	0.1074	0.1615	4e-04	5e-04	0.0066	0.0136	0.0137	0.0045	0.0213	0.0033	7e-04
12	rs117420648	74832123	0.92	0.0900864543555373	0.96	0.0732232110783407	0.427443432119959	0.423719548513915	7e-04	0.0017	0.0159	0.1745	0.0047	0.1787	0.2404	0.0073	0.0012	0.004	0.0047	0.0111	5e-04	0.0027	0.0147	0.1075	0.1613	5e-04	6e-04	0.0066	0.0136	0.0136	0.0046	0.0212	0.0034	7e-04
12	rs180834098	74845808	0.92	0.0900864543555373	0.96	0.0732232110783407	0.402128331512459	0.326031815698004	9e-04	0.0018	0.0161	0.1739	0.0054	0.1786	0.2398	0.0073	0.0014	0.0042	0.0047	0.0107	6e-04	0.003	0.0142	0.1081	0.1608	6e-04	8e-04	0.0067	0.0136	0.0132	0.0046	0.0211	0.0037	8e-04
12	rs17771542	74846642	0.92	0.0900864543555373	0.95	0.0861393601425535	0.405933259159274	0.31704947963292	9e-04	0.0018	0.016	0.1737	0.0054	0.1789	0.2399	0.0072	0.0014	0.0044	0.0047	0.0107	6e-04	0.0028	0.0142	0.1082	0.161	6e-04	8e-04	0.0067	0.0136	0.0132	0.0046	0.0211	0.0037	8e-04
12	rs116990571	74846812	0.92	0.0900864543555373	0.93	0.117127898734063	0.409756153605054	0.305747340710229	9e-04	0.0018	0.0161	0.1737	0.0054	0.1787	0.2399	0.0072	0.0014	0.0042	0.0046	0.0108	6e-04	0.0026	0.0142	0.1082	0.1611	6e-04	9e-04	0.0066	0.0136	0.0132	0.0046	0.0212	0.0038	8e-04
12	rs34249777	74846986	0.92	0.0900864543555373	0.93	0.117127898734063	0.419652186620498	0.305627763977358	9e-04	0.0018	0.0161	0.1737	0.0054	0.1789	0.2399	0.0072	0.0014	0.0041	0.0046	0.0108	6e-04	0.0025	0.0142	0.1082	0.1611	6e-04	9e-04	0.0066	0.0136	0.0132	0.0046	0.0212	0.0039	8e-04
12	rs117138325	74850188	0.92	0.0900864543555373	0.91	0.155803491158275	0.444607799488288	0.23699184441006	0.0011	0.0018	0.0164	0.1734	0.006	0.1785	0.2387	0.0072	0.0016	0.0043	0.0047	0.0105	7e-04	0.0027	0.0139	0.1085	0.161	8e-04	0.001	0.0067	0.0135	0.0128	0.0047	0.0211	0.0041	9e-04
12	rs10506690	74850206	0.92	0.0900864543555373	0.9	0.178319663885856	0.480117011905161	0.241536117976837	0.0011	0.0018	0.0166	0.1738	0.006	0.1785	0.2387	0.0072	0.0016	0.0043	0.0047	0.0105	7e-04	0.0025	0.0136	0.1084	0.1608	8e-04	0.001	0.0069	0.0134	0.0127	0.0047	0.0212	0.0041	9e-04
12	rs11180072	74866237	0.92	0.0900864543555373	0.91	0.155803491158275	0.464474860764925	0.182801415270337	0.0012	0.0018	0.0167	0.1737	0.0062	0.1784	0.2375	0.0073	0.0017	0.0044	0.0047	0.0103	7e-04	0.0027	0.0135	0.1087	0.1609	9e-04	0.0011	0.0072	0.0133	0.0124	0.0047	0.0213	0.0043	9e-04
12	rs116923300	74875100	0.92	0.0900864543555373	0.9	0.178319663885856	0.463684176938588	0.20366263355854	0.0013	0.0018	0.0168	0.1739	0.0063	0.1781	0.2373	0.0069	0.0018	0.0044	0.0046	0.0103	8e-04	0.0027	0.0135	0.1089	0.161	9e-04	0.0011	0.0072	0.0133	0.0123	0.0047	0.0213	0.0043	9e-04
12	rs2613890	74896741	0.92	0.0900864543555373	0.9	0.178319663885856	0.50490511142219	0.24655537161981	0.0013	0.0018	0.0169	0.1739	0.0064	0.1781	0.2369	0.0069	0.0019	0.0045	0.0046	0.0102	8e-04	0.0028	0.0134	0.109	0.1611	0.001	0.0012	0.0073	0.0136	0.0122	0.0047	0.0214	0.004	0.001
12	rs11180096	74913196	0.92	0.0900864543555373	0.9	0.178319663885856	0.487751892792412	0.211918564804875	0.0014	0.0018	0.0171	0.1741	0.0064	0.1779	0.2366	0.007	0.0019	0.0044	0.0046	0.0101	8e-04	0.0028	0.0134	0.109	0.161	0.001	0.0012	0.0074	0.0135	0.0122	0.0047	0.0214	0.0039	0.001
12	rs75882518	74921944	0.92	0.0900864543555373	0.9	0.178319663885856	0.507696382471546	0.216301608967598	0.0014	0.0018	0.0172	0.1745	0.0064	0.1778	0.2364	0.0069	0.0019	0.0044	0.0046	0.0101	8e-04	0.0028	0.0134	0.109	0.1611	9e-04	0.0012	0.0073	0.0135	0.0122	0.0047	0.0214	0.0039	0.001
12	rs34852307	74922159	0.92	0.0900864543555373	0.9	0.178319663885856	0.507632862608073	0.21694550675944	0.0014	0.0018	0.0172	0.1745	0.0064	0.1778	0.2364	0.0069	0.0019	0.0044	0.0046	0.0101	8e-04	0.0028	0.0134	0.109	0.1611	9e-04	0.0012	0.0073	0.0135	0.0122	0.0047	0.0214	0.0039	0.001
12	rs17179875	74935901	0.92	0.0900864543555373	0.89	0.20310604818777	0.508903983030919	0.21223826975051	0.0014	0.0019	0.0171	0.1748	0.0064	0.1775	0.2363	0.007	0.0019	0.0044	0.0046	0.0101	8e-04	0.0029	0.0134	0.1089	0.1609	9e-04	0.0012	0.0074	0.0135	0.0122	0.0047	0.0214	0.0039	0.001
12	rs17113730	74936526	0.92	0.0900864543555373	0.88	0.230271256315472	0.511068379760842	0.215015704964201	0.0014	0.0019	0.0171	0.1748	0.0064	0.1775	0.2363	0.007	0.0019	0.0044	0.0046	0.0101	8e-04	0.0029	0.0134	0.1089	0.1609	9e-04	0.0012	0.0074	0.0135	0.0122	0.0047	0.0214	0.0039	0.001
12	rs71458188	74941216	0.91	0.106429816649543	0.88	0.230271256315472	0.505475453156324	0.208306422178862	0.0014	0.0019	0.0171	0.1748	0.0064	0.1774	0.2363	0.007	0.0019	0.0044	0.0047	0.0101	8e-04	0.0029	0.0133	0.1089	0.1609	0.001	0.0012	0.0074	0.0135	0.0122	0.0047	0.0214	0.0039	0.001
12	rs61931665	74956990	0.91	0.106429816649543	0.88	0.230271256315472	0.524275851132895	0.220822063965596	0.0014	0.0019	0.0172	0.175	0.0064	0.1771	0.2359	0.0071	0.0019	0.0044	0.0047	0.0101	8e-04	0.003	0.0133	0.1088	0.1607	0.001	0.0012	0.0076	0.0136	0.0122	0.0047	0.0215	0.0039	0.001
12	rs61651232	74960790	0.92	0.0900864543555373	0.88	0.230271256315472	0.490497207325209	0.225481738887739	0.0014	0.0019	0.017	0.1754	0.0061	0.177	0.2359	0.0071	0.0019	0.0044	0.0047	0.0101	8e-04	0.003	0.0133	0.1091	0.161	0.001	0.0012	0.0076	0.0136	0.0122	0.0047	0.0215	0.0036	0.001
12	rs11180110	74972647	0.92	0.0900864543555373	0.88	0.230271256315472	0.451722886318452	0.219419599078099	0.0012	0.0019	0.017	0.1745	0.0061	0.1772	0.2364	0.0072	0.0019	0.0044	0.0047	0.0102	8e-04	0.003	0.0133	0.1093	0.1613	0.001	8e-04	0.0077	0.0135	0.0122	0.0047	0.0216	0.0036	0.001
12	rs2641486	74978682	0.92	0.0900864543555373	0.88	0.230271256315472	0.408099264731224	0.207671127344296	0.0013	0.0022	0.0164	0.1749	0.0062	0.1774	0.2365	0.0071	0.0016	0.0045	0.0046	0.0095	0.001	0.0032	0.0119	0.1117	0.1612	0.0012	7e-04	0.0077	0.0135	0.0113	0.0045	0.0215	0.0039	0.001
12	rs11180116	74989077	0.91	0.106429816649543	0.88	0.230271256315472	0.364481172144128	0.191898573815898	0.0012	0.0023	0.0163	0.1747	0.0062	0.1776	0.2354	0.0071	0.0015	0.0045	0.0047	0.0096	0.001	0.0033	0.0119	0.1125	0.1614	0.0013	7e-04	0.0077	0.0134	0.011	0.0046	0.0216	0.004	9e-04
12	rs17113889	74989236	0.91	0.106429816649543	0.88	0.230271256315472	0.36431948892702	0.190971810947648	0.0012	0.0023	0.0163	0.1747	0.0062	0.1776	0.2354	0.0071	0.0015	0.0045	0.0047	0.0096	0.001	0.0033	0.0119	0.1125	0.1614	0.0013	7e-04	0.0077	0.0134	0.011	0.0046	0.0216	0.004	9e-04
12	rs2641495	74989823	0.91	0.106429816649543	0.88	0.230271256315472	0.367019002663661	0.181991115950317	0.0012	0.0023	0.0163	0.1749	0.0062	0.1776	0.2353	0.0071	0.0015	0.0045	0.0047	0.0095	0.001	0.0033	0.0119	0.1125	0.1615	0.0013	7e-04	0.0077	0.0134	0.011	0.0046	0.0216	0.004	9e-04
12	rs17113938	74997997	0.91	0.106429816649543	0.88	0.230271256315472	0.368860493684317	0.147984245880633	0.0012	0.0023	0.0163	0.175	0.0063	0.1774	0.2354	0.0071	0.0015	0.0045	0.0047	0.0095	0.001	0.0033	0.0118	0.1125	0.1614	0.0013	7e-04	0.0077	0.0134	0.011	0.0047	0.0216	0.004	9e-04
12	rs77039407	75012191	0.91	0.106429816649543	0.88	0.230271256315472	0.395583273281466	0.143492290886994	0.0013	0.0023	0.0163	0.175	0.0063	0.177	0.2353	0.0071	0.0015	0.0045	0.0047	0.0096	0.0017	0.0033	0.0118	0.1125	0.1611	0.0013	7e-04	0.0077	0.0133	0.0109	0.0047	0.0215	0.004	0.001
12	rs73181627	75014702	0.91	0.106429816649543	0.88	0.230271256315472	0.400034815385337	0.14377156807406	0.0013	0.0023	0.0163	0.175	0.0063	0.177	0.2353	0.0071	0.0015	0.0045	0.0047	0.0096	0.0018	0.0033	0.0118	0.1125	0.1611	0.0013	7e-04	0.0077	0.0133	0.0109	0.0047	0.0215	0.004	0.001
12	rs1493813	75017363	0.91	0.106429816649543	0.88	0.230271256315472	0.404454584987348	0.140156389972366	0.0014	0.0023	0.0163	0.175	0.0063	0.1769	0.2353	0.0071	0.0015	0.0045	0.0047	0.0096	0.0018	0.0033	0.0118	0.1125	0.161	0.0013	7e-04	0.0077	0.0133	0.0109	0.0047	0.0215	0.004	0.001
12	rs118018574	75025583	0.91	0.106429816649543	0.88	0.230271256315472	0.398736209606375	0.13194296061607	0.0014	0.0023	0.0164	0.175	0.0063	0.1765	0.2355	0.0071	0.0015	0.0045	0.0047	0.0097	0.0018	0.0033	0.0117	0.1126	0.161	0.0014	6e-04	0.0077	0.0132	0.0109	0.0047	0.0216	0.0041	0.001
12	rs77219741	75032208	0.91	0.106429816649543	0.88	0.230271256315472	0.3983414034005	0.12462027839919	0.0014	0.0023	0.0164	0.175	0.0063	0.1764	0.2355	0.0071	0.0015	0.0045	0.0047	0.0097	0.0018	0.0033	0.0117	0.1126	0.1609	0.0014	6e-04	0.0077	0.0132	0.0109	0.0047	0.0216	0.0041	0.001
12	rs822801	75042348	0.91	0.106429816649543	0.88	0.230271256315472	0.394628626817171	0.123297674736775	0.0014	0.0023	0.0166	0.175	0.0062	0.1757	0.2357	0.0071	0.0015	0.0045	0.0048	0.0098	0.0019	0.0033	0.0117	0.1129	0.1609	0.0014	6e-04	0.0076	0.0131	0.0109	0.0048	0.0217	0.0041	9e-04
12	rs75527068	75051009	0.91	0.106429816649543	0.88	0.230271256315472	0.393170828902143	0.115388302334708	0.0014	0.0023	0.0166	0.175	0.0062	0.1757	0.2357	0.0071	0.0015	0.0044	0.0048	0.0098	0.0019	0.0033	0.0117	0.1129	0.1608	0.0014	6e-04	0.0076	0.0131	0.0109	0.0048	0.0217	0.0042	0.001
12	rs73181668	75054053	0.91	0.106429816649543	0.87	0.259919603286658	0.375616387119246	0.111296809245489	0.0016	0.0026	0.018	0.1751	0.0058	0.1733	0.2368	0.0066	0.0019	0.0041	0.005	0.01	0.0022	0.0037	0.0115	0.1136	0.159	0.0016	8e-04	0.0076	0.0121	0.0106	0.0048	0.0221	0.0048	0.0011
12	rs11615915	75057839	0.91	0.106429816649543	0.87	0.259919603286658	0.376547468766047	0.120057941307694	0.0016	0.0026	0.018	0.1751	0.0058	0.1732	0.2368	0.0066	0.0019	0.0041	0.005	0.01	0.0022	0.0037	0.0115	0.1137	0.159	0.0016	8e-04	0.0076	0.0121	0.0106	0.0048	0.0221	0.0048	0.0011
12	rs77775990	75077731	0.91	0.106429816649543	0.87	0.259919603286658	0.385312536504908	0.123826082368354	0.0016	0.0026	0.0181	0.1751	0.0058	0.1733	0.237	0.0065	0.002	0.0041	0.005	0.01	0.0022	0.0037	0.0115	0.1135	0.1588	0.0016	8e-04	0.0076	0.012	0.0106	0.0047	0.0222	0.0049	0.0011
12	rs11180162	75081042	0.91	0.106429816649543	0.87	0.259919603286658	0.386977794081604	0.127014223747842	0.0016	0.0026	0.0181	0.1751	0.0058	0.1733	0.237	0.0065	0.002	0.0041	0.005	0.01	0.0022	0.0037	0.0115	0.1135	0.1587	0.0016	8e-04	0.0076	0.012	0.0106	0.0047	0.0222	0.0049	0.0011
12	rs12302160	75088138	0.9	0.124917206299546	0.87	0.259919603286658	0.401675214062812	0.122155699549981	0.0016	0.0027	0.0182	0.1749	0.0057	0.1736	0.2371	0.0064	0.002	0.0041	0.005	0.01	0.0022	0.0037	0.0114	0.1135	0.1585	0.0016	8e-04	0.0075	0.0119	0.0106	0.0047	0.0224	0.0049	0.0011
12	rs7136441	75102282	0.9	0.124917206299546	0.86	0.29215087580064	0.463441021893909	0.132304119531872	0.0017	0.0027	0.0185	0.1747	0.0057	0.1744	0.2374	0.0062	0.002	0.004	0.005	0.0101	0.0021	0.0038	0.0113	0.1135	0.1577	0.0016	8e-04	0.0074	0.0117	0.0108	0.0045	0.023	0.0049	0.0011
12	rs7972941	75105972	0.9	0.124917206299546	0.86	0.29215087580064	0.398285018580878	0.141913448067169	0.0017	0.0027	0.0186	0.1744	0.0056	0.174	0.237	0.0061	0.002	0.004	0.005	0.0101	0.0021	0.0038	0.0112	0.1144	0.158	0.0016	8e-04	0.0074	0.0117	0.0108	0.0044	0.0227	0.0049	0.0011
12	rs6582242	75116718	0.9	0.124917206299546	0.86	0.29215087580064	0.492623678608027	0.161658093231535	0.0017	0.0028	0.0186	0.1738	0.0055	0.1748	0.2361	0.006	0.0022	0.0039	0.0059	0.0102	0.0021	0.0038	0.0112	0.1141	0.1585	0.0017	9e-04	0.0071	0.0116	0.0107	0.0044	0.0229	0.0049	0.0012
12	rs4882653	75118838	0.9	0.124917206299546	0.86	0.29215087580064	0.520669569447671	0.15663600949477	0.0017	0.0028	0.016	0.1737	0.0057	0.175	0.2384	0.006	0.0022	0.0039	0.006	0.0103	0.0022	0.0038	0.0112	0.1146	0.1587	0.0017	9e-04	0.007	0.0116	0.0108	0.0044	0.0218	0.0049	0.0012
12	rs17114156	75121997	0.9	0.124917206299546	0.86	0.29215087580064	0.600645361644224	0.158175275208145	0.0018	0.0029	0.0158	0.1736	0.0057	0.1753	0.2384	0.006	0.0022	0.0038	0.0066	0.0103	0.0022	0.0038	0.0112	0.1146	0.1586	0.0017	9e-04	0.007	0.0115	0.0108	0.0044	0.0216	0.0049	0.0013
12	rs17789260	75122415	0.9	0.124917206299546	0.85	0.32706018639722	0.602778339308326	0.147514002725203	0.0018	0.0029	0.0158	0.1735	0.0057	0.1753	0.2384	0.006	0.0022	0.0038	0.0066	0.0103	0.0022	0.0038	0.0112	0.1146	0.1586	0.0017	9e-04	0.007	0.0115	0.0108	0.0044	0.0216	0.0049	0.0013
12	rs75342567	75123543	0.9	0.124917206299546	0.85	0.32706018639722	0.611067881301207	0.149209398880915	0.0018	0.0029	0.0158	0.1735	0.0057	0.1753	0.2384	0.006	0.0022	0.0038	0.0066	0.0103	0.0022	0.0038	0.0112	0.1146	0.1586	0.0017	9e-04	0.0069	0.0115	0.0108	0.0044	0.0216	0.0049	0.0012
12	rs117024462	75125247	0.9	0.124917206299546	0.85	0.32706018639722	0.659521074685471	0.142841410809335	0.0018	0.0029	0.0157	0.1738	0.0057	0.1751	0.2383	0.006	0.0022	0.0038	0.0066	0.0103	0.0023	0.0038	0.0112	0.1145	0.1586	0.0014	9e-04	0.0069	0.0115	0.0108	0.0044	0.0217	0.0049	0.0013
12	rs7973732	75150339	0.9	0.124917206299546	0.85	0.32706018639722	0.545766895255951	0.182497408189411	0.002	0.0034	0.0155	0.1733	0.0054	0.1744	0.2388	0.006	0.0021	0.0037	0.0063	0.0103	0.0023	0.0038	0.0113	0.1157	0.1592	0.0015	0.0012	0.0066	0.0111	0.0102	0.0044	0.0219	0.0047	0.0013
12	rs1508283	75155034	0.9	0.124917206299546	0.85	0.32706018639722	0.549652220969344	0.198115648868462	0.002	0.0034	0.0155	0.1733	0.0054	0.1744	0.2388	0.006	0.002	0.0037	0.0063	0.0103	0.0023	0.0038	0.0113	0.1158	0.1593	0.0015	0.0012	0.0066	0.0111	0.0102	0.0044	0.0219	0.0047	0.0013
12	rs1396229	75155227	0.9	0.124917206299546	0.85	0.32706018639722	0.538688473403159	0.200935053612401	0.002	0.0034	0.0154	0.1732	0.0054	0.1742	0.2385	0.006	0.002	0.0037	0.0063	0.0103	0.0023	0.0038	0.0113	0.1162	0.1593	0.0015	0.0012	0.0066	0.0111	0.0102	0.0044	0.0219	0.0048	0.0013
12	rs2048182	75159389	0.9	0.124917206299546	0.85	0.32706018639722	0.501615852373923	0.186769247482587	0.002	0.0034	0.0154	0.1731	0.0054	0.1743	0.2386	0.006	0.002	0.0037	0.0063	0.0102	0.0023	0.0038	0.0113	0.1166	0.1592	0.0015	0.0012	0.0066	0.0111	0.0102	0.0044	0.0217	0.0048	0.0013
12	rs10506687	75163072	0.9	0.124917206299546	0.85	0.32706018639722	0.501742171526787	0.17997078875918	0.002	0.0034	0.0153	0.1731	0.0054	0.1744	0.2388	0.006	0.0019	0.0036	0.0062	0.01	0.0023	0.0038	0.0113	0.117	0.1591	0.0015	0.0012	0.0066	0.0112	0.0101	0.0043	0.0218	0.0048	0.0012
12	rs7960435	75173311	0.9	0.124917206299546	0.85	0.32706018639722	0.49915568287497	0.184120783360023	0.002	0.0034	0.0152	0.173	0.0053	0.1745	0.2388	0.0059	0.0019	0.0036	0.0062	0.01	0.0022	0.0038	0.0114	0.1171	0.159	0.0015	0.0012	0.0067	0.0114	0.01	0.0043	0.0218	0.0048	0.0012
12	rs78590150	75177740	0.9	0.124917206299546	0.85	0.32706018639722	0.494629113775997	0.16311716825127	0.002	0.0036	0.0152	0.1727	0.0053	0.1746	0.2388	0.006	0.0019	0.0036	0.0062	0.0102	0.0022	0.0038	0.0115	0.1171	0.1588	0.0015	0.0011	0.0067	0.0114	0.01	0.0042	0.0218	0.0048	0.0012
12	rs112976748	75179020	0.9	0.124917206299546	0.85	0.32706018639722	0.492060357457681	0.162727629385313	0.002	0.0036	0.0152	0.1727	0.0053	0.1746	0.2388	0.006	0.0019	0.0036	0.0062	0.0103	0.0022	0.0038	0.0115	0.1171	0.1588	0.0015	0.0011	0.0067	0.0114	0.01	0.0042	0.0218	0.0048	0.0012
12	rs112738730	75190122	0.9	0.124917206299546	0.85	0.32706018639722	0.483337654546182	0.154432718292155	0.002	0.0036	0.0152	0.1725	0.0053	0.1747	0.2388	0.006	0.0019	0.0036	0.0061	0.0103	0.0022	0.0038	0.0115	0.1171	0.1589	0.0015	0.0011	0.0067	0.0114	0.01	0.0042	0.0218	0.0048	0.0012
12	rs1508269	75191495	0.9	0.124917206299546	0.85	0.32706018639722	0.497015663907302	0.160978777219812	0.002	0.0036	0.0151	0.1725	0.0053	0.1746	0.2391	0.006	0.0019	0.0036	0.0061	0.0101	0.0022	0.0038	0.0115	0.1171	0.159	0.0015	0.0011	0.0067	0.0114	0.01	0.0042	0.0218	0.0048	0.0012
12	rs192429348	75196564	0.91	0.106429816649543	0.85	0.32706018639722	0.225816602283665	0.182801415270337	0.0017	0.0031	0.0159	0.1709	0.0051	0.1775	0.2385	0.0059	0.0017	0.0035	0.0053	0.0106	0.0016	0.0039	0.012	0.1196	0.1573	0.001	0.0012	0.0071	0.0107	0.0103	0.0041	0.0217	0.0048	0.0012
12	rs7298459	75196736	0.91	0.106429816649543	0.85	0.32706018639722	0.225816602283665	0.183105595958384	0.0017	0.0031	0.0159	0.1709	0.0051	0.1775	0.2385	0.0059	0.0017	0.0035	0.0053	0.0106	0.0016	0.0039	0.012	0.1196	0.1573	0.001	0.0012	0.0071	0.0107	0.0103	0.0041	0.0217	0.0048	0.0012
12	rs28444919	75197629	0.91	0.106429816649543	0.85	0.32706018639722	0.221913463993402	0.180475142799252	0.0017	0.0031	0.0159	0.1709	0.0052	0.1775	0.2382	0.0059	0.0017	0.0035	0.0053	0.0106	0.0016	0.0039	0.012	0.1199	0.1573	0.001	0.0012	0.0071	0.0107	0.0103	0.0041	0.0217	0.0048	0.0012
12	rs1396228	75215183	0.91	0.106429816649543	0.85	0.32706018639722	0.228958029799013	0.198741025907447	0.0016	0.0031	0.0159	0.1713	0.0051	0.1774	0.2384	0.0058	0.0017	0.0035	0.0052	0.0103	0.0016	0.0038	0.0118	0.1202	0.1576	0.001	0.0011	0.0071	0.0106	0.0103	0.0041	0.0216	0.0048	0.0012
12	rs117675852	75215820	0.91	0.106429816649543	0.85	0.32706018639722	0.228327812310221	0.198011483840927	0.0016	0.0031	0.0159	0.1714	0.0051	0.1774	0.2384	0.0058	0.0017	0.0035	0.0052	0.0103	0.0016	0.0038	0.0118	0.1202	0.1576	0.001	0.0011	0.0072	0.0106	0.0103	0.0041	0.0216	0.0048	0.0012
12	rs77317533	75218998	0.91	0.106429816649543	0.85	0.32706018639722	0.225774879759486	0.194895131615151	0.0016	0.0031	0.0158	0.1714	0.0051	0.1774	0.2384	0.0058	0.0017	0.0035	0.0052	0.0103	0.0016	0.0038	0.0118	0.1202	0.1576	0.001	0.0011	0.0073	0.0106	0.0103	0.0041	0.0215	0.0048	0.0012
12	rs73349242	75224285	0.91	0.106429816649543	0.85	0.32706018639722	0.222285525003817	0.195309681052254	0.0016	0.0031	0.0158	0.1716	0.0051	0.1775	0.2384	0.0058	0.0017	0.0035	0.0052	0.0103	0.0016	0.0038	0.0117	0.1202	0.1576	0.001	0.0011	0.0074	0.0106	0.0103	0.0041	0.0214	0.0048	0.0012
12	rs988895	75232980	0.91	0.106429816649543	0.85	0.32706018639722	0.203794216041943	0.191692494967594	0.0016	0.0031	0.0158	0.1719	0.005	0.1775	0.2385	0.0058	0.0017	0.0034	0.0047	0.0101	0.0016	0.0037	0.0119	0.1206	0.1575	0.001	0.0011	0.0074	0.0106	0.0103	0.004	0.0214	0.0048	0.0012
12	rs1508277	75245764	0.91	0.106429816649543	0.86	0.29215087580064	0.201947759497452	0.202297304811855	0.0016	0.0031	0.0158	0.172	0.0049	0.1774	0.2388	0.0058	0.0016	0.0034	0.0044	0.01	0.0016	0.0037	0.012	0.1208	0.1575	0.001	0.0011	0.0073	0.0106	0.0103	0.004	0.0215	0.0048	0.0012
12	rs1124158	75249166	0.91	0.106429816649543	0.85	0.32706018639722	0.201438719110204	0.210003689127119	0.0016	0.0031	0.0158	0.1721	0.0049	0.1774	0.2388	0.0058	0.0016	0.0034	0.0044	0.01	0.0016	0.0037	0.012	0.1208	0.1575	0.001	0.0011	0.0073	0.0106	0.0104	0.004	0.0215	0.0048	0.0012
12	rs78619467	75259656	0.91	0.106429816649543	0.85	0.32706018639722	0.202065333848041	0.217912532524193	0.0016	0.003	0.0157	0.1717	0.0049	0.1772	0.2395	0.0059	0.0016	0.0034	0.0043	0.0099	0.0016	0.0037	0.012	0.1206	0.1579	0.001	0.0011	0.0073	0.0105	0.0103	0.004	0.0214	0.0048	0.0013
12	rs12230392	75267565	0.9	0.124917206299546	0.85	0.32706018639722	0.200657003140559	0.211599019334641	0.0016	0.003	0.0156	0.1715	0.0049	0.177	0.2399	0.0059	0.0016	0.0034	0.0043	0.0099	0.0015	0.0037	0.0119	0.1208	0.1582	0.001	0.0011	0.0072	0.0105	0.0103	0.004	0.0213	0.0049	0.0012
12	rs7302140	75268122	0.9	0.124917206299546	0.83	0.405269641990714	0.199059878587827	0.221254179915476	0.0016	0.003	0.0156	0.1715	0.0049	0.177	0.2399	0.0059	0.0016	0.0034	0.0043	0.0099	0.0015	0.0037	0.0119	0.1207	0.1585	0.001	0.0011	0.0072	0.0105	0.0103	0.004	0.0213	0.0049	0.0012
12	rs11180276	75296610	0.9	0.124917206299546	0.83	0.405269641990714	0.137241570754351	0.197803209103784	0.0015	0.0031	0.0165	0.1695	0.0052	0.1776	0.2393	0.0061	0.0016	0.0033	0.0046	0.0104	0.0015	0.0039	0.0122	0.119	0.1586	0.0012	0.0011	0.0072	0.0102	0.0104	0.0045	0.0211	0.0056	0.0013
12	rs76491438	75298413	0.9	0.124917206299546	0.83	0.405269641990714	0.13730412553141	0.190560405479322	0.0015	0.0031	0.0165	0.1695	0.0052	0.1776	0.2393	0.0061	0.0016	0.0033	0.0046	0.0104	0.0015	0.0039	0.0122	0.119	0.1586	0.0012	0.001	0.0072	0.0102	0.0104	0.0046	0.0211	0.0056	0.0013
12	rs76501900	75299595	0.9	0.124917206299546	0.82	0.448736318624531	0.134506090984888	0.17127355698756	0.0015	0.003	0.0165	0.1695	0.0052	0.1775	0.2392	0.006	0.0016	0.0033	0.0046	0.0104	0.0015	0.0039	0.0123	0.119	0.1586	0.0012	0.001	0.0073	0.0102	0.0103	0.0046	0.0211	0.0056	0.0013
12	rs12832858	75328083	0.9	0.124917206299546	0.82	0.448736318624531	0.136492247762186	0.138682962107109	0.0014	0.003	0.0165	0.1696	0.0052	0.1774	0.2391	0.0059	0.0015	0.0034	0.0047	0.0104	0.0015	0.0039	0.0123	0.1189	0.1587	0.0012	0.001	0.0073	0.0102	0.0103	0.0046	0.0211	0.0057	0.0013
12	rs35536611	75335775	0.9	0.124917206299546	0.82	0.448736318624531	0.13696028596996	0.134660512290268	0.0014	0.003	0.0165	0.1695	0.0052	0.1774	0.2391	0.0059	0.0015	0.0034	0.0047	0.0104	0.0015	0.0039	0.0124	0.1189	0.1587	0.0012	0.001	0.0073	0.0102	0.0103	0.0046	0.021	0.0057	0.0013
12	rs79354351	75341966	0.9	0.124917206299546	0.82	0.448736318624531	0.13786788849527	0.132846540895029	0.0014	0.003	0.0165	0.1695	0.0053	0.1773	0.239	0.0059	0.0015	0.0033	0.0047	0.0105	0.0015	0.0038	0.0124	0.1189	0.1588	0.0012	0.001	0.0073	0.0102	0.0103	0.0046	0.0211	0.0058	0.0013
12	rs117126859	75360745	0.9	0.124917206299546	0.82	0.448736318624531	0.139504324957235	0.134115369812306	0.0014	0.003	0.0166	0.1698	0.0052	0.1771	0.2389	0.0059	0.0015	0.0033	0.0047	0.0105	0.0015	0.0038	0.0126	0.1191	0.1585	0.0012	9e-04	0.0073	0.0101	0.0104	0.0046	0.0211	0.0058	0.0013
12	rs55986444	75366509	0.9	0.124917206299546	0.83	0.405269641990714	0.137585833760908	0.134660512290268	0.0014	0.003	0.0166	0.1699	0.0052	0.177	0.2389	0.0059	0.0015	0.0033	0.0047	0.0104	0.0015	0.0038	0.0125	0.119	0.1586	0.0012	9e-04	0.0073	0.0101	0.0104	0.0046	0.0211	0.0058	0.0013
12	rs10506682	75366735	0.9	0.124917206299546	0.83	0.405269641990714	0.140485400430417	0.13630081096927	0.0014	0.003	0.0166	0.1698	0.0052	0.177	0.2392	0.0059	0.0015	0.0033	0.0047	0.0104	0.0015	0.0038	0.0125	0.119	0.1585	0.0012	9e-04	0.0072	0.0101	0.0104	0.0045	0.021	0.0058	0.0013
12	rs76388469	75377226	0.9	0.124917206299546	0.83	0.405269641990714	0.128412036248722	0.136209492044999	0.0014	0.003	0.0167	0.1698	0.0051	0.1767	0.239	0.0058	0.0015	0.0033	0.0048	0.0105	0.0016	0.0038	0.013	0.1192	0.1586	0.0013	9e-04	0.0072	0.01	0.0104	0.0045	0.0211	0.0058	0.0013
12	rs10879871	75380511	0.9	0.124917206299546	0.82	0.448736318624531	0.115293849386256	0.142655642474505	0.0014	0.003	0.0167	0.1698	0.005	0.1764	0.2388	0.0057	0.0015	0.0033	0.0048	0.0105	0.0016	0.0038	0.0134	0.1194	0.1586	0.0013	9e-04	0.0072	0.0098	0.0105	0.0045	0.0211	0.0058	0.0013
12	rs7957849	75387057	0.9	0.124917206299546	0.82	0.448736318624531	0.110983860373056	0.146293899622087	0.0014	0.003	0.0167	0.1701	0.0049	0.1765	0.2392	0.0057	0.0014	0.0034	0.0048	0.0103	0.0016	0.0038	0.0133	0.1201	0.1582	0.0013	8e-04	0.0071	0.0098	0.0105	0.0044	0.0208	0.0058	0.0013
12	rs117614894	75388719	0.9	0.124917206299546	0.82	0.448736318624531	0.111424084985996	0.147044299516954	0.0014	0.003	0.0167	0.1702	0.0049	0.1764	0.2392	0.0057	0.0014	0.0034	0.0048	0.0104	0.0015	0.0038	0.0133	0.1201	0.1581	0.0013	8e-04	0.0071	0.0098	0.0105	0.0044	0.0208	0.0058	0.0013
12	rs34705506	75392744	0.9	0.124917206299546	0.83	0.405269641990714	0.106587063512634	0.147044299516954	0.0014	0.003	0.0167	0.1703	0.0049	0.1764	0.2391	0.0056	0.0014	0.0034	0.0048	0.0104	0.0015	0.0038	0.0134	0.1201	0.158	0.0013	8e-04	0.0071	0.0097	0.0105	0.0044	0.0207	0.0058	0.0013
12	rs189570277	75401919	0.9	0.124917206299546	0.83	0.405269641990714	0.104694687077815	0.146106516385319	0.0013	0.003	0.0167	0.1705	0.0048	0.1765	0.2393	0.0057	0.0014	0.0035	0.0048	0.0103	0.0015	0.0038	0.0134	0.1199	0.1577	0.0013	8e-04	0.0071	0.0097	0.0105	0.0045	0.0206	0.0058	0.0013
12	rs78376043	75403869	0.9	0.124917206299546	0.83	0.405269641990714	0.104218273574858	0.146293899622087	0.0013	0.003	0.0167	0.1705	0.0048	0.1765	0.2393	0.0057	0.0014	0.0035	0.0048	0.0104	0.0015	0.0038	0.0135	0.1199	0.1576	0.0013	8e-04	0.0071	0.0097	0.0105	0.0045	0.0206	0.0058	0.0013
12	rs1918131	75407117	0.9	0.124917206299546	0.83	0.405269641990714	0.103532505886234	0.146293899622087	0.0013	0.003	0.0168	0.1706	0.0048	0.1765	0.2393	0.0057	0.0014	0.0035	0.0048	0.0104	0.0015	0.0038	0.0135	0.1199	0.1576	0.0013	8e-04	0.0071	0.0097	0.0105	0.0045	0.0206	0.0058	0.0013
12	rs12299691	75416377	0.9	0.124917206299546	0.83	0.405269641990714	0.100274829902119	0.146950423744649	0.0014	0.003	0.0168	0.171	0.0048	0.1761	0.2393	0.0057	0.0014	0.0035	0.0048	0.0104	0.0015	0.0038	0.0135	0.1199	0.1575	0.0013	8e-04	0.0071	0.0097	0.0106	0.0045	0.0206	0.0058	0.0013
12	rs17114487	75419718	0.9	0.124917206299546	0.83	0.405269641990714	0.0989387513644405	0.14648136960889	0.0014	0.0031	0.0169	0.1717	0.0047	0.1747	0.2392	0.0057	0.0014	0.0036	0.0049	0.0108	0.0015	0.0039	0.0137	0.1202	0.1569	0.0013	8e-04	0.0071	0.0097	0.0106	0.0045	0.0205	0.0059	0.0014
12	rs10506678	75422205	0.9	0.124917206299546	0.83	0.405269641990714	0.0884131522624573	0.140340967751042	0.0014	0.0031	0.017	0.1714	0.0047	0.1744	0.2389	0.0057	0.0014	0.0036	0.005	0.0109	0.0015	0.0039	0.0137	0.1207	0.1569	0.0013	8e-04	0.007	0.0097	0.0106	0.0046	0.0204	0.006	0.0014
12	rs117559199	75424551	0.9	0.124917206299546	0.83	0.405269641990714	0.0800508557346416	0.13951106584179	0.0014	0.0031	0.0173	0.1714	0.0047	0.1744	0.2389	0.0057	0.0014	0.0036	0.005	0.0109	0.0015	0.0039	0.0138	0.1207	0.1566	0.0013	8e-04	0.007	0.0097	0.0106	0.0046	0.0203	0.006	0.0014
12	rs117264642	75429922	0.9	0.124917206299546	0.83	0.405269641990714	0.0785610703486473	0.143492290886994	0.0014	0.003	0.0174	0.1712	0.0047	0.1744	0.2389	0.0057	0.0014	0.0036	0.005	0.0109	0.0015	0.004	0.014	0.1207	0.1564	0.0013	7e-04	0.007	0.0097	0.0107	0.0046	0.0203	0.006	0.0014
12	rs73181365	75431454	0.9	0.124917206299546	0.83	0.405269641990714	0.0775924751077798	0.143864704229417	0.0014	0.003	0.0174	0.1712	0.0047	0.1744	0.2388	0.0057	0.0014	0.0036	0.005	0.011	0.0015	0.004	0.014	0.1207	0.1564	0.0013	7e-04	0.007	0.0097	0.0107	0.0046	0.0203	0.006	0.0014
12	rs73185154	75442569	0.9	0.124917206299546	0.83	0.405269641990714	0.0722771304144287	0.13960318846122	0.0014	0.003	0.0175	0.1709	0.0047	0.1744	0.2388	0.0057	0.0014	0.0037	0.005	0.0111	0.0015	0.004	0.0139	0.1208	0.1564	0.0014	7e-04	0.0069	0.0097	0.0107	0.0046	0.0203	0.006	0.0015
12	rs74883048	75448975	0.91	0.106429816649543	0.83	0.405269641990714	0.0583147339834342	0.135388633198017	0.0015	0.0029	0.018	0.1696	0.0047	0.1741	0.2382	0.0057	0.0015	0.0036	0.0052	0.0117	0.0015	0.0042	0.014	0.121	0.1562	0.0014	7e-04	0.0068	0.0096	0.0108	0.0048	0.0202	0.0063	0.0016
12	rs7970507	75453875	0.91	0.106429816649543	0.83	0.405269641990714	0.0567286803806976	0.133027529911628	0.0015	0.0029	0.018	0.1696	0.0047	0.1741	0.2381	0.0057	0.0015	0.0036	0.0052	0.0118	0.0015	0.0043	0.014	0.121	0.1562	0.0014	7e-04	0.0068	0.0096	0.0108	0.0048	0.0202	0.0063	0.0016
12	rs4019544	75469103	0.91	0.106429816649543	0.83	0.405269641990714	0.055575786893109	0.132484835646443	0.0015	0.0029	0.0181	0.169	0.0047	0.1743	0.2383	0.0056	0.0015	0.0037	0.0052	0.012	0.0015	0.0043	0.014	0.121	0.1559	0.0014	7e-04	0.0067	0.0096	0.0108	0.0048	0.0201	0.0064	0.0017
12	rs10879883	75479379	0.91	0.106429816649543	0.83	0.405269641990714	0.0519413899378459	0.130501977774154	0.0016	0.0029	0.0183	0.1686	0.0047	0.1745	0.2382	0.0056	0.0015	0.0037	0.0052	0.0122	0.0015	0.0043	0.0141	0.1211	0.1555	0.0014	7e-04	0.0067	0.0096	0.0108	0.0049	0.0201	0.0064	0.0017
12	rs9634305	75484196	0.91	0.106429816649543	0.81	0.49521423796015	0.0519077256192894	0.135844440998802	0.0016	0.0028	0.0183	0.1687	0.0047	0.1744	0.2384	0.0056	0.0015	0.0037	0.0052	0.0124	0.0015	0.0043	0.0141	0.1214	0.1551	0.0015	7e-04	0.0066	0.0095	0.0108	0.0049	0.0202	0.0062	0.0017
12	rs74469941	75500443	0.91	0.106429816649543	0.81	0.49521423796015	0.067104254206207	0.144610580140629	0.0018	0.0026	0.0185	0.1689	0.0047	0.1729	0.2389	0.0056	0.0014	0.0037	0.0052	0.0132	0.0017	0.0044	0.0142	0.1214	0.1542	0.0016	8e-04	0.0063	0.0092	0.0108	0.0049	0.0203	0.0063	0.0019
12	rs17114645	75509034	0.91	0.106429816649543	0.81	0.49521423796015	0.0822624043847612	0.155580873835835	0.0019	0.0025	0.0188	0.1692	0.0048	0.1722	0.2383	0.0058	0.0014	0.0038	0.0053	0.0137	0.0018	0.0044	0.0139	0.1214	0.1538	0.0017	9e-04	0.0061	0.0089	0.0109	0.0049	0.0207	0.0064	0.002
12	rs7959097	75509175	0.91	0.106429816649543	0.81	0.49521423796015	0.0822624043847612	0.155102107123548	0.0019	0.0025	0.0188	0.1692	0.0048	0.1722	0.2383	0.0058	0.0014	0.0038	0.0053	0.0137	0.0018	0.0044	0.0139	0.1214	0.1538	0.0017	9e-04	0.0061	0.0089	0.0109	0.0049	0.0207	0.0064	0.002
12	rs11180370	75510415	0.91	0.106429816649543	0.81	0.49521423796015	0.0853723624312012	0.156443977835024	0.0019	0.0025	0.0188	0.1692	0.0048	0.1721	0.2385	0.0058	0.0014	0.0038	0.0053	0.0137	0.0018	0.0044	0.0139	0.1213	0.1537	0.0017	9e-04	0.0061	0.0089	0.0109	0.0049	0.0207	0.0064	0.002
12	rs10160910	75516037	0.91	0.106429816649543	0.81	0.49521423796015	0.0893218113040786	0.160106858438354	0.0019	0.0025	0.0188	0.1692	0.0048	0.1721	0.2388	0.0058	0.0014	0.0037	0.0052	0.0138	0.0018	0.0044	0.0139	0.1211	0.1537	0.0017	9e-04	0.0061	0.0089	0.0109	0.0049	0.0208	0.0064	0.002
12	rs4473004	75521459	0.91	0.106429816649543	0.81	0.49521423796015	0.0935332749370343	0.172166323934022	0.0019	0.0025	0.0189	0.169	0.0051	0.1719	0.239	0.0057	0.0014	0.0037	0.0051	0.0139	0.0018	0.0044	0.0139	0.121	0.1535	0.0017	9e-04	0.0061	0.0089	0.011	0.0049	0.0209	0.0064	0.002
12	rs74347185	75543807	0.91	0.106429816649543	0.81	0.49521423796015	0.12103384878436	0.209791280897878	0.0019	0.0025	0.0189	0.1688	0.0051	0.1717	0.2389	0.0056	0.0014	0.0037	0.0051	0.0139	0.0018	0.0044	0.014	0.1212	0.1532	0.0017	9e-04	0.0061	0.0089	0.0111	0.0049	0.021	0.0065	0.002
12	rs76319653	75554050	0.91	0.106429816649543	0.81	0.49521423796015	0.143292821441672	0.253411363149183	0.002	0.0025	0.019	0.1679	0.0051	0.171	0.2387	0.0056	0.0013	0.0037	0.0052	0.0141	0.0019	0.0045	0.0141	0.122	0.1522	0.0018	0.001	0.006	0.0088	0.0115	0.005	0.0214	0.0068	0.0019
12	rs17114754	75557126	0.91	0.106429816649543	0.81	0.49521423796015	0.137961983748826	0.254088928301906	0.002	0.0025	0.019	0.1679	0.0051	0.171	0.2387	0.0056	0.0013	0.0037	0.0052	0.0141	0.0019	0.0045	0.0141	0.1221	0.1521	0.0019	0.001	0.006	0.0088	0.0115	0.005	0.0215	0.0068	0.0019
12	rs2446329	75558283	0.92	0.0900864543555373	0.81	0.49521423796015	0.151681985898002	0.267299410769223	0.002	0.0025	0.019	0.1678	0.0051	0.1709	0.2387	0.0056	0.0013	0.0036	0.0052	0.0141	0.0019	0.0045	0.0141	0.1221	0.1521	0.0019	0.001	0.006	0.0088	0.0116	0.005	0.0215	0.0068	0.0019
12	rs59879144	75564449	0.92	0.0900864543555373	0.8	0.544775224122235	0.174276330250622	0.305508201234763	0.0022	0.0025	0.0192	0.1673	0.0051	0.1703	0.2384	0.0056	0.0014	0.0037	0.0052	0.0144	0.0021	0.0046	0.0142	0.1226	0.1513	0.0019	0.0011	0.006	0.0087	0.0118	0.0051	0.0215	0.007	0.002
12	rs61932891	75565117	0.92	0.0900864543555373	0.8	0.544775224122235	0.189969845449615	0.254767063541176	0.0025	0.0025	0.0199	0.1657	0.0054	0.1689	0.2366	0.0056	0.0015	0.004	0.0054	0.0155	0.0025	0.0051	0.0144	0.1237	0.1476	0.0027	0.0013	0.0061	0.0083	0.0124	0.0055	0.0219	0.0074	0.0023
12	rs735637	75565735	0.92	0.0900864543555373	0.81	0.49521423796015	0.236210731500399	0.2516073173035	0.0028	0.0026	0.0207	0.1648	0.0058	0.1665	0.2356	0.0057	0.0016	0.0044	0.0055	0.0167	0.0029	0.0057	0.0151	0.1244	0.1434	0.0034	0.0016	0.0061	0.0079	0.0132	0.0059	0.0221	0.0079	0.0027
12	rs34050059	75565861	0.92	0.0900864543555373	0.81	0.49521423796015	0.270233406923974	0.289026875031552	0.0029	0.0026	0.0208	0.1646	0.0058	0.1662	0.2352	0.0057	0.0016	0.0045	0.0055	0.0169	0.0029	0.0057	0.0151	0.1246	0.1433	0.0034	0.0016	0.006	0.0078	0.0133	0.0059	0.0222	0.0079	0.0027
12	rs118078120	75567228	0.91	0.106429816649543	0.8	0.544775224122235	0.397777735984768	0.365698988637159	0.0036	0.0025	0.0217	0.1631	0.0057	0.1642	0.2319	0.0053	0.0016	0.0051	0.0054	0.0188	0.0029	0.0062	0.0153	0.126	0.142	0.0036	0.0016	0.0059	0.0073	0.0146	0.0061	0.0233	0.0081	0.0027
12	rs118113504	75570142	0.91	0.106429816649543	0.8	0.544775224122235	0.431131077024719	0.386906803382549	0.0038	0.0025	0.0217	0.163	0.0056	0.164	0.2314	0.0053	0.0016	0.005	0.0054	0.019	0.0029	0.0064	0.0154	0.1263	0.142	0.0036	0.0016	0.0058	0.0072	0.0148	0.0062	0.0234	0.0082	0.0028
12	rs113726329	75577415	0.91	0.106429816649543	0.8	0.544775224122235	0.427034663733868	0.377086704297892	0.0038	0.0025	0.0217	0.163	0.0056	0.164	0.2313	0.0053	0.0016	0.005	0.0054	0.019	0.0029	0.0064	0.0154	0.1264	0.142	0.0036	0.0016	0.0058	0.0072	0.0148	0.0062	0.0234	0.0082	0.0028
12	rs1463509	75581370	0.91	0.106429816649543	0.8	0.544775224122235	0.420231161031453	0.361925085211173	0.0039	0.0025	0.0217	0.163	0.0055	0.1639	0.2313	0.0053	0.0016	0.005	0.0054	0.0191	0.0029	0.0064	0.0154	0.1264	0.142	0.0036	0.0016	0.0058	0.0072	0.0148	0.0062	0.0235	0.0082	0.0028
12	rs75224879	75589178	0.91	0.106429816649543	0.8	0.544775224122235	0.414171775938967	0.367968643820657	0.0039	0.0025	0.0218	0.1631	0.0056	0.164	0.2312	0.0052	0.0016	0.0051	0.0055	0.0191	0.0029	0.0064	0.0155	0.1263	0.1417	0.0036	0.0016	0.0057	0.0072	0.0148	0.0062	0.0234	0.0082	0.0027
12	rs55728930	75600568	0.9	0.124917206299546	0.8	0.544775224122235	0.416474937518472	0.387034799202471	0.0039	0.0024	0.0219	0.1631	0.0057	0.1642	0.2311	0.0052	0.0016	0.0051	0.0055	0.0191	0.0029	0.0065	0.0157	0.1262	0.1415	0.0036	0.0016	0.0054	0.0072	0.0148	0.0062	0.0234	0.0082	0.0027
12	rs61932914	75601443	0.91	0.106429816649543	0.79	0.597486775499064	0.474444527809918	0.39512213763821	0.0039	0.0024	0.0219	0.163	0.0057	0.1639	0.2312	0.0052	0.0016	0.0051	0.0055	0.0198	0.0029	0.0065	0.0157	0.126	0.1415	0.0036	0.0016	0.0054	0.0072	0.0148	0.0061	0.0234	0.0082	0.0027
12	rs117091862	75609316	0.91	0.106429816649543	0.79	0.597486775499064	0.464900885883443	0.382561969226766	0.004	0.0024	0.022	0.1629	0.0057	0.1642	0.2308	0.0052	0.0016	0.0052	0.0055	0.0199	0.0029	0.0065	0.0158	0.1258	0.1416	0.0036	0.0016	0.0054	0.0072	0.0147	0.0061	0.0234	0.0083	0.0027
12	rs73187158	75611311	0.91	0.106429816649543	0.81	0.49521423796015	0.459256404748934	0.37912143210905	0.004	0.0024	0.0221	0.1629	0.0057	0.1643	0.2307	0.0052	0.0016	0.0052	0.0055	0.0199	0.0029	0.0065	0.0158	0.1257	0.1416	0.0036	0.0016	0.0054	0.0072	0.0147	0.0061	0.0234	0.0083	0.0027
12	rs2471664	75611888	0.91	0.106429816649543	0.82	0.448736318624531	0.45732201226692	0.376578502051919	0.004	0.0024	0.0221	0.1629	0.0057	0.1643	0.2307	0.0052	0.0016	0.0052	0.0055	0.0199	0.0029	0.0065	0.0158	0.1257	0.1416	0.0036	0.0016	0.0054	0.0072	0.0147	0.0061	0.0234	0.0083	0.0027
12	rs77117491	75620412	0.91	0.106429816649543	0.82	0.448736318624531	0.455030113014326	0.373786831923414	0.004	0.0024	0.022	0.1628	0.0057	0.1644	0.2307	0.0054	0.0016	0.0052	0.0054	0.0199	0.0029	0.0064	0.0158	0.1257	0.1417	0.0036	0.0016	0.0053	0.0072	0.0147	0.0061	0.0234	0.0083	0.0027
12	rs12424001	75625410	0.91	0.106429816649543	0.82	0.448736318624531	0.48048809221998	0.380649487249056	0.0039	0.0023	0.022	0.1628	0.0056	0.1645	0.2312	0.0053	0.0015	0.0052	0.0054	0.0199	0.0028	0.0063	0.0158	0.1258	0.142	0.0036	0.0016	0.0053	0.007	0.0147	0.006	0.0234	0.0081	0.0026
12	rs75928451	75627785	0.91	0.106429816649543	0.82	0.448736318624531	0.478078554465567	0.385116099283249	0.0039	0.0022	0.0221	0.1629	0.0056	0.1646	0.2314	0.0053	0.0015	0.0052	0.0054	0.0199	0.0028	0.0063	0.0158	0.1258	0.142	0.0036	0.0016	0.0053	0.007	0.0147	0.006	0.0231	0.0081	0.0026
12	rs2250480	75628817	0.91	0.106429816649543	0.82	0.448736318624531	0.481416400713983	0.386522886564354	0.0039	0.0022	0.0221	0.1629	0.0056	0.1646	0.2315	0.0052	0.0015	0.0052	0.0054	0.0199	0.0028	0.0062	0.0158	0.1258	0.1421	0.0036	0.0016	0.0053	0.007	0.0147	0.006	0.0231	0.0081	0.0026
12	rs78689356	75644678	0.91	0.106429816649543	0.82	0.448736318624531	0.502121220616859	0.4020907599526	0.0039	0.0022	0.0221	0.1627	0.0056	0.1649	0.2312	0.0052	0.0015	0.0052	0.0054	0.02	0.0028	0.0062	0.0157	0.126	0.1422	0.0036	0.0016	0.0053	0.007	0.0147	0.006	0.0231	0.008	0.0026
12	rs61932921	75645034	0.91	0.106429816649543	0.82	0.448736318624531	0.501236986560298	0.401185530752276	0.0039	0.0022	0.0221	0.1627	0.0056	0.1649	0.2312	0.0052	0.0015	0.0052	0.0054	0.02	0.0028	0.0062	0.0157	0.126	0.1422	0.0036	0.0016	0.0053	0.007	0.0147	0.006	0.0231	0.008	0.0026
12	rs10506670	75656510	0.9	0.124917206299546	0.82	0.448736318624531	0.460952274017654	0.364188095546799	0.004	0.0024	0.0221	0.1618	0.0056	0.1669	0.229	0.0051	0.0015	0.0057	0.0054	0.0204	0.0024	0.0059	0.0146	0.1269	0.1429	0.0034	0.0018	0.0055	0.0075	0.015	0.0058	0.0231	0.0076	0.0026
12	rs17215614	75656975	0.9	0.124917206299546	0.82	0.448736318624531	0.467461036748457	0.353287541709458	0.004	0.0025	0.0221	0.1615	0.0056	0.1672	0.2285	0.0051	0.0015	0.0059	0.0054	0.0205	0.0024	0.0058	0.0143	0.127	0.143	0.0033	0.0018	0.0056	0.0076	0.015	0.0057	0.023	0.0075	0.0026
12	rs11180427	75657767	0.89	0.145699762692903	0.82	0.448736318624531	0.454909642994521	0.334841650569436	0.004	0.0026	0.0222	0.1611	0.0057	0.1678	0.2276	0.0049	0.0015	0.0062	0.0055	0.0207	0.0023	0.0057	0.0139	0.1276	0.1432	0.0032	0.0019	0.0058	0.0078	0.0152	0.0056	0.023	0.0075	0.0026
12	rs75387513	75657835	0.89	0.145699762692903	0.82	0.448736318624531	0.465936311547003	0.346197403457613	0.004	0.0026	0.0222	0.161	0.0057	0.1679	0.2274	0.0049	0.0015	0.0062	0.0055	0.0207	0.0023	0.0057	0.0139	0.1277	0.1432	0.0032	0.0019	0.0058	0.0078	0.0152	0.0055	0.0229	0.0074	0.0026
12	rs55658070	75668657	0.89	0.145699762692903	0.82	0.448736318624531	0.373866946382378	0.276878674942021	0.0039	0.0027	0.023	0.1597	0.0058	0.1691	0.2245	0.0059	0.0015	0.0065	0.0056	0.0208	0.0021	0.0054	0.0137	0.1302	0.1433	0.0031	0.0018	0.0059	0.0078	0.0149	0.0055	0.0223	0.0074	0.0026
12	rs6582284	75684326	0.89	0.145699762692903	0.82	0.448736318624531	0.345866659743728	0.280716080362443	0.0039	0.0027	0.023	0.1596	0.0058	0.169	0.2243	0.006	0.0015	0.0065	0.0056	0.0208	0.0021	0.0053	0.0138	0.1303	0.1434	0.0031	0.0018	0.0059	0.0078	0.0149	0.0056	0.0223	0.0074	0.0026
12	rs78441396	75688487	0.89	0.145699762692903	0.82	0.448736318624531	0.358844132679687	0.287147570753528	0.0039	0.0027	0.023	0.1596	0.0058	0.1691	0.2242	0.006	0.0015	0.0064	0.0056	0.0209	0.002	0.0053	0.0139	0.1305	0.1434	0.0031	0.0018	0.0059	0.0078	0.0149	0.0055	0.0223	0.0074	0.0025
12	rs12229945	75692261	0.89	0.145699762692903	0.83	0.405269641990714	0.366478284258442	0.290792103530093	0.0039	0.0027	0.023	0.1595	0.0057	0.1691	0.2241	0.006	0.0015	0.0064	0.0056	0.021	0.0019	0.0053	0.014	0.1307	0.1434	0.0031	0.0018	0.0059	0.0078	0.0149	0.0055	0.0223	0.0074	0.0025
12	rs117302155	75700096	0.89	0.145699762692903	0.84	0.364737902801441	0.321764806608262	0.303716441528849	0.0039	0.0028	0.0228	0.1602	0.0056	0.1701	0.2222	0.0061	0.0015	0.0065	0.0058	0.0211	0.0019	0.0054	0.0141	0.1306	0.1446	0.0031	0.0018	0.006	0.0079	0.0144	0.0055	0.0218	0.0072	0.0025
12	rs4882687	75700691	0.89	0.145699762692903	0.84	0.364737902801441	0.321966959486064	0.304074540956439	0.0039	0.0028	0.0228	0.1602	0.0056	0.1701	0.2222	0.0061	0.0015	0.0065	0.0058	0.0211	0.0019	0.0054	0.0141	0.1306	0.1446	0.0031	0.0018	0.006	0.0079	0.0144	0.0055	0.0218	0.0072	0.0025
12	rs28578562	75704771	0.89	0.145699762692903	0.84	0.364737902801441	0.315131121253096	0.305149596986818	0.0039	0.0029	0.0225	0.1602	0.0056	0.1704	0.2218	0.0061	0.0015	0.0066	0.0058	0.021	0.0019	0.0054	0.0141	0.1306	0.1448	0.0031	0.0018	0.006	0.008	0.0144	0.0055	0.0218	0.0072	0.0026
12	rs12581394	75705581	0.89	0.145699762692903	0.85	0.32706018639722	0.313234884020818	0.299429142349	0.0039	0.0029	0.0224	0.1602	0.0056	0.1706	0.2219	0.0061	0.0015	0.0066	0.0058	0.021	0.0019	0.0054	0.0141	0.1305	0.1448	0.0031	0.0018	0.006	0.008	0.0143	0.0055	0.0218	0.0072	0.0026
12	rs10879901	75715330	0.89	0.145699762692903	0.85	0.32706018639722	0.302081913386994	0.283166483432737	0.0039	0.0029	0.0225	0.1602	0.0056	0.1703	0.2219	0.0062	0.0015	0.0066	0.0058	0.021	0.0019	0.0055	0.0141	0.1305	0.1448	0.0031	0.0018	0.006	0.008	0.0143	0.0055	0.0218	0.0071	0.0026
12	rs4296072	75760407	0.89	0.145699762692903	0.85	0.32706018639722	0.264237732783461	0.246107885669138	0.0038	0.0029	0.0225	0.1603	0.0056	0.1706	0.2218	0.0062	0.0014	0.0066	0.0057	0.0209	0.0019	0.0055	0.0139	0.1307	0.1451	0.003	0.0017	0.006	0.0083	0.0142	0.0055	0.0217	0.007	0.0025
12	rs73191013	75780959	0.89	0.145699762692903	0.85	0.32706018639722	0.200891336804362	0.158753877071578	0.0036	0.0029	0.0223	0.1604	0.0055	0.1712	0.2217	0.0062	0.0012	0.0067	0.006	0.0204	0.0018	0.0054	0.0134	0.1313	0.146	0.0027	0.0014	0.0062	0.009	0.0139	0.0055	0.0211	0.007	0.0023
12	rs61932175	75784138	0.89	0.145699762692903	0.85	0.32706018639722	0.198205874033917	0.162532983161867	0.0036	0.003	0.0223	0.1604	0.0055	0.1712	0.2217	0.0062	0.0012	0.0067	0.0061	0.0204	0.0018	0.0054	0.0134	0.1313	0.146	0.0027	0.0014	0.0062	0.0091	0.0139	0.0055	0.0211	0.007	0.0023
12	rs11180483	75785100	0.89	0.145699762692903	0.86	0.29215087580064	0.198089580628993	0.166343349520279	0.0035	0.003	0.0223	0.1604	0.0055	0.1713	0.2217	0.0062	0.0012	0.0067	0.0061	0.0204	0.0018	0.0054	0.0134	0.1313	0.146	0.0027	0.0014	0.0062	0.0091	0.0139	0.0055	0.0211	0.007	0.0023
12	rs10506669	75810544	0.89	0.145699762692903	0.86	0.29215087580064	0.199565498950176	0.162922357765626	0.0035	0.003	0.0222	0.1607	0.0054	0.1714	0.2216	0.0062	0.0012	0.0068	0.0061	0.0204	0.0018	0.0054	0.0133	0.1311	0.1462	0.0026	0.0013	0.0062	0.0092	0.0139	0.0056	0.021	0.007	0.0023
12	rs4882623	75818684	0.89	0.145699762692903	0.86	0.29215087580064	0.382158571038061	0.178360128274988	0.0042	0.003	0.0222	0.1607	0.0054	0.1716	0.2215	0.0062	0.0012	0.0068	0.0061	0.0207	0.0018	0.0054	0.0133	0.1308	0.1461	0.0026	0.0013	0.0062	0.009	0.0138	0.0056	0.0209	0.0068	0.0023
12	rs61932214	75819020	0.89	0.145699762692903	0.86	0.29215087580064	0.382158571038061	0.178360128274988	0.0042	0.003	0.0222	0.1607	0.0054	0.1716	0.2215	0.0062	0.0012	0.0068	0.0061	0.0207	0.0018	0.0054	0.0133	0.1308	0.1461	0.0026	0.0013	0.0062	0.009	0.0138	0.0056	0.0209	0.0068	0.0023
12	rs17805086	75819352	0.89	0.145699762692903	0.86	0.29215087580064	0.382158571038061	0.178360128274988	0.0042	0.003	0.0222	0.1607	0.0054	0.1716	0.2215	0.0062	0.0012	0.0068	0.0061	0.0207	0.0018	0.0054	0.0133	0.1308	0.1461	0.0026	0.0013	0.0062	0.009	0.0138	0.0056	0.0209	0.0068	0.0023
12	rs79126071	75828758	0.89	0.145699762692903	0.87	0.259919603286658	0.356975138001765	0.171471809883169	0.0041	0.003	0.0222	0.1606	0.0054	0.1716	0.2215	0.0062	0.0011	0.0068	0.0061	0.0207	0.0017	0.0054	0.0134	0.1308	0.1463	0.0026	0.0013	0.0062	0.009	0.0138	0.0055	0.0208	0.0068	0.0022
12	rs78025393	75840441	0.89	0.145699762692903	0.87	0.259919603286658	0.35288101311518	0.169492884817012	0.0041	0.003	0.0222	0.1606	0.0054	0.1717	0.2215	0.0063	0.0011	0.0068	0.0061	0.0207	0.0017	0.0054	0.0134	0.1308	0.1463	0.0026	0.0013	0.0062	0.009	0.0138	0.0055	0.0208	0.0068	0.0022
12	rs74563733	75853328	0.89	0.145699762692903	0.87	0.259919603286658	0.349813185752795	0.176754473406879	0.0041	0.003	0.0222	0.1606	0.0054	0.1717	0.2214	0.0063	0.0011	0.0068	0.0061	0.0208	0.0017	0.0054	0.0134	0.1308	0.1464	0.0026	0.0013	0.0062	0.009	0.0138	0.0055	0.0208	0.0068	0.0022
12	rs11180539	75871149	0.89	0.145699762692903	0.86	0.29215087580064	0.33457856974509	0.175653502228685	0.004	0.003	0.0222	0.1605	0.0054	0.172	0.2212	0.0063	0.0011	0.0068	0.0061	0.0209	0.0017	0.0054	0.0134	0.1307	0.1468	0.0026	0.0013	0.0061	0.009	0.0138	0.0054	0.0206	0.0068	0.0022
12	rs3809118	75872256	0.89	0.145699762692903	0.86	0.29215087580064	0.356815171810611	0.172265620006629	0.004	0.0029	0.0223	0.1603	0.0054	0.1721	0.2213	0.0063	0.001	0.0069	0.0061	0.021	0.0016	0.0055	0.0134	0.1306	0.147	0.0026	0.0012	0.0061	0.009	0.0139	0.0054	0.0206	0.0068	0.0021
12	rs73183218	75883064	0.89	0.145699762692903	0.86	0.29215087580064	0.278496814314297	0.164971953040269	0.0037	0.0029	0.0224	0.1603	0.0053	0.1721	0.2207	0.0063	0.001	0.0069	0.0061	0.0208	0.0016	0.0055	0.0133	0.1308	0.1478	0.0026	0.0012	0.0061	0.0092	0.0136	0.0055	0.0207	0.0066	0.0021
12	rs1842320	75897349	0.89	0.145699762692903	0.86	0.29215087580064	0.250119448687995	0.174355430990166	0.0036	0.0029	0.0225	0.1603	0.0053	0.1722	0.2204	0.0062	0.001	0.0069	0.0061	0.0208	0.0016	0.0055	0.0133	0.1309	0.1482	0.0026	0.0012	0.0061	0.0092	0.0135	0.0055	0.0208	0.0066	0.0021
12	rs7966268	75899918	0.89	0.145699762692903	0.86	0.29215087580064	0.249193269320971	0.180878975749788	0.0036	0.0029	0.0225	0.1603	0.0053	0.1722	0.2204	0.0062	0.001	0.0069	0.0061	0.0208	0.0016	0.0055	0.0133	0.1309	0.1483	0.0026	0.0012	0.0061	0.0092	0.0135	0.0055	0.0208	0.0066	0.0021
12	rs11540407	75900382	0.89	0.145699762692903	0.86	0.29215087580064	0.249149212503801	0.180677020444862	0.0036	0.0029	0.0225	0.1603	0.0053	0.1722	0.2204	0.0062	0.001	0.0069	0.0061	0.0208	0.0016	0.0055	0.0133	0.1309	0.1483	0.0026	0.0012	0.0061	0.0092	0.0135	0.0055	0.0208	0.0066	0.0021
12	rs17818049	75901953	0.89	0.145699762692903	0.86	0.29215087580064	0.250737947414915	0.185239708348714	0.0036	0.0029	0.0227	0.1602	0.0053	0.1721	0.2204	0.0062	0.001	0.0069	0.0061	0.0208	0.0016	0.0055	0.0133	0.1308	0.1482	0.0026	0.0012	0.0061	0.0092	0.0135	0.0055	0.021	0.0066	0.0021
12	rs76107995	75905055	0.89	0.145699762692903	0.86	0.29215087580064	0.250031160019604	0.181586430193499	0.0036	0.0029	0.0227	0.1602	0.0053	0.1721	0.2204	0.0062	0.001	0.0069	0.0061	0.0208	0.0016	0.0055	0.0133	0.1308	0.1482	0.0026	0.0012	0.0061	0.0092	0.0135	0.0055	0.021	0.0066	0.0021
12	rs80312753	75933546	0.9	0.124917206299546	0.86	0.29215087580064	0.209350723874486	0.183105595958384	0.0033	0.003	0.0235	0.1601	0.0053	0.1713	0.2196	0.0063	8e-04	0.0069	0.0062	0.0208	0.0014	0.0056	0.0134	0.1309	0.1489	0.0024	0.0011	0.0061	0.0094	0.0137	0.0053	0.0211	0.0066	0.002
12	rs117331604	75937816	0.9	0.124917206299546	0.86	0.29215087580064	0.217639357071402	0.189841171687917	0.0033	0.0031	0.0235	0.1601	0.0052	0.1713	0.2198	0.0063	8e-04	0.0069	0.0062	0.0208	0.0014	0.0055	0.0134	0.1309	0.149	0.0024	0.0011	0.0061	0.0094	0.0137	0.0053	0.0211	0.0066	0.002
12	rs17115238	75939173	0.9	0.124917206299546	0.88	0.230271256315472	0.226192298274814	0.192207832856813	0.0033	0.003	0.0235	0.1602	0.0051	0.1713	0.22	0.0063	8e-04	0.0068	0.0062	0.0208	0.0014	0.0055	0.0134	0.131	0.149	0.0024	0.0011	0.0061	0.0094	0.0137	0.0053	0.0212	0.0065	0.002
12	rs116979803	75948937	0.9	0.124917206299546	0.88	0.230271256315472	0.208033367414901	0.178561187598278	0.0032	0.003	0.0235	0.1602	0.0051	0.1715	0.2197	0.0063	8e-04	0.0068	0.0062	0.0208	0.0014	0.0054	0.0133	0.131	0.1496	0.0023	0.0011	0.0061	0.0095	0.0137	0.0053	0.0211	0.0065	0.002
12	rs73185019	75952475	0.9	0.124917206299546	0.88	0.230271256315472	0.206284191376715	0.179164834360475	0.0032	0.003	0.0235	0.1602	0.0051	0.1715	0.2197	0.0063	8e-04	0.0068	0.0062	0.0208	0.0014	0.0054	0.0133	0.131	0.1496	0.0023	0.0011	0.0061	0.0095	0.0137	0.0053	0.0211	0.0065	0.002
12	rs117546724	75954166	0.9	0.124917206299546	0.88	0.230271256315472	0.192591299998687	0.176754473406879	0.0032	0.0031	0.0235	0.1602	0.0051	0.1715	0.2197	0.0064	8e-04	0.0068	0.0058	0.0207	0.0014	0.0054	0.0133	0.131	0.1497	0.0023	0.0011	0.0061	0.0097	0.0137	0.0053	0.0211	0.0065	0.002
12	rs113785142	75955343	0.9	0.124917206299546	0.88	0.230271256315472	0.192095831804923	0.176754473406879	0.0032	0.0031	0.0235	0.1602	0.0051	0.1715	0.2197	0.0064	8e-04	0.0068	0.0058	0.0207	0.0014	0.0054	0.0133	0.131	0.1497	0.0023	0.0011	0.0061	0.0097	0.0137	0.0053	0.0211	0.0065	0.002
12	rs1148007	75972957	0.9	0.124917206299546	0.88	0.230271256315472	0.173126262063996	0.170085720381327	0.003	0.0031	0.0235	0.1601	0.0051	0.1717	0.2194	0.0064	7e-04	0.0068	0.0059	0.0207	0.0014	0.0054	0.0131	0.1309	0.1504	0.0022	0.0011	0.0062	0.0098	0.0137	0.0053	0.021	0.0065	0.002
12	rs733881	75976111	0.9	0.124917206299546	0.89	0.20310604818777	0.16464157037202	0.183105595958384	0.003	0.0031	0.0235	0.16	0.0051	0.1717	0.2193	0.0062	7e-04	0.0068	0.0059	0.0207	0.0014	0.0054	0.0132	0.1309	0.1506	0.0022	0.0011	0.0062	0.0099	0.0137	0.0053	0.021	0.0065	0.0019
12	rs35181956	75980022	0.9	0.124917206299546	0.9	0.178319663885856	0.155966145869961	0.179164834360475	0.0031	0.0031	0.0235	0.1599	0.0052	0.1717	0.219	0.0062	8e-04	0.0069	0.006	0.0207	0.0015	0.0054	0.0132	0.1308	0.1506	0.0022	0.0011	0.0062	0.0098	0.0137	0.0053	0.0209	0.0065	0.002
12	rs1383098	75981887	0.9	0.124917206299546	0.91	0.155803491158275	0.146946506544352	0.184425714497837	0.0031	0.0031	0.0236	0.1597	0.0052	0.1717	0.2188	0.0062	8e-04	0.0069	0.006	0.0208	0.0015	0.0055	0.0133	0.1306	0.1505	0.0023	0.0011	0.0063	0.0098	0.0137	0.0053	0.0209	0.0066	0.0021
12	rs74525915	75982448	0.9	0.124917206299546	0.9	0.178319663885856	0.145808976661308	0.181384203457618	0.0031	0.0032	0.0236	0.1596	0.0053	0.1715	0.2187	0.0062	8e-04	0.007	0.006	0.0208	0.0015	0.0055	0.0134	0.1307	0.1504	0.0023	0.0011	0.0063	0.0098	0.0137	0.0053	0.0209	0.0066	0.0021
12	rs74109590	75985151	0.9	0.124917206299546	0.89	0.20310604818777	0.14593871393897	0.184019178065033	0.0031	0.0032	0.0236	0.1596	0.0053	0.1714	0.2187	0.0063	9e-04	0.007	0.006	0.0208	0.0015	0.0055	0.0134	0.1307	0.1504	0.0023	0.0011	0.0063	0.0098	0.0137	0.0053	0.0209	0.0066	0.0021
12	rs73185068	75989471	0.9	0.124917206299546	0.89	0.20310604818777	0.149138736535534	0.191898573815898	0.0031	0.0032	0.0236	0.1595	0.0053	0.1714	0.2186	0.0063	9e-04	0.007	0.006	0.0208	0.0015	0.0055	0.0134	0.1307	0.1504	0.0023	0.0011	0.0063	0.0098	0.0138	0.0053	0.0209	0.0066	0.0021
12	rs11180589	75992782	0.89	0.145699762692903	0.89	0.20310604818777	0.150225580119038	0.194066926194425	0.0032	0.0032	0.0236	0.1595	0.0053	0.1713	0.2186	0.0063	9e-04	0.007	0.006	0.0208	0.0015	0.0055	0.0134	0.1307	0.1504	0.0023	0.0011	0.0063	0.0097	0.0138	0.0053	0.0209	0.0066	0.0021
12	rs11180602	76016713	0.89	0.145699762692903	0.89	0.20310604818777	0.162455499007674	0.167718725309556	0.0033	0.0032	0.0237	0.1591	0.0055	0.1706	0.2181	0.0065	9e-04	0.0072	0.0061	0.0209	0.0015	0.0056	0.0136	0.1306	0.1503	0.0023	0.0012	0.0065	0.0096	0.0139	0.0055	0.0209	0.0067	0.0021
12	rs10879946	76021934	0.89	0.145699762692903	0.89	0.20310604818777	0.181380083449687	0.166735908740984	0.0033	0.0033	0.0238	0.1588	0.0056	0.1699	0.2177	0.0067	9e-04	0.0073	0.0063	0.0211	0.0014	0.0056	0.0137	0.1306	0.15	0.0024	0.0012	0.0066	0.0095	0.014	0.0056	0.0211	0.0068	0.0022
12	rs12424436	76033305	0.89	0.145699762692903	0.89	0.20310604818777	0.139472745874132	0.134751448446218	0.0034	0.0033	0.0234	0.1583	0.0057	0.169	0.2177	0.0067	9e-04	0.0074	0.0064	0.0207	0.0015	0.0057	0.0136	0.1315	0.1508	0.0024	0.0013	0.0067	0.0095	0.0139	0.0057	0.0207	0.0069	0.0021
12	rs11613246	76035715	0.89	0.145699762692903	0.89	0.20310604818777	0.138370174839638	0.127103214246606	0.0034	0.0033	0.0234	0.1581	0.0058	0.1689	0.2175	0.0067	9e-04	0.0074	0.0064	0.0207	0.0015	0.0058	0.0137	0.1315	0.1508	0.0023	0.0013	0.0066	0.0095	0.0139	0.0056	0.0207	0.007	0.0021
12	rs7297580	76038674	0.89	0.145699762692903	0.89	0.20310604818777	0.136118509863764	0.128709003578474	0.0034	0.0033	0.0234	0.158	0.0058	0.1687	0.2172	0.0068	9e-04	0.0074	0.0065	0.0208	0.0016	0.0059	0.0138	0.1315	0.1509	0.0023	0.0014	0.0064	0.0095	0.0139	0.0056	0.0207	0.0071	0.0021
12	rs11180609	76040392	0.91	0.106429816649543	0.89	0.20310604818777	0.0977661749358789	0.162824983309083	0.004	0.0029	0.0242	0.1545	0.0065	0.1652	0.2133	0.0073	0.0011	0.0083	0.0076	0.0212	0.0029	0.0068	0.0153	0.1295	0.1519	0.0018	0.0018	0.0068	0.0094	0.0147	0.006	0.0213	0.0083	0.0021
12	rs74112448	76041840	0.91	0.106429816649543	0.89	0.20310604818777	0.348126505877511	0.256691534048033	0.0046	0.0028	0.0247	0.151	0.0072	0.1626	0.2096	0.0083	0.0012	0.0096	0.0089	0.0217	0.004	0.0082	0.0158	0.1269	0.1525	0.002	0.0019	0.0072	0.0091	0.0152	0.0065	0.0216	0.0097	0.0016
12	rs10879951	76043062	0.9	0.124917206299546	0.9	0.178319663885856	0.574784082140195	0.2738667369774	0.0048	0.0028	0.0249	0.1497	0.0075	0.1617	0.2083	0.0087	0.0013	0.0101	0.0094	0.0219	0.0044	0.0087	0.016	0.126	0.1527	0.0021	0.002	0.0074	0.009	0.0154	0.0066	0.0217	0.0103	0.0015
12	rs12368902	76045167	0.91	0.106429816649543	0.89	0.20310604818777	0.732338881788402	0.283867794437624	0.0049	0.0027	0.0249	0.1491	0.0075	0.1614	0.2083	0.0088	0.0013	0.0101	0.0095	0.0218	0.0046	0.0088	0.016	0.1259	0.1526	0.0022	0.002	0.0074	0.009	0.0155	0.0067	0.0216	0.0106	0.0014
12	rs73187040	76045936	0.9	0.124917206299546	0.89	0.20310604818777	0.936804529764911	0.305269117735672	0.005	0.0027	0.0252	0.1463	0.0075	0.1618	0.2081	0.0089	0.0013	0.0102	0.0098	0.0224	0.0046	0.0089	0.0162	0.1261	0.1528	0.0021	0.0019	0.0075	0.0091	0.0156	0.0067	0.022	0.0107	0.0014
12	rs10879953	76047791	0.9	0.124917206299546	0.89	0.20310604818777	1.02179510386621	0.309701196533519	0.005	0.0027	0.0252	0.1462	0.0075	0.1615	0.2081	0.0089	0.0013	0.0102	0.0098	0.0224	0.0046	0.0089	0.0161	0.1261	0.1527	0.0022	0.0019	0.0075	0.0091	0.0156	0.0068	0.0219	0.0109	0.0014
12	rs11180619	76048838	0.9	0.124917206299546	0.89	0.20310604818777	1.02864443709566	0.316686895620387	0.005	0.0026	0.0252	0.1462	0.0075	0.1615	0.2079	0.0089	0.0013	0.0102	0.0099	0.0223	0.0047	0.009	0.0161	0.1262	0.1527	0.0022	0.0019	0.0075	0.0091	0.0156	0.0068	0.0219	0.011	0.0014
12	rs78812098	76054854	0.9	0.124917206299546	0.9	0.178319663885856	1.06202453991024	0.352040677913651	0.005	0.0026	0.0253	0.146	0.0075	0.1613	0.2077	0.009	0.0013	0.0102	0.0099	0.0223	0.0047	0.0091	0.016	0.1261	0.1527	0.0022	0.0019	0.0075	0.0091	0.0156	0.0068	0.0219	0.011	0.0014
12	rs7296385	76057632	0.9	0.124917206299546	0.9	0.178319663885856	1.11827510616206	0.359164633651009	0.005	0.0026	0.0253	0.1458	0.0076	0.1611	0.2074	0.009	0.0013	0.0102	0.01	0.0223	0.0047	0.0093	0.016	0.1259	0.1527	0.0022	0.0019	0.0076	0.0091	0.0156	0.0069	0.022	0.0111	0.0014
12	rs117281051	76061880	0.89	0.145699762692903	0.9	0.178319663885856	0.97649744728241	0.468141202009075	0.0049	0.0025	0.0255	0.1473	0.0082	0.1581	0.2042	0.0098	0.0016	0.0117	0.0106	0.0224	0.0052	0.0104	0.0166	0.123	0.1523	0.0025	0.0021	0.0081	0.009	0.0156	0.0074	0.0221	0.0114	0.0015
12	rs10879957	76064345	0.87	0.194736090082605	0.9	0.178319663885856	1.05385839155553	0.599811574491237	0.0048	0.0025	0.0257	0.1484	0.0088	0.1558	0.2018	0.0103	0.0018	0.0129	0.011	0.0225	0.0055	0.0113	0.017	0.1208	0.1518	0.0027	0.0023	0.0084	0.0089	0.0157	0.0078	0.0221	0.0116	0.0016
12	rs17821592	76069725	0.87	0.194736090082605	0.9	0.178319663885856	0.920986160614153	0.579257282387664	0.0048	0.0024	0.0256	0.1483	0.0088	0.1556	0.2012	0.0105	0.0018	0.0127	0.011	0.0223	0.0055	0.0114	0.0173	0.1205	0.1529	0.0027	0.0023	0.0084	0.009	0.0158	0.0079	0.0221	0.0116	0.0017
12	rs12830313	76079192	0.87	0.194736090082605	0.9	0.178319663885856	0.881201221336659	0.570744238480893	0.0048	0.0024	0.0255	0.1482	0.0087	0.1555	0.2008	0.0107	0.0019	0.0126	0.011	0.0222	0.0055	0.0114	0.0175	0.1204	0.1536	0.0027	0.0024	0.0084	0.009	0.0159	0.008	0.0221	0.0116	0.0017
12	rs17115484	76084625	0.87	0.194736090082605	0.9	0.178319663885856	0.868292979786818	0.597519306331917	0.0048	0.0023	0.0255	0.1481	0.0087	0.1556	0.2005	0.0107	0.0019	0.0126	0.011	0.0221	0.0055	0.0115	0.0176	0.1202	0.1541	0.0027	0.0024	0.0083	0.0089	0.0159	0.008	0.022	0.0116	0.0018
12	rs10879961	76088939	0.87	0.194736090082605	0.9	0.178319663885856	0.842639259031451	0.609576945821305	0.0048	0.0023	0.0257	0.1479	0.0087	0.1557	0.2004	0.0108	0.0019	0.0126	0.011	0.022	0.0055	0.0115	0.0176	0.1199	0.1544	0.0027	0.0024	0.0084	0.009	0.016	0.008	0.0219	0.0115	0.0018
12	rs74381124	76089542	0.87	0.194736090082605	0.9	0.178319663885856	0.840323350667189	0.606557173197669	0.0048	0.0023	0.0258	0.1478	0.0087	0.1557	0.2004	0.0108	0.0019	0.0126	0.011	0.022	0.0055	0.0115	0.0176	0.1199	0.1544	0.0027	0.0024	0.0084	0.009	0.016	0.008	0.0219	0.0115	0.0018
12	rs73124349	76090440	0.87	0.194736090082605	0.92	0.135444945858012	0.846878801474764	0.610728269619797	0.0048	0.0023	0.0258	0.1477	0.0087	0.1557	0.2004	0.0108	0.0019	0.0126	0.011	0.022	0.0055	0.0115	0.0176	0.12	0.1544	0.0027	0.0024	0.0084	0.0091	0.016	0.008	0.0219	0.0115	0.0018
12	rs7132221	76092436	0.87	0.194736090082605	0.92	0.135444945858012	0.867807453974535	0.629798681891844	0.0048	0.0023	0.0259	0.1476	0.0087	0.1558	0.2003	0.0108	0.002	0.0126	0.011	0.022	0.0055	0.0115	0.0176	0.1198	0.1543	0.0027	0.0024	0.0084	0.0091	0.016	0.008	0.0219	0.0115	0.0019
12	rs116918116	76094178	0.87	0.194736090082605	0.93	0.117127898734063	0.859732305121317	0.625741941972259	0.0048	0.0023	0.0259	0.1476	0.0087	0.1559	0.2003	0.0108	0.002	0.0126	0.011	0.022	0.0055	0.0115	0.0176	0.1197	0.1542	0.0027	0.0024	0.0084	0.0091	0.016	0.0079	0.0219	0.0115	0.0019
12	rs7304883	76096665	0.87	0.194736090082605	0.93	0.117127898734063	0.867402936964356	0.626031505273538	0.0048	0.0023	0.026	0.1476	0.0087	0.156	0.2002	0.0108	0.002	0.0126	0.011	0.022	0.0056	0.0116	0.0177	0.1195	0.1541	0.0027	0.0024	0.0083	0.0092	0.016	0.0079	0.0219	0.0115	0.0019
12	rs73124362	76100354	0.87	0.194736090082605	0.93	0.117127898734063	0.865300736265629	0.652365422053963	0.0048	0.0023	0.0264	0.1473	0.0089	0.1564	0.2001	0.0109	0.002	0.0127	0.0111	0.022	0.0056	0.0116	0.0178	0.1194	0.1539	0.0027	0.0022	0.0081	0.0092	0.016	0.0077	0.0217	0.0116	0.0019
12	rs12304941	76102133	0.87	0.194736090082605	0.93	0.117127898734063	0.85112740363388	0.663497137935561	0.0048	0.0023	0.0264	0.1473	0.0089	0.1565	0.2	0.0109	0.002	0.0127	0.0111	0.022	0.0056	0.0117	0.0179	0.1194	0.1538	0.0027	0.0022	0.0081	0.0093	0.016	0.0077	0.0217	0.0116	0.0019
12	rs12372662	76103883	0.87	0.194736090082605	0.93	0.117127898734063	0.836814755281754	0.675850597349869	0.0048	0.0023	0.0264	0.1473	0.0089	0.1566	0.2	0.0109	0.002	0.0127	0.0111	0.022	0.0056	0.0117	0.018	0.1194	0.1536	0.0027	0.0022	0.0081	0.0094	0.016	0.0076	0.0216	0.0115	0.0019
12	rs11180647	76104713	0.87	0.194736090082605	0.93	0.117127898734063	0.820866798096184	0.66628680979882	0.0048	0.0023	0.0264	0.1473	0.009	0.1567	0.2001	0.0109	0.002	0.0127	0.011	0.022	0.0055	0.0117	0.0181	0.1192	0.1536	0.0027	0.0022	0.0081	0.0094	0.016	0.0076	0.0216	0.0115	0.0019
12	rs117062270	76109951	0.87	0.194736090082605	0.93	0.117127898734063	0.707935527876469	0.670844119883332	0.0047	0.0023	0.0263	0.1475	0.009	0.1569	0.2001	0.0109	0.002	0.0128	0.0111	0.0221	0.0055	0.0118	0.0188	0.1186	0.153	0.0027	0.0022	0.0082	0.0092	0.016	0.0077	0.0214	0.0115	0.0019
12	rs11180650	76112747	0.88	0.168925028033099	0.93	0.117127898734063	0.461801354352142	0.657486487227537	0.0044	0.0024	0.0266	0.1472	0.0091	0.1563	0.2001	0.0111	0.002	0.0129	0.0111	0.0218	0.0052	0.012	0.0205	0.1171	0.1529	0.0026	0.0021	0.0083	0.0095	0.0161	0.0081	0.0216	0.0116	0.0019
12	rs75092729	76113524	NA	NA	NA	NA	0.195540948903376	0.678652021331448	0.0034	0.0022	0.0274	0.1487	0.0092	0.1559	0.2006	0.0111	0.002	0.0127	0.0106	0.0214	0.0044	0.012	0.0213	0.1158	0.1541	0.0024	0.0019	0.0083	0.0098	0.0157	0.0081	0.0217	0.0117	0.0017
12	rs10879966	76113736	NA	NA	NA	NA	0.182154892971646	0.67835701055769	0.0032	0.0022	0.0275	0.149	0.0093	0.1565	0.2006	0.0111	0.0021	0.0127	0.0106	0.0214	0.0042	0.0121	0.0214	0.116	0.1541	0.0023	0.0018	0.0082	0.0096	0.0156	0.0082	0.0218	0.0115	0.0016
12	rs11612781	76113785	NA	NA	NA	NA	0.206680998785595	0.704279474139271	0.0031	0.0022	0.0275	0.1489	0.0093	0.1568	0.2008	0.0111	0.0021	0.0127	0.0106	0.0214	0.0042	0.0122	0.0215	0.1155	0.1541	0.0023	0.0018	0.0082	0.0096	0.0156	0.0081	0.0218	0.0114	0.0016
12	rs7485103	76114380	NA	NA	NA	NA	0.178153965573083	0.644919896612217	0.002	0.0021	0.0275	0.1504	0.0091	0.1577	0.202	0.0108	0.0021	0.0122	0.0102	0.0207	0.0038	0.0123	0.022	0.1148	0.154	0.0025	0.0018	0.0084	0.01	0.0156	0.0081	0.0219	0.011	0.0016
12	rs4831951	76114592	NA	NA	NA	NA	0.172195085408896	0.573294943497566	0.0018	0.002	0.0275	0.1509	0.0089	0.158	0.2022	0.0105	0.002	0.0118	0.0098	0.0209	0.0036	0.0121	0.022	0.1146	0.155	0.0028	0.0018	0.0082	0.0101	0.0153	0.0081	0.022	0.0108	0.0016
12	rs35976241	76114893	NA	NA	NA	NA	0.181970241842006	0.505155116280496	0.0017	0.0019	0.0275	0.151	0.0087	0.1583	0.202	0.0102	0.002	0.0116	0.0093	0.0207	0.0034	0.0119	0.0222	0.1149	0.1561	0.0033	0.0017	0.0082	0.0105	0.0151	0.0081	0.0222	0.0106	0.0016
12	rs7312284	76117636	NA	NA	NA	NA	0.519898337198803	0.193860061239664	0.001	0.0018	0.0269	0.1564	0.006	0.1626	0.2046	0.0089	0.0022	0.0093	0.0071	0.019	0.0019	0.0106	0.0205	0.1116	0.1686	0.0033	0.0016	0.008	0.0117	0.0135	0.0065	0.0209	0.0081	0.0017
12	rs78297588	76117991	NA	NA	NA	NA	0.393114814101647	0.12648076842974	0.0011	0.0021	0.0269	0.1563	0.0059	0.1627	0.2051	0.0088	0.0022	0.009	0.0069	0.0184	0.0018	0.0105	0.0202	0.1126	0.1697	0.0033	0.0016	0.008	0.0119	0.0133	0.0063	0.0207	0.008	0.0017
12	rs7969221	76119297	NA	NA	NA	NA	0.316532201949334	0.123826082368354	0.0012	0.0021	0.027	0.1562	0.0056	0.1643	0.206	0.0084	0.0023	0.0084	0.0066	0.0181	0.0017	0.0103	0.0201	0.1113	0.1713	0.0029	0.0015	0.0078	0.012	0.0133	0.0061	0.0207	0.008	0.0017
12	rs1493788	76127267	NA	NA	NA	NA	0.324854864096995	0.14638762377519	0.0012	0.0021	0.027	0.1555	0.0056	0.1647	0.2057	0.0081	0.0023	0.0084	0.0066	0.0184	0.0017	0.0103	0.0203	0.1114	0.1719	0.0029	0.0015	0.0075	0.0117	0.0134	0.0061	0.021	0.008	0.0017
12	rs75493642	76127770	NA	NA	NA	NA	0.309559509297676	0.145544887728679	0.0012	0.0022	0.027	0.1557	0.0056	0.1643	0.2058	0.0081	0.0023	0.0084	0.0067	0.0184	0.0017	0.0101	0.0203	0.1117	0.1718	0.0029	0.0015	0.0075	0.0117	0.0134	0.0064	0.021	0.008	0.0014
12	rs4831949	76127911	NA	NA	NA	NA	0.296198574965686	0.145077461714473	0.0012	0.0022	0.027	0.1557	0.0056	0.1643	0.2058	0.0081	0.0023	0.0084	0.0067	0.0184	0.0016	0.01	0.0203	0.1118	0.1718	0.0029	0.0015	0.0075	0.0117	0.0134	0.0063	0.021	0.008	0.0014
12	rs7306908	76132105	NA	NA	NA	NA	0.394011534068476	0.138131894503639	0.0015	0.0022	0.0272	0.1549	0.0054	0.1654	0.207	0.008	0.0028	0.0085	0.0064	0.0179	0.0014	0.01	0.0209	0.1116	0.1705	0.0029	0.0015	0.0075	0.0119	0.0136	0.0062	0.0206	0.0081	0.0016
12	rs17115602	76135669	NA	NA	NA	NA	0.52595422202503	0.148549249188577	0.0017	0.0022	0.0271	0.155	0.0052	0.1673	0.2065	0.0077	0.0031	0.0087	0.0062	0.0175	0.0014	0.0098	0.0211	0.1113	0.17	0.003	0.0016	0.0073	0.0117	0.0137	0.0061	0.0203	0.0082	0.0018
12	rs725446	76146674	NA	NA	NA	NA	0.535035382573639	0.127014223747842	0.0017	0.0021	0.0264	0.1556	0.005	0.1682	0.2068	0.0074	0.0032	0.0085	0.0061	0.0171	0.0013	0.0095	0.0209	0.1118	0.1713	0.0029	0.0016	0.0072	0.0118	0.0135	0.0058	0.0198	0.0083	0.0017
12	rs725447	76147026	NA	NA	NA	NA	0.533798615451434	0.125682155692457	0.0017	0.0021	0.0264	0.1556	0.005	0.1682	0.2068	0.0074	0.0032	0.0085	0.0061	0.0171	0.0013	0.0095	0.0209	0.1118	0.1713	0.0029	0.0016	0.0072	0.0118	0.0135	0.0058	0.0198	0.0083	0.0017
12	rs73127979	76150049	NA	NA	NA	NA	0.531523911580671	0.126214354614854	0.0017	0.0021	0.0263	0.1556	0.005	0.1682	0.2069	0.0074	0.0032	0.0085	0.0061	0.0171	0.0013	0.0094	0.0209	0.1119	0.1713	0.0029	0.0016	0.0072	0.0118	0.0135	0.0058	0.0198	0.0083	0.0017
12	rs79322052	76153387	NA	NA	NA	NA	0.532758179384637	0.129245929711277	0.0017	0.0021	0.0263	0.1556	0.005	0.1682	0.2069	0.0074	0.0032	0.0085	0.0061	0.0171	0.0013	0.0094	0.0209	0.1119	0.1715	0.0029	0.0016	0.0072	0.0118	0.0135	0.0058	0.0198	0.0083	0.0017
12	rs77093839	76159483	NA	NA	NA	NA	0.451963012881452	0.124178823883261	0.0017	0.0021	0.0261	0.1557	0.005	0.1682	0.207	0.0074	0.0032	0.0085	0.0061	0.017	0.0014	0.0093	0.0208	0.112	0.1718	0.0028	0.0016	0.0071	0.0119	0.0135	0.0057	0.0196	0.0083	0.0016
12	rs11180672	76167238	NA	NA	NA	NA	0.391771667214223	0.124443626296515	0.0017	0.0021	0.026	0.1551	0.005	0.1682	0.2071	0.0074	0.0031	0.0085	0.0061	0.0169	0.0014	0.0092	0.0208	0.1127	0.1721	0.0028	0.0016	0.0071	0.0119	0.0134	0.0057	0.0195	0.0083	0.0016
12	rs17226247	76169930	NA	NA	NA	NA	0.373976164560889	0.127459408191654	0.0017	0.0021	0.026	0.1552	0.005	0.1682	0.2072	0.0074	0.0031	0.0085	0.0061	0.0169	0.0014	0.0092	0.0208	0.1127	0.1723	0.0028	0.0016	0.0071	0.012	0.0134	0.0057	0.0195	0.0083	0.0016
12	rs10506665	76170867	NA	NA	NA	NA	0.371958260052547	0.133389780436249	0.0017	0.0021	0.026	0.1552	0.005	0.1682	0.2072	0.0074	0.0031	0.0086	0.0061	0.0169	0.0015	0.0091	0.0208	0.1127	0.1723	0.0028	0.0016	0.0071	0.012	0.0134	0.0057	0.0195	0.0083	0.0016
12	rs80273179	76171489	NA	NA	NA	NA	0.360503713702192	0.120232232063049	0.0017	0.0021	0.0259	0.1551	0.005	0.1682	0.2073	0.0074	0.0031	0.0086	0.0061	0.0169	0.0014	0.0092	0.0207	0.1127	0.1725	0.0028	0.0016	0.0071	0.012	0.0134	0.0056	0.0194	0.0083	0.0016
12	rs10467183	76174136	NA	NA	NA	NA	0.347968595430616	0.119187917616413	0.0017	0.0021	0.0257	0.1549	0.0051	0.1682	0.2077	0.0073	0.0031	0.0086	0.006	0.0168	0.0014	0.0092	0.0206	0.1127	0.1729	0.0028	0.0016	0.007	0.0121	0.0134	0.0056	0.019	0.0083	0.0016
12	rs116852632	76174920	NA	NA	NA	NA	0.336955202885729	0.103367180811533	0.0017	0.0021	0.0257	0.1548	0.005	0.1682	0.2078	0.0073	0.0031	0.0086	0.006	0.0168	0.0014	0.0092	0.0206	0.1127	0.173	0.0027	0.0016	0.007	0.0121	0.0134	0.0056	0.019	0.0083	0.0016
12	rs112710340	76175414	NA	NA	NA	NA	0.336230953881453	0.102545696729776	0.0016	0.0021	0.0257	0.1547	0.005	0.1682	0.2079	0.0073	0.0031	0.0086	0.006	0.0167	0.0014	0.0092	0.0206	0.1127	0.1732	0.0027	0.0016	0.0071	0.0121	0.0134	0.0056	0.019	0.0082	0.0015
12	rs1275628	76175811	NA	NA	NA	NA	0.337524823770349	0.105349091599781	0.0016	0.0021	0.0257	0.1546	0.005	0.1682	0.2079	0.0072	0.0031	0.0086	0.0061	0.0167	0.0014	0.0092	0.0206	0.1127	0.1733	0.0027	0.0016	0.0071	0.0121	0.0134	0.0056	0.019	0.0082	0.0015
12	rs60376799	76178385	NA	NA	NA	NA	0.337887570016311	0.101726761465826	0.0016	0.0022	0.0258	0.1541	0.005	0.1683	0.2082	0.0072	0.0031	0.0086	0.0061	0.0165	0.0013	0.0092	0.0205	0.1125	0.1739	0.0026	0.0015	0.0071	0.0122	0.0134	0.0056	0.0191	0.0082	0.0015
12	rs1275633	76178943	NA	NA	NA	NA	0.355377134988411	0.101645008448666	0.0016	0.0022	0.0258	0.1535	0.005	0.1683	0.2083	0.0071	0.0031	0.0087	0.0061	0.0164	0.0013	0.0092	0.0205	0.1124	0.1744	0.0026	0.0015	0.0071	0.0123	0.0134	0.0057	0.0192	0.0082	0.0015
12	rs1275544	76191003	NA	NA	NA	NA	0.267249347089061	0.10551490772154	0.0017	0.0023	0.0259	0.1514	0.0053	0.1676	0.2087	0.0071	0.0032	0.0093	0.0062	0.0162	0.0013	0.0093	0.0205	0.1137	0.1752	0.0026	0.0011	0.0071	0.0123	0.0134	0.0057	0.0188	0.0081	0.0017
12	rs10879982	76191194	NA	NA	NA	NA	0.267340896928327	0.104356314327584	0.0017	0.0023	0.0258	0.1514	0.0053	0.1676	0.2092	0.0071	0.0032	0.0093	0.0062	0.0161	0.0013	0.0093	0.0205	0.1136	0.1751	0.0026	0.0011	0.0071	0.0123	0.0133	0.0056	0.0187	0.0081	0.0017
12	rs10879984	76204730	NA	NA	NA	NA	0.140390277773315	0.102791874711138	0.0017	0.0025	0.0263	0.1485	0.0055	0.1674	0.2109	0.0061	0.0034	0.0092	0.0057	0.0157	0.0017	0.0087	0.0196	0.1166	0.1762	0.0024	0.0011	0.0069	0.0123	0.0134	0.0052	0.018	0.0083	0.0022
12	rs78558108	76210661	NA	NA	NA	NA	0.111865385287495	0.123561772776244	0.0018	0.0025	0.0266	0.1489	0.0057	0.1651	0.2111	0.0059	0.0033	0.0091	0.0058	0.0156	0.0017	0.0085	0.02	0.1176	0.1762	0.0025	0.0011	0.007	0.0122	0.0132	0.005	0.0181	0.0083	0.0023
12	rs2367302	76215754	NA	NA	NA	NA	0.110133984570305	0.13859106180516	0.0019	0.0025	0.0267	0.1491	0.0057	0.1644	0.2112	0.0059	0.0033	0.0091	0.0059	0.0155	0.0018	0.0084	0.0202	0.1179	0.1762	0.0026	0.0011	0.0071	0.0122	0.0132	0.005	0.0181	0.0082	0.0024
12	rs117808428	76220318	NA	NA	NA	NA	0.101934642129695	0.134478707728928	0.0019	0.0025	0.0268	0.149	0.0058	0.1642	0.2113	0.0059	0.0033	0.0091	0.0059	0.0155	0.0017	0.0084	0.0202	0.118	0.1763	0.0026	0.0011	0.0071	0.0122	0.0131	0.0049	0.0181	0.0081	0.0024
12	rs73141586	76222286	NA	NA	NA	NA	0.0982494381485611	0.137032169980304	0.0019	0.0025	0.0269	0.149	0.0058	0.164	0.2113	0.0058	0.0033	0.0091	0.0059	0.0155	0.0017	0.0083	0.0202	0.1182	0.1763	0.0026	0.0011	0.0071	0.0122	0.0131	0.0049	0.0181	0.0081	0.0024
12	rs35319713	76229291	NA	NA	NA	NA	0.0999655087162427	0.158753877071578	0.0019	0.0025	0.027	0.149	0.0058	0.1637	0.2114	0.0058	0.0033	0.0091	0.006	0.0155	0.0018	0.0083	0.0202	0.1184	0.1765	0.0027	0.0011	0.0072	0.0122	0.013	0.0048	0.0182	0.0079	0.0024
12	rs11608308	76231212	NA	NA	NA	NA	0.0995283262908434	0.15798257461064	0.0019	0.0025	0.027	0.1489	0.0058	0.1637	0.2115	0.0058	0.0033	0.0091	0.006	0.0155	0.0018	0.0083	0.0202	0.1185	0.1765	0.0027	0.0011	0.0072	0.0122	0.013	0.0048	0.0182	0.0079	0.0024
12	rs7309074	76238654	NA	NA	NA	NA	0.104165422158355	0.189841171687917	0.002	0.0025	0.027	0.1483	0.0059	0.1635	0.212	0.0058	0.0033	0.0091	0.006	0.0154	0.0018	0.0082	0.0202	0.1187	0.1764	0.0027	0.0011	0.0072	0.0121	0.013	0.0048	0.0183	0.0078	0.0024
12	rs1275616	76242553	NA	NA	NA	NA	0.111644600647347	0.198741025907447	0.002	0.0025	0.0271	0.1482	0.0059	0.1634	0.2121	0.0058	0.0033	0.009	0.006	0.0154	0.0018	0.0082	0.0203	0.1185	0.1765	0.0027	0.0011	0.0072	0.0122	0.013	0.0048	0.0184	0.0078	0.0025
12	rs35080799	76244541	NA	NA	NA	NA	0.11183777249577	0.201458631404874	0.002	0.0025	0.0271	0.1482	0.0059	0.1634	0.2121	0.0058	0.0033	0.009	0.006	0.0154	0.0018	0.0082	0.0203	0.1185	0.1765	0.0027	0.0011	0.0072	0.0122	0.013	0.0048	0.0184	0.0078	0.0025
12	rs35630793	76247352	NA	NA	NA	NA	0.0980966673251855	0.200516520419865	0.002	0.0025	0.027	0.1485	0.006	0.1631	0.2123	0.0058	0.0033	0.009	0.006	0.0154	0.0018	0.0081	0.0202	0.1187	0.1764	0.0027	0.0011	0.0071	0.0121	0.013	0.0048	0.0184	0.0078	0.0024
12	rs7302856	76249142	NA	NA	NA	NA	0.0876051330220333	0.175853501590035	0.002	0.0026	0.0271	0.1484	0.006	0.1628	0.2122	0.0058	0.0033	0.0091	0.0061	0.0154	0.0018	0.0081	0.02	0.1188	0.1764	0.0027	0.0011	0.0072	0.0123	0.013	0.0047	0.0185	0.0078	0.0025
12	rs1275582	76255406	NA	NA	NA	NA	0.0911568306456518	0.153478242882587	0.0022	0.0027	0.0273	0.1481	0.006	0.1608	0.2124	0.0059	0.0036	0.0091	0.0062	0.0155	0.0021	0.0081	0.0197	0.1194	0.1758	0.0028	0.0011	0.0072	0.0126	0.0129	0.0048	0.019	0.0077	0.0026
12	rs9668332	76258289	NA	NA	NA	NA	0.0700998791307152	0.173558279992957	0.0023	0.0028	0.0274	0.1484	0.006	0.1601	0.2124	0.0059	0.0035	0.0092	0.0062	0.0157	0.0022	0.0081	0.0196	0.1195	0.1754	0.0029	0.0011	0.0072	0.0126	0.0127	0.0048	0.0192	0.0077	0.0026
12	rs1275599	76262797	NA	NA	NA	NA	0.0326181351864926	0.171868555336024	0.0025	0.0028	0.0271	0.1488	0.0061	0.1584	0.2126	0.0057	0.0034	0.0094	0.0062	0.0159	0.0025	0.0081	0.0189	0.1203	0.1757	0.003	0.0012	0.0071	0.0124	0.0125	0.0048	0.0194	0.0077	0.0027
12	rs12310537	76263489	NA	NA	NA	NA	0.0299572773353642	0.157308779897678	0.0026	0.0028	0.0269	0.1489	0.0061	0.1584	0.2126	0.0057	0.0034	0.0094	0.0062	0.0158	0.0025	0.0081	0.0188	0.1204	0.176	0.003	0.0012	0.0071	0.0124	0.0125	0.0048	0.0194	0.0077	0.0027
12	rs76441871	76263716	NA	NA	NA	NA	0.0292940357502738	0.154146153780575	0.0026	0.0028	0.0268	0.1489	0.0061	0.1584	0.2126	0.0057	0.0034	0.0094	0.0062	0.0158	0.0025	0.0081	0.0188	0.1204	0.1761	0.003	0.0012	0.0071	0.0124	0.0125	0.0048	0.0194	0.0077	0.0027
12	rs11180724	76265479	NA	NA	NA	NA	0.0281088055141208	0.149398206452259	0.0027	0.0028	0.0263	0.149	0.006	0.1585	0.2126	0.0057	0.0034	0.0093	0.0063	0.0157	0.0025	0.0082	0.0186	0.1204	0.1768	0.003	0.0012	0.007	0.0124	0.0125	0.0048	0.0193	0.0077	0.0027
12	rs58709801	76270006	NA	NA	NA	NA	0.0476711891349972	0.11927481260078	0.0029	0.003	0.0262	0.1496	0.0061	0.158	0.2125	0.0058	0.0039	0.0095	0.0064	0.0156	0.0027	0.0081	0.0174	0.1218	0.1761	0.0032	0.0014	0.0069	0.0125	0.012	0.0048	0.0186	0.0073	0.003
12	rs7305281	76272622	NA	NA	NA	NA	0.0436602125749697	0.135297539177865	0.003	0.0031	0.026	0.1503	0.0061	0.1576	0.2125	0.0059	0.0041	0.0096	0.0065	0.0156	0.0029	0.0079	0.0162	0.123	0.1757	0.0034	0.0016	0.0068	0.0126	0.0115	0.0047	0.0178	0.0073	0.0032
12	rs17827209	76276950	NA	NA	NA	NA	0.047528329230999	0.14958709986727	0.0031	0.0031	0.0259	0.1505	0.0062	0.1574	0.2124	0.0059	0.0042	0.0097	0.0065	0.0155	0.0031	0.0079	0.0158	0.1233	0.1755	0.0035	0.0018	0.0068	0.0127	0.0114	0.0047	0.0176	0.0073	0.0033
12	rs28641018	76278068	NA	NA	NA	NA	0.0475124738287137	0.152621024875718	0.0032	0.0031	0.026	0.1506	0.0062	0.1573	0.2124	0.0059	0.0042	0.0097	0.0065	0.0156	0.0031	0.0079	0.0156	0.1234	0.1754	0.0036	0.0018	0.0068	0.0127	0.0114	0.0048	0.0175	0.0073	0.0033
12	rs12582996	76280667	NA	NA	NA	NA	0.0466772569085727	0.155293550685093	0.0032	0.0032	0.026	0.1505	0.0062	0.1574	0.2124	0.0059	0.0042	0.0097	0.0065	0.0156	0.0031	0.0079	0.0155	0.1234	0.1754	0.0036	0.0018	0.0068	0.0127	0.0113	0.0048	0.0174	0.0073	0.0033
12	rs75729323	76284655	NA	NA	NA	NA	0.0414687040596865	0.153764363523109	0.0032	0.0031	0.0258	0.1504	0.0062	0.1575	0.2126	0.0059	0.0041	0.0097	0.0066	0.0155	0.0031	0.0079	0.0154	0.1234	0.1753	0.0036	0.0018	0.0068	0.0127	0.0113	0.0048	0.0175	0.0073	0.0033
12	rs7958938	76287239	NA	NA	NA	NA	0.0258824934420729	0.153382911667187	0.0032	0.0032	0.0258	0.1498	0.0063	0.1579	0.213	0.006	0.004	0.0097	0.0066	0.0154	0.003	0.0079	0.0152	0.1237	0.1749	0.0037	0.0019	0.0068	0.0128	0.0113	0.0047	0.0176	0.0074	0.0033
12	rs10506662	76293117	NA	NA	NA	NA	0.0231742173708934	0.174455164014898	0.0032	0.0032	0.0256	0.1489	0.0064	0.158	0.2135	0.006	0.0039	0.0096	0.0068	0.0152	0.0031	0.0079	0.015	0.1249	0.1737	0.0037	0.0019	0.0068	0.0127	0.0112	0.0046	0.0178	0.0079	0.0032
12	rs11180739	76295571	NA	NA	NA	NA	0.0186149128014179	0.189327999728756	0.0032	0.0032	0.0255	0.1485	0.0065	0.1582	0.2137	0.006	0.0039	0.0097	0.0069	0.0151	0.0031	0.0079	0.0149	0.1254	0.1731	0.0037	0.0019	0.0069	0.0126	0.0112	0.0046	0.0179	0.0081	0.0032
12	rs33962177	76301898	NA	NA	NA	NA	0.00644088291630682	0.203032100180792	0.003	0.0032	0.0252	0.148	0.0067	0.1589	0.2147	0.0061	0.0033	0.0097	0.0069	0.0145	0.0031	0.0078	0.0145	0.1276	0.1718	0.0037	0.0019	0.0069	0.012	0.011	0.0045	0.0183	0.0084	0.0029
12	rs10880006	76302871	NA	NA	NA	NA	0.00528134685481247	0.212025115407656	0.0029	0.0031	0.0251	0.1483	0.0067	0.1592	0.215	0.0061	0.0033	0.0097	0.0069	0.0145	0.0031	0.0077	0.0145	0.1281	0.1715	0.0036	0.0019	0.0068	0.0118	0.011	0.0044	0.0183	0.0083	0.0029
12	rs73129567	76307661	NA	NA	NA	NA	0.00760607785651896	0.182801415270337	0.0026	0.0031	0.0235	0.1473	0.0068	0.1586	0.2193	0.0063	0.0031	0.0097	0.0064	0.0139	0.0029	0.0074	0.0142	0.1319	0.171	0.0029	0.002	0.0068	0.0112	0.0105	0.0039	0.0187	0.0078	0.0028
12	rs10880010	76310936	NA	NA	NA	NA	0.0106127983873502	0.160300473335357	0.0024	0.0031	0.0225	0.1466	0.0068	0.1581	0.2221	0.0065	0.0029	0.0098	0.0061	0.0136	0.0028	0.0072	0.0143	0.1342	0.1707	0.0024	0.0021	0.0068	0.0108	0.0103	0.0036	0.019	0.0075	0.0027
12	rs75363160	76311096	NA	NA	NA	NA	0.0106398249956119	0.15778995744588	0.0025	0.0031	0.0225	0.1466	0.0068	0.158	0.2221	0.0065	0.0029	0.0098	0.0061	0.0136	0.0028	0.0072	0.0143	0.1342	0.1707	0.0024	0.0021	0.0068	0.0108	0.0103	0.0036	0.019	0.0075	0.0027
12	rs10880012	76312780	NA	NA	NA	NA	0.0128125846092691	0.147796083879791	0.0025	0.0031	0.0226	0.1467	0.0068	0.1577	0.2229	0.0065	0.0029	0.0096	0.006	0.0136	0.0024	0.0073	0.0142	0.1343	0.1707	0.0025	0.002	0.0068	0.011	0.0103	0.0035	0.0192	0.0074	0.0026
12	rs77076688	76313243	NA	NA	NA	NA	0.0155287221470027	0.150248902051646	0.0025	0.0031	0.0226	0.1465	0.0068	0.1579	0.2229	0.0065	0.0028	0.0096	0.006	0.0135	0.0023	0.0073	0.0142	0.1344	0.1707	0.0025	0.002	0.0068	0.011	0.0103	0.0034	0.0192	0.0074	0.0026
12	rs78566035	76314359	NA	NA	NA	NA	0.0155000485622361	0.148266650591268	0.0025	0.0031	0.0227	0.1462	0.0068	0.1581	0.2229	0.0065	0.0028	0.0096	0.006	0.0135	0.0023	0.0073	0.0142	0.1346	0.1707	0.0024	0.002	0.0069	0.0111	0.0104	0.0034	0.0192	0.0074	0.0026
12	rs35042375	76317481	NA	NA	NA	NA	0.0163624746475311	0.137856661746976	0.0024	0.0031	0.0228	0.146	0.0067	0.1585	0.2229	0.0065	0.0027	0.0096	0.006	0.0135	0.0022	0.0073	0.0141	0.1346	0.1708	0.0024	0.002	0.0069	0.0112	0.0104	0.0033	0.0192	0.0073	0.0025
12	rs34017415	76321636	NA	NA	NA	NA	0.0153501526832686	0.120581099093761	0.0024	0.003	0.0231	0.1453	0.0067	0.1597	0.2228	0.0066	0.0025	0.0096	0.0061	0.0135	0.002	0.0073	0.0141	0.1347	0.1707	0.0021	0.002	0.0071	0.0115	0.0107	0.003	0.0192	0.0072	0.0022
12	rs1921484	76322991	NA	NA	NA	NA	0.0132982134531361	0.113591350677242	0.0023	0.003	0.0232	0.1452	0.0067	0.1603	0.2228	0.0066	0.0024	0.0096	0.006	0.0135	0.0019	0.0073	0.0141	0.1346	0.1708	0.0021	0.002	0.0072	0.0116	0.0108	0.0029	0.0193	0.0072	0.0021
12	rs12809711	76326273	NA	NA	NA	NA	0.00963867290184437	0.111550874796345	0.0022	0.0029	0.024	0.1461	0.0067	0.1607	0.2223	0.0064	0.0023	0.0097	0.006	0.0137	0.0018	0.007	0.0141	0.1349	0.1698	0.0019	0.0018	0.0073	0.0116	0.0108	0.0028	0.0195	0.0071	0.002
12	rs11180761	76330446	NA	NA	NA	NA	0.0124495288550924	0.105597853567557	0.0021	0.0028	0.0246	0.1462	0.0067	0.1606	0.2211	0.0063	0.0022	0.0097	0.006	0.014	0.0016	0.0069	0.0141	0.136	0.1691	0.0017	0.0017	0.0075	0.0125	0.0108	0.0027	0.0194	0.0071	0.0018
12	rs1865168	76330486	NA	NA	NA	NA	0.0120585137266874	0.103778876033603	0.0021	0.0028	0.0245	0.1463	0.0067	0.161	0.2211	0.0063	0.0022	0.0097	0.0058	0.014	0.0016	0.0069	0.0141	0.136	0.1691	0.0017	0.0017	0.0075	0.0125	0.0108	0.0027	0.0194	0.0071	0.0018
12	rs7975974	76339221	NA	NA	NA	NA	0.0118459479806977	0.107763259196691	0.0021	0.0029	0.0248	0.1468	0.0066	0.1608	0.2212	0.0061	0.0022	0.0096	0.0058	0.0141	0.0015	0.0069	0.0143	0.1358	0.1687	0.0017	0.0017	0.0075	0.0125	0.011	0.0027	0.0195	0.007	0.0017
12	rs76349955	76339236	NA	NA	NA	NA	0.011828361800295	0.108432939731538	0.0021	0.0029	0.0248	0.1468	0.0066	0.1608	0.2212	0.0061	0.0022	0.0096	0.0058	0.0141	0.0015	0.0069	0.0143	0.1358	0.1687	0.0017	0.0017	0.0075	0.0125	0.011	0.0027	0.0195	0.007	0.0017
12	rs12307720	76348112	NA	NA	NA	NA	0.0131580867899349	0.104521524556956	0.0021	0.0029	0.0251	0.147	0.0066	0.1608	0.2208	0.0059	0.0022	0.0097	0.0058	0.0142	0.0015	0.0068	0.0144	0.1361	0.1685	0.0017	0.0016	0.0076	0.0125	0.011	0.0027	0.0194	0.0068	0.0016
12	rs71460156	76352199	NA	NA	NA	NA	0.0100260364089892	0.0882031228215263	0.0022	0.0031	0.0258	0.1471	0.0064	0.1607	0.2189	0.0059	0.0021	0.0098	0.0056	0.0144	0.0014	0.0068	0.0149	0.1367	0.1681	0.0016	0.0016	0.0078	0.0131	0.0113	0.0028	0.019	0.0066	0.0016
12	rs2886950	76353333	NA	NA	NA	NA	0.00957856220094559	0.0916301132588253	0.0022	0.0031	0.0259	0.1471	0.0064	0.1607	0.2188	0.0059	0.0021	0.0098	0.0056	0.0144	0.0014	0.0068	0.0149	0.1368	0.168	0.0016	0.0016	0.0078	0.0131	0.0113	0.0028	0.019	0.0065	0.0016
12	rs11180767	76355873	NA	NA	NA	NA	0.00781788667617517	0.0872005922721465	0.0022	0.0031	0.0261	0.147	0.0064	0.1609	0.2182	0.006	0.0021	0.0098	0.0055	0.0145	0.0015	0.0068	0.015	0.1368	0.1679	0.0016	0.0016	0.0079	0.0132	0.0113	0.0028	0.0191	0.0064	0.0017
12	rs61925128	76357719	NA	NA	NA	NA	0.00730477242451241	0.0833121191099893	0.0022	0.0031	0.0262	0.147	0.0064	0.1608	0.218	0.006	0.0021	0.0098	0.0055	0.0146	0.0015	0.0067	0.015	0.1368	0.1678	0.0016	0.0016	0.0079	0.0132	0.0113	0.0028	0.0191	0.0064	0.0018
12	rs4145247	76359415	NA	NA	NA	NA	0.00692649314908942	0.0879713630836043	0.0022	0.0031	0.0262	0.1469	0.0064	0.1608	0.2179	0.006	0.0021	0.0098	0.0055	0.0146	0.0015	0.0067	0.015	0.1368	0.1678	0.0016	0.0016	0.0079	0.0133	0.0114	0.0028	0.0191	0.0064	0.0018
12	rs4831902	76363709	NA	NA	NA	NA	0.00864106218926852	0.0701710063148475	0.0023	0.0032	0.0264	0.1468	0.0064	0.1607	0.2173	0.006	0.0021	0.0099	0.0055	0.0146	0.0015	0.0067	0.0153	0.1369	0.1676	0.0016	0.0016	0.0079	0.0133	0.0114	0.0028	0.0192	0.0063	0.0018
12	rs79148398	76365855	NA	NA	NA	NA	0.0182327233449694	0.0660677823225773	0.0025	0.0034	0.0269	0.1462	0.0062	0.16	0.216	0.0062	0.0023	0.0102	0.0054	0.0146	0.0015	0.0067	0.0153	0.1376	0.1669	0.0016	0.0017	0.008	0.0134	0.0118	0.0029	0.0196	0.006	0.0018
12	rs75314771	76366020	NA	NA	NA	NA	0.0190195512860911	0.0664803359567681	0.0025	0.0035	0.027	0.1462	0.0062	0.16	0.2159	0.0062	0.0023	0.0102	0.0054	0.0146	0.0015	0.0066	0.0153	0.1377	0.1668	0.0016	0.0017	0.008	0.0134	0.0119	0.003	0.0197	0.006	0.0018
12	rs17116024	76367607	NA	NA	NA	NA	0.0265959943924131	0.0806105214512356	0.0027	0.0037	0.0276	0.1455	0.0061	0.1591	0.2144	0.0063	0.0025	0.0105	0.0055	0.0147	0.0014	0.0066	0.0153	0.1384	0.166	0.0016	0.0018	0.0082	0.0134	0.0124	0.0031	0.0202	0.0057	0.0019
12	rs12309098	76368133	NA	NA	NA	NA	0.0269686385810247	0.0652459086315517	0.0028	0.0037	0.0277	0.1455	0.0061	0.1587	0.2138	0.0064	0.0025	0.0106	0.0054	0.0148	0.0015	0.0066	0.0154	0.1384	0.1661	0.0016	0.0018	0.0083	0.0135	0.0126	0.0032	0.0203	0.0057	0.0019
12	rs12314754	76370874	NA	NA	NA	NA	0.0129876201171429	0.0585668296669022	0.0027	0.0037	0.0282	0.1458	0.0059	0.158	0.2119	0.0065	0.0025	0.0105	0.0057	0.015	0.0018	0.0065	0.0157	0.1374	0.167	0.0016	0.0018	0.0088	0.0139	0.013	0.0034	0.0204	0.0052	0.0019
12	rs6582321	76374324	NA	NA	NA	NA	0.0115842048324202	0.0576563028099077	0.0027	0.0037	0.0282	0.1459	0.0058	0.1578	0.2111	0.0065	0.0024	0.0105	0.0057	0.0149	0.0018	0.0065	0.0157	0.1372	0.1676	0.0016	0.0017	0.0089	0.014	0.0132	0.0034	0.0207	0.0051	0.0019
12	rs75978279	76374858	NA	NA	NA	NA	0.011828361800295	0.05791583074535	0.0027	0.0037	0.0282	0.1458	0.0058	0.1577	0.211	0.0065	0.0024	0.0105	0.0057	0.015	0.0018	0.0065	0.0157	0.1373	0.1676	0.0016	0.0017	0.0089	0.014	0.0132	0.0034	0.0207	0.0051	0.0019
12	rs76185327	76379030	NA	NA	NA	NA	0.0107757370254436	0.0580457816552925	0.0027	0.0036	0.0283	0.1455	0.0058	0.1573	0.2107	0.0065	0.0024	0.0105	0.0057	0.0151	0.0018	0.0065	0.0158	0.1376	0.1676	0.0017	0.0017	0.009	0.0142	0.0134	0.0035	0.0209	0.0051	0.0019
12	rs10880018	76385598	NA	NA	NA	NA	0.0104357189347408	0.0581108038099986	0.0027	0.0036	0.0283	0.1453	0.0058	0.157	0.2105	0.0065	0.0024	0.0105	0.0057	0.0151	0.0019	0.0065	0.0159	0.1379	0.1675	0.0017	0.0017	0.009	0.0143	0.0134	0.0035	0.021	0.005	0.002
12	rs4831965	76388307	NA	NA	NA	NA	0.0140355264194356	0.0628735477065409	0.0026	0.0036	0.0286	0.1453	0.0056	0.157	0.2096	0.0066	0.0023	0.0103	0.0057	0.0153	0.0019	0.0067	0.016	0.1386	0.1675	0.0015	0.0016	0.0092	0.0145	0.0134	0.0035	0.021	0.0049	0.0019
12	rs10880020	76389015	NA	NA	NA	NA	0.014425545242165	0.0643604274852691	0.0026	0.0036	0.0286	0.1453	0.0056	0.157	0.2096	0.0066	0.0022	0.0103	0.0057	0.0153	0.0019	0.0067	0.016	0.1386	0.1675	0.0015	0.0016	0.0092	0.0145	0.0134	0.0035	0.021	0.0049	0.0019
12	rs34441304	76397901	NA	NA	NA	NA	0.0128936308182062	0.099852929030262	0.0023	0.0037	0.0291	0.1453	0.0057	0.1561	0.2073	0.0069	0.002	0.0105	0.0056	0.0159	0.002	0.0068	0.0165	0.1388	0.1671	0.0016	0.0016	0.0093	0.0149	0.0137	0.0037	0.0213	0.005	0.0018
12	rs77864810	76398506	NA	NA	NA	NA	0.0123948306455664	0.0987998293315967	0.0023	0.0037	0.0291	0.1453	0.0057	0.156	0.2071	0.0069	0.002	0.0105	0.0056	0.0159	0.002	0.0068	0.0165	0.1388	0.1671	0.0016	0.0016	0.0093	0.0149	0.0138	0.0037	0.0213	0.005	0.0018
12	rs79543708	76399886	NA	NA	NA	NA	0.0117932481530617	0.101073454066967	0.0022	0.0037	0.0293	0.1454	0.0057	0.1559	0.2068	0.0069	0.002	0.0105	0.0056	0.0161	0.0021	0.0067	0.0166	0.1388	0.1667	0.0016	0.0016	0.0094	0.0149	0.0138	0.0037	0.0214	0.005	0.0018
12	rs754506	76400132	NA	NA	NA	NA	0.0122438337551131	0.10017783667289	0.0022	0.0037	0.0293	0.1454	0.0057	0.1558	0.2068	0.0069	0.002	0.0105	0.0056	0.0161	0.0021	0.0067	0.0166	0.1388	0.1667	0.0016	0.0016	0.0094	0.0149	0.0138	0.0037	0.0214	0.005	0.0018
12	rs34242950	76402394	NA	NA	NA	NA	0.0267339749997502	0.155580873835835	0.0022	0.0037	0.0295	0.1456	0.0057	0.1548	0.2056	0.007	0.002	0.0108	0.0058	0.0164	0.0021	0.007	0.017	0.139	0.1656	0.0017	0.0016	0.0096	0.0148	0.014	0.0038	0.0218	0.0051	0.0018
12	rs4831955	76404182	NA	NA	NA	NA	0.0391451432795041	0.284920754151738	0.0021	0.0037	0.0296	0.1449	0.0058	0.1534	0.2044	0.0075	0.0019	0.0109	0.006	0.0173	0.0023	0.0074	0.0177	0.1387	0.1643	0.0018	0.0017	0.0099	0.0147	0.0148	0.0039	0.0222	0.0052	0.0018
12	rs17835106	76405801	NA	NA	NA	NA	0.0569432493786009	0.371633636829433	0.0021	0.0037	0.0296	0.1449	0.0057	0.1533	0.2043	0.0075	0.0019	0.0109	0.006	0.0174	0.0023	0.0074	0.0177	0.1386	0.1644	0.0017	0.0017	0.0099	0.0147	0.0148	0.0039	0.0223	0.0052	0.0018
12	rs76868642	76415040	NA	NA	NA	NA	0.0944747915805051	0.4626256363958	0.002	0.0038	0.0293	0.1447	0.0056	0.1525	0.2036	0.0078	0.0018	0.011	0.0059	0.018	0.0023	0.0074	0.0179	0.1382	0.1647	0.0017	0.0017	0.0099	0.0148	0.0153	0.004	0.0228	0.0052	0.0016
12	rs78688268	76415115	NA	NA	NA	NA	0.095797890443294	0.472052731375092	0.002	0.0038	0.0293	0.1447	0.0056	0.1525	0.2036	0.0078	0.0018	0.011	0.0059	0.018	0.0023	0.0074	0.0179	0.1382	0.1647	0.0017	0.0017	0.0099	0.0148	0.0153	0.004	0.0228	0.0052	0.0016
12	rs74623224	76416505	NA	NA	NA	NA	0.0912540654217185	0.505842229040034	0.002	0.0038	0.0293	0.1446	0.0056	0.1524	0.2035	0.0079	0.0018	0.011	0.0058	0.0181	0.0022	0.0074	0.018	0.1381	0.1648	0.0017	0.0017	0.0099	0.0148	0.0154	0.004	0.0229	0.0052	0.0016
12	rs12822393	76416536	NA	NA	NA	NA	0.0924750344512077	0.496244340074842	0.002	0.0038	0.0293	0.1446	0.0056	0.1524	0.2035	0.0079	0.0017	0.011	0.0059	0.0182	0.0023	0.0075	0.018	0.1382	0.1647	0.0017	0.0017	0.0099	0.0148	0.0154	0.004	0.0229	0.0052	0.0016
12	rs6582327	76417290	NA	NA	NA	NA	0.0851860126589283	0.466390515467844	0.002	0.0038	0.0294	0.1447	0.0056	0.1524	0.2039	0.0078	0.0017	0.011	0.0058	0.0181	0.0023	0.0075	0.018	0.1381	0.1644	0.0017	0.0017	0.01	0.0147	0.0154	0.0041	0.0228	0.0052	0.0016
12	rs73133134	76420006	NA	NA	NA	NA	0.117273479250086	0.468141202009075	0.002	0.0038	0.0294	0.1446	0.0057	0.1518	0.2035	0.0079	0.0016	0.0111	0.0059	0.0183	0.0023	0.0076	0.0181	0.1377	0.1643	0.0017	0.0017	0.01	0.0147	0.0157	0.0042	0.023	0.0055	0.0016
12	rs7973972	76421649	NA	NA	NA	NA	0.125310462230862	0.498023258645714	0.0018	0.0037	0.0293	0.1447	0.0057	0.1512	0.2029	0.0079	0.0015	0.0111	0.0061	0.0184	0.0023	0.0077	0.0182	0.1376	0.1643	0.0017	0.0016	0.0101	0.0147	0.0159	0.0044	0.0231	0.0056	0.0016
12	rs3747549	76425476	NA	NA	NA	NA	0.199838057993358	0.621257737629935	0.0013	0.0033	0.0286	0.1456	0.0062	0.1472	0.2004	0.0083	0.001	0.012	0.0068	0.0196	0.0023	0.0084	0.0192	0.1372	0.1643	0.0016	0.0012	0.0103	0.0145	0.0172	0.0053	0.0238	0.0061	0.0014
12	rs1368579	76428534	NA	NA	NA	NA	0.188610287406298	0.586659799601227	0.0011	0.0032	0.0283	0.1457	0.0065	0.1467	0.2001	0.0084	9e-04	0.0121	0.0069	0.0197	0.0023	0.0084	0.0195	0.1372	0.1641	0.0016	0.0011	0.0102	0.0144	0.0174	0.0054	0.0244	0.0061	0.0013
12	rs116908029	76432341	NA	NA	NA	NA	0.184825835459474	0.555639173350872	0.0011	0.0032	0.0283	0.1458	0.0065	0.1467	0.2001	0.0084	9e-04	0.0122	0.0069	0.0197	0.0023	0.0084	0.0195	0.1372	0.1642	0.0016	0.0011	0.0102	0.0144	0.0174	0.0052	0.0245	0.0061	0.0013
12	rs117597363	76432832	NA	NA	NA	NA	0.182524518991912	0.546231660359522	0.0011	0.0032	0.0283	0.1458	0.0065	0.1467	0.2001	0.0084	9e-04	0.0122	0.0069	0.0197	0.0023	0.0084	0.0195	0.1372	0.1642	0.0016	0.0011	0.0102	0.0144	0.0174	0.0051	0.0245	0.0061	0.0013
12	rs11180811	76433236	NA	NA	NA	NA	0.181711911566321	0.531986446571014	0.0011	0.0032	0.0283	0.1458	0.0065	0.1467	0.2001	0.0084	9e-04	0.0122	0.0069	0.0197	0.0023	0.0084	0.0195	0.1372	0.1642	0.0016	0.0011	0.0102	0.0144	0.0174	0.0051	0.0245	0.0061	0.0013
12	rs75315496	76438261	NA	NA	NA	NA	0.173988398916291	0.543990958819691	0.0011	0.0032	0.0283	0.1458	0.0065	0.147	0.1996	0.0084	9e-04	0.0122	0.0069	0.0198	0.0023	0.0084	0.0196	0.1371	0.1641	0.0016	0.0011	0.0104	0.0145	0.0174	0.0051	0.0245	0.0061	0.0013
12	rs11180815	76442907	NA	NA	NA	NA	0.165968426194661	0.535887583875127	0.0011	0.0032	0.0283	0.1458	0.0066	0.1471	0.1994	0.0085	9e-04	0.0123	0.0069	0.0198	0.0023	0.0084	0.0196	0.1371	0.1641	0.0016	0.0011	0.0104	0.0145	0.0171	0.0052	0.0245	0.0062	0.0013
12	rs12822792	76446095	NA	NA	NA	NA	0.162593788560457	0.533100332944178	0.0011	0.0032	0.0283	0.1458	0.0066	0.1471	0.1994	0.0085	9e-04	0.0123	0.0069	0.0198	0.0023	0.0084	0.0196	0.1371	0.1641	0.0016	0.0011	0.0104	0.0145	0.0171	0.0052	0.0245	0.0062	0.0013
12	rs10785227	76461137	NA	NA	NA	NA	0.158986536549441	0.578830906604055	0.0012	0.0032	0.0283	0.1457	0.0066	0.1471	0.1994	0.0085	9e-04	0.0123	0.0069	0.0198	0.0024	0.0081	0.0196	0.137	0.164	0.0016	0.0011	0.0104	0.0145	0.0171	0.0052	0.0248	0.0062	0.0014
12	rs78634133	76463475	NA	NA	NA	NA	0.162144599639679	0.582813357641291	0.0012	0.0032	0.0283	0.1457	0.0066	0.1471	0.1994	0.0085	9e-04	0.0123	0.0069	0.0198	0.0024	0.0081	0.0196	0.137	0.164	0.0016	0.0011	0.0104	0.0145	0.0171	0.0052	0.0248	0.0062	0.0014
12	rs35303796	76472690	NA	NA	NA	NA	0.16663418905623	0.599668246421217	0.0012	0.0032	0.0283	0.1457	0.0066	0.1471	0.1994	0.0085	9e-04	0.0122	0.0069	0.0198	0.0024	0.0081	0.0196	0.137	0.164	0.0016	0.0011	0.0104	0.0145	0.0171	0.0052	0.0248	0.0062	0.0014
12	rs77336636	76486537	NA	NA	NA	NA	0.367343629374175	1.18191193887292	0.0012	0.0031	0.0281	0.1455	0.0065	0.1472	0.1998	0.0085	9e-04	0.0122	0.0069	0.0198	0.0023	0.0081	0.0195	0.1372	0.1644	0.0016	0.0011	0.0103	0.0144	0.0169	0.0053	0.0245	0.0062	0.0013
12	rs34803467	76489578	NA	NA	NA	NA	0.464474860764925	1.53518132748271	0.0013	0.0031	0.0279	0.1454	0.0065	0.1473	0.2001	0.0085	9e-04	0.0122	0.0068	0.0198	0.0023	0.0081	0.0195	0.1374	0.1647	0.0016	0.0011	0.0103	0.0143	0.0168	0.0053	0.0242	0.0062	0.0013
12	rs116919815	76489875	NA	NA	NA	NA	0.521827438941907	1.53414663124617	0.0012	0.0031	0.0279	0.1454	0.0065	0.1473	0.2001	0.0085	9e-04	0.0122	0.0068	0.0197	0.0023	0.0081	0.0195	0.1375	0.1647	0.0016	0.0011	0.0102	0.0143	0.0168	0.0054	0.0242	0.0062	0.0013
12	rs34699916	76493055	NA	NA	NA	NA	0.6205256145322	1.82943247673783	0.0012	0.0036	0.0276	0.1453	0.0063	0.1477	0.2006	0.0086	8e-04	0.0122	0.0068	0.0193	0.0022	0.008	0.0191	0.1379	0.1647	0.0015	0.001	0.0102	0.0142	0.0167	0.0055	0.024	0.0062	0.0012
12	rs61926810	76494089	NA	NA	NA	NA	0.584182569346122	1.76567896662409	0.0012	0.0036	0.0276	0.1452	0.0063	0.1477	0.2007	0.0085	8e-04	0.0122	0.0068	0.0193	0.0022	0.008	0.0191	0.1379	0.1648	0.0014	0.001	0.0102	0.0142	0.0167	0.0056	0.024	0.0063	0.0012
12	rs61926812	76500198	NA	NA	NA	NA	0.679022020037211	2.25223405799718	0.0013	0.0036	0.0268	0.145	0.0062	0.1489	0.2021	0.0085	9e-04	0.0122	0.0067	0.0192	0.0021	0.0078	0.0187	0.1379	0.1657	0.0013	0.001	0.0099	0.0134	0.0165	0.0061	0.0231	0.0062	0.0012
12	rs61926818	76520207	NA	NA	NA	NA	0.105411842327983	1.51037901725512	0.0017	0.004	0.0236	0.1435	0.0059	0.1527	0.2089	0.0084	0.001	0.0113	0.0066	0.0186	0.0017	0.0071	0.017	0.1368	0.171	9e-04	0.0011	0.0086	0.0109	0.0167	0.0087	0.0195	0.0059	0.0012
12	rs77812867	76520229	NA	NA	NA	NA	0.117757368682104	1.53742354451367	0.0017	0.004	0.0235	0.1441	0.0059	0.1528	0.2095	0.0079	0.001	0.0112	0.0066	0.0184	0.0017	0.0069	0.0168	0.1369	0.1714	9e-04	0.0011	0.0085	0.0108	0.0167	0.0087	0.0193	0.0058	0.0012
12	rs79258970	76521778	NA	NA	NA	NA	0.147893015651619	1.66046361697173	0.0017	0.004	0.0232	0.1433	0.0057	0.1536	0.2105	0.008	0.001	0.011	0.0065	0.0185	0.0017	0.007	0.0166	0.1365	0.172	9e-04	0.001	0.0084	0.0107	0.0167	0.0086	0.0192	0.0058	0.0012
12	Affx-8483987	76523263	NA	NA	NA	NA	0.099117955118701	1.22330470962204	0.0017	0.004	0.0231	0.1426	0.0056	0.1543	0.2115	0.008	0.001	0.0108	0.0065	0.0186	0.0017	0.007	0.0164	0.136	0.1726	9e-04	0.001	0.0083	0.0106	0.0167	0.0085	0.0191	0.0058	0.0012
12	rs7313077	76524339	NA	NA	NA	NA	0.0815360175372973	1.06854831254698	0.0017	0.004	0.0232	0.1425	0.0052	0.1549	0.2118	0.0079	0.001	0.0107	0.0064	0.0183	0.0017	0.007	0.0162	0.1363	0.1733	0.001	0.001	0.0082	0.0105	0.0167	0.0084	0.0191	0.0057	0.0011
12	rs73133188	76524457	NA	NA	NA	NA	0.0909868274939778	1.12848743502862	0.0017	0.004	0.0231	0.1425	0.0052	0.1549	0.2118	0.0079	0.001	0.0107	0.0064	0.0182	0.0017	0.0069	0.0162	0.1363	0.1733	0.001	0.001	0.0082	0.0104	0.0167	0.0084	0.0191	0.0057	0.0011
12	rs1517722	76530370	NA	NA	NA	NA	0.0695265819003536	0.881068117483129	0.0017	0.0039	0.023	0.1436	0.0051	0.1561	0.2126	0.0078	0.0012	0.0103	0.0062	0.0178	0.0016	0.0064	0.0159	0.1364	0.1739	0.001	0.0011	0.0081	0.0098	0.0167	0.0084	0.0189	0.0053	0.0011
12	rs67783309	76530422	NA	NA	NA	NA	0.0692003601892196	0.871870987005779	0.0017	0.0039	0.023	0.1436	0.0051	0.1561	0.2126	0.0078	0.0012	0.0103	0.0062	0.0178	0.0016	0.0064	0.0159	0.1364	0.1739	0.001	0.0011	0.0081	0.0098	0.0167	0.0084	0.0189	0.0053	0.0011
12	Affx-8484121	76532241	NA	NA	NA	NA	0.0692207197372193	0.868446613913925	0.0017	0.0039	0.023	0.1436	0.0051	0.1561	0.2126	0.0078	0.0012	0.0103	0.0062	0.0178	0.0016	0.0064	0.0158	0.1364	0.1739	0.001	0.0011	0.0081	0.0098	0.0167	0.0084	0.0189	0.0053	0.0011
12	rs7953038	76539537	NA	NA	NA	NA	0.0640968160952287	0.809898423509395	0.0017	0.0039	0.023	0.1437	0.005	0.1563	0.2127	0.0078	0.0012	0.0103	0.0062	0.0178	0.0016	0.0061	0.0158	0.1364	0.1739	0.001	0.0011	0.0081	0.0098	0.0167	0.0084	0.019	0.0053	0.0011
12	rs17240030	76542968	NA	NA	NA	NA	0.0619524141155398	0.713217157954414	0.0017	0.0039	0.023	0.144	0.005	0.1566	0.2129	0.0078	0.0012	0.0101	0.0062	0.0177	0.0016	0.0061	0.0157	0.1365	0.1741	0.001	0.0011	0.008	0.0097	0.0166	0.0084	0.0189	0.0052	0.0011
12	rs74659986	76546099	NA	NA	NA	NA	0.0613861676802712	0.681013155697473	0.0017	0.0039	0.0231	0.144	0.0049	0.1567	0.2131	0.0077	0.0012	0.01	0.0061	0.0177	0.0016	0.006	0.0157	0.1366	0.1742	0.001	0.0011	0.008	0.0096	0.0166	0.0083	0.019	0.0052	0.0011
12	rs73135116	76548533	NA	NA	NA	NA	0.061725503581121	0.651050070949154	0.0017	0.0039	0.0231	0.1441	0.0049	0.1567	0.2132	0.0077	0.0012	0.01	0.0061	0.0177	0.0016	0.006	0.0156	0.1366	0.1742	0.001	0.0011	0.008	0.0095	0.0166	0.0083	0.0189	0.0051	0.0011
12	rs11114747	76567313	NA	NA	NA	NA	0.0507221210934309	0.528509301211214	0.0017	0.0039	0.0231	0.1442	0.0048	0.157	0.2133	0.0077	0.0012	0.0099	0.0061	0.0176	0.0015	0.0059	0.0155	0.1368	0.1743	0.001	0.0011	0.008	0.0094	0.0165	0.0084	0.0189	0.0051	0.0011
12	rs73135137	76567904	NA	NA	NA	NA	0.0505235545586865	0.533936128374853	0.0017	0.0039	0.0231	0.1442	0.0048	0.157	0.2133	0.0077	0.0012	0.0099	0.0061	0.0175	0.0016	0.0059	0.0155	0.1368	0.1744	0.001	0.0011	0.008	0.0094	0.0165	0.0084	0.0189	0.0051	0.0011
12	rs56356120	76571584	NA	NA	NA	NA	0.0519413899378459	0.532961065409892	0.0016	0.0039	0.0231	0.1443	0.0048	0.1571	0.2134	0.0076	0.0012	0.0099	0.0061	0.0175	0.0015	0.0059	0.0154	0.1369	0.1745	0.001	0.0011	0.008	0.0094	0.0165	0.0083	0.0189	0.0051	0.001
12	rs12812208	76573477	NA	NA	NA	NA	0.0496854878942512	0.537143024996728	0.0016	0.0039	0.0231	0.1443	0.0048	0.1572	0.2135	0.0076	0.0012	0.0099	0.0061	0.0174	0.0015	0.0059	0.0154	0.137	0.1746	0.001	0.0011	0.0079	0.0093	0.0165	0.0083	0.0189	0.0051	0.001
12	Affx-8484765	76574066	NA	NA	NA	NA	0.0475441882165282	0.518388813271995	0.0016	0.0039	0.0234	0.1443	0.0048	0.1574	0.2135	0.0076	0.0012	0.0098	0.006	0.0173	0.0015	0.0058	0.0153	0.1368	0.1746	0.001	0.0011	0.0079	0.0095	0.0164	0.0083	0.0188	0.005	0.001
12	rs71460163	76576947	NA	NA	NA	NA	0.0664875895267061	0.637203451881833	0.0015	0.0038	0.0234	0.1445	0.0047	0.1578	0.2143	0.0075	0.0011	0.0097	0.0059	0.0172	0.0014	0.0057	0.0153	0.1367	0.1751	0.001	0.001	0.0079	0.0092	0.0163	0.0083	0.0189	0.0049	9e-04
12	rs35487120	76581807	NA	NA	NA	NA	0.0727808772382761	0.654705335324156	0.0015	0.0038	0.0233	0.1446	0.0047	0.158	0.2149	0.0075	0.0011	0.0096	0.0058	0.017	0.0014	0.0056	0.0152	0.1366	0.1754	9e-04	0.001	0.0079	0.0091	0.0163	0.0082	0.019	0.0048	8e-04
12	rs11614278	76585302	NA	NA	NA	NA	0.0709862800998452	0.632119570454491	0.0015	0.0038	0.0233	0.1446	0.0046	0.158	0.2149	0.0075	0.0011	0.0096	0.0058	0.017	0.0014	0.0056	0.0152	0.1366	0.1755	9e-04	0.001	0.0079	0.009	0.0163	0.0082	0.019	0.0048	8e-04
12	rs118157625	76585816	NA	NA	NA	NA	0.0707175336377501	0.626610726100276	0.0015	0.0038	0.0233	0.1446	0.0046	0.158	0.2149	0.0075	0.0011	0.0096	0.0058	0.017	0.0014	0.0056	0.0152	0.1366	0.1755	9e-04	0.001	0.0079	0.009	0.0163	0.0082	0.019	0.0048	8e-04
12	rs7962395	76592405	NA	NA	NA	NA	0.0663290550821351	0.636476601988483	0.0015	0.0038	0.0233	0.1447	0.0046	0.1581	0.2151	0.0075	0.0011	0.0096	0.0058	0.017	0.0014	0.0055	0.0152	0.1366	0.1756	9e-04	0.001	0.0079	0.009	0.0163	0.0082	0.019	0.0047	8e-04
12	rs77279324	76593184	NA	NA	NA	NA	0.0683487840003545	0.674082636763065	0.0014	0.0038	0.0233	0.1447	0.0046	0.1581	0.2152	0.0075	0.0011	0.0096	0.0058	0.017	0.0014	0.0055	0.0152	0.1366	0.1757	9e-04	0.001	0.0079	0.009	0.0163	0.0082	0.019	0.0047	8e-04
12	rs17253846	76593662	NA	NA	NA	NA	0.0679859281349822	0.652073068846654	0.0014	0.0038	0.0233	0.1447	0.0046	0.1582	0.2153	0.0075	0.0011	0.0096	0.0058	0.0169	0.0013	0.0055	0.0152	0.1365	0.1758	9e-04	0.001	0.0078	0.009	0.0162	0.0082	0.019	0.0047	8e-04
12	rs75637047	76596598	NA	NA	NA	NA	0.0631335533376099	0.693735953831214	0.0013	0.0038	0.0233	0.1448	0.0046	0.1583	0.2156	0.0075	0.001	0.0095	0.0058	0.0168	0.0013	0.0055	0.0151	0.1365	0.1761	9e-04	0.001	0.0078	0.009	0.0162	0.0082	0.0191	0.0046	7e-04
12	rs17042107	76600231	NA	NA	NA	NA	0.061990285978119	0.70591616269698	0.0013	0.0038	0.0233	0.1448	0.0047	0.1583	0.2157	0.0075	0.001	0.0095	0.0057	0.0168	0.0013	0.0055	0.0151	0.1365	0.1762	9e-04	0.0012	0.0078	0.009	0.0162	0.0082	0.0188	0.0046	7e-04
12	rs77222944	76600936	NA	NA	NA	NA	0.0604127935561747	0.691513035033943	0.0013	0.0038	0.0233	0.1448	0.0046	0.1583	0.2158	0.0075	0.001	0.0095	0.0057	0.0168	0.0013	0.0055	0.0151	0.1365	0.1762	8e-04	0.0012	0.0078	0.0089	0.0162	0.0082	0.0188	0.0046	7e-04
12	rs77650713	76601923	NA	NA	NA	NA	0.0674039794020038	0.745597873680777	0.0013	0.0038	0.0233	0.1448	0.0046	0.1584	0.2158	0.0075	0.001	0.0095	0.0057	0.0167	0.0013	0.0055	0.0152	0.1365	0.1763	8e-04	0.0012	0.0078	0.0089	0.0162	0.0082	0.0188	0.0045	7e-04
12	rs35817922	76608154	NA	NA	NA	NA	0.0591921378935287	0.734468818995053	0.0012	0.0038	0.0233	0.1448	0.0046	0.1585	0.216	0.0075	0.001	0.0095	0.0058	0.0166	0.0013	0.0054	0.0152	0.1365	0.1766	7e-04	0.0011	0.0078	0.0089	0.0161	0.0082	0.0188	0.0045	7e-04
12	rs4761312	76610694	NA	NA	NA	NA	0.0583511189932672	0.732517520443968	0.0012	0.0038	0.0233	0.1448	0.0046	0.1585	0.216	0.0075	9e-04	0.0095	0.0058	0.0166	0.0013	0.0054	0.0152	0.1364	0.1766	7e-04	0.0011	0.0079	0.0089	0.0161	0.0082	0.0188	0.0045	6e-04
12	rs80077435	76619207	NA	NA	NA	NA	0.0660719652743163	0.750874350372736	0.0011	0.0038	0.0233	0.1448	0.0045	0.1587	0.2163	0.0075	9e-04	0.0095	0.0057	0.0166	0.0012	0.0054	0.0152	0.1365	0.1768	6e-04	0.0011	0.0079	0.0089	0.0161	0.0082	0.0189	0.0045	6e-04
12	rs117126467	76626833	NA	NA	NA	NA	0.0608233505756787	0.798262046634028	0.0011	0.0037	0.0234	0.1447	0.0044	0.1588	0.2164	0.0075	9e-04	0.0094	0.0057	0.0165	0.0012	0.0054	0.0152	0.1366	0.1768	6e-04	0.0011	0.0079	0.0088	0.0161	0.0082	0.0189	0.0045	6e-04
12	rs17042148	76630998	NA	NA	NA	NA	0.0501773240104593	0.653535137165175	0.0011	0.0036	0.0234	0.1447	0.0044	0.1589	0.2164	0.0075	8e-04	0.0094	0.0057	0.0165	0.0012	0.0054	0.0152	0.1367	0.1768	6e-04	0.0011	0.0079	0.0088	0.016	0.0081	0.0189	0.0045	6e-04
12	rs11616071	76633047	NA	NA	NA	NA	0.0755706216887009	0.699671573837005	0.001	0.0037	0.0232	0.1449	0.0043	0.1597	0.2175	0.0076	8e-04	0.0089	0.0057	0.0161	0.0011	0.0054	0.0151	0.1366	0.1774	5e-04	0.001	0.0077	0.0087	0.016	0.008	0.0188	0.0043	5e-04
12	rs10735265	76633139	NA	NA	NA	NA	0.0741992054621955	0.683671653777186	0.001	0.0037	0.0232	0.1449	0.0043	0.1598	0.2176	0.0076	7e-04	0.0089	0.0057	0.016	0.0011	0.0054	0.0151	0.1366	0.1775	5e-04	0.001	0.0077	0.0087	0.016	0.008	0.0188	0.0043	5e-04
12	rs17176000	76634023	NA	NA	NA	NA	0.0834056502639493	0.744995366120845	9e-04	0.0037	0.0229	0.1452	0.0042	0.1608	0.2191	0.0075	6e-04	0.0082	0.0059	0.0156	0.001	0.0053	0.0149	0.1363	0.1785	4e-04	9e-04	0.0072	0.0085	0.016	0.0078	0.0186	0.0042	4e-04
12	rs55879341	76635396	NA	NA	NA	NA	0.124424321675664	1.01548778335529	8e-04	0.0038	0.0228	0.1453	0.0045	0.1622	0.2188	0.0073	4e-04	0.0077	0.0058	0.0151	9e-04	0.0053	0.0144	0.1365	0.1792	3e-04	8e-04	0.0066	0.0083	0.0163	0.0081	0.0187	0.0041	3e-04
12	rs117021693	76646839	NA	NA	NA	NA	0.130040624426891	0.866113400912106	8e-04	0.0039	0.0228	0.1454	0.0046	0.1624	0.2188	0.0073	4e-04	0.0077	0.0057	0.0151	8e-04	0.0053	0.0144	0.1365	0.1793	3e-04	8e-04	0.0065	0.0083	0.0163	0.0081	0.0188	0.004	3e-04
12	rs113699625	76658309	NA	NA	NA	NA	0.0954722850269852	0.690328136556554	8e-04	0.0039	0.0228	0.1454	0.0046	0.1626	0.2188	0.0073	3e-04	0.0076	0.0057	0.015	8e-04	0.0054	0.0144	0.1366	0.1794	3e-04	8e-04	0.0065	0.0082	0.0164	0.0082	0.0189	0.004	3e-04
12	rs73131576	76660153	NA	NA	NA	NA	0.093311154073191	0.664818227207274	8e-04	0.0039	0.0228	0.1454	0.0046	0.1626	0.2188	0.0073	3e-04	0.0076	0.0057	0.015	8e-04	0.0054	0.0144	0.1366	0.1794	3e-04	8e-04	0.0065	0.0082	0.0164	0.0082	0.0189	0.004	3e-04
12	rs75038679	76661054	NA	NA	NA	NA	0.0914730833619782	0.652511609998697	8e-04	0.0039	0.0228	0.1454	0.0046	0.1626	0.2188	0.0073	3e-04	0.0076	0.0057	0.015	8e-04	0.0054	0.0144	0.1366	0.1794	3e-04	8e-04	0.0065	0.0082	0.0164	0.0082	0.0189	0.004	3e-04
12	rs1533514	76661181	NA	NA	NA	NA	0.0935332749370343	0.652657805502053	8e-04	0.0039	0.0228	0.1455	0.0046	0.1626	0.2188	0.0073	3e-04	0.0076	0.0057	0.015	8e-04	0.0053	0.0143	0.1365	0.1794	3e-04	8e-04	0.0065	0.0082	0.0165	0.0082	0.0188	0.004	3e-04
12	rs67816480	76661601	NA	NA	NA	NA	0.094052852305962	0.650173510988834	8e-04	0.0039	0.0227	0.1456	0.0046	0.1626	0.2189	0.0073	3e-04	0.0076	0.0057	0.015	8e-04	0.0053	0.0143	0.1366	0.1794	3e-04	8e-04	0.0065	0.0082	0.0164	0.0082	0.0187	0.004	3e-04
12	rs112782923	76665746	NA	NA	NA	NA	0.101414122536322	0.670696999153414	8e-04	0.0039	0.0227	0.1455	0.0046	0.1626	0.2189	0.0073	3e-04	0.0076	0.0057	0.015	8e-04	0.0053	0.0142	0.1366	0.1794	3e-04	8e-04	0.0064	0.0082	0.0164	0.0082	0.0187	0.004	3e-04
12	rs11829167	76670555	NA	NA	NA	NA	0.114255822828083	0.701751721258801	8e-04	0.0039	0.0227	0.1455	0.0046	0.1627	0.2193	0.0072	3e-04	0.0076	0.0057	0.0149	8e-04	0.0053	0.0142	0.1367	0.1791	3e-04	0.001	0.0065	0.0082	0.0164	0.0082	0.0188	0.004	3e-04
12	rs11106425	76677608	NA	NA	NA	NA	0.261742194941689	0.57684215688272	7e-04	0.0038	0.0224	0.1457	0.0047	0.1628	0.2206	0.0072	0	0.0077	0.0056	0.0148	7e-04	0.0052	0.014	0.1368	0.1789	2e-04	0.0016	0.0066	0.0081	0.0162	0.0081	0.0185	0.004	2e-04
12	rs116929510	76681055	NA	NA	NA	NA	0.255447998215426	0.635023482503937	7e-04	0.0038	0.0224	0.1458	0.0047	0.1628	0.2208	0.0072	0	0.0077	0.0057	0.0147	7e-04	0.0052	0.014	0.1368	0.1788	2e-04	0.0016	0.0066	0.0081	0.0162	0.0081	0.0185	0.004	2e-04
12	rs80253136	76683893	NA	NA	NA	NA	0.248973027932761	0.594943012054691	7e-04	0.0038	0.0224	0.1458	0.0047	0.1628	0.2209	0.0072	0	0.0077	0.0057	0.0147	7e-04	0.0052	0.0139	0.1367	0.1787	2e-04	0.0016	0.0066	0.0081	0.0161	0.0081	0.0184	0.004	2e-04
12	rs7138275	76692008	NA	NA	NA	NA	0.214423775143532	0.46598675417781	7e-04	0.0038	0.0225	0.1461	0.0047	0.1629	0.2213	0.0072	0	0.0076	0.0057	0.0146	7e-04	0.0052	0.0139	0.1366	0.1783	1e-04	0.0016	0.0067	0.0081	0.0161	0.0081	0.0183	0.0041	2e-04
12	rs12817678	76696075	NA	NA	NA	NA	0.239646839870005	0.323475272943134	6e-04	0.0038	0.0221	0.1456	0.005	0.1633	0.2242	0.0072	0	0.0077	0.0055	0.0141	6e-04	0.0053	0.0137	0.1362	0.1773	1e-04	0.0017	0.007	0.0083	0.0157	0.0084	0.0173	0.0043	1e-04
12	rs7967327	76696901	NA	NA	NA	NA	0.167688563317777	0.301094249939693	6e-04	0.0038	0.0221	0.1456	0.005	0.1632	0.2244	0.0072	0	0.0077	0.0056	0.0141	5e-04	0.0052	0.0137	0.1362	0.1772	1e-04	0.0015	0.0071	0.0084	0.0157	0.0085	0.0172	0.0043	1e-04
12	rs11608973	76704479	NA	NA	NA	NA	0.120599590572218	0.320803348217437	6e-04	0.0038	0.0222	0.1454	0.005	0.1632	0.2245	0.0072	0	0.0078	0.0055	0.0144	6e-04	0.0053	0.0139	0.136	0.177	1e-04	0.0013	0.0071	0.0084	0.0157	0.0085	0.0173	0.0043	1e-04
12	rs10777623	76704621	NA	NA	NA	NA	0.119705142670736	0.328349957995155	6e-04	0.0038	0.0222	0.1454	0.005	0.1632	0.2245	0.0072	0	0.0078	0.0055	0.0144	6e-04	0.0053	0.0139	0.136	0.177	1e-04	0.0012	0.0071	0.0084	0.0157	0.0085	0.0173	0.0043	1e-04
12	rs34577238	76709819	NA	NA	NA	NA	0.137993357390402	0.298835134575165	6e-04	0.004	0.0222	0.145	0.0051	0.1631	0.2254	0.0073	0	0.0078	0.0055	0.0142	6e-04	0.0053	0.0138	0.1354	0.1774	1e-04	0.0013	0.0071	0.0084	0.0157	0.0085	0.0172	0.0043	1e-04
12	rs940303	76710981	NA	NA	NA	NA	0.141534294240855	0.294568795660129	6e-04	0.004	0.0222	0.1449	0.0051	0.1631	0.2256	0.0073	0	0.0078	0.0055	0.0142	6e-04	0.0053	0.0138	0.1353	0.1774	1e-04	0.0013	0.0071	0.0084	0.0157	0.0085	0.0172	0.0043	1e-04
12	rs11108699	76724556	NA	NA	NA	NA	0.130920364278821	0.170481345438242	7e-04	0.004	0.0219	0.1445	0.0055	0.1623	0.2275	0.0076	1e-04	0.0079	0.0055	0.0139	7e-04	0.0054	0.0136	0.1352	0.1766	2e-04	0.0013	0.0074	0.0087	0.0151	0.0088	0.0165	0.0047	1e-04
12	rs11615969	76726936	NA	NA	NA	NA	0.132200827456727	0.158657391375239	7e-04	0.004	0.0216	0.1447	0.0055	0.1625	0.2277	0.0076	1e-04	0.0079	0.0055	0.0139	7e-04	0.0054	0.0135	0.1351	0.1766	3e-04	0.0013	0.0074	0.0088	0.015	0.0088	0.0164	0.0047	1e-04
12	rs61925231	76726992	NA	NA	NA	NA	0.132323168756906	0.158271656777745	7e-04	0.004	0.0216	0.1447	0.0055	0.1625	0.2277	0.0076	1e-04	0.0079	0.0055	0.0139	7e-04	0.0054	0.0135	0.1351	0.1766	3e-04	0.0013	0.0074	0.0088	0.015	0.0088	0.0164	0.0047	1e-04
12	rs7963293	76736667	NA	NA	NA	NA	0.131102827018565	0.138866829495454	7e-04	0.004	0.0215	0.1451	0.0056	0.162	0.2282	0.0078	1e-04	0.0077	0.0055	0.0138	7e-04	0.0053	0.0136	0.1351	0.1766	3e-04	0.0014	0.0075	0.0089	0.0148	0.0087	0.0164	0.0047	1e-04
12	rs73383520	76738824	NA	NA	NA	NA	0.13104198905076	0.143957862252959	7e-04	0.004	0.0215	0.1451	0.0056	0.162	0.2282	0.0078	1e-04	0.0077	0.0055	0.0138	7e-04	0.0053	0.0136	0.1351	0.1766	3e-04	0.0014	0.0075	0.0089	0.0148	0.0087	0.0164	0.0047	1e-04
12	rs35676114	76740149	NA	NA	NA	NA	0.131102827018565	0.146575137116279	7e-04	0.004	0.0215	0.1451	0.0056	0.162	0.2282	0.0078	1e-04	0.0077	0.0055	0.0138	7e-04	0.0053	0.0136	0.1351	0.1766	3e-04	0.0014	0.0075	0.0089	0.0148	0.0087	0.0164	0.0047	1e-04
12	rs34024405	76785940	NA	NA	NA	NA	0.13269060227665	0.115045199489055	7e-04	0.004	0.0213	0.1448	0.0057	0.1619	0.2284	0.0079	1e-04	0.0075	0.0055	0.0138	7e-04	0.0053	0.0137	0.1349	0.1767	3e-04	0.0014	0.0077	0.0088	0.0148	0.0087	0.0164	0.0047	1e-04
12	rs77274445	76804195	NA	NA	NA	NA	0.133488816549037	0.115474138660611	7e-04	0.004	0.0212	0.1447	0.0057	0.162	0.2285	0.0079	1e-04	0.0074	0.0055	0.0138	8e-04	0.0053	0.0136	0.135	0.1767	3e-04	0.0014	0.0077	0.0088	0.0148	0.0086	0.0164	0.0048	1e-04
12	rs17197322	76810937	NA	NA	NA	NA	0.133889005879098	0.115216702404417	7e-04	0.004	0.0212	0.1447	0.0057	0.1621	0.2285	0.008	1e-04	0.0074	0.0055	0.0138	8e-04	0.0053	0.0136	0.135	0.1766	3e-04	0.0014	0.0077	0.0088	0.0148	0.0086	0.0164	0.0048	1e-04
12	rs74826035	76828741	NA	NA	NA	NA	0.134197334889055	0.115045199489055	7e-04	0.004	0.0212	0.1447	0.0057	0.1621	0.2285	0.008	1e-04	0.0074	0.0055	0.0138	8e-04	0.0053	0.0136	0.135	0.1766	3e-04	0.0014	0.0077	0.0088	0.0148	0.0086	0.0164	0.0048	1e-04
12	rs79731988	76838368	NA	NA	NA	NA	0.133242904823328	0.117627900970223	7e-04	0.004	0.0213	0.1446	0.0057	0.1619	0.2282	0.008	1e-04	0.0074	0.0055	0.0143	8e-04	0.0053	0.0138	0.1349	0.1764	3e-04	0.0014	0.0077	0.0088	0.0148	0.0086	0.0164	0.0048	1e-04
12	rs116907033	76892381	NA	NA	NA	NA	0.131742655506076	0.114018222871647	7e-04	0.004	0.0214	0.1445	0.0058	0.1619	0.2282	0.008	1e-04	0.0073	0.0055	0.0143	8e-04	0.0053	0.0138	0.1348	0.1765	3e-04	0.0014	0.0077	0.0088	0.0148	0.0087	0.0164	0.0049	1e-04
12	rs117662714	76897808	NA	NA	NA	NA	0.137335409335837	0.115388302334708	7e-04	0.004	0.0213	0.1446	0.0058	0.1619	0.2283	0.008	1e-04	0.0071	0.0055	0.0143	8e-04	0.0053	0.0138	0.1349	0.1765	3e-04	0.0014	0.0077	0.0088	0.0148	0.0087	0.0164	0.0049	1e-04
12	rs35495875	76903643	NA	NA	NA	NA	0.132078554418934	0.1069284058188	7e-04	0.004	0.0213	0.1445	0.0058	0.1618	0.2282	0.008	1e-04	0.0071	0.0055	0.0143	8e-04	0.0053	0.0138	0.1348	0.1765	4e-04	0.0014	0.0077	0.0088	0.0148	0.0087	0.0164	0.0049	1e-04
12	rs75731339	76904771	NA	NA	NA	NA	0.128171819998384	0.104521524556956	7e-04	0.004	0.0213	0.1445	0.0058	0.1618	0.2282	0.0081	1e-04	0.0071	0.0055	0.0142	8e-04	0.0053	0.0139	0.1348	0.1765	4e-04	0.0014	0.0078	0.0088	0.0148	0.0087	0.0164	0.0049	1e-04
12	rs2887451	76916286	NA	NA	NA	NA	0.127273434976965	0.105846842146596	7e-04	0.004	0.0213	0.1445	0.0058	0.1618	0.2282	0.0081	1e-04	0.0071	0.0055	0.0141	8e-04	0.0053	0.0139	0.1348	0.1765	4e-04	0.0014	0.0078	0.0089	0.0148	0.0087	0.0164	0.0049	1e-04
12	rs1009478	76924384	NA	NA	NA	NA	0.125014657269686	0.106678437841221	8e-04	0.004	0.0213	0.1444	0.0058	0.1618	0.2282	0.0081	1e-04	0.0071	0.0055	0.0141	8e-04	0.0053	0.0139	0.1348	0.1765	4e-04	0.0014	0.0078	0.0089	0.0148	0.0087	0.0164	0.0049	1e-04
12	rs17198264	76925350	NA	NA	NA	NA	0.0552242204588166	0.151385858353115	8e-04	0.004	0.0213	0.1446	0.0058	0.1618	0.2284	0.0081	1e-04	0.0071	0.0056	0.0142	8e-04	0.0053	0.0139	0.135	0.1769	4e-04	1e-04	0.0077	0.0089	0.0149	0.0086	0.0165	0.005	1e-04
12	rs11114366	76929989	NA	NA	NA	NA	0.0546822321024157	0.159623183808191	8e-04	0.004	0.0213	0.1445	0.0058	0.1618	0.2283	0.0081	1e-04	0.0071	0.0056	0.0141	8e-04	0.0053	0.0139	0.135	0.1769	4e-04	1e-04	0.0077	0.0089	0.0149	0.0086	0.0165	0.005	1e-04
12	rs11114414	76941438	NA	NA	NA	NA	0.0537983296046781	0.166049143259399	8e-04	0.004	0.0213	0.1445	0.0058	0.1618	0.2283	0.0081	1e-04	0.0071	0.0056	0.0141	8e-04	0.0053	0.0139	0.135	0.1769	4e-04	1e-04	0.0077	0.0089	0.0149	0.0086	0.0165	0.005	1e-04
12	rs115386879	76942847	NA	NA	NA	NA	0.0537121906239952	0.182598724583481	8e-04	0.004	0.0213	0.1445	0.0058	0.1618	0.2283	0.0081	1e-04	0.0071	0.0056	0.0141	8e-04	0.0053	0.014	0.135	0.1769	4e-04	1e-04	0.0077	0.0089	0.0149	0.0086	0.0165	0.005	2e-04
12	rs67431900	76986943	NA	NA	NA	NA	0.0544560084934035	0.13032226683604	0.001	0.0042	0.0212	0.1433	0.0061	0.1614	0.228	0.008	4e-04	0.0072	0.0058	0.0141	0.0013	0.0056	0.0143	0.1343	0.1758	5e-04	5e-04	0.0077	0.0087	0.015	0.0088	0.0169	0.0051	5e-04
12	rs17258876	76990597	NA	NA	NA	NA	0.0545429433931129	0.125682155692457	0.001	0.0042	0.0212	0.1433	0.0061	0.1614	0.228	0.0081	4e-04	0.0071	0.0058	0.0141	0.0013	0.0056	0.0143	0.1343	0.1758	5e-04	5e-04	0.0077	0.0087	0.015	0.0088	0.0169	0.0051	5e-04
12	rs73138889	76994364	NA	NA	NA	NA	0.0550489953376599	0.12347371658038	0.001	0.0042	0.0212	0.1432	0.0061	0.1614	0.228	0.0081	4e-04	0.0071	0.0058	0.0141	0.0013	0.0056	0.0143	0.1342	0.1758	5e-04	5e-04	0.0077	0.0087	0.015	0.0088	0.0169	0.0051	5e-04
12	rs2669010	77009060	NA	NA	NA	NA	0.0562123630535631	0.116075670936253	0.0011	0.0042	0.0212	0.1431	0.0061	0.1615	0.2279	0.0081	4e-04	0.0071	0.0058	0.0141	0.0014	0.0057	0.0144	0.1341	0.1759	5e-04	5e-04	0.0077	0.0087	0.015	0.0088	0.0168	0.0052	5e-04
12	rs74794005	77015102	NA	NA	NA	NA	0.0591003358325687	0.127192227947889	0.0011	0.0042	0.0212	0.1431	0.0061	0.1615	0.2278	0.0081	4e-04	0.0071	0.0058	0.0141	0.0014	0.0057	0.0143	0.1339	0.176	5e-04	5e-04	0.0077	0.0087	0.0151	0.0088	0.0168	0.0052	5e-04
12	rs115436289	77017219	NA	NA	NA	NA	0.0605805264197135	0.13859106180516	0.0011	0.0042	0.0212	0.1431	0.0061	0.1615	0.2277	0.0081	4e-04	0.0071	0.0058	0.0141	0.0014	0.0057	0.0143	0.1339	0.176	5e-04	5e-04	0.0077	0.0087	0.0151	0.0088	0.0168	0.0052	5e-04
12	rs117575035	77017439	NA	NA	NA	NA	0.0607672572123934	0.13951106584179	0.0011	0.0042	0.0212	0.1431	0.0061	0.1615	0.2277	0.0081	4e-04	0.0071	0.0058	0.0141	0.0014	0.0057	0.0143	0.1339	0.176	5e-04	5e-04	0.0077	0.0087	0.0151	0.0088	0.0168	0.0052	5e-04
12	rs55735033	77024865	NA	NA	NA	NA	0.0647378345675996	0.130412110841988	0.0011	0.0043	0.0212	0.143	0.0061	0.1615	0.2276	0.0081	4e-04	0.0071	0.0058	0.0141	0.0014	0.0057	0.0143	0.1338	0.1761	5e-04	5e-04	0.0077	0.0086	0.0152	0.0088	0.0168	0.0052	5e-04
12	rs1512504	77027457	NA	NA	NA	NA	0.0653830499956184	0.127726796987499	0.0011	0.0043	0.0212	0.143	0.0061	0.1615	0.2276	0.0081	4e-04	0.0071	0.0058	0.0141	0.0014	0.0057	0.0143	0.1338	0.1761	5e-04	5e-04	0.0077	0.0086	0.0153	0.0088	0.0168	0.0052	5e-04
12	rs73140811	77032835	NA	NA	NA	NA	0.0659929923328082	0.142655642474505	0.0011	0.0043	0.0212	0.143	0.0061	0.1615	0.2275	0.0082	4e-04	0.0071	0.0058	0.0141	0.0015	0.0057	0.0143	0.1337	0.176	6e-04	6e-04	0.0077	0.0086	0.0152	0.0088	0.0167	0.0052	6e-04
12	rs117125910	77033772	NA	NA	NA	NA	0.0653046182451703	0.15300179864157	0.0012	0.0043	0.0212	0.143	0.0061	0.1615	0.2275	0.0082	5e-04	0.0071	0.0058	0.0141	0.0015	0.0057	0.0143	0.1336	0.1759	6e-04	6e-04	0.0077	0.0086	0.0152	0.0089	0.0167	0.0052	6e-04
12	rs10862319	77056393	NA	NA	NA	NA	0.0609731002146114	0.0407675332562023	0.0016	0.0045	0.0217	0.1426	0.0065	0.1614	0.2263	0.0084	9e-04	0.0072	0.006	0.014	0.0022	0.0058	0.0144	0.1321	0.1742	0.001	0.0012	0.0077	0.0087	0.0149	0.0094	0.0164	0.0054	0.001
12	rs12581023	77060731	NA	NA	NA	NA	0.0622368254796216	0.0466222634313	0.0016	0.0045	0.0217	0.1426	0.0065	0.1612	0.2262	0.0084	9e-04	0.0072	0.006	0.014	0.0023	0.0058	0.0145	0.1321	0.1743	0.001	0.0012	0.0076	0.0087	0.0149	0.0094	0.0164	0.0054	0.001
12	rs118057314	77068772	NA	NA	NA	NA	0.0592105096439085	0.0670320793301974	0.0017	0.0045	0.0219	0.1425	0.0065	0.161	0.226	0.0084	0.001	0.0073	0.006	0.0139	0.0023	0.0058	0.0145	0.1322	0.1747	0.001	0.0012	0.0076	0.0086	0.0146	0.0094	0.0162	0.0055	0.0011
12	rs73140854	77069765	NA	NA	NA	NA	0.0592288851743001	0.0616679452004823	0.0017	0.0045	0.0219	0.1426	0.0065	0.161	0.226	0.0084	0.001	0.0073	0.006	0.0139	0.0023	0.0058	0.0145	0.1323	0.1747	0.001	0.0012	0.0076	0.0086	0.0146	0.0094	0.0162	0.0055	0.0011
12	rs71460173	77072693	NA	NA	NA	NA	0.0597819100965037	0.0703118997827638	0.0017	0.0045	0.0219	0.1425	0.0065	0.161	0.226	0.0084	0.001	0.0073	0.006	0.0139	0.0023	0.0058	0.0145	0.1323	0.1747	0.001	0.0012	0.0076	0.0086	0.0146	0.0094	0.0162	0.0055	0.0011
12	rs6539575	77074444	NA	NA	NA	NA	0.0597634210434934	0.0652459086315517	0.0017	0.0045	0.0219	0.1425	0.0066	0.1609	0.2259	0.0084	0.001	0.0073	0.006	0.0139	0.0023	0.0058	0.0145	0.1323	0.1747	0.001	0.0012	0.0076	0.0086	0.0146	0.0094	0.0162	0.0055	0.0011
12	rs17042484	77077984	NA	NA	NA	NA	0.0600597006160832	0.0665491994679272	0.0017	0.0045	0.0219	0.1425	0.0066	0.1609	0.2259	0.0084	0.001	0.0072	0.006	0.0139	0.0023	0.0058	0.0145	0.1323	0.1748	0.001	0.0013	0.0076	0.0086	0.0146	0.0094	0.0162	0.0055	0.0011
12	rs73140886	77084977	NA	NA	NA	NA	0.0718382135107172	0.0606046119938404	0.0018	0.0047	0.0219	0.1421	0.0067	0.1605	0.2252	0.0084	0.0012	0.0069	0.006	0.0137	0.0026	0.0057	0.0148	0.1328	0.1746	0.0013	0.0014	0.0075	0.0085	0.0146	0.0095	0.016	0.0056	0.0013
12	rs73140893	77087056	NA	NA	NA	NA	0.073392603157641	0.0393863052735187	0.0018	0.0047	0.0219	0.142	0.0068	0.1605	0.2251	0.0084	0.0012	0.0069	0.006	0.0137	0.0026	0.0057	0.0148	0.1329	0.1746	0.0014	0.0014	0.0076	0.0084	0.0146	0.0095	0.0158	0.0056	0.0013
12	rs12824667	77087773	NA	NA	NA	NA	0.0735619396604351	0.0383509435708614	0.0018	0.0047	0.0219	0.142	0.0068	0.1605	0.2251	0.0084	0.0012	0.0069	0.006	0.0137	0.0026	0.0057	0.0148	0.1329	0.1745	0.0015	0.0014	0.0076	0.0084	0.0146	0.0095	0.0158	0.0056	0.0013
12	rs117853225	77087815	NA	NA	NA	NA	0.0735407587654112	0.038894318141909	0.0018	0.0047	0.0219	0.142	0.0068	0.1605	0.2251	0.0084	0.0012	0.0069	0.006	0.0137	0.0026	0.0057	0.0148	0.1329	0.1745	0.0015	0.0014	0.0076	0.0084	0.0146	0.0095	0.0158	0.0056	0.0013
12	rs12816337	77098383	NA	NA	NA	NA	0.0682478641099316	0.0669630070671955	0.0018	0.0047	0.022	0.1423	0.0068	0.1606	0.2251	0.0084	0.0012	0.0069	0.006	0.0137	0.0026	0.0057	0.0148	0.1328	0.1743	0.0015	0.0015	0.0076	0.0084	0.0144	0.0096	0.0158	0.0056	0.0013
12	rs11115104	77098574	NA	NA	NA	NA	0.0688142707673526	0.067793837675817	0.0018	0.0047	0.022	0.1423	0.0068	0.1607	0.2251	0.0084	0.0012	0.007	0.0057	0.0137	0.0026	0.0057	0.0148	0.1328	0.1742	0.0015	0.0015	0.0076	0.0084	0.0145	0.0096	0.0158	0.0056	0.0013
12	rs117881116	77100765	NA	NA	NA	NA	0.0984023579877865	0.293386994562684	0.0021	0.0048	0.0217	0.1403	0.0071	0.1599	0.2257	0.008	0.0016	0.0076	0.006	0.0143	0.0033	0.006	0.0148	0.1316	0.1713	0.002	0.0017	0.008	0.0085	0.0146	0.0095	0.0164	0.0062	0.0017
12	rs7304242	77101313	NA	NA	NA	NA	0.122692725230898	0.229516504139965	0.0024	0.0049	0.0215	0.138	0.0075	0.1591	0.2264	0.0078	0.0021	0.008	0.0064	0.0149	0.004	0.0062	0.0148	0.1303	0.168	0.0025	0.002	0.0084	0.0087	0.0148	0.0094	0.0173	0.0068	0.0021
12	rs80266367	77101441	NA	NA	NA	NA	0.153949169399969	0.253524251043668	0.0025	0.0049	0.0214	0.1378	0.0075	0.1591	0.2264	0.0078	0.0021	0.008	0.0064	0.015	0.0041	0.0062	0.0148	0.1303	0.1678	0.0026	0.002	0.0085	0.0087	0.0147	0.0094	0.0173	0.0069	0.0021
12	rs78726187	77103495	NA	NA	NA	NA	0.224400446246453	0.279784311626839	0.0028	0.0052	0.0212	0.1352	0.0073	0.1587	0.2267	0.008	0.0026	0.0085	0.0062	0.0157	0.0048	0.0062	0.0145	0.1304	0.1651	0.0033	0.0023	0.0092	0.0093	0.0141	0.0097	0.0173	0.0072	0.0027
12	rs12826864	77103873	NA	NA	NA	NA	0.201204023194229	0.25307279466191	0.0028	0.0052	0.0211	0.1349	0.0073	0.1587	0.2267	0.0081	0.0027	0.0086	0.0062	0.0158	0.0049	0.0063	0.0145	0.1303	0.1648	0.0034	0.0024	0.0093	0.0094	0.0142	0.0097	0.0172	0.0072	0.0028
12	rs77153020	77104668	NA	NA	NA	NA	0.205412732167308	0.264205897450998	0.0028	0.0052	0.0211	0.1349	0.0073	0.1587	0.2267	0.0081	0.0027	0.0086	0.0062	0.0158	0.0049	0.0063	0.0145	0.1304	0.1647	0.0034	0.0024	0.0093	0.0094	0.0142	0.0098	0.0172	0.0072	0.0028
12	rs2219734	77107595	NA	NA	NA	NA	0.180166371872139	0.273519860103725	0.0028	0.0052	0.0212	0.1348	0.0073	0.1587	0.2269	0.0081	0.0027	0.0086	0.0061	0.0157	0.0049	0.0063	0.0145	0.131	0.1645	0.0034	0.0024	0.0093	0.0094	0.0141	0.0095	0.0172	0.0071	0.0028
12	rs4258422	77112010	NA	NA	NA	NA	0.168888213450139	0.294450550902146	0.0028	0.0052	0.0211	0.1348	0.0072	0.1587	0.227	0.0081	0.0027	0.0086	0.0061	0.0156	0.0048	0.0062	0.0144	0.1311	0.1645	0.0034	0.0024	0.0093	0.0094	0.0141	0.0094	0.0172	0.0071	0.0028
12	rs71460175	77112127	NA	NA	NA	NA	0.167864669741214	0.297410966297307	0.0028	0.0052	0.0212	0.1348	0.0072	0.1587	0.227	0.0081	0.0027	0.0086	0.0061	0.0156	0.0048	0.0062	0.0144	0.1311	0.1645	0.0034	0.0024	0.0093	0.0094	0.0141	0.0094	0.0172	0.0071	0.0028
12	rs12309314	77112627	NA	NA	NA	NA	0.158406972657371	0.312586216985442	0.0028	0.0053	0.0212	0.1348	0.0072	0.1587	0.227	0.008	0.0027	0.0086	0.0061	0.0156	0.0048	0.0062	0.0144	0.1312	0.1644	0.0034	0.0024	0.0093	0.0094	0.0141	0.0094	0.0172	0.0071	0.0028
12	rs117060195	77119143	NA	NA	NA	NA	0.104880324045195	0.331162550778797	0.0028	0.0052	0.0212	0.1348	0.007	0.1589	0.228	0.0079	0.0027	0.0085	0.0058	0.0155	0.0043	0.0062	0.0144	0.1319	0.1642	0.0034	0.0023	0.0092	0.0094	0.0141	0.0094	0.0171	0.0072	0.0028
12	rs117443030	77119359	NA	NA	NA	NA	0.101752271096374	0.322745919414455	0.0028	0.0052	0.0212	0.1348	0.007	0.1592	0.2278	0.0079	0.0027	0.0085	0.0058	0.0155	0.0043	0.0062	0.0144	0.1319	0.1642	0.0034	0.0023	0.0092	0.0094	0.0141	0.0094	0.0171	0.0072	0.0028
12	rs10746222	77121265	NA	NA	NA	NA	0.0895378834733846	0.326885308073674	0.0028	0.0052	0.0213	0.1348	0.007	0.1592	0.228	0.0079	0.0027	0.0085	0.0057	0.0155	0.0042	0.0062	0.0144	0.132	0.1641	0.0034	0.0023	0.0092	0.0095	0.0141	0.0094	0.0171	0.0072	0.0028
12	rs4761441	77127325	NA	NA	NA	NA	0.103664165458214	0.463700501400909	0.0027	0.0052	0.0214	0.1345	0.007	0.1591	0.228	0.0078	0.0027	0.0085	0.0057	0.0156	0.0042	0.0062	0.0144	0.1323	0.164	0.0034	0.0023	0.0092	0.0095	0.0141	0.0093	0.0171	0.0072	0.0028
12	rs12315127	77132576	NA	NA	NA	NA	0.148154757210224	0.429240282386569	0.0024	0.005	0.0221	0.1326	0.007	0.1567	0.2287	0.0081	0.0027	0.0089	0.0058	0.0162	0.0042	0.006	0.0149	0.1366	0.16	0.0032	0.0023	0.0097	0.0103	0.014	0.0094	0.0178	0.0071	0.0025
12	rs4396330	77133205	NA	NA	NA	NA	0.152713088216789	0.521849205433016	0.0025	0.0048	0.0221	0.1322	0.0071	0.1566	0.2286	0.0081	0.0027	0.0091	0.0057	0.0159	0.0042	0.006	0.0148	0.1373	0.1598	0.0032	0.0023	0.0098	0.0103	0.014	0.0094	0.0179	0.0073	0.0024
12	rs10862477	77134151	NA	NA	NA	NA	0.135279850161113	0.54931633183384	0.0024	0.0048	0.0222	0.1315	0.0072	0.1565	0.2286	0.0082	0.0026	0.0095	0.0057	0.0155	0.0041	0.0061	0.0147	0.1383	0.1595	0.0032	0.0023	0.0099	0.0104	0.014	0.0094	0.0181	0.0074	0.0024
12	rs113094132	77134822	NA	NA	NA	NA	0.155730033624531	0.768419719116726	0.0024	0.0048	0.0222	0.1313	0.0073	0.1566	0.2283	0.0081	0.0026	0.0096	0.0059	0.0155	0.0041	0.0061	0.0147	0.1382	0.1594	0.0032	0.0023	0.0099	0.0104	0.0141	0.009	0.0181	0.0075	0.0024
12	rs974467	77136919	NA	NA	NA	NA	0.111893002282894	0.772667917896171	0.0024	0.0049	0.0224	0.1308	0.0074	0.1572	0.2276	0.0079	0.0026	0.0098	0.006	0.0156	0.0041	0.0063	0.015	0.1378	0.1592	0.0032	0.0023	0.0098	0.0104	0.0143	0.0089	0.0183	0.0076	0.0024
12	rs55718319	77141224	NA	NA	NA	NA	0.111424084985996	0.76963297413011	0.0024	0.0049	0.0225	0.1307	0.0074	0.1572	0.2274	0.0079	0.0026	0.0098	0.006	0.0157	0.0041	0.0064	0.0149	0.138	0.1589	0.0031	0.0024	0.0098	0.0104	0.0144	0.0089	0.0185	0.0077	0.0024
12	rs12368078	77144420	NA	NA	NA	NA	0.111810163907609	0.723227128268699	0.0024	0.0049	0.0225	0.1306	0.0074	0.1572	0.2274	0.0079	0.0026	0.0099	0.006	0.0157	0.0041	0.0065	0.0149	0.1381	0.1589	0.0031	0.0024	0.0098	0.0103	0.0144	0.0089	0.0185	0.0077	0.0024
12	rs117237767	77146303	NA	NA	NA	NA	0.113557718850629	0.734769120196262	0.0024	0.0049	0.0225	0.1306	0.0074	0.1572	0.2274	0.0079	0.0026	0.0099	0.006	0.0157	0.0041	0.0065	0.0149	0.1381	0.1588	0.0031	0.0024	0.0098	0.0103	0.0144	0.0088	0.0185	0.0077	0.0024
12	rs12369907	77159952	NA	NA	NA	NA	0.135217851157683	0.638512268324058	0.0024	0.0049	0.0226	0.1303	0.0078	0.1571	0.2271	0.0078	0.0026	0.01	0.006	0.0157	0.0041	0.0066	0.0148	0.1384	0.1585	0.0031	0.0024	0.0097	0.0103	0.0145	0.0088	0.0187	0.0077	0.0024
12	rs57176999	77177375	NA	NA	NA	NA	0.136523420377371	0.634006759949058	0.0024	0.0049	0.0226	0.1302	0.0078	0.1571	0.227	0.0078	0.0026	0.01	0.006	0.0157	0.0041	0.0067	0.0148	0.1386	0.1583	0.0031	0.0024	0.0097	0.0102	0.0145	0.0088	0.0188	0.0077	0.0023
12	rs76484043	77178389	NA	NA	NA	NA	0.136461079422666	0.633571138114317	0.0024	0.0049	0.0226	0.1302	0.0078	0.1571	0.227	0.0078	0.0026	0.01	0.006	0.0157	0.0041	0.0067	0.0148	0.1386	0.1583	0.0031	0.0024	0.0097	0.0102	0.0145	0.0088	0.0188	0.0077	0.0023
12	rs17813691	77191258	NA	NA	NA	NA	0.130950764076528	0.625741941972259	0.0024	0.0049	0.0227	0.1302	0.0078	0.1571	0.227	0.0078	0.0026	0.0101	0.006	0.0158	0.0041	0.0067	0.0147	0.1387	0.1582	0.0031	0.0024	0.0097	0.0102	0.0145	0.0088	0.0188	0.0077	0.0023
12	rs79511322	77201901	NA	NA	NA	NA	0.12679586198544	0.604545970678209	0.0024	0.0049	0.0227	0.1301	0.0078	0.1571	0.227	0.0078	0.0026	0.0101	0.006	0.0158	0.0041	0.0068	0.0147	0.1387	0.1582	0.0031	0.0024	0.0097	0.0102	0.0146	0.0088	0.0189	0.0077	0.0023
12	rs77459185	77206531	NA	NA	NA	NA	0.126051833695191	0.606126067705173	0.0024	0.0049	0.0227	0.1301	0.0078	0.1571	0.227	0.0078	0.0026	0.0101	0.006	0.0158	0.0041	0.0068	0.0147	0.1387	0.1582	0.0031	0.0024	0.0097	0.0102	0.0146	0.0088	0.0189	0.0077	0.0023
12	rs1477745	77212915	NA	NA	NA	NA	0.12679586198544	0.624584003158532	0.0024	0.0049	0.0227	0.1301	0.0078	0.1571	0.227	0.0078	0.0026	0.0101	0.006	0.0158	0.0041	0.0068	0.0147	0.1387	0.1582	0.0031	0.0024	0.0097	0.0102	0.0146	0.0088	0.0189	0.0077	0.0023
12	rs2306142	77214788	NA	NA	NA	NA	0.124218105533415	0.577126162637676	0.0024	0.005	0.0227	0.1301	0.0077	0.1571	0.227	0.0078	0.0026	0.0101	0.006	0.0158	0.0041	0.0068	0.0147	0.1388	0.1581	0.0031	0.0024	0.0097	0.0102	0.0145	0.0088	0.0189	0.0077	0.0023
12	rs17814011	77217193	NA	NA	NA	NA	0.119101537157303	0.569894617511545	0.0024	0.005	0.0227	0.1302	0.0076	0.1571	0.227	0.0078	0.0026	0.0101	0.006	0.0158	0.0041	0.0068	0.0147	0.1388	0.1581	0.0031	0.0024	0.0097	0.0102	0.0144	0.0088	0.0189	0.0077	0.0023
12	rs11115613	77219305	NA	NA	NA	NA	0.112418524039315	0.557187455664751	0.0024	0.005	0.0227	0.1302	0.0075	0.1572	0.227	0.0078	0.0026	0.0101	0.006	0.0158	0.0041	0.0068	0.0147	0.1389	0.1581	0.0031	0.0024	0.0097	0.0102	0.0143	0.0088	0.0189	0.0077	0.0023
12	rs116296646	77219930	NA	NA	NA	NA	0.112501639932931	0.559018603811544	0.0024	0.005	0.0227	0.1302	0.0075	0.1572	0.227	0.0078	0.0026	0.0101	0.006	0.0158	0.0041	0.0068	0.0147	0.1389	0.1581	0.0031	0.0024	0.0097	0.0102	0.0143	0.0088	0.0189	0.0077	0.0023
12	rs117420599	77228760	NA	NA	NA	NA	0.113223563721642	0.604545970678209	0.0024	0.005	0.0227	0.1303	0.0074	0.1571	0.227	0.0078	0.0026	0.01	0.006	0.0158	0.0041	0.0068	0.0147	0.139	0.1581	0.0031	0.0025	0.0097	0.0103	0.0142	0.0088	0.0189	0.0077	0.0023
12	rs11115655	77230809	NA	NA	NA	NA	0.100507212981989	0.662029968000553	0.0024	0.005	0.0228	0.1308	0.0069	0.157	0.2269	0.0078	0.0026	0.0099	0.006	0.0158	0.0042	0.0068	0.0146	0.1392	0.158	0.0031	0.0025	0.0098	0.0103	0.0138	0.0089	0.019	0.0078	0.0023
12	rs1979743	77236968	NA	NA	NA	NA	0.0985809528470404	0.656754342022053	0.0024	0.005	0.0228	0.1308	0.0069	0.157	0.2269	0.0078	0.0026	0.0099	0.006	0.0158	0.0042	0.0068	0.0146	0.1393	0.158	0.0031	0.0025	0.0098	0.0103	0.0138	0.0089	0.019	0.0078	0.0023
12	rs55805936	77242351	NA	NA	NA	NA	0.0983003948694785	0.626465909119728	0.0024	0.005	0.0228	0.1308	0.0069	0.157	0.2269	0.0079	0.0026	0.0099	0.006	0.0158	0.0042	0.0068	0.0146	0.1393	0.158	0.0031	0.0025	0.0098	0.0103	0.0138	0.0089	0.019	0.0078	0.0023
12	rs117761491	77253513	NA	NA	NA	NA	0.0975631425009672	0.62039070338382	0.0024	0.005	0.0228	0.1308	0.0069	0.157	0.2269	0.0079	0.0026	0.0099	0.006	0.0158	0.0042	0.0068	0.0146	0.1393	0.158	0.0031	0.0025	0.0098	0.0103	0.0138	0.0089	0.019	0.0078	0.0023
12	rs4315131	77260899	NA	NA	NA	NA	0.09382995417229	0.612600266828166	0.0024	0.005	0.0228	0.1309	0.0068	0.157	0.2267	0.0079	0.0026	0.0099	0.0061	0.0157	0.0042	0.0068	0.0146	0.1393	0.1579	0.0031	0.0025	0.0099	0.0105	0.0137	0.0089	0.019	0.0078	0.0023
12	rs116862704	77268220	NA	NA	NA	NA	0.100403890103794	0.331040118445751	0.0019	0.005	0.0235	0.1306	0.0065	0.1559	0.2253	0.0081	0.0023	0.0103	0.006	0.0155	0.0038	0.0068	0.0155	0.1402	0.1589	0.0027	0.0021	0.0101	0.0108	0.0142	0.0089	0.0196	0.0077	0.002
12	rs77403310	77271180	NA	NA	NA	NA	0.10340095048575	0.307183351358197	0.0019	0.005	0.0236	0.1305	0.0065	0.1557	0.2252	0.0081	0.0023	0.0103	0.0059	0.0155	0.0038	0.0068	0.0156	0.1403	0.159	0.0027	0.0021	0.0101	0.0108	0.0142	0.0089	0.0197	0.0077	0.002
12	rs12321527	77271538	NA	NA	NA	NA	0.103164413225656	0.310541838394933	0.0019	0.005	0.0236	0.1305	0.0065	0.1557	0.2252	0.0081	0.0023	0.0103	0.0059	0.0154	0.0038	0.0068	0.0156	0.1404	0.159	0.0027	0.0021	0.0101	0.0108	0.0142	0.0089	0.0197	0.0077	0.002
12	rs76661225	77273723	NA	NA	NA	NA	0.089922828966783	0.270519294909564	0.0018	0.0051	0.0237	0.1305	0.0066	0.1556	0.2251	0.0081	0.0022	0.0104	0.0059	0.0154	0.0038	0.0068	0.0157	0.1404	0.159	0.0027	0.0021	0.0102	0.0108	0.0142	0.0089	0.0198	0.0077	0.002
12	rs10779025	77274302	NA	NA	NA	NA	0.0860500568761432	0.204083351998169	0.0018	0.0051	0.0236	0.1305	0.0066	0.1556	0.225	0.0082	0.0022	0.0104	0.0059	0.0154	0.0038	0.0067	0.0157	0.1404	0.1591	0.0026	0.0021	0.0102	0.0109	0.0143	0.0088	0.0198	0.0077	0.002
12	rs12817642	77282084	NA	NA	NA	NA	0.0854889628421231	0.191486491249225	0.0018	0.0051	0.0235	0.1305	0.0067	0.1556	0.2248	0.0082	0.0022	0.0105	0.006	0.0154	0.0036	0.0067	0.0157	0.1408	0.159	0.0025	0.0021	0.0102	0.0109	0.0143	0.0087	0.0198	0.0078	0.002
12	rs78008978	77282680	NA	NA	NA	NA	0.0850696758201637	0.191795525003368	0.0018	0.0051	0.0235	0.1305	0.0067	0.1556	0.2248	0.0082	0.0022	0.0105	0.006	0.0154	0.0036	0.0067	0.0157	0.1408	0.159	0.0025	0.0021	0.0102	0.0109	0.0143	0.0087	0.0198	0.0078	0.002
12	rs73129342	77282886	NA	NA	NA	NA	0.0854889628421231	0.190868931332259	0.0018	0.0051	0.0235	0.1305	0.0067	0.1556	0.2247	0.0082	0.0022	0.0105	0.006	0.0154	0.0036	0.0067	0.0157	0.1408	0.159	0.0025	0.0021	0.0102	0.0109	0.0143	0.0087	0.0198	0.0078	0.002
12	rs67791331	77286229	NA	NA	NA	NA	0.0826271454495018	0.185443398408642	0.0018	0.0051	0.0236	0.1305	0.0067	0.1556	0.2247	0.0082	0.0021	0.0105	0.006	0.0154	0.0036	0.0067	0.0157	0.1409	0.159	0.0025	0.0021	0.0102	0.0109	0.0143	0.0087	0.0198	0.0078	0.0019
12	rs4469939	77288346	NA	NA	NA	NA	0.0847908808086307	0.205980167156929	0.0018	0.0051	0.0236	0.1305	0.0067	0.1556	0.2246	0.0082	0.0021	0.0105	0.006	0.0154	0.0036	0.0067	0.0157	0.1409	0.159	0.0025	0.0021	0.0102	0.011	0.0144	0.0087	0.0198	0.0078	0.0019
12	rs75697953	77290301	NA	NA	NA	NA	0.0952972476917756	0.248347895469178	0.0018	0.0051	0.0235	0.1305	0.0067	0.1556	0.2246	0.0082	0.0021	0.0105	0.006	0.0154	0.0036	0.0067	0.0157	0.1409	0.1589	0.0025	0.0021	0.0102	0.011	0.0144	0.0087	0.0198	0.0078	0.0019
12	rs117219359	77304411	NA	NA	NA	NA	0.17917683165397	0.0893655689929195	0.0015	0.005	0.0236	0.1306	0.0074	0.1558	0.2227	0.0088	0.0017	0.0112	0.0053	0.0161	0.0036	0.0073	0.0164	0.142	0.1557	0.002	0.0023	0.0105	0.0121	0.0154	0.0083	0.0197	0.0079	0.0016
12	rs773459	77309147	NA	NA	NA	NA	0.163529046846106	0.05102417148622	0.0015	0.005	0.0236	0.1308	0.0072	0.1558	0.2228	0.0088	0.0017	0.0112	0.0053	0.0161	0.0036	0.0073	0.0164	0.142	0.1556	0.002	0.0024	0.0105	0.0122	0.0154	0.0083	0.0197	0.0079	0.0016
12	rs11116190	77313215	NA	NA	NA	NA	0.171373783714504	0.0526337298362892	0.0014	0.0051	0.0238	0.1309	0.0072	0.1557	0.2226	0.0088	0.0017	0.0112	0.0053	0.0161	0.0036	0.0073	0.0165	0.142	0.1552	0.0019	0.0024	0.0106	0.0122	0.0155	0.0083	0.0199	0.0078	0.0016
12	rs7976747	77313694	NA	NA	NA	NA	0.17165919497956	0.0488919502188762	0.0014	0.0051	0.0238	0.1309	0.0072	0.1557	0.2226	0.0088	0.0017	0.0112	0.0053	0.0161	0.0036	0.0073	0.0165	0.142	0.1552	0.0019	0.0024	0.0106	0.0122	0.0155	0.0083	0.0199	0.0078	0.0016
12	rs773478	77313991	NA	NA	NA	NA	0.17546696658496	0.052758440569807	0.0014	0.0051	0.0238	0.1309	0.0072	0.1557	0.2226	0.0088	0.0017	0.0112	0.0053	0.0161	0.0036	0.0073	0.0165	0.142	0.1552	0.0019	0.0024	0.0106	0.0122	0.0155	0.0083	0.0199	0.0078	0.0016
12	rs73391889	77318911	NA	NA	NA	NA	0.213613964651449	0.0963863223204539	0.0014	0.0052	0.0238	0.1309	0.0071	0.1557	0.2225	0.0088	0.0017	0.0112	0.0051	0.016	0.0036	0.0072	0.0165	0.1421	0.1552	0.0019	0.0024	0.0107	0.0123	0.0155	0.0084	0.0199	0.0077	0.0016
12	rs1691550	77326618	NA	NA	NA	NA	0.262013810379245	0.024668668750964	0.0014	0.0057	0.0236	0.1313	0.0067	0.1559	0.2228	0.0089	0.0016	0.0109	0.0047	0.0157	0.0035	0.0068	0.0164	0.1436	0.155	0.0019	0.0022	0.0108	0.0128	0.0154	0.0085	0.0196	0.0073	0.0017
12	rs697027	77334817	NA	NA	NA	NA	0.265604354529127	0.0151107951997655	0.0014	0.0057	0.0239	0.132	0.0067	0.1556	0.2229	0.0088	0.0015	0.0109	0.0046	0.0156	0.0034	0.0067	0.0164	0.1438	0.1553	0.0018	0.0021	0.0108	0.0128	0.0151	0.0085	0.0195	0.0072	0.0016
12	rs75933564	77335916	NA	NA	NA	NA	0.26656326465481	0.0157075763400536	0.0014	0.0057	0.0239	0.132	0.0067	0.1556	0.2228	0.0088	0.0015	0.0109	0.0046	0.0156	0.0034	0.0066	0.0164	0.1439	0.1553	0.0018	0.0021	0.0108	0.0128	0.0151	0.0085	0.0195	0.0072	0.0016
12	rs6539840	77341490	NA	NA	NA	NA	0.255939520660433	0.0160281599278146	0.0014	0.0058	0.0238	0.1319	0.0067	0.1556	0.2225	0.0088	0.0015	0.0107	0.0046	0.0156	0.0033	0.0066	0.0164	0.1441	0.1559	0.0018	0.0021	0.0108	0.0129	0.0153	0.0084	0.0195	0.0071	0.0016
12	rs80128055	77350926	NA	NA	NA	NA	0.243588719182953	0.0130320049910256	0.0013	0.0058	0.0239	0.1321	0.0067	0.1555	0.2222	0.0088	0.0014	0.0108	0.0046	0.0156	0.0032	0.0066	0.0165	0.1443	0.1564	0.0018	0.0021	0.0109	0.0129	0.0152	0.0084	0.0192	0.0072	0.0016
12	rs11609363	77378377	NA	NA	NA	NA	0.202104533922358	0.0134223313752947	0.0015	0.0058	0.0239	0.1322	0.0067	0.1555	0.2209	0.0088	0.0015	0.0109	0.0046	0.0156	0.0032	0.0066	0.0165	0.1444	0.1568	0.0019	0.002	0.0109	0.0129	0.0151	0.0084	0.019	0.0072	0.0017
12	rs117891849	77396648	NA	NA	NA	NA	0.136211886622866	0.0173424819049515	0.0017	0.0055	0.0248	0.1361	0.0059	0.1587	0.2163	0.0084	0.0016	0.0111	0.0045	0.0156	0.0039	0.0068	0.018	0.1444	0.152	0.0021	0.0019	0.0115	0.014	0.0139	0.0096	0.0183	0.0063	0.0018
12	rs12230930	77399601	NA	NA	NA	NA	0.157251578605109	0.0106075576292017	0.0017	0.0055	0.0249	0.1369	0.0058	0.1593	0.2152	0.0084	0.0016	0.0112	0.0045	0.0155	0.0041	0.0069	0.0183	0.1445	0.1508	0.0021	0.0018	0.0117	0.0142	0.0136	0.0098	0.0181	0.0061	0.0018
12	rs310865	77400724	NA	NA	NA	NA	0.1568788403479	0.00362962410638939	0.0017	0.0055	0.025	0.1371	0.0058	0.1595	0.2152	0.0084	0.0016	0.0111	0.0045	0.0155	0.0041	0.0069	0.0184	0.1445	0.1507	0.0021	0.0018	0.0118	0.0144	0.0136	0.0098	0.0181	0.0061	0.0018
12	rs11116676	77404174	NA	NA	NA	NA	0.151814799147742	0.0057576504652526	0.0017	0.0054	0.0249	0.1377	0.0056	0.1599	0.215	0.0083	0.0016	0.0111	0.0045	0.0155	0.004	0.0068	0.0185	0.145	0.1499	0.0021	0.0018	0.0117	0.0144	0.0135	0.0099	0.018	0.006	0.0019
12	rs9738077	77405194	NA	NA	NA	NA	0.157998618102469	0.00755764368860492	0.0017	0.0054	0.0249	0.1381	0.0055	0.1602	0.2147	0.0083	0.0015	0.0111	0.0045	0.0156	0.004	0.0068	0.0187	0.1453	0.1491	0.0021	0.0019	0.0117	0.0144	0.0135	0.01	0.0179	0.006	0.0019
12	rs497229	77407225	NA	NA	NA	NA	0.12587366228924	0.0103187354506704	0.0017	0.0054	0.0248	0.1393	0.0052	0.161	0.2144	0.0082	0.0015	0.0109	0.0045	0.0155	0.0038	0.0066	0.0189	0.1458	0.1485	0.0021	0.0017	0.0118	0.0146	0.0133	0.0101	0.0176	0.0059	0.0019
12	rs76519463	77408510	NA	NA	NA	NA	0.114535801584609	0.0328060424455138	0.0017	0.0053	0.0248	0.1404	0.0051	0.1613	0.2144	0.008	0.0015	0.0107	0.0044	0.0155	0.0036	0.0066	0.0189	0.1461	0.1483	0.0021	0.0016	0.0117	0.0145	0.0132	0.0101	0.0174	0.0056	0.002
12	rs188708	77408931	NA	NA	NA	NA	0.123278052084994	0.0329575116390723	0.0017	0.0053	0.0248	0.1407	0.0051	0.1614	0.2145	0.0079	0.0015	0.0107	0.0044	0.0155	0.0036	0.0066	0.0189	0.1462	0.1483	0.0021	0.0016	0.0117	0.0145	0.0129	0.0101	0.0173	0.0056	0.002
12	rs12423410	77421087	NA	NA	NA	NA	0.144579897037663	0.00675142240247479	0.0017	0.0053	0.0248	0.1427	0.005	0.1619	0.2143	0.0076	0.0015	0.0104	0.0043	0.0155	0.0034	0.0067	0.0191	0.1467	0.1472	0.0021	0.0016	0.0115	0.0145	0.013	0.0103	0.017	0.0052	0.002
12	rs10746338	77421388	NA	NA	NA	NA	0.145031994972567	0.00665970559639874	0.0017	0.0053	0.0248	0.1427	0.005	0.1619	0.2143	0.0076	0.0015	0.0104	0.0043	0.0155	0.0034	0.0067	0.0192	0.1467	0.1472	0.0021	0.0016	0.0115	0.0145	0.013	0.0103	0.017	0.0052	0.002
12	rs11116744	77425602	NA	NA	NA	NA	0.154016152372527	0.00797861070731316	0.0017	0.0053	0.0248	0.1425	0.0049	0.1622	0.2144	0.0075	0.0015	0.0104	0.0043	0.0153	0.0033	0.0067	0.0194	0.1466	0.147	0.0021	0.0016	0.0115	0.0145	0.0132	0.0103	0.017	0.0052	0.002
12	rs753266	77426776	NA	NA	NA	NA	0.131407272699055	0.00714857798344151	0.0017	0.0054	0.0248	0.1425	0.0049	0.1624	0.2141	0.0076	0.0015	0.0104	0.0042	0.0153	0.003	0.0067	0.0195	0.1466	0.1471	0.0021	0.0016	0.0115	0.0145	0.0134	0.0103	0.0171	0.0052	0.002
12	rs77896122	77430983	NA	NA	NA	NA	0.122634285865203	0.00775426394954749	0.0017	0.0053	0.0248	0.1425	0.0049	0.1625	0.2142	0.0075	0.0015	0.0104	0.0043	0.0153	0.003	0.0067	0.0195	0.147	0.147	0.0021	0.0016	0.0115	0.0145	0.0133	0.0103	0.0169	0.0052	0.0019
12	rs117991985	77434953	NA	NA	NA	NA	0.123659424625259	0.00707762605923572	0.0016	0.0052	0.0247	0.1424	0.0048	0.1631	0.2147	0.0073	0.0015	0.0102	0.0044	0.015	0.003	0.0068	0.0197	0.1471	0.1467	0.002	0.0016	0.0114	0.0145	0.0131	0.0102	0.0171	0.0052	0.0018
12	rs11116780	77436044	NA	NA	NA	NA	0.143228647786054	0.00561056838546834	0.0016	0.0052	0.0247	0.1424	0.0048	0.1633	0.2148	0.0072	0.0015	0.0102	0.0045	0.0149	0.003	0.0068	0.0198	0.1471	0.1466	0.002	0.0016	0.0114	0.0145	0.0131	0.0102	0.0172	0.0052	0.0018
12	rs310786	77436148	NA	NA	NA	NA	0.147893015651619	0.0050621653934109	0.0016	0.0052	0.0247	0.1424	0.0048	0.1633	0.2152	0.0072	0.0015	0.0102	0.0045	0.0146	0.003	0.0068	0.0198	0.1472	0.1465	0.002	0.0016	0.0114	0.0145	0.0131	0.0102	0.0172	0.0052	0.0018
12	rs61754233	77439823	NA	NA	NA	NA	0.114227848125109	0.00738776296259432	0.0016	0.0052	0.0245	0.1425	0.0048	0.164	0.2149	0.0072	0.0014	0.0103	0.0044	0.0145	0.003	0.0068	0.0196	0.1471	0.1466	0.0019	0.0016	0.0113	0.0147	0.0129	0.0101	0.0173	0.0052	0.0018
12	rs11116811	77446300	NA	NA	NA	NA	0.114115991440124	0.0046752885934446	0.0016	0.0051	0.0245	0.1426	0.0048	0.1642	0.2148	0.0072	0.0014	0.0104	0.0044	0.0145	0.003	0.0068	0.0196	0.1471	0.1465	0.0019	0.0016	0.0113	0.0148	0.0129	0.0101	0.0173	0.0052	0.0018
12	rs79965662	77446884	NA	NA	NA	NA	0.105518346392681	0.00516145620646895	0.0016	0.0051	0.0245	0.1426	0.0048	0.1644	0.2148	0.0072	0.0014	0.0104	0.0044	0.0144	0.003	0.0068	0.0196	0.1471	0.1466	0.0019	0.0016	0.0113	0.0148	0.0128	0.01	0.0173	0.0052	0.0018
12	rs74601167	77447662	NA	NA	NA	NA	0.102509135134293	0.00552742830914574	0.0015	0.0051	0.0244	0.1426	0.0048	0.1648	0.2149	0.0071	0.0014	0.0103	0.0044	0.0144	0.003	0.0068	0.0195	0.147	0.1467	0.0018	0.0015	0.0112	0.0148	0.0128	0.01	0.0174	0.0052	0.0017
12	rs310791	77449790	NA	NA	NA	NA	0.0788930423661574	0.0114681610084472	0.0012	0.0049	0.0242	0.1427	0.0048	0.1674	0.2153	0.0065	0.0011	0.01	0.0045	0.0143	0.0027	0.0072	0.0191	0.1464	0.1475	0.0014	0.0014	0.0107	0.0149	0.0126	0.0096	0.0183	0.0052	0.0014
12	rs74103260	77456050	NA	NA	NA	NA	0.081966812205468	0.00792846781740139	0.0012	0.0048	0.0242	0.1427	0.0048	0.1675	0.2153	0.0065	0.0011	0.01	0.0045	0.0143	0.0027	0.0072	0.0191	0.1463	0.1475	0.0014	0.0014	0.0107	0.015	0.0126	0.0096	0.0183	0.0052	0.0014
12	rs7299667	77458848	NA	NA	NA	NA	0.0840502786834366	0.00698360053309797	0.0012	0.0048	0.0242	0.1427	0.0048	0.1675	0.2153	0.0065	0.0011	0.01	0.0045	0.0143	0.0026	0.0072	0.0191	0.1463	0.1475	0.0014	0.0014	0.0107	0.015	0.0126	0.0096	0.0184	0.0052	0.0014
12	rs1153058	77463079	NA	NA	NA	NA	0.0837045478431133	0.00682064294683829	0.0012	0.0048	0.0242	0.1426	0.0048	0.1676	0.2153	0.0065	0.0011	0.01	0.0045	0.0143	0.0026	0.0072	0.0191	0.1462	0.1476	0.0014	0.0014	0.0106	0.015	0.0126	0.0096	0.0184	0.0052	0.0014
12	rs73133296	77469830	NA	NA	NA	NA	0.103506186472932	0.010347434181497	0.0011	0.0048	0.024	0.1419	0.0045	0.1681	0.2159	0.0064	0.0011	0.0099	0.0045	0.0146	0.0026	0.0072	0.0196	0.1457	0.1477	0.0013	0.0015	0.0105	0.0155	0.0129	0.0094	0.0183	0.0053	0.0013
12	rs12831350	77470119	NA	NA	NA	NA	0.102169418619725	0.0103187354506704	0.0011	0.0048	0.024	0.1419	0.0045	0.1681	0.2159	0.0064	0.0011	0.0099	0.0045	0.0146	0.0026	0.0072	0.0196	0.1457	0.1477	0.0013	0.0015	0.0105	0.0155	0.0129	0.0094	0.0183	0.0053	0.0013
12	rs310838	77478186	NA	NA	NA	NA	0.0947235469556734	0.00942194244073991	0.0011	0.0048	0.024	0.1421	0.0045	0.1681	0.216	0.0064	0.0011	0.0099	0.0045	0.0147	0.0026	0.0072	0.0194	0.1455	0.1478	0.0013	0.0015	0.0104	0.0155	0.0129	0.0094	0.0183	0.0053	0.0013
12	rs61930673	77481226	NA	NA	NA	NA	0.0941768286143402	0.00934001547333486	0.0011	0.0048	0.024	0.1422	0.0045	0.1681	0.216	0.0064	0.001	0.0099	0.0045	0.0147	0.0025	0.0073	0.0194	0.1454	0.1479	0.0013	0.0014	0.0104	0.0155	0.0129	0.0094	0.0183	0.0053	0.0013
12	rs310845	77481323	NA	NA	NA	NA	0.0945245097114754	0.00939459249936497	0.0011	0.0048	0.024	0.1422	0.0045	0.1681	0.216	0.0064	0.001	0.0099	0.0045	0.0147	0.0025	0.0073	0.0194	0.1454	0.1479	0.0013	0.0014	0.0104	0.0155	0.0129	0.0094	0.0183	0.0053	0.0013
12	rs11610700	77482684	NA	NA	NA	NA	0.0941768286143402	0.00931278839725393	0.0011	0.0048	0.024	0.1422	0.0045	0.1681	0.216	0.0064	0.001	0.0099	0.0045	0.0147	0.0025	0.0073	0.0194	0.1454	0.1479	0.0013	0.0014	0.0104	0.0155	0.0129	0.0094	0.0183	0.0053	0.0013
12	rs1975591	77493554	NA	NA	NA	NA	0.0923034814392851	0.00989315261881819	0.0011	0.0048	0.024	0.1424	0.0045	0.1681	0.2159	0.0064	0.001	0.0099	0.0047	0.0148	0.0025	0.0074	0.0194	0.145	0.1479	0.0013	0.0014	0.0104	0.0155	0.0129	0.0093	0.0183	0.0054	0.0013
12	rs310809	77499194	NA	NA	NA	NA	0.0952972476917756	0.0120505153793336	0.0011	0.0048	0.0241	0.1426	0.0046	0.1679	0.2158	0.0063	0.001	0.0099	0.0047	0.0149	0.0025	0.0075	0.0197	0.1446	0.148	0.0012	0.0015	0.0103	0.0153	0.013	0.0092	0.0184	0.0054	0.0013
12	rs12831947	77501110	NA	NA	NA	NA	0.0922789902828764	0.0120815705501823	0.0011	0.0048	0.0241	0.1426	0.0046	0.1679	0.2158	0.0063	0.001	0.0099	0.0047	0.0149	0.0025	0.0075	0.0197	0.1445	0.148	0.0012	0.0015	0.0102	0.0153	0.013	0.0092	0.0184	0.0054	0.0014
12	rs76704759	77523682	NA	NA	NA	NA	0.102430676599074	0.0184382608912496	0.0011	0.0046	0.0245	0.1431	0.0045	0.1678	0.216	0.006	0.0011	0.0099	0.0046	0.0153	0.0024	0.0077	0.0197	0.1437	0.1482	0.001	0.0016	0.0098	0.0148	0.0135	0.0092	0.0185	0.0053	0.0016
12	rs1587362	77529488	NA	NA	NA	NA	0.108853154501721	0.0201633807425613	0.0011	0.0046	0.0245	0.1432	0.0045	0.1678	0.216	0.006	0.0011	0.0099	0.0045	0.0153	0.0024	0.0077	0.0197	0.1436	0.1482	0.001	0.0016	0.0097	0.0147	0.0135	0.0092	0.0185	0.0053	0.0016
12	rs117588385	77549082	NA	NA	NA	NA	0.124306458403783	0.0533212210170156	0.0012	0.0045	0.0251	0.1433	0.0046	0.1678	0.2161	0.0054	0.0012	0.0097	0.0044	0.016	0.0025	0.0079	0.0199	0.1425	0.1484	9e-04	0.0017	0.0087	0.0137	0.0146	0.0091	0.0192	0.0055	0.0016
12	rs79026163	77549186	NA	NA	NA	NA	0.131224554120737	0.0560455860480293	0.0012	0.0045	0.0252	0.1433	0.0046	0.1678	0.2161	0.0054	0.0012	0.0097	0.0044	0.016	0.0025	0.0079	0.0199	0.1425	0.1484	9e-04	0.0017	0.0087	0.0137	0.0146	0.0091	0.0192	0.0055	0.0016
12	rs7302489	77553722	NA	NA	NA	NA	0.134660629210849	0.0680022136518628	0.0013	0.0045	0.0253	0.1434	0.0046	0.1678	0.216	0.0053	0.0013	0.0097	0.0044	0.0161	0.0025	0.008	0.0199	0.1422	0.1483	9e-04	0.0018	0.0086	0.0136	0.0148	0.0091	0.0193	0.0056	0.0016
12	rs117472877	77559374	NA	NA	NA	NA	0.155628907225249	0.0925737372595318	0.0013	0.0044	0.0254	0.1434	0.0046	0.1677	0.216	0.0053	0.0013	0.0097	0.0044	0.0161	0.0025	0.008	0.0199	0.1421	0.1483	9e-04	0.0018	0.0086	0.0135	0.0149	0.0091	0.0194	0.0056	0.0016
12	rs17043056	77560537	NA	NA	NA	NA	0.167477377940578	0.0958265468292413	0.0013	0.0044	0.0254	0.1434	0.0046	0.1677	0.216	0.0053	0.0013	0.0097	0.0044	0.0162	0.0025	0.008	0.02	0.1421	0.1483	9e-04	0.0018	0.0086	0.0135	0.0149	0.0091	0.0194	0.0056	0.0016
12	rs771628	77560850	NA	NA	NA	NA	0.17165919497956	0.099852929030262	0.0013	0.0044	0.0254	0.1434	0.0046	0.1677	0.216	0.0053	0.0013	0.0097	0.0044	0.0162	0.0025	0.008	0.02	0.1421	0.1483	9e-04	0.0018	0.0086	0.0135	0.0149	0.0091	0.0194	0.0056	0.0016
12	rs73139326	77565912	NA	NA	NA	NA	0.164885523366255	0.0948699198630098	0.0013	0.0044	0.0255	0.1434	0.0047	0.1678	0.216	0.0052	0.0013	0.0097	0.0044	0.0162	0.0025	0.008	0.0199	0.142	0.1483	8e-04	0.0018	0.0085	0.0135	0.0149	0.0091	0.0194	0.0056	0.0016
12	rs771634	77583618	NA	NA	NA	NA	0.179286625168226	0.106595165313916	0.0013	0.0044	0.0255	0.1434	0.0046	0.1678	0.2159	0.0052	0.0012	0.01	0.0044	0.0163	0.0025	0.0079	0.0199	0.1419	0.1484	7e-04	0.0018	0.0085	0.0134	0.0149	0.0091	0.0194	0.0056	0.0015
12	rs7358655	77588621	NA	NA	NA	NA	0.171623503469781	0.0973489153999478	0.0013	0.0044	0.0256	0.1433	0.0046	0.1678	0.2159	0.0052	0.0012	0.0101	0.0044	0.0163	0.0025	0.0079	0.0199	0.1419	0.1485	7e-04	0.0018	0.0085	0.0134	0.0149	0.0091	0.0194	0.0056	0.0015
12	rs56118619	77591035	NA	NA	NA	NA	0.159328037944772	0.0943930257383542	0.0013	0.0044	0.0256	0.1433	0.0046	0.1678	0.2159	0.0052	0.0012	0.0101	0.0044	0.0163	0.0024	0.0079	0.0199	0.1418	0.1485	7e-04	0.0018	0.0085	0.0134	0.0149	0.0091	0.0194	0.0056	0.0015
12	rs118135212	77597020	NA	NA	NA	NA	0.147468271862202	0.086969890460622	0.0013	0.0043	0.0256	0.1434	0.0045	0.1678	0.216	0.0052	0.0012	0.0101	0.0044	0.0163	0.0024	0.0079	0.0199	0.1418	0.1486	7e-04	0.0019	0.0086	0.0134	0.015	0.009	0.0194	0.0057	0.0013
12	rs1520798	77612585	0.92	0.0900864543555373	0.93	0.117127898734063	0.0917900287250777	0.1406180004191	0.0014	0.0039	0.0258	0.1439	0.0044	0.1674	0.2167	0.0052	0.0011	0.0101	0.0044	0.0169	0.0019	0.0078	0.0199	0.1399	0.1492	6e-04	0.0019	0.0091	0.0133	0.0151	0.0083	0.0201	0.0063	0.0011
12	rs7963150	77618000	0.92	0.0900864543555373	0.94	0.100733208212114	0.0793815639805151	0.144610580140629	0.0014	0.0039	0.0258	0.1441	0.0044	0.1675	0.2169	0.0052	0.0011	0.0102	0.0044	0.017	0.0019	0.0078	0.0198	0.1396	0.1493	6e-04	0.0018	0.0091	0.0132	0.0151	0.0082	0.0201	0.0063	0.001
12	rs17043143	77625921	0.92	0.0900864543555373	0.93	0.117127898734063	0.0720679058097076	0.13960318846122	0.0014	0.0039	0.0258	0.1442	0.0044	0.1677	0.2169	0.0053	0.0011	0.0102	0.0044	0.017	0.0018	0.0078	0.0194	0.1394	0.1494	6e-04	0.0018	0.0091	0.0132	0.0151	0.0082	0.0201	0.0063	0.001
12	rs11104354	77628371	0.92	0.0900864543555373	0.93	0.117127898734063	0.0748400343794196	0.170382409101083	0.0014	0.0038	0.0258	0.1443	0.0045	0.1678	0.2168	0.0054	0.0011	0.0102	0.0044	0.0171	0.0018	0.0079	0.0193	0.1393	0.1494	6e-04	0.0018	0.009	0.0132	0.0151	0.0082	0.0201	0.0063	0.001
12	rs78191577	77634685	0.92	0.0900864543555373	0.93	0.117127898734063	0.0560882056293073	0.155197818379326	0.0014	0.0038	0.0257	0.1445	0.0046	0.1677	0.2167	0.0055	0.0011	0.0102	0.0043	0.0171	0.0017	0.0079	0.0192	0.1393	0.1498	6e-04	0.0018	0.009	0.0131	0.0151	0.0081	0.0202	0.0063	0.001
12	rs148724966	77635307	0.93	0.0757334056000413	0.93	0.117127898734063	0.0560882056293073	0.1553893040342	0.0014	0.0038	0.0257	0.1444	0.0046	0.1677	0.217	0.0055	0.0011	0.0102	0.0043	0.0171	0.0017	0.0079	0.0192	0.1393	0.1497	6e-04	0.0018	0.009	0.0131	0.015	0.0081	0.0202	0.0063	0.001
12	rs17043219	77642684	0.93	0.0757334056000413	0.93	0.117127898734063	0.0472434799231178	0.137673284872063	0.0014	0.0038	0.0257	0.1445	0.0046	0.1676	0.2169	0.0055	0.0011	0.0102	0.0042	0.0171	0.0016	0.0079	0.0191	0.1394	0.1501	6e-04	0.0017	0.0089	0.013	0.015	0.0081	0.0202	0.0064	0.001
12	rs10858622	77663172	0.93	0.0757334056000413	0.93	0.117127898734063	0.0437800672916412	0.164092450458626	0.0014	0.0038	0.0256	0.1447	0.0046	0.1674	0.2167	0.0056	0.0011	0.0102	0.0041	0.0172	0.0015	0.0079	0.019	0.1394	0.1507	6e-04	0.0016	0.0087	0.0128	0.015	0.008	0.0202	0.0064	0.001
12	rs1814978	77667192	0.93	0.0757334056000413	0.93	0.117127898734063	0.0489700265771862	0.192414099329676	0.0014	0.0038	0.0256	0.1449	0.0047	0.1671	0.2168	0.0056	0.0011	0.0102	0.0041	0.0172	0.0015	0.0079	0.0189	0.1396	0.151	6e-04	0.0016	0.0087	0.0126	0.015	0.008	0.0203	0.0064	0.001
12	rs77435422	77669396	0.93	0.0757334056000413	0.93	0.117127898734063	0.0446253411475728	0.184019178065033	0.0014	0.0038	0.0255	0.1452	0.0047	0.1671	0.2168	0.0056	0.0011	0.0102	0.0041	0.0171	0.0015	0.0079	0.019	0.1395	0.151	6e-04	0.0016	0.0087	0.0125	0.0149	0.008	0.0203	0.0064	0.001
12	rs116871479	77672496	0.93	0.0757334056000413	0.93	0.117127898734063	0.0446405355754787	0.183714477515558	0.0014	0.0038	0.0255	0.1453	0.0046	0.1671	0.2169	0.0056	0.0011	0.0102	0.0041	0.0171	0.0015	0.0079	0.019	0.1396	0.151	6e-04	0.0016	0.0087	0.0125	0.0149	0.008	0.0203	0.0064	0.001
12	rs10506739	77680096	0.93	0.0757334056000413	0.94	0.100733208212114	0.0429753930048551	0.193549903792206	0.0013	0.0038	0.0256	0.1454	0.0046	0.1672	0.2169	0.0055	0.001	0.0101	0.0041	0.0172	0.0015	0.0079	0.019	0.1397	0.151	6e-04	0.0016	0.0086	0.0125	0.0149	0.0079	0.0203	0.0064	0.001
12	rs78392701	77689021	0.93	0.0757334056000413	0.93	0.117127898734063	0.0408648604026789	0.247899378095038	0.0013	0.0037	0.026	0.1459	0.0046	0.1673	0.2171	0.0049	0.001	0.0099	0.0042	0.0173	0.0015	0.0078	0.0192	0.1401	0.1511	6e-04	0.0015	0.0083	0.0122	0.0149	0.0076	0.0205	0.0063	9e-04
12	rs1520699	77689797	0.93	0.0757334056000413	0.92	0.135444945858012	0.0432424852769157	0.26580854189286	0.0013	0.0037	0.0261	0.1459	0.0046	0.167	0.217	0.0049	0.001	0.0099	0.0042	0.0173	0.0015	0.0078	0.0192	0.1402	0.1513	6e-04	0.0015	0.0083	0.0122	0.0149	0.0076	0.0207	0.0063	9e-04
12	rs74415361	77691365	0.93	0.0757334056000413	0.92	0.135444945858012	0.0426063055571126	0.257031619075699	0.0012	0.0036	0.0262	0.1461	0.0045	0.167	0.217	0.0048	0.001	0.0099	0.0041	0.0174	0.0015	0.0078	0.0192	0.1402	0.1513	6e-04	0.0015	0.0083	0.0122	0.015	0.0075	0.0207	0.0062	9e-04
12	rs2369601	77692252	0.93	0.0757334056000413	0.92	0.135444945858012	0.0442315218509273	0.267758661016164	0.0012	0.0036	0.0262	0.1462	0.0044	0.167	0.217	0.0048	0.001	0.0099	0.0041	0.0174	0.0015	0.0078	0.0192	0.1403	0.1513	6e-04	0.0015	0.0083	0.0122	0.0151	0.0075	0.0207	0.0062	9e-04
12	rs75983007	77716790	0.93	0.0757334056000413	0.92	0.135444945858012	0.0295329659729849	0.232585218397759	0.0012	0.0035	0.0264	0.1459	0.0045	0.1673	0.2165	0.0049	9e-04	0.0102	0.0041	0.0174	0.0014	0.0078	0.0193	0.14	0.1513	6e-04	0.0014	0.0083	0.0122	0.0152	0.0072	0.0207	0.0062	9e-04
12	rs1402279	77729385	0.93	0.0757334056000413	0.92	0.135444945858012	0.0172364264966894	0.23842971495909	0.0012	0.0035	0.0267	0.1456	0.0048	0.1679	0.2158	0.0049	9e-04	0.0102	0.0042	0.0174	0.0014	0.0078	0.0194	0.14	0.1512	7e-04	0.0014	0.0081	0.0121	0.0153	0.007	0.0207	0.0062	9e-04
12	rs17043409	77738350	0.94	0.0632155594214646	0.92	0.135444945858012	0.0140888514798987	0.248123604624447	0.0012	0.0035	0.0268	0.1455	0.0048	0.1684	0.2155	0.005	9e-04	0.0102	0.0043	0.0174	0.0014	0.0078	0.0195	0.1395	0.1511	8e-04	0.0014	0.0082	0.0122	0.0154	0.0069	0.0208	0.0062	9e-04
12	rs78402218	77738765	0.94	0.0632155594214646	0.92	0.135444945858012	0.0136208118943042	0.242203447592666	0.0012	0.0035	0.0268	0.1455	0.0048	0.1684	0.2155	0.005	9e-04	0.0102	0.0043	0.0174	0.0014	0.0078	0.0195	0.1395	0.1511	8e-04	0.0014	0.0082	0.0122	0.0154	0.0069	0.0208	0.0062	9e-04
12	rs6538143	77741162	0.94	0.0632155594214646	0.92	0.135444945858012	0.0113438492587263	0.231597408969271	0.0012	0.0035	0.0269	0.1456	0.0047	0.1684	0.2153	0.005	9e-04	0.0101	0.0044	0.0173	0.0015	0.0078	0.0196	0.1394	0.1511	8e-04	0.0014	0.0081	0.0121	0.0153	0.0069	0.0207	0.0062	9e-04
12	rs73145063	77744437	0.94	0.0632155594214646	0.92	0.135444945858012	0.007171614224818	0.216623479164879	0.0014	0.0035	0.0272	0.145	0.0048	0.1681	0.2151	0.005	9e-04	0.0101	0.0045	0.0173	0.0016	0.0078	0.0198	0.1386	0.1516	9e-04	0.0015	0.0082	0.0121	0.0153	0.0069	0.0208	0.0062	9e-04
12	rs11104864	77748495	0.94	0.0632155594214646	0.92	0.135444945858012	0.00571843427911604	0.21223826975051	0.0015	0.0036	0.0275	0.1443	0.0049	0.1677	0.2148	0.0051	9e-04	0.0101	0.0047	0.0173	0.0017	0.0079	0.02	0.1376	0.152	0.0011	0.0015	0.0082	0.0122	0.0152	0.0071	0.0209	0.0063	9e-04
12	rs10735271	77753207	0.94	0.0632155594214646	0.92	0.135444945858012	0.00530351460245828	0.208942361440764	0.0016	0.0036	0.0276	0.144	0.0049	0.1677	0.2147	0.0051	9e-04	0.0101	0.0047	0.0173	0.0018	0.0079	0.0201	0.1372	0.1521	0.0011	0.0015	0.0082	0.0122	0.0152	0.0071	0.021	0.0063	0.001
12	rs4761373	77754862	0.94	0.0632155594214646	0.93	0.117127898734063	0.0040702208284325	0.208836326861065	0.0016	0.0036	0.0277	0.1439	0.005	0.1677	0.2148	0.0051	9e-04	0.0101	0.0047	0.0173	0.0018	0.0075	0.0201	0.1372	0.1522	0.0012	0.0016	0.0082	0.0123	0.0152	0.0071	0.021	0.0063	0.001
12	rs117989152	77755256	0.94	0.0632155594214646	0.93	0.117127898734063	0.00391283570503248	0.209154484200556	0.0016	0.0036	0.0277	0.144	0.005	0.1677	0.2148	0.0051	9e-04	0.0101	0.0047	0.0173	0.0018	0.0075	0.0201	0.1371	0.1522	0.0012	0.0016	0.0082	0.0123	0.0153	0.0071	0.021	0.0063	0.001
12	rs10858750	77756615	0.94	0.0632155594214646	0.92	0.135444945858012	0.00362893315920665	0.208836326861065	0.0016	0.0036	0.0277	0.144	0.005	0.1676	0.2148	0.0051	9e-04	0.0101	0.0047	0.0173	0.0018	0.0075	0.0201	0.137	0.1523	0.0012	0.0016	0.0082	0.0123	0.0153	0.0071	0.0209	0.0063	0.001
12	rs35460396	77774568	0.96	0.0430660126656495	0.92	0.135444945858012	0.00163351464643651	0.231158818895089	0.002	0.0037	0.0273	0.1457	0.005	0.1671	0.2153	0.0054	0.0011	0.0094	0.0048	0.0175	0.0019	0.0068	0.0206	0.1331	0.1524	0.0018	0.0018	0.0083	0.0126	0.0151	0.0074	0.0211	0.0062	0.0013
12	rs112781231	77774618	0.96	0.0430660126656495	0.92	0.135444945858012	0.00163227298547795	0.231049213389563	0.002	0.0037	0.0273	0.1457	0.005	0.1671	0.2153	0.0054	0.0011	0.0094	0.0048	0.0175	0.0019	0.0068	0.0206	0.1331	0.1524	0.0018	0.0018	0.0083	0.0126	0.0151	0.0074	0.0211	0.0062	0.0013
12	rs7957125	77775851	0.96	0.0430660126656495	0.92	0.135444945858012	0.00163351464643651	0.234124505675388	0.002	0.0037	0.0273	0.1458	0.005	0.1671	0.2153	0.0054	0.0011	0.0094	0.0048	0.0175	0.0019	0.0068	0.0206	0.1331	0.1524	0.0018	0.0018	0.0083	0.0126	0.0151	0.0074	0.0211	0.0062	0.0013
12	rs1358270	77779661	0.96	0.0430660126656495	0.92	0.135444945858012	0.00160514958437615	0.227987104214197	0.002	0.0037	0.0273	0.1458	0.005	0.1671	0.2153	0.0054	0.0011	0.0094	0.0048	0.0175	0.0019	0.0068	0.0206	0.1331	0.1524	0.0018	0.0018	0.0083	0.0127	0.0151	0.0074	0.0211	0.0062	0.0013
12	rs7953714	77792996	0.96	0.0430660126656495	0.92	0.135444945858012	0.00131453022293698	0.263748554311803	0.002	0.0033	0.0272	0.1461	0.005	0.1669	0.2156	0.0054	0.0011	0.0093	0.0048	0.0175	0.0019	0.0068	0.0206	0.133	0.1522	0.0018	0.0018	0.0085	0.0127	0.0151	0.0073	0.0211	0.0062	0.0013
12	rs12369695	77793238	0.96	0.0430660126656495	0.92	0.135444945858012	0.00135563559152142	0.268562937978987	0.002	0.0033	0.0272	0.1461	0.005	0.1669	0.2156	0.0054	0.0011	0.0093	0.0048	0.0175	0.0019	0.0068	0.0206	0.1331	0.1521	0.0018	0.0018	0.0085	0.0127	0.0151	0.0073	0.0211	0.0062	0.0013
12	rs116852977	77794404	0.96	0.0430660126656495	0.92	0.135444945858012	0.00151308369835853	0.284101682562465	0.002	0.0033	0.0272	0.1461	0.005	0.1669	0.2156	0.0054	0.0011	0.0093	0.0048	0.0175	0.0019	0.0068	0.0206	0.1331	0.1521	0.0018	0.0018	0.0085	0.0126	0.0151	0.0073	0.0211	0.0062	0.0013
12	rs73134110	77800872	0.98	0.0284210112117031	0.92	0.135444945858012	0.0080167126004715	0.496244340074842	0.002	0.0033	0.027	0.1463	0.0049	0.1676	0.2153	0.0055	0.0012	0.0093	0.0049	0.0175	0.002	0.0065	0.0207	0.1323	0.152	0.002	0.0019	0.0088	0.0124	0.0151	0.0071	0.021	0.006	0.0013
12	rs79791158	77804994	1.01	0.0142914875909092	0.92	0.135444945858012	0.0405509835382019	0.696850736520847	0.0022	0.0032	0.0264	0.1468	0.0047	0.1697	0.2143	0.0058	0.0015	0.0091	0.0053	0.0176	0.0023	0.0055	0.0212	0.13	0.1513	0.0028	0.0022	0.0099	0.0119	0.0151	0.0066	0.0209	0.0059	0.0016
12	rs61930385	77805406	1.01	0.0142914875909092	0.93	0.117127898734063	0.0502102292676635	0.727569372463984	0.0022	0.0032	0.0264	0.1467	0.0047	0.1698	0.2142	0.0058	0.0015	0.0091	0.0053	0.0176	0.0024	0.0055	0.0212	0.1298	0.1513	0.0028	0.0022	0.01	0.0118	0.0152	0.0066	0.0209	0.0059	0.0016
12	rs4761378	77806686	1.01	0.0142914875909092	0.93	0.117127898734063	0.0424152397319317	0.801473787100054	0.0022	0.0032	0.0262	0.1467	0.0045	0.1702	0.2137	0.0059	0.0016	0.0091	0.0055	0.0177	0.0024	0.0055	0.0213	0.1295	0.1512	0.0028	0.0023	0.0103	0.0117	0.0153	0.0065	0.0209	0.0059	0.0016
12	rs76870705	77812805	1.02	0.0111619243707362	0.93	0.117127898734063	0.0784285335697955	0.820801291799713	0.0022	0.003	0.0257	0.1471	0.0046	0.1721	0.2133	0.0058	0.0017	0.009	0.0056	0.0175	0.0024	0.0053	0.021	0.1298	0.1521	0.0029	0.0023	0.0104	0.0113	0.0144	0.0065	0.0204	0.0058	0.0016
12	rs17182253	77815180	1.02	0.0111619243707362	0.93	0.117127898734063	0.107446853615376	1.19331106763637	0.0022	0.0028	0.0254	0.1474	0.0047	0.1725	0.2144	0.0057	0.0016	0.0087	0.0057	0.0176	0.0023	0.0049	0.0209	0.1287	0.1525	0.003	0.0023	0.0106	0.0109	0.0146	0.0063	0.0203	0.0057	0.0019
12	rs796445	77816167	1.02	0.0111619243707362	0.94	0.100733208212114	0.0695061637265376	0.887783484896926	0.0022	0.0028	0.0253	0.1475	0.0047	0.1727	0.2147	0.0057	0.0017	0.0086	0.0058	0.0177	0.0023	0.0048	0.0209	0.1282	0.1525	0.003	0.0024	0.0108	0.0109	0.0147	0.0062	0.0204	0.0057	0.002
12	rs10506744	77824524	1.02	0.0111619243707362	0.93	0.117127898734063	0.0724657693892172	1.02110802764401	0.0022	0.0028	0.0252	0.1476	0.0047	0.1726	0.215	0.0057	0.0016	0.0086	0.0058	0.0175	0.0023	0.0047	0.0206	0.1284	0.1526	0.0029	0.0023	0.0108	0.0108	0.0147	0.0061	0.0203	0.0057	0.002
12	rs116896988	77833119	1.02	0.0111619243707362	0.93	0.117127898734063	0.0963756696480706	1.03574826397044	0.0022	0.0027	0.025	0.1476	0.0046	0.1728	0.2155	0.0058	0.0017	0.0085	0.0058	0.0173	0.0023	0.0047	0.0206	0.1286	0.1525	0.0029	0.0024	0.0107	0.0109	0.0147	0.006	0.0203	0.0058	0.002
12	rs75191329	77839815	1.02	0.0111619243707362	0.93	0.117127898734063	0.104853791959419	1.00250381547462	0.0021	0.0027	0.0249	0.1473	0.0046	0.173	0.2158	0.0058	0.0017	0.0085	0.0058	0.0173	0.0023	0.0046	0.0205	0.1286	0.1525	0.0029	0.0024	0.0107	0.0109	0.0147	0.006	0.0203	0.0058	0.002
12	rs61930425	77840834	1.02	0.0111619243707362	0.93	0.117127898734063	0.106962694612706	0.995624194741992	0.0021	0.0027	0.0248	0.1473	0.0046	0.173	0.2158	0.0058	0.0017	0.0085	0.0058	0.0173	0.0023	0.0046	0.0205	0.1286	0.1525	0.0029	0.0024	0.0107	0.0109	0.0147	0.006	0.0203	0.0058	0.002
12	rs7963537	77840997	1.02	0.0111619243707362	0.93	0.117127898734063	0.107959381415327	0.982530403167368	0.0021	0.0027	0.0249	0.1472	0.0046	0.173	0.2158	0.0058	0.0017	0.0087	0.0058	0.0173	0.0023	0.0046	0.0205	0.1286	0.1524	0.0029	0.0024	0.0107	0.0109	0.0146	0.006	0.0203	0.0058	0.002
12	rs75954468	77851114	1.02	0.0111619243707362	0.93	0.117127898734063	0.128141812122456	1.01950163833973	0.0021	0.0026	0.0248	0.1472	0.0046	0.1731	0.216	0.0059	0.0017	0.0087	0.0058	0.0172	0.0023	0.0046	0.0205	0.1286	0.1524	0.0029	0.0024	0.0107	0.011	0.0146	0.0059	0.0202	0.0058	0.002
12	rs1915364	77873499	1.02	0.0111619243707362	0.93	0.117127898734063	0.063826134677499	0.554091948615859	0.0021	0.0025	0.0243	0.1471	0.0046	0.1735	0.217	0.006	0.0018	0.0087	0.0059	0.0172	0.0023	0.0046	0.0204	0.1285	0.152	0.0029	0.0025	0.0106	0.0111	0.0145	0.0057	0.0203	0.0059	0.0021
12	rs11105417	77885846	1.02	0.0111619243707362	0.93	0.117127898734063	0.0565502846560853	0.613032458563916	0.002	0.0025	0.0236	0.1469	0.0046	0.1738	0.2178	0.006	0.0017	0.0086	0.006	0.0169	0.0023	0.0046	0.0203	0.1285	0.1529	0.0029	0.0024	0.0105	0.0108	0.0151	0.0054	0.0199	0.0059	0.0021
12	rs78177893	77887972	1.02	0.0111619243707362	0.93	0.117127898734063	0.0544212604868725	0.652950219178338	0.002	0.0025	0.0236	0.1468	0.0046	0.1738	0.2179	0.006	0.0017	0.0086	0.006	0.0169	0.0023	0.0046	0.0203	0.1285	0.153	0.0029	0.0024	0.0104	0.0108	0.0151	0.0054	0.0199	0.0059	0.0021
12	rs75726218	77892297	1.02	0.0111619243707362	0.93	0.117127898734063	0.0528218147292951	0.614617777627592	0.002	0.0024	0.0235	0.1469	0.0046	0.1738	0.218	0.006	0.0017	0.0086	0.006	0.0168	0.0023	0.0046	0.0204	0.1285	0.153	0.0029	0.0024	0.0104	0.0108	0.015	0.0054	0.0199	0.0059	0.0022
12	rs17788937	77899510	1.02	0.0111619243707362	0.92	0.135444945858012	0.0541611228950911	0.57499694455454	0.002	0.0024	0.0235	0.1468	0.0046	0.1739	0.2181	0.006	0.0017	0.0086	0.006	0.0168	0.0023	0.0046	0.0204	0.1285	0.1531	0.0028	0.0024	0.0104	0.0108	0.0151	0.0054	0.0198	0.0059	0.0022
12	rs117176259	77917281	1.02	0.0111619243707362	0.92	0.135444945858012	0.0450062597693817	0.515624675234527	0.002	0.0025	0.0233	0.1468	0.0046	0.174	0.2183	0.006	0.0017	0.0086	0.0061	0.0168	0.0022	0.0046	0.0203	0.1285	0.1533	0.0028	0.0023	0.0104	0.0107	0.0151	0.0054	0.0198	0.0059	0.0021
12	rs2695152	77927796	1.02	0.0111619243707362	0.92	0.135444945858012	0.0411804014206721	0.481529047236422	0.002	0.0025	0.0233	0.1467	0.0046	0.174	0.2183	0.006	0.0017	0.0086	0.0061	0.0168	0.0022	0.0046	0.0203	0.1285	0.1533	0.0028	0.0023	0.0104	0.0107	0.0151	0.0054	0.0197	0.0059	0.0021
12	rs76456101	77929764	1.02	0.0111619243707362	0.92	0.135444945858012	0.0400691658883945	0.455253700473073	0.002	0.0025	0.0233	0.1467	0.0046	0.174	0.2183	0.006	0.0017	0.0086	0.0061	0.0167	0.0022	0.0046	0.0203	0.1285	0.1534	0.0028	0.0022	0.0104	0.0107	0.0151	0.0054	0.0197	0.0059	0.0021
12	rs3941858	77935272	1.02	0.0111619243707362	0.92	0.135444945858012	0.0393259746437742	0.447114185116206	0.002	0.0025	0.0233	0.1467	0.0046	0.1741	0.2184	0.006	0.0017	0.0086	0.0061	0.0167	0.0022	0.0046	0.0203	0.1285	0.1535	0.0028	0.0022	0.0104	0.0107	0.0151	0.0054	0.0197	0.0059	0.0021
12	rs7487323	77938654	1.02	0.0111619243707362	0.92	0.135444945858012	0.0367797246918193	0.448712331800069	0.002	0.0025	0.0233	0.1467	0.0046	0.1741	0.2184	0.006	0.0017	0.0086	0.0061	0.0167	0.0022	0.0046	0.0203	0.1285	0.1535	0.0028	0.0022	0.0104	0.0107	0.0152	0.0055	0.0197	0.0059	0.0021
12	rs17790237	77942182	1.02	0.0111619243707362	0.92	0.135444945858012	0.0302231930867721	0.414170130760809	0.002	0.0025	0.0232	0.1466	0.0046	0.1741	0.2181	0.006	0.0017	0.0086	0.0061	0.0167	0.0022	0.0046	0.0203	0.1288	0.1536	0.0028	0.0022	0.0104	0.0107	0.0152	0.0055	0.0197	0.006	0.0021
12	rs12817070	77943587	1.02	0.0111619243707362	0.93	0.117127898734063	0.0264268682424782	0.377467982045048	0.002	0.0025	0.0232	0.1466	0.0046	0.1741	0.2181	0.006	0.0017	0.0086	0.0061	0.0167	0.0022	0.0046	0.0203	0.1288	0.1536	0.0028	0.0022	0.0104	0.0107	0.0152	0.0055	0.0197	0.006	0.0021
12	rs696435	77964428	1.02	0.0111619243707362	0.93	0.117127898734063	0.0392981170473212	0.357536288561415	0.0021	0.0025	0.0233	0.1467	0.0046	0.1741	0.2187	0.006	0.0016	0.0087	0.0062	0.0167	0.0022	0.0048	0.0203	0.1286	0.1534	0.0027	0.0023	0.0104	0.0107	0.0152	0.006	0.0192	0.0056	0.0018
12	rs11105694	77964677	1.02	0.0111619243707362	0.93	0.117127898734063	0.0400691658883945	0.356660361560978	0.0021	0.0025	0.0233	0.1467	0.0046	0.1741	0.2187	0.006	0.0016	0.0087	0.0062	0.0167	0.0022	0.0048	0.0203	0.1286	0.1534	0.0027	0.0023	0.0104	0.0107	0.0152	0.006	0.0192	0.0056	0.0018
12	rs56262690	77966468	1.02	0.0111619243707362	0.93	0.117127898734063	0.0469283401033239	0.373153176008252	0.0021	0.0025	0.0233	0.1467	0.0046	0.1742	0.2187	0.006	0.0016	0.0087	0.0062	0.0167	0.0022	0.0048	0.0203	0.1286	0.1534	0.0027	0.0023	0.0104	0.0107	0.0152	0.006	0.0192	0.0056	0.0018
12	rs56193056	77974178	1.02	0.0111619243707362	0.93	0.117127898734063	0.048213505404993	0.362678977162709	0.0021	0.0025	0.0232	0.1467	0.0045	0.1743	0.219	0.0059	0.0016	0.0087	0.0062	0.0167	0.0022	0.0048	0.0202	0.1285	0.1536	0.0027	0.0024	0.0103	0.0106	0.0152	0.0059	0.0191	0.0056	0.0017
12	rs79831953	77974915	1.02	0.0111619243707362	0.93	0.117127898734063	0.0484701509614473	0.368978652385791	0.0021	0.0025	0.0232	0.1467	0.0045	0.1743	0.219	0.0059	0.0016	0.0087	0.0062	0.0167	0.0022	0.0048	0.0202	0.1285	0.1536	0.0027	0.0024	0.0103	0.0106	0.0152	0.0059	0.0191	0.0056	0.0017
12	rs111489244	77979982	1.02	0.0111619243707362	0.93	0.117127898734063	0.0513209706625299	0.368726076957863	0.0021	0.0025	0.0231	0.1467	0.0045	0.1743	0.2191	0.0059	0.0016	0.0087	0.0062	0.0167	0.0022	0.0048	0.0202	0.1285	0.1536	0.0027	0.0024	0.0103	0.0106	0.0152	0.0059	0.0191	0.0056	0.0017
12	rs17792514	77986403	1.02	0.0111619243707362	0.92	0.135444945858012	0.0541784394729617	0.359039301528281	0.0021	0.0025	0.0229	0.1467	0.0045	0.1746	0.2194	0.0058	0.0015	0.0088	0.0062	0.0168	0.0022	0.0048	0.0201	0.1282	0.1541	0.0027	0.0024	0.0102	0.0105	0.0153	0.006	0.0191	0.0056	0.0015
12	rs41343144	77994597	1.02	0.0111619243707362	0.92	0.135444945858012	0.04480790693285	0.252621592306637	0.0022	0.0025	0.0227	0.1465	0.0046	0.1749	0.2192	0.0057	0.0015	0.0089	0.0063	0.0168	0.0022	0.0048	0.02	0.1278	0.1545	0.0026	0.0024	0.0102	0.0104	0.0155	0.0061	0.0191	0.0057	0.0015
12	rs711112	77997747	1.02	0.0111619243707362	0.92	0.135444945858012	0.036633598800131	0.210854034223391	0.0022	0.0025	0.0225	0.1464	0.0046	0.175	0.2192	0.0056	0.0015	0.0089	0.0063	0.0168	0.0022	0.0048	0.02	0.1278	0.1548	0.0026	0.0024	0.0101	0.0104	0.0155	0.0062	0.019	0.0057	0.0015
12	rs78714206	77998624	1.02	0.0111619243707362	0.92	0.135444945858012	0.0388542431017539	0.211599019334641	0.0022	0.0025	0.0225	0.1464	0.0046	0.175	0.2192	0.0056	0.0015	0.0089	0.0063	0.0168	0.0022	0.0048	0.0199	0.1278	0.1549	0.0026	0.0024	0.0101	0.0104	0.0155	0.0062	0.019	0.0057	0.0015
12	rs78352710	78006369	1.02	0.0111619243707362	0.9	0.178319663885856	0.0370999456814959	0.18300418311591	0.0023	0.0025	0.0223	0.1462	0.0046	0.1741	0.2194	0.0054	0.0015	0.0088	0.0065	0.0169	0.0022	0.0048	0.0197	0.1273	0.1572	0.0024	0.0024	0.01	0.0101	0.0154	0.0062	0.0189	0.0057	0.0015
12	rs117285661	78017437	1.02	0.0111619243707362	0.89	0.20310604818777	0.0327651906417145	0.18840548232245	0.0023	0.0025	0.0222	0.1462	0.0046	0.1738	0.2194	0.0054	0.0015	0.0089	0.0066	0.0169	0.0022	0.0049	0.0196	0.1274	0.1577	0.0024	0.0024	0.01	0.0101	0.0154	0.0062	0.0189	0.0057	0.0015
12	rs75853058	78020237	1.02	0.0111619243707362	0.89	0.20310604818777	0.0302115970971522	0.158175275208145	0.0023	0.0025	0.0222	0.1462	0.0046	0.1738	0.2194	0.0054	0.0015	0.009	0.0066	0.0169	0.0022	0.0049	0.0196	0.1274	0.1578	0.0024	0.0024	0.01	0.0101	0.0154	0.0062	0.0189	0.0057	0.0015
12	rs9788022	78025912	1.02	0.0111619243707362	0.89	0.20310604818777	0.0338452362905799	0.163702091825455	0.0023	0.0025	0.0219	0.1462	0.0046	0.1735	0.2203	0.0054	0.0015	0.0088	0.0066	0.0169	0.0021	0.0049	0.0195	0.1271	0.1585	0.0024	0.0023	0.01	0.0102	0.0153	0.0062	0.0189	0.0053	0.0014
12	rs12827908	78032818	1.02	0.0111619243707362	0.89	0.20310604818777	0.0366999696836201	0.177958244314392	0.0023	0.0025	0.0221	0.1456	0.0046	0.1734	0.2207	0.0054	0.0014	0.0087	0.0068	0.0169	0.0021	0.0048	0.0193	0.1273	0.1591	0.0023	0.0022	0.0097	0.01	0.0152	0.0066	0.0187	0.0054	0.0014
12	rs112462263	78032824	1.02	0.0111619243707362	0.89	0.20310604818777	0.0366999696836201	0.177958244314392	0.0023	0.0025	0.0221	0.1456	0.0046	0.1734	0.2207	0.0054	0.0014	0.0087	0.0068	0.0169	0.0021	0.0048	0.0193	0.1273	0.1591	0.0023	0.0022	0.0097	0.01	0.0152	0.0066	0.0187	0.0054	0.0014
12	rs698156	78042172	1.03	0.00863662774704095	0.89	0.20310604818777	0.0209690753810904	0.108516761928989	0.0024	0.0024	0.0224	0.1448	0.0046	0.173	0.2213	0.0055	0.0014	0.0087	0.0071	0.0168	0.002	0.0049	0.0189	0.1275	0.1599	0.0023	0.002	0.0099	0.01	0.0151	0.0067	0.0184	0.0056	0.0013
12	rs73133987	78042193	1.03	0.00863662774704095	0.89	0.20310604818777	0.0209601432361425	0.108852299542982	0.0024	0.0024	0.0224	0.1448	0.0046	0.173	0.2213	0.0055	0.0014	0.0087	0.0071	0.0168	0.002	0.0049	0.0189	0.1275	0.1599	0.0023	0.002	0.0099	0.01	0.0151	0.0067	0.0184	0.0056	0.0013
12	rs711126	78042506	1.03	0.00863662774704095	0.88	0.230271256315472	0.0214918647647642	0.114360159248275	0.0024	0.0024	0.0224	0.1448	0.0046	0.173	0.2213	0.0055	0.0014	0.0087	0.0071	0.0168	0.002	0.0049	0.0189	0.1275	0.1599	0.0023	0.002	0.0099	0.01	0.0151	0.0067	0.0184	0.0056	0.0012
12	rs117769387	78044098	1.03	0.00863662774704095	0.88	0.230271256315472	0.0227734810508613	0.125416370993296	0.0024	0.0024	0.0223	0.1448	0.0046	0.1729	0.2212	0.0055	0.0013	0.0087	0.0071	0.0168	0.002	0.0049	0.0189	0.1274	0.1599	0.0022	0.002	0.0099	0.01	0.0151	0.0067	0.0184	0.006	0.0012
12	rs75098865	78046923	1.03	0.00863662774704095	0.88	0.230271256315472	0.0240400929336937	0.132033216162468	0.0024	0.0024	0.0223	0.1446	0.0046	0.1728	0.2212	0.0055	0.0014	0.0087	0.0071	0.0168	0.002	0.0049	0.0188	0.1274	0.1599	0.0022	0.0019	0.0099	0.01	0.0151	0.0067	0.0184	0.0062	0.0012
12	rs1527786	78053997	1.03	0.00863662774704095	0.88	0.230271256315472	0.0243968328262183	0.13484240717599	0.0024	0.0025	0.0223	0.1446	0.0046	0.1729	0.2211	0.0055	0.0013	0.0087	0.0071	0.0168	0.002	0.0049	0.0188	0.1274	0.1599	0.0022	0.0019	0.0099	0.01	0.0151	0.0067	0.0184	0.0063	0.0012
12	rs117391706	78060308	1.03	0.00863662774704095	0.88	0.230271256315472	0.0222096803549912	0.131852727870306	0.0024	0.0025	0.0223	0.1446	0.0046	0.1729	0.2211	0.0055	0.0013	0.0087	0.0071	0.0168	0.002	0.0049	0.0187	0.1274	0.1599	0.0022	0.0019	0.0099	0.0101	0.0151	0.0067	0.0183	0.0063	0.0012
12	rs77492202	78067983	1.03	0.00863662774704095	0.88	0.230271256315472	0.0194728563477995	0.122770114142008	0.0024	0.0025	0.0223	0.1446	0.0046	0.1729	0.221	0.0055	0.0013	0.0087	0.0071	0.0168	0.002	0.0049	0.0187	0.1274	0.16	0.0022	0.0019	0.0099	0.0101	0.0151	0.0067	0.0183	0.0063	0.0013
12	rs10161149	78075142	1.03	0.00863662774704095	0.88	0.230271256315472	0.013113732581295	0.101481579165474	0.0024	0.0025	0.0223	0.1447	0.0046	0.1731	0.2207	0.0056	0.0013	0.0087	0.007	0.0168	0.0019	0.005	0.0185	0.1275	0.1602	0.0021	0.0019	0.01	0.0102	0.0151	0.0066	0.0182	0.0064	0.0013
12	rs79944927	78079749	1.03	0.00863662774704095	0.88	0.230271256315472	0.0108195038797286	0.0969473785145671	0.0025	0.0025	0.0223	0.1447	0.0046	0.1732	0.2204	0.0057	0.0013	0.0088	0.0071	0.0167	0.0019	0.0051	0.0183	0.1274	0.1604	0.0021	0.0018	0.01	0.0103	0.0151	0.0066	0.0181	0.0065	0.0013
12	rs79775876	78082333	1.03	0.00863662774704095	0.88	0.230271256315472	0.0102503535424756	0.0959064362335864	0.0025	0.0025	0.0223	0.1447	0.0046	0.1732	0.2204	0.0057	0.0013	0.0088	0.0071	0.0167	0.0019	0.0051	0.0183	0.1274	0.1604	0.002	0.0018	0.01	0.0103	0.0151	0.0066	0.0181	0.0065	0.0013
12	rs1716245	78086749	1.03	0.00863662774704095	0.88	0.230271256315472	0.0100519273074851	0.09710791510032	0.0025	0.0025	0.0223	0.1447	0.0046	0.1732	0.2203	0.0057	0.0013	0.0088	0.0071	0.0167	0.0019	0.0051	0.0182	0.1274	0.1604	0.002	0.0018	0.01	0.0103	0.0151	0.0066	0.0181	0.0065	0.0013
12	rs11106295	78087018	1.03	0.00863662774704095	0.88	0.230271256315472	0.0099847159103082	0.0947108498544757	0.0025	0.0025	0.0223	0.1447	0.0046	0.1732	0.2203	0.0057	0.0013	0.0088	0.0071	0.0167	0.0019	0.0051	0.0182	0.1274	0.1604	0.002	0.0018	0.01	0.0103	0.0151	0.0066	0.0181	0.0065	0.0013
12	rs117772237	78088754	1.03	0.00863662774704095	0.88	0.230271256315472	0.0104998515133321	0.0963863223204539	0.0025	0.0025	0.0223	0.1447	0.0046	0.1732	0.2203	0.0057	0.0013	0.0088	0.0071	0.0167	0.0019	0.0051	0.0182	0.1274	0.1604	0.002	0.0018	0.01	0.0103	0.0151	0.0066	0.0181	0.0066	0.0013
12	rs35882623	78090578	1.03	0.00863662774704095	0.88	0.230271256315472	0.0103241987957703	0.0951883754322282	0.0025	0.0025	0.0223	0.1447	0.0046	0.1732	0.2203	0.0057	0.0013	0.0088	0.0071	0.0167	0.0019	0.0051	0.0182	0.1274	0.1605	0.002	0.0018	0.01	0.0103	0.0151	0.0066	0.0181	0.0066	0.0013
12	rs77769518	78091987	1.03	0.00863662774704095	0.88	0.230271256315472	0.0100986582836639	0.0958265468292413	0.0025	0.0025	0.0223	0.1447	0.0046	0.1732	0.2203	0.0057	0.0013	0.0088	0.0071	0.0167	0.0018	0.0051	0.0182	0.1274	0.1605	0.002	0.0018	0.01	0.0104	0.0151	0.0066	0.0181	0.0066	0.0013
12	rs770534	78095676	1.03	0.00863662774704095	0.84	0.364737902801441	0.0102872261280776	0.0892878838085201	0.0025	0.0025	0.0222	0.1447	0.0046	0.1732	0.2203	0.0058	0.0013	0.0088	0.0071	0.0167	0.0018	0.0052	0.0182	0.1274	0.1605	0.002	0.0018	0.01	0.0104	0.0151	0.0066	0.0181	0.0066	0.0013
12	rs11106355	78100230	1.03	0.00863662774704095	0.82	0.448736318624531	0.0095336659882327	0.0862792547225027	0.0025	0.0025	0.0221	0.1447	0.0046	0.1732	0.2202	0.0059	0.0013	0.0088	0.0071	0.0167	0.0018	0.0052	0.0182	0.1274	0.1605	0.002	0.0018	0.01	0.0104	0.0151	0.0066	0.0181	0.0066	0.0013
12	rs35297633	78109770	1.03	0.00863662774704095	0.81	0.49521423796015	0.0116767668516848	0.0960662935999257	0.0025	0.0025	0.0221	0.1445	0.0047	0.1732	0.2202	0.0059	0.0013	0.0088	0.0071	0.0167	0.0018	0.0052	0.0182	0.1275	0.1606	0.002	0.0018	0.01	0.0104	0.0151	0.0066	0.018	0.0067	0.0013
12	rs112131431	78111841	1.03	0.00863662774704095	0.81	0.49521423796015	0.0123101018948833	0.113932799670477	0.0024	0.0025	0.0221	0.1439	0.0047	0.1734	0.2202	0.006	0.0012	0.0088	0.0072	0.0164	0.0017	0.0053	0.018	0.128	0.1609	0.002	0.0017	0.01	0.0104	0.015	0.0067	0.0179	0.0069	0.0013
12	rs59868474	78112400	1.03	0.00863662774704095	0.81	0.49521423796015	0.012076355561601	0.111296809245489	0.0024	0.0024	0.0221	0.1438	0.0047	0.1735	0.2201	0.006	0.0012	0.0088	0.0073	0.0164	0.0017	0.0054	0.018	0.1281	0.161	0.002	0.0017	0.01	0.0103	0.015	0.0067	0.0178	0.0069	0.0013
12	rs112347431	78114264	1.03	0.00863662774704095	0.81	0.49521423796015	0.0141959523878982	0.0776512785487973	0.0022	0.0023	0.0221	0.1422	0.0047	0.1741	0.2199	0.0062	0.001	0.0089	0.0076	0.0159	0.0015	0.0058	0.0177	0.1293	0.162	0.0021	0.0016	0.0099	0.0103	0.0147	0.007	0.0175	0.0071	0.0011
12	rs1405892	78114953	1.03	0.00863662774704095	0.81	0.49521423796015	0.0176111437157839	0.0675164185192702	0.0021	0.0022	0.0222	0.1407	0.0048	0.1746	0.2197	0.0063	9e-04	0.0089	0.0079	0.0154	0.0013	0.0062	0.0174	0.1304	0.1629	0.0021	0.0015	0.0099	0.0103	0.0145	0.0072	0.0171	0.0073	0.0011
12	rs75744366	78116173	1.02	0.0111619243707362	0.81	0.49521423796015	0.0201327508069984	0.053133340121498	0.0021	0.0021	0.0224	0.1396	0.0047	0.1755	0.2206	0.0062	0.001	0.0088	0.0079	0.015	0.0013	0.0063	0.017	0.1312	0.1632	0.0023	0.0014	0.0098	0.01	0.0143	0.0072	0.0168	0.0071	0.0011
12	rs78047072	78119149	1.02	0.0111619243707362	0.81	0.49521423796015	0.019169790251817	0.051085675261764	0.0021	0.0021	0.0224	0.1395	0.0047	0.1756	0.2207	0.0062	0.001	0.0088	0.0079	0.015	0.0013	0.0063	0.017	0.1312	0.1632	0.0023	0.0014	0.0098	0.01	0.0142	0.0072	0.0168	0.0071	0.0011
12	rs711147	78126342	1.01	0.0142914875909092	0.81	0.49521423796015	0.021391999370044	0.0554067937494629	0.0022	0.002	0.0225	0.1386	0.0047	0.177	0.2208	0.006	0.0011	0.0083	0.008	0.0142	0.0016	0.0066	0.0158	0.1336	0.1644	0.0028	0.0014	0.0093	0.0093	0.0136	0.0072	0.0164	0.0067	0.001
12	rs35553305	78129899	1.01	0.0142914875909092	0.81	0.49521423796015	0.0227545235456755	0.0593521258112914	0.0022	0.002	0.0225	0.1386	0.0047	0.1771	0.2207	0.006	0.0011	0.0083	0.008	0.0141	0.0016	0.0066	0.0158	0.1338	0.1644	0.0028	0.0014	0.0092	0.0093	0.0136	0.0072	0.0164	0.0067	0.001
12	rs77594700	78143576	1	0.0181319503600048	0.81	0.49521423796015	0.0233861364074811	0.0731542957249707	0.0024	0.0022	0.0222	0.1387	0.005	0.1779	0.2205	0.0058	0.0015	0.0081	0.0081	0.0136	0.0016	0.0066	0.0147	0.1352	0.1644	0.003	0.0016	0.0091	0.0089	0.0136	0.007	0.0159	0.0065	0.0012
12	rs79969058	78147923	1	0.0181319503600048	0.81	0.49521423796015	0.0238435269312032	0.0685591865461554	0.0025	0.0022	0.0222	0.1387	0.0051	0.178	0.2205	0.0056	0.0015	0.008	0.0081	0.0135	0.0016	0.0067	0.0145	0.1354	0.1644	0.003	0.0016	0.0091	0.0088	0.0136	0.007	0.0158	0.0065	0.0012
12	rs5019250	78154606	1	0.0181319503600048	0.8	0.544775224122235	0.0224715213904364	0.0632101872033475	0.0025	0.0022	0.0222	0.1388	0.0051	0.1781	0.2205	0.0055	0.0016	0.008	0.0081	0.0135	0.0016	0.0067	0.0144	0.1355	0.1645	0.003	0.0016	0.0091	0.0088	0.0136	0.007	0.0158	0.0064	0.0013
12	rs117414569	78171540	0.99	0.0227998706611418	0.8	0.544775224122235	0.0205874733380368	0.0668249519271995	0.0025	0.0023	0.0225	0.1388	0.0052	0.1774	0.2201	0.0055	0.0016	0.0083	0.0081	0.0135	0.0016	0.0066	0.0143	0.1364	0.1643	0.0031	0.0017	0.0091	0.0086	0.0136	0.0071	0.0157	0.0064	0.0013
12	rs7303762	78173221	0.99	0.0227998706611418	0.79	0.597486775499064	0.0203067731966031	0.0685591865461554	0.0025	0.0023	0.0225	0.1388	0.0052	0.1773	0.2201	0.0055	0.0016	0.0083	0.0081	0.0135	0.0016	0.0066	0.0142	0.1365	0.1643	0.0031	0.0017	0.0091	0.0086	0.0136	0.0071	0.0157	0.0064	0.0013
12	rs78259747	78175611	0.99	0.0227998706611418	0.78	0.653412240020304	0.0227640008789151	0.0738002367806995	0.0025	0.0023	0.0226	0.1388	0.0051	0.1769	0.2201	0.0055	0.0016	0.0084	0.0081	0.0135	0.0016	0.0066	0.014	0.1372	0.1645	0.0031	0.0017	0.0089	0.0085	0.0136	0.0071	0.0157	0.0065	0.0013
12	rs11106690	78179503	0.99	0.0227998706611418	0.78	0.653412240020304	0.0302696083856701	0.0917871177191262	0.0025	0.0023	0.0227	0.139	0.005	0.1769	0.2204	0.0053	0.0015	0.0084	0.0081	0.0135	0.0014	0.0066	0.0136	0.138	0.1647	0.003	0.0016	0.0087	0.0081	0.0136	0.007	0.0157	0.0066	0.0012
12	rs10506761	78181072	0.99	0.0227998706611418	0.78	0.653412240020304	0.0281639365309518	0.0983152572571123	0.0025	0.0023	0.0227	0.1393	0.005	0.177	0.2203	0.0052	0.0015	0.0084	0.0081	0.0132	0.0014	0.0065	0.0137	0.1383	0.1645	0.003	0.0016	0.0087	0.0081	0.0136	0.0071	0.0157	0.0066	0.0012
12	rs73138036	78186258	0.99	0.0227998706611418	0.78	0.653412240020304	0.0292373493295108	0.110535943064983	0.0024	0.0023	0.0226	0.1393	0.0051	0.1774	0.2201	0.0051	0.0015	0.0085	0.0081	0.0131	0.0014	0.0065	0.0136	0.139	0.1643	0.003	0.0016	0.0086	0.0081	0.0135	0.0071	0.0157	0.0066	0.0012
12	rs61935811	78211858	0.99	0.0227998706611418	0.78	0.653412240020304	0.032728383379021	0.109945540879204	0.0022	0.0022	0.0223	0.1389	0.0051	0.177	0.2212	0.005	0.0014	0.0081	0.0081	0.013	0.0014	0.0063	0.013	0.1415	0.1644	0.0028	0.0013	0.0084	0.0079	0.0134	0.0073	0.0156	0.0066	0.0011
12	rs12818941	78212394	0.99	0.0227998706611418	0.78	0.653412240020304	0.0317574990617905	0.113250292166019	0.0022	0.0022	0.0223	0.139	0.0051	0.177	0.2212	0.005	0.0014	0.0081	0.0081	0.0128	0.0014	0.0063	0.013	0.1416	0.1646	0.0028	0.0013	0.0084	0.0079	0.0134	0.0073	0.0156	0.0066	0.0011
12	rs10160931	78216016	0.99	0.0227998706611418	0.8	0.544775224122235	0.0294076412441504	0.109777077185642	0.0021	0.0022	0.0222	0.1391	0.005	0.1775	0.2215	0.005	0.0014	0.0081	0.008	0.0126	0.0014	0.0061	0.013	0.1421	0.165	0.0028	0.0013	0.0082	0.0078	0.0134	0.0071	0.0155	0.0064	0.001
12	rs11106878	78221766	0.99	0.0227998706611418	0.8	0.544775224122235	0.0222749334841877	0.115817726184266	0.0021	0.0022	0.0221	0.1396	0.005	0.1778	0.2216	0.005	0.0014	0.008	0.0079	0.0125	0.0014	0.0059	0.0131	0.1421	0.1657	0.0027	0.0011	0.0082	0.0077	0.0132	0.0071	0.0152	0.0063	0.001
12	rs12231296	78223346	0.99	0.0227998706611418	0.8	0.544775224122235	0.020315502843786	0.118406938826225	0.0021	0.0022	0.0221	0.1399	0.0049	0.1781	0.2217	0.005	0.0013	0.008	0.0078	0.0125	0.0014	0.0059	0.0132	0.142	0.1657	0.0026	0.001	0.0082	0.0077	0.013	0.0071	0.0152	0.0063	0.001
12	rs1464368	78223598	0.99	0.0227998706611418	0.8	0.544775224122235	0.0201240781808107	0.118753801228155	0.0021	0.0022	0.0221	0.1399	0.0049	0.1781	0.2217	0.005	0.0013	0.0079	0.0078	0.0125	0.0014	0.0059	0.0131	0.1421	0.1657	0.0026	0.001	0.0082	0.0077	0.0129	0.0071	0.0152	0.0063	0.001
12	rs61754235	78225299	0.99	0.0227998706611418	0.8	0.544775224122235	0.0146235388713202	0.123561772776244	0.002	0.0023	0.022	0.1403	0.0049	0.1785	0.2217	0.0049	0.0013	0.0079	0.0077	0.0124	0.0014	0.0058	0.0131	0.1424	0.1655	0.0026	0.001	0.0082	0.0076	0.0127	0.0071	0.0152	0.0062	0.001
12	rs117698316	78228719	1	0.0181319503600048	0.8	0.544775224122235	0.0056614779268672	0.111974809232771	0.0017	0.0024	0.0218	0.1421	0.0046	0.1795	0.2219	0.0049	0.0013	0.0072	0.0072	0.0123	0.0015	0.0056	0.013	0.1435	0.1646	0.0024	0.0012	0.008	0.0075	0.0123	0.0069	0.0153	0.006	0.001
12	rs1402318	78229636	1	0.0181319503600048	0.8	0.544775224122235	0.00555217467168923	0.111381473151021	0.0017	0.0024	0.0218	0.1422	0.0046	0.1796	0.2219	0.0049	0.0013	0.0072	0.0072	0.0123	0.0015	0.0056	0.013	0.1436	0.1645	0.0024	0.0012	0.008	0.0075	0.0122	0.0069	0.0153	0.0059	0.001
12	rs79707859	78230956	1	0.0181319503600048	0.81	0.49521423796015	0.00509428605722251	0.111974809232771	0.0017	0.0024	0.0218	0.1422	0.0046	0.1796	0.2218	0.0049	0.0013	0.0072	0.0072	0.0123	0.0016	0.0056	0.013	0.1436	0.1644	0.0024	0.0012	0.008	0.0075	0.0122	0.0069	0.0153	0.0059	0.001
12	rs73140037	78245831	1	0.0181319503600048	0.81	0.49521423796015	0.00190473609483371	0.118580322134213	0.0018	0.0026	0.0216	0.1428	0.005	0.1799	0.2206	0.005	0.0013	0.0077	0.007	0.0124	0.0021	0.0056	0.0125	0.1454	0.1623	0.0024	0.0014	0.0083	0.0074	0.0111	0.0068	0.0155	0.006	0.0011
12	rs1526906	78252435	1	0.0181319503600048	0.81	0.49521423796015	0.00229495246707729	0.115216702404417	0.0018	0.0026	0.0215	0.1429	0.0051	0.18	0.2205	0.005	0.0013	0.0078	0.007	0.0125	0.0022	0.0057	0.0124	0.1457	0.162	0.0024	0.0015	0.0084	0.0074	0.011	0.0068	0.0156	0.006	0.0012
12	rs1526905	78252709	1	0.0181319503600048	0.81	0.49521423796015	0.00255973772080195	0.119187917616413	0.0018	0.0026	0.0215	0.1431	0.0051	0.18	0.2205	0.0049	0.0012	0.0078	0.007	0.0125	0.0022	0.0056	0.0124	0.1457	0.162	0.0023	0.0015	0.0083	0.0074	0.011	0.0068	0.0156	0.006	0.0011
12	rs117880379	78264542	1	0.0181319503600048	0.81	0.49521423796015	0.00930179524670403	0.136483516162505	0.0018	0.0028	0.0223	0.1425	0.0051	0.1809	0.2196	0.0048	0.0014	0.0079	0.007	0.0129	0.0026	0.0055	0.0115	0.1468	0.1603	0.0018	0.0017	0.0083	0.0075	0.0107	0.007	0.0157	0.0062	0.0011
12	rs116971052	78266627	1	0.0181319503600048	0.81	0.49521423796015	0.0165421140417819	0.1250623182738	0.0018	0.0028	0.0225	0.1424	0.0051	0.1812	0.2193	0.0048	0.0014	0.008	0.007	0.0129	0.0028	0.0055	0.0113	0.1472	0.1597	0.0017	0.0018	0.0082	0.0075	0.0106	0.0071	0.0158	0.0062	0.0011
12	rs1725966	78275020	1	0.0181319503600048	0.81	0.49521423796015	0.0270221746005375	0.109692882487051	0.0018	0.0029	0.0227	0.1422	0.0051	0.1814	0.2194	0.0048	0.0014	0.0077	0.007	0.013	0.0028	0.0055	0.0112	0.1474	0.1595	0.0017	0.0018	0.0082	0.0076	0.0106	0.0071	0.0158	0.0062	0.0011
12	rs73142024	78278413	1	0.0181319503600048	0.81	0.49521423796015	0.0314105972050731	0.102054029174501	0.0018	0.0029	0.0227	0.1421	0.0051	0.1813	0.2193	0.0049	0.0014	0.0077	0.007	0.013	0.0028	0.0055	0.0112	0.1474	0.1594	0.0016	0.0018	0.0083	0.0077	0.0106	0.0072	0.0158	0.0062	0.0011
12	rs10859565	78278468	1	0.0181319503600048	0.81	0.49521423796015	0.0316735192731442	0.101890344209039	0.0018	0.0029	0.0227	0.1421	0.0051	0.1813	0.2193	0.0049	0.0014	0.0077	0.007	0.013	0.0028	0.0055	0.0112	0.1474	0.1594	0.0016	0.0018	0.0083	0.0077	0.0106	0.0072	0.0158	0.0062	0.0011
12	rs11107229	78292761	0.99	0.0227998706611418	0.81	0.49521423796015	0.077789967701889	0.0913948065546987	0.0019	0.003	0.0228	0.1416	0.0052	0.1804	0.2191	0.0051	0.0017	0.0079	0.0072	0.0129	0.003	0.0056	0.011	0.148	0.1581	0.0014	0.002	0.0086	0.008	0.0106	0.0073	0.0162	0.0064	0.0011
12	rs73142055	78293160	0.99	0.0227998706611418	0.81	0.49521423796015	0.0765881142093241	0.0907684969522739	0.0019	0.003	0.0228	0.1417	0.0052	0.1803	0.2191	0.0051	0.0017	0.0079	0.0072	0.0129	0.003	0.0056	0.011	0.148	0.1582	0.0014	0.002	0.0086	0.008	0.0106	0.0073	0.0162	0.0064	0.0011
12	rs113523243	78294267	0.99	0.0227998706611418	0.81	0.49521423796015	0.0741140309436154	0.0884351260480472	0.0019	0.0029	0.0228	0.1418	0.0051	0.1801	0.219	0.0052	0.0016	0.0079	0.0072	0.0129	0.003	0.0056	0.011	0.1479	0.1584	0.0013	0.002	0.0087	0.008	0.0106	0.0073	0.0162	0.0064	0.0011
12	rs1677904	78301059	0.99	0.0227998706611418	0.81	0.49521423796015	0.0763925949566187	0.0883577645998958	0.0019	0.0029	0.0228	0.1419	0.0051	0.18	0.219	0.0053	0.0016	0.0079	0.0072	0.0129	0.003	0.0056	0.011	0.1477	0.1584	0.0013	0.002	0.0087	0.008	0.0106	0.0073	0.0163	0.0065	0.0011
12	rs75380877	78306172	0.99	0.0227998706611418	0.81	0.49521423796015	0.0765663739229358	0.0875085750450613	0.0019	0.0029	0.0228	0.1419	0.0051	0.18	0.2189	0.0053	0.0016	0.0079	0.0072	0.0129	0.003	0.0056	0.011	0.1477	0.1584	0.0013	0.002	0.0087	0.008	0.0106	0.0073	0.0163	0.0065	0.0011
12	rs1920427	78315213	0.99	0.0227998706611418	0.81	0.49521423796015	0.0801403673959258	0.0857436209346151	0.0019	0.0029	0.0228	0.1419	0.0051	0.1801	0.2189	0.0054	0.0016	0.0079	0.0072	0.0129	0.003	0.0056	0.011	0.1477	0.1584	0.0013	0.0021	0.0088	0.008	0.0106	0.0073	0.0163	0.0065	0.0011
12	rs11107465	78328493	0.99	0.0227998706611418	0.81	0.49521423796015	0.0831303508856515	0.081282539539209	0.002	0.0029	0.0229	0.1418	0.0051	0.1795	0.2191	0.0054	0.0017	0.0079	0.007	0.013	0.0033	0.0056	0.011	0.1471	0.1582	0.0014	0.0021	0.0088	0.008	0.0106	0.0074	0.0164	0.0065	0.0012
12	rs1382639	78334194	0.99	0.0227998706611418	0.81	0.49521423796015	0.0731390724877555	0.0775778760165104	0.002	0.0029	0.023	0.1415	0.0051	0.179	0.219	0.0055	0.0018	0.008	0.007	0.013	0.0033	0.0057	0.0111	0.1472	0.1581	0.0014	0.0022	0.0088	0.008	0.0106	0.0073	0.0166	0.0066	0.0012
12	rs117823962	78335038	0.99	0.0227998706611418	0.81	0.49521423796015	0.0701614858639563	0.0764072979413735	0.002	0.0029	0.023	0.1414	0.0051	0.1788	0.219	0.0055	0.0018	0.008	0.007	0.013	0.0033	0.0057	0.0111	0.1473	0.1581	0.0014	0.0022	0.0088	0.008	0.0106	0.0073	0.0166	0.0066	0.0013
12	rs11107504	78336732	0.99	0.0227998706611418	0.81	0.49521423796015	0.0704906506640063	0.0766262266642241	0.0021	0.0029	0.0231	0.1413	0.0051	0.1788	0.219	0.0055	0.0018	0.008	0.007	0.013	0.0034	0.0057	0.0111	0.1473	0.1581	0.0014	0.0022	0.0088	0.008	0.0106	0.0073	0.0167	0.0066	0.0013
12	rs17817862	78347025	0.99	0.0227998706611418	0.81	0.49521423796015	0.0689766629451975	0.07655322193468	0.0021	0.0029	0.0231	0.1408	0.0051	0.1781	0.219	0.0054	0.0018	0.0081	0.007	0.0129	0.0035	0.0058	0.0113	0.1475	0.158	0.0015	0.0022	0.0089	0.008	0.0107	0.0073	0.0168	0.0066	0.0014
12	rs76828740	78351734	0.99	0.0227998706611418	0.81	0.49521423796015	0.0653046182451703	0.0763343786965681	0.0021	0.0029	0.0231	0.1406	0.0051	0.1781	0.2188	0.0054	0.0018	0.0081	0.007	0.0129	0.0035	0.0058	0.0113	0.1475	0.158	0.0015	0.0022	0.0089	0.008	0.0107	0.0074	0.0169	0.0067	0.0014
12	rs17044607	78353984	0.99	0.0227998706611418	0.82	0.448736318624531	0.0711519922956198	0.0721541595125049	0.0022	0.0029	0.023	0.1402	0.0052	0.1779	0.2185	0.0054	0.0018	0.0082	0.0071	0.0128	0.0036	0.0058	0.0114	0.1477	0.158	0.0015	0.0022	0.009	0.0081	0.0107	0.0075	0.017	0.0067	0.0015
12	rs117536204	78358183	0.99	0.0227998706611418	0.82	0.448736318624531	0.069159652812718	0.0713014336840054	0.0022	0.0029	0.023	0.1401	0.0052	0.1777	0.2184	0.0054	0.0018	0.0082	0.0071	0.0127	0.0036	0.0058	0.0114	0.1478	0.158	0.0015	0.0022	0.009	0.0081	0.0107	0.0076	0.017	0.0067	0.0015
12	rs73346608	78366652	0.99	0.0227998706611418	0.82	0.448736318624531	0.0716922936104765	0.0686289413063837	0.0023	0.0029	0.023	0.1398	0.0052	0.1773	0.218	0.0054	0.0019	0.0083	0.0071	0.0125	0.0037	0.0057	0.0114	0.148	0.1581	0.0016	0.0023	0.0091	0.0083	0.0108	0.0076	0.0171	0.0066	0.0016
12	rs34489323	78369825	0.99	0.0227998706611418	0.83	0.405269641990714	0.0931139928049207	0.0658619093009029	0.0025	0.0029	0.0228	0.1389	0.0053	0.1766	0.2171	0.0054	0.002	0.0085	0.0071	0.0121	0.0041	0.0056	0.0115	0.1486	0.1583	0.0017	0.0023	0.0094	0.0086	0.011	0.0076	0.0173	0.0065	0.0018
12	rs1382637	78369863	0.99	0.0227998706611418	0.81	0.49521423796015	0.0931386235803232	0.0661364665177148	0.0025	0.0029	0.0228	0.1389	0.0053	0.1766	0.2171	0.0054	0.002	0.0085	0.0071	0.0121	0.0041	0.0056	0.0115	0.1486	0.1583	0.0017	0.0023	0.0094	0.0086	0.011	0.0076	0.0173	0.0065	0.0018
12	rs10859741	78370227	0.99	0.0227998706611418	0.81	0.49521423796015	0.0865194218569478	0.0672394747727265	0.0025	0.0029	0.0228	0.139	0.0053	0.1766	0.2172	0.0055	0.002	0.0086	0.0071	0.0119	0.0041	0.0056	0.0115	0.1487	0.1582	0.0017	0.0023	0.0094	0.0086	0.0111	0.0075	0.0173	0.0065	0.0018
12	rs11107653	78373353	0.99	0.0227998706611418	0.81	0.49521423796015	0.0796934510230949	0.0626047830630226	0.0025	0.0029	0.0228	0.1389	0.0053	0.1763	0.2169	0.0055	0.002	0.0087	0.0071	0.012	0.0041	0.0056	0.0115	0.1488	0.1579	0.0017	0.0023	0.0096	0.0087	0.0112	0.0075	0.0174	0.0066	0.0019
12	rs78956961	78377963	0.99	0.0227998706611418	0.81	0.49521423796015	0.0810615666565446	0.05739727393325	0.0025	0.0029	0.0227	0.1388	0.0052	0.1759	0.2164	0.0056	0.002	0.0087	0.007	0.012	0.0041	0.0056	0.0115	0.1492	0.1573	0.0017	0.0023	0.0098	0.0089	0.0114	0.0075	0.0175	0.0069	0.0019
12	rs117634596	78383458	0.99	0.0227998706611418	0.8	0.544775224122235	0.0809488636178407	0.0563661621431068	0.0025	0.0029	0.0227	0.1387	0.0052	0.1757	0.2163	0.0056	0.002	0.0088	0.007	0.0121	0.0041	0.0056	0.0114	0.1496	0.1571	0.0018	0.0023	0.0098	0.009	0.0114	0.0075	0.0176	0.0069	0.0019
12	rs7139116	78389414	0.99	0.0227998706611418	0.8	0.544775224122235	0.0823990613042335	0.0546444086596844	0.0025	0.0029	0.0226	0.1386	0.0053	0.1755	0.2162	0.0056	0.002	0.0088	0.007	0.0121	0.0041	0.0056	0.0114	0.1497	0.157	0.0018	0.0023	0.0098	0.0091	0.0114	0.0075	0.0176	0.0069	0.0019
12	rs10859789	78395973	0.99	0.0227998706611418	0.79	0.597486775499064	0.0785610703486473	0.0578509020105785	0.0025	0.0029	0.0226	0.1386	0.0052	0.1755	0.2162	0.0056	0.002	0.0088	0.007	0.0121	0.0041	0.0056	0.0114	0.1497	0.157	0.0018	0.0023	0.0098	0.0091	0.0114	0.0075	0.0176	0.0069	0.0019
12	rs34276383	78400884	0.99	0.0227998706611418	0.79	0.597486775499064	0.0773953057974636	0.0394960144567185	0.0025	0.0032	0.024	0.1366	0.0048	0.1723	0.2158	0.0059	0.0021	0.009	0.0064	0.0118	0.0047	0.006	0.0127	0.1488	0.1567	0.0026	0.0023	0.01	0.0104	0.0123	0.0075	0.0189	0.0061	0.0019
12	rs74398310	78402134	0.99	0.0227998706611418	0.79	0.597486775499064	0.0773515342832825	0.042113585892031	0.0026	0.0032	0.0244	0.136	0.0047	0.1718	0.216	0.0059	0.0022	0.0089	0.0063	0.0115	0.0048	0.0061	0.0129	0.1485	0.1566	0.0028	0.0024	0.0101	0.0109	0.0125	0.0072	0.0191	0.0059	0.0019
12	rs7298477	78405954	0.98	0.0284210112117031	0.79	0.597486775499064	0.0733714538764656	0.045505279576202	0.0026	0.0032	0.0246	0.1356	0.0047	0.1721	0.2162	0.0059	0.0022	0.0087	0.006	0.0115	0.0048	0.0061	0.013	0.1485	0.1565	0.0029	0.0024	0.0101	0.0111	0.0126	0.0071	0.0192	0.0058	0.0019
12	rs1731760	78406591	0.98	0.0284210112117031	0.79	0.597486775499064	0.0747115832749424	0.0451550381444514	0.0026	0.0032	0.0246	0.1357	0.0047	0.1722	0.2162	0.0059	0.0022	0.0087	0.006	0.0115	0.0048	0.0061	0.013	0.1485	0.1565	0.0029	0.0024	0.0101	0.0111	0.0126	0.0071	0.0192	0.0058	0.0019
12	rs17221278	78408398	0.98	0.0284210112117031	0.79	0.597486775499064	0.0739013716903672	0.0500445081939425	0.0026	0.0032	0.0247	0.1354	0.0047	0.1721	0.2162	0.006	0.0022	0.0085	0.0058	0.0115	0.0049	0.0061	0.0132	0.1481	0.1564	0.0029	0.0024	0.0101	0.0114	0.0127	0.0071	0.0194	0.0058	0.0019
12	rs115398220	78411615	0.98	0.0284210112117031	0.79	0.597486775499064	0.0761107473729986	0.0501665127270502	0.0026	0.0033	0.0248	0.1353	0.0047	0.172	0.2161	0.006	0.0022	0.0084	0.0057	0.0116	0.0049	0.0061	0.0133	0.1479	0.1564	0.003	0.0024	0.0102	0.0115	0.0127	0.0071	0.0194	0.0058	0.0019
12	rs113484090	78411886	0.98	0.0284210112117031	0.79	0.597486775499064	0.0764143033949453	0.0491336170137202	0.0026	0.0033	0.0248	0.1353	0.0047	0.172	0.2161	0.006	0.0022	0.0084	0.0057	0.0116	0.0049	0.0061	0.0133	0.1479	0.1564	0.003	0.0024	0.0102	0.0115	0.0127	0.0071	0.0194	0.0058	0.0019
12	rs2619054	78412646	0.98	0.0284210112117031	0.79	0.597486775499064	0.078097821321778	0.0481101441270902	0.0026	0.0033	0.0248	0.1353	0.0047	0.172	0.2161	0.006	0.0023	0.0084	0.0056	0.0116	0.005	0.0061	0.0133	0.1479	0.1564	0.003	0.0024	0.0102	0.0115	0.0127	0.0071	0.0195	0.0058	0.0019
12	rs17221899	78415824	0.98	0.0284210112117031	0.79	0.597486775499064	0.0793815639805151	0.0495577887879755	0.0026	0.0033	0.0249	0.1352	0.0047	0.1719	0.2158	0.0064	0.0023	0.0082	0.0056	0.0116	0.005	0.0061	0.0133	0.1479	0.1565	0.003	0.0024	0.0102	0.0115	0.0127	0.0071	0.0195	0.0057	0.0019
12	rs17221920	78415872	0.98	0.0284210112117031	0.79	0.597486775499064	0.0792036954697407	0.0490731513813373	0.0026	0.0033	0.0249	0.1352	0.0047	0.1719	0.2158	0.0064	0.0023	0.0082	0.0056	0.0116	0.005	0.0061	0.0133	0.1479	0.1565	0.003	0.0024	0.0102	0.0115	0.0127	0.0071	0.0195	0.0057	0.0019
12	rs11107899	78416500	0.98	0.0284210112117031	0.79	0.597486775499064	0.0794483307834244	0.0499835545928591	0.0026	0.0033	0.0249	0.1352	0.0047	0.1719	0.2158	0.0064	0.0023	0.0081	0.0056	0.0116	0.005	0.0061	0.0133	0.1479	0.1566	0.003	0.0024	0.0102	0.0115	0.0127	0.0071	0.0195	0.0057	0.0019
12	rs112378090	78419817	0.99	0.0227998706611418	0.79	0.597486775499064	0.0714633802998848	0.0479305133119256	0.0026	0.0034	0.025	0.1351	0.0047	0.172	0.2158	0.0065	0.0022	0.0081	0.0057	0.0118	0.0048	0.0058	0.0133	0.148	0.1563	0.003	0.0024	0.0103	0.0116	0.0127	0.0071	0.0196	0.0057	0.0019
12	rs78992706	78420267	0.99	0.0227998706611418	0.79	0.597486775499064	0.0708001542170723	0.0475125237901663	0.0026	0.0034	0.025	0.1351	0.0047	0.1721	0.2158	0.0065	0.0022	0.0081	0.0057	0.0118	0.0048	0.0057	0.0133	0.148	0.1563	0.003	0.0024	0.0103	0.0116	0.0127	0.0071	0.0196	0.0057	0.0019
12	rs11107917	78422050	0.99	0.0227998706611418	0.79	0.597486775499064	0.0751617867727492	0.0492546460826424	0.0026	0.0034	0.025	0.135	0.0047	0.1719	0.2159	0.0065	0.0022	0.0081	0.0057	0.0119	0.0048	0.0055	0.0133	0.1481	0.1561	0.003	0.0024	0.0103	0.0116	0.0127	0.0071	0.0197	0.0058	0.0019
12	rs61936196	78422545	0.98	0.0284210112117031	0.79	0.597486775499064	0.0773953057974636	0.0515171046324881	0.0027	0.0034	0.025	0.135	0.0047	0.1718	0.2158	0.0065	0.0022	0.0081	0.0057	0.0119	0.0048	0.0055	0.0133	0.1482	0.1561	0.003	0.0025	0.0103	0.0116	0.0127	0.0071	0.0197	0.0057	0.0019
12	rs3847778	78431250	0.98	0.0284210112117031	0.79	0.597486775499064	0.133889005879098	0.0329575116390723	0.0028	0.0039	0.0253	0.1327	0.0047	0.1678	0.2146	0.0075	0.0022	0.0084	0.0062	0.0123	0.0049	0.0059	0.0156	0.1488	0.1548	0.0028	0.0025	0.0103	0.0126	0.0128	0.0078	0.0203	0.006	0.0018
12	rs17044792	78432960	0.98	0.0284210112117031	0.79	0.597486775499064	0.139472745874132	0.0256037211867234	0.0028	0.0039	0.0254	0.132	0.0047	0.1676	0.2143	0.0078	0.0022	0.0085	0.0063	0.0123	0.0048	0.006	0.0159	0.1488	0.1551	0.0027	0.0025	0.0103	0.013	0.0123	0.0079	0.0203	0.0059	0.0018
12	rs770114	78434054	0.98	0.0284210112117031	0.79	0.597486775499064	0.145679308054391	0.0247128204185027	0.0028	0.0039	0.0254	0.1317	0.0047	0.1675	0.2142	0.0079	0.0021	0.0085	0.0063	0.0123	0.0048	0.006	0.016	0.1489	0.1552	0.0027	0.0024	0.0103	0.0132	0.0122	0.008	0.0204	0.0059	0.0018
12	rs117879235	78435557	0.98	0.0284210112117031	0.79	0.597486775499064	0.147174643612174	0.0253348796135984	0.0028	0.0039	0.0254	0.1316	0.0047	0.1674	0.2141	0.0079	0.0021	0.0085	0.0063	0.0123	0.0048	0.006	0.0161	0.1488	0.1552	0.0027	0.0024	0.0103	0.0132	0.0122	0.008	0.0204	0.0059	0.0018
12	rs770107	78445966	0.98	0.0284210112117031	0.79	0.597486775499064	0.164711249670484	0.0177542473041961	0.0029	0.0039	0.0254	0.1307	0.0049	0.1671	0.2138	0.0081	0.0021	0.0087	0.0064	0.0124	0.0048	0.0061	0.0166	0.1487	0.1554	0.0027	0.0024	0.0103	0.0136	0.0118	0.0081	0.0205	0.0059	0.0018
12	rs182463	78459354	0.97	0.0351293717890758	0.79	0.597486775499064	0.202771594910629	0.0158140810574749	0.0029	0.0039	0.0254	0.1297	0.005	0.1665	0.2133	0.0084	0.0021	0.0088	0.0065	0.0126	0.0048	0.0059	0.0171	0.1484	0.1558	0.0027	0.0023	0.0102	0.0152	0.0113	0.0081	0.0206	0.0059	0.0018
12	rs73350627	78463405	0.97	0.0351293717890758	0.79	0.597486775499064	0.203243211732349	0.0163881225194082	0.0029	0.0039	0.0254	0.1296	0.005	0.1664	0.2133	0.0084	0.0022	0.0088	0.0065	0.0126	0.0048	0.0059	0.0171	0.1484	0.1558	0.0027	0.0023	0.0102	0.0152	0.0113	0.0081	0.0206	0.0059	0.0018
12	rs7358544	78473183	0.97	0.0351293717890758	0.8	0.544775224122235	0.216741180492852	0.0206468682382012	0.0029	0.0039	0.0254	0.1294	0.005	0.1663	0.2132	0.0085	0.0022	0.0089	0.0065	0.0126	0.0048	0.0059	0.0172	0.1484	0.1558	0.0027	0.0023	0.0102	0.0153	0.0113	0.0081	0.0206	0.0059	0.0018
12	rs75169452	78473663	0.97	0.0351293717890758	0.8	0.544775224122235	0.212926979678443	0.0176414772162282	0.0029	0.0039	0.0254	0.1293	0.0051	0.1663	0.2132	0.0085	0.0022	0.0089	0.0066	0.0126	0.0048	0.0059	0.0172	0.1484	0.1558	0.0027	0.0023	0.0102	0.0153	0.0113	0.0082	0.0206	0.0059	0.0018
12	rs117937827	78476527	0.97	0.0351293717890758	0.8	0.544775224122235	0.212442798273427	0.0160281599278146	0.0029	0.0039	0.0254	0.1292	0.0051	0.1662	0.2132	0.0085	0.0022	0.0089	0.0066	0.0126	0.0048	0.0059	0.0172	0.1484	0.1557	0.0028	0.0023	0.0103	0.0154	0.0113	0.0082	0.0206	0.0059	0.0018
12	rs73143931	78477588	0.97	0.0351293717890758	0.8	0.544775224122235	0.216781961524361	0.0182088497742041	0.0029	0.0039	0.0254	0.1291	0.0051	0.1662	0.2132	0.0085	0.0022	0.0089	0.0066	0.0126	0.0048	0.0059	0.0172	0.1484	0.1557	0.0028	0.0023	0.0103	0.0154	0.0114	0.0082	0.0205	0.0059	0.0018
12	rs300489	78485994	0.97	0.0351293717890758	0.8	0.544775224122235	0.24963407231474	0.0196063367487112	0.003	0.0039	0.0254	0.1287	0.0052	0.1657	0.213	0.0087	0.0022	0.009	0.0067	0.0124	0.0049	0.006	0.0174	0.1482	0.1554	0.0029	0.0022	0.0104	0.0156	0.0116	0.0083	0.0204	0.006	0.0019
12	rs17044864	78489432	0.97	0.0351293717890758	0.8	0.544775224122235	0.237410251410172	0.0130320049910256	0.003	0.0039	0.0254	0.1286	0.0052	0.1656	0.213	0.0088	0.0023	0.0091	0.0068	0.0125	0.0049	0.006	0.0175	0.148	0.1552	0.003	0.0022	0.0105	0.0158	0.0114	0.0084	0.0204	0.0061	0.0019
12	rs381430	78489880	0.97	0.0351293717890758	0.8	0.544775224122235	0.233099209679964	0.0135208170880892	0.003	0.0039	0.0254	0.1286	0.0052	0.1655	0.2129	0.0088	0.0023	0.0091	0.0068	0.0125	0.0049	0.0061	0.0175	0.1479	0.1551	0.003	0.0022	0.0105	0.0158	0.0114	0.0084	0.0204	0.0061	0.0019
12	rs34931655	78494351	0.96	0.0430660126656495	0.81	0.49521423796015	0.233694169501178	0.0182088497742041	0.003	0.0039	0.0254	0.128	0.0054	0.1647	0.2127	0.0091	0.0024	0.0094	0.007	0.0127	0.0049	0.0062	0.0179	0.1471	0.1545	0.0032	0.0021	0.0106	0.0162	0.0116	0.0087	0.0202	0.0062	0.002
12	rs2611266	78495899	0.96	0.0430660126656495	0.81	0.49521423796015	0.225149557331359	0.0123943459075691	0.003	0.0039	0.0254	0.128	0.0054	0.1646	0.2127	0.0092	0.0024	0.0095	0.007	0.0128	0.0049	0.0062	0.0179	0.1468	0.1544	0.0032	0.0021	0.0106	0.0162	0.0116	0.0088	0.0203	0.0063	0.002
12	rs12227745	78499229	0.96	0.0430660126656495	0.81	0.49521423796015	0.254867772887793	0.0212590172651555	0.0032	0.0039	0.0252	0.128	0.0055	0.1643	0.2128	0.0095	0.0025	0.0097	0.0072	0.0129	0.0049	0.0064	0.0184	0.1445	0.1537	0.0036	0.0023	0.0107	0.0165	0.0116	0.009	0.0204	0.0063	0.002
12	rs452200	78501544	0.96	0.0430660126656495	0.81	0.49521423796015	0.281218349261794	0.0229761335677571	0.0032	0.0039	0.0252	0.1278	0.0055	0.1641	0.2127	0.0096	0.0026	0.0097	0.0073	0.013	0.0049	0.0064	0.0185	0.1444	0.1535	0.0037	0.0023	0.0107	0.0166	0.0118	0.0091	0.0204	0.0063	0.002
12	rs2853466	78502031	0.96	0.0430660126656495	0.81	0.49521423796015	0.284995510370875	0.0235339310116853	0.0032	0.0039	0.0253	0.1277	0.0055	0.1641	0.2127	0.0096	0.0026	0.0097	0.0073	0.0131	0.0049	0.0063	0.0185	0.1443	0.1535	0.0037	0.0023	0.0107	0.0166	0.0119	0.0091	0.0204	0.0063	0.002
12	rs300447	78517410	0.96	0.0430660126656495	0.81	0.49521423796015	0.238312095193264	0.0225937199050502	0.0032	0.0038	0.0254	0.1275	0.0055	0.1637	0.2122	0.0096	0.0027	0.0098	0.0074	0.0132	0.0046	0.0063	0.0188	0.1446	0.1535	0.0037	0.0023	0.0106	0.0167	0.0122	0.0091	0.0204	0.0063	0.002
12	rs2611269	78523676	0.96	0.0430660126656495	0.81	0.49521423796015	0.244503414052615	0.0226784348351235	0.0031	0.0038	0.0255	0.1271	0.0057	0.1635	0.2127	0.0097	0.0027	0.0098	0.0074	0.0132	0.0046	0.0064	0.0188	0.1443	0.1535	0.0037	0.0023	0.0106	0.0168	0.0121	0.0091	0.0204	0.0063	0.002
12	rs10777778	78533079	0.96	0.0430660126656495	0.82	0.448736318624531	0.24007828032274	0.015672154040168	0.0031	0.0038	0.0255	0.1269	0.0058	0.1634	0.2125	0.0099	0.0027	0.0098	0.0076	0.0132	0.0045	0.0063	0.0189	0.1441	0.1533	0.0038	0.0023	0.0106	0.0169	0.0122	0.0091	0.0205	0.0064	0.002
12	rs1667081	78534395	0.96	0.0430660126656495	0.82	0.448736318624531	0.236167953625329	0.0145937694185621	0.0031	0.0038	0.0252	0.1269	0.0058	0.1633	0.2126	0.0099	0.0027	0.0098	0.0076	0.0132	0.0045	0.0063	0.0189	0.1442	0.1533	0.0038	0.0023	0.0106	0.0169	0.0122	0.0091	0.0205	0.0064	0.002
12	rs112203636	78536976	0.96	0.0430660126656495	0.82	0.448736318624531	0.243588719182953	0.0135208170880892	0.0031	0.0038	0.0252	0.1269	0.0058	0.1634	0.2127	0.0099	0.0027	0.0098	0.0077	0.0132	0.0044	0.0063	0.0189	0.1442	0.1532	0.0038	0.0023	0.0106	0.0169	0.0122	0.0092	0.0205	0.0065	0.002
12	rs73147957	78541390	0.96	0.0430660126656495	0.81	0.49521423796015	0.257776100551259	0.0126792967297635	0.0031	0.0038	0.0251	0.1266	0.0059	0.1636	0.2127	0.01	0.0027	0.0098	0.0077	0.0132	0.0045	0.0063	0.0187	0.1441	0.1531	0.0039	0.0023	0.0106	0.0169	0.0122	0.0093	0.0205	0.0065	0.002
12	rs366527	78542699	0.96	0.0430660126656495	0.81	0.49521423796015	0.259214503083658	0.0122687507879391	0.0031	0.0038	0.0251	0.1266	0.0059	0.1637	0.2126	0.01	0.0027	0.0098	0.0077	0.0132	0.0045	0.0063	0.0187	0.1441	0.1531	0.0039	0.0023	0.0106	0.0169	0.0122	0.0093	0.0205	0.0065	0.002
12	rs11108487	78544665	0.96	0.0430660126656495	0.81	0.49521423796015	0.278262865144063	0.011803530965863	0.0031	0.0038	0.0251	0.1263	0.0059	0.1636	0.2123	0.01	0.0027	0.0098	0.0077	0.0133	0.0045	0.0063	0.0187	0.1438	0.1537	0.0042	0.0023	0.0106	0.0169	0.0123	0.0093	0.0205	0.0065	0.002
12	rs11108542	78554528	0.95	0.0523777185899542	0.81	0.49521423796015	0.218990525964275	0.00348262188406586	0.0031	0.0037	0.0256	0.1255	0.0063	0.1634	0.2103	0.0103	0.0026	0.0102	0.0079	0.0136	0.0043	0.0064	0.0189	0.1418	0.1552	0.0043	0.0021	0.0109	0.0171	0.0125	0.0096	0.0205	0.0071	0.002
12	rs1667082	78554842	0.95	0.0523777185899542	0.81	0.49521423796015	0.183635987145832	0.00322941801758254	0.003	0.0037	0.0258	0.1258	0.0063	0.1634	0.2101	0.0103	0.0026	0.0102	0.0079	0.0136	0.0042	0.0064	0.019	0.1412	0.1552	0.0043	0.002	0.0109	0.0171	0.0128	0.0095	0.0203	0.0072	0.0019
12	rs12369393	78558657	0.97	0.0351293717890758	0.81	0.49521423796015	0.178409364829227	0.00607962918664824	0.0032	0.0039	0.0262	0.1263	0.0064	0.1614	0.2083	0.0108	0.0027	0.0102	0.0083	0.0132	0.0039	0.0064	0.0193	0.1408	0.1565	0.0042	0.0019	0.011	0.0185	0.0131	0.0096	0.0193	0.0074	0.0018
12	rs10777802	78563793	0.97	0.0351293717890758	0.81	0.49521423796015	0.201516985581151	0.00975333429757288	0.0032	0.0039	0.0262	0.1264	0.0064	0.1614	0.2079	0.0108	0.0027	0.0102	0.0085	0.0132	0.0039	0.0064	0.0193	0.1407	0.1566	0.0041	0.0019	0.011	0.0185	0.0131	0.0096	0.0193	0.0074	0.0018
12	rs117844442	78565388	0.98	0.0284210112117031	0.81	0.49521423796015	0.22361122805437	0.013389583117561	0.0032	0.0039	0.0261	0.1263	0.0064	0.1613	0.2079	0.0108	0.0027	0.0102	0.0085	0.0132	0.0039	0.0064	0.0197	0.1407	0.1566	0.0041	0.0019	0.011	0.0185	0.0131	0.0096	0.0193	0.0074	0.0018
12	Affx-8511834	78566761	0.97	0.0351293717890758	0.84	0.364737902801441	0.225608032614244	0.0171568854544644	0.0032	0.0039	0.0261	0.1263	0.0064	0.1612	0.2079	0.0108	0.0027	0.0102	0.0085	0.0132	0.0039	0.0063	0.0197	0.1406	0.1568	0.0041	0.0019	0.011	0.0184	0.0131	0.0096	0.0193	0.0074	0.0018
12	rs2442134	78569059	0.98	0.0284210112117031	0.83	0.405269641990714	0.232802044925929	0.015566125073481	0.0032	0.0039	0.0262	0.1263	0.0064	0.1611	0.2076	0.0108	0.0027	0.0102	0.0085	0.0132	0.0038	0.0063	0.0197	0.1402	0.1573	0.0041	0.0018	0.011	0.0185	0.0132	0.0096	0.0193	0.0075	0.0018
12	rs958836	78571490	0.99	0.0227998706611418	0.83	0.405269641990714	0.175141781476767	0.0217965241477336	0.003	0.0039	0.0278	0.1265	0.0064	0.1603	0.2046	0.0106	0.0025	0.0103	0.0085	0.0133	0.0032	0.0062	0.0205	0.1356	0.1623	0.0037	0.0016	0.0114	0.019	0.0141	0.01	0.0192	0.0082	0.0017
12	rs71462127	78571629	0.99	0.0227998706611418	0.83	0.405269641990714	0.174672686820068	0.0425666138932517	0.003	0.0039	0.0278	0.1264	0.0064	0.1603	0.2046	0.0106	0.0025	0.0104	0.0085	0.0132	0.0031	0.0062	0.0204	0.1353	0.1627	0.0036	0.0016	0.0114	0.0191	0.0141	0.0101	0.0191	0.0083	0.0016
12	rs78762868	78571902	0.99	0.0227998706611418	0.83	0.405269641990714	0.164258642486684	0.0472149463288111	0.0029	0.0039	0.0279	0.1264	0.0065	0.1601	0.2047	0.0104	0.0024	0.0105	0.0085	0.0131	0.0029	0.0062	0.0203	0.1347	0.1636	0.0036	0.0016	0.0114	0.0192	0.0142	0.0102	0.019	0.0084	0.0016
12	rs300525	78573164	0.99	0.0227998706611418	0.83	0.405269641990714	0.183933034810592	0.177055151267119	0.0029	0.0038	0.0283	0.1261	0.0067	0.1604	0.2048	0.0099	0.0022	0.0102	0.0084	0.0129	0.0024	0.0061	0.0199	0.1325	0.1665	0.0033	0.0014	0.0115	0.0195	0.0146	0.0105	0.0187	0.0088	0.0016
12	rs2279084	78579708	0.98	0.0284210112117031	0.83	0.405269641990714	0.174096340799738	0.175953530831188	0.0029	0.0038	0.0285	0.1261	0.0068	0.1605	0.2048	0.0098	0.0022	0.0101	0.0084	0.0129	0.0022	0.0061	0.0198	0.132	0.1671	0.0032	0.0014	0.0116	0.0196	0.0147	0.0106	0.0187	0.0089	0.0016
12	rs75736829	78582239	0.98	0.0284210112117031	0.83	0.405269641990714	0.179946202096412	0.20124914548629	0.0029	0.0038	0.0285	0.1261	0.0067	0.1604	0.2047	0.0098	0.0022	0.0101	0.0084	0.0129	0.0022	0.0061	0.0198	0.1319	0.1672	0.0032	0.0014	0.0116	0.0196	0.0147	0.0106	0.0187	0.0089	0.0016
12	rs300508	78585119	0.99	0.0227998706611418	0.83	0.405269641990714	0.159191385698727	0.222119240298046	0.0029	0.0038	0.0286	0.1265	0.0068	0.1602	0.2046	0.0098	0.0022	0.01	0.0085	0.013	0.0022	0.0061	0.0198	0.1318	0.1671	0.0032	0.0014	0.0116	0.0196	0.0147	0.0107	0.0188	0.0088	0.0016
12	rs17045000	78592463	0.99	0.0227998706611418	0.83	0.405269641990714	0.131194115949192	0.148549249188577	0.0029	0.0038	0.0288	0.1265	0.0068	0.1599	0.2044	0.0097	0.0022	0.01	0.0085	0.0132	0.0021	0.0062	0.0198	0.1315	0.1674	0.0032	0.0014	0.0117	0.0196	0.0147	0.0107	0.0189	0.0088	0.0016
12	rs10860102	78593550	0.99	0.0227998706611418	0.83	0.405269641990714	0.129707867576844	0.120668375289539	0.0029	0.0038	0.0288	0.1265	0.0068	0.1599	0.2044	0.0097	0.0022	0.01	0.0085	0.0132	0.0021	0.0062	0.0198	0.1315	0.1674	0.0032	0.0014	0.0117	0.0196	0.0147	0.0107	0.0189	0.0088	0.0016
12	rs300495	78595490	0.98	0.0284210112117031	0.82	0.448736318624531	0.111727363363417	0.126125596555621	0.0029	0.0038	0.029	0.1267	0.0067	0.1599	0.2044	0.0097	0.0021	0.0099	0.0084	0.0132	0.0021	0.0063	0.0198	0.1315	0.1675	0.003	0.0014	0.0117	0.0196	0.0147	0.0107	0.0188	0.0089	0.0016
12	rs61938464	78604578	0.99	0.0227998706611418	0.82	0.448736318624531	0.140358578787181	0.137032169980304	0.0028	0.0038	0.0288	0.1269	0.0067	0.1598	0.2041	0.0096	0.0021	0.0098	0.0085	0.013	0.002	0.0062	0.0195	0.1317	0.1684	0.0029	0.0013	0.0119	0.0196	0.0146	0.0109	0.0188	0.0089	0.0016
12	rs300450	78605435	0.99	0.0227998706611418	0.82	0.448736318624531	0.125547412114533	0.18513789203775	0.0028	0.0038	0.0286	0.127	0.0067	0.1595	0.2039	0.0095	0.0021	0.0098	0.0085	0.0131	0.002	0.0062	0.0192	0.1319	0.1689	0.0028	0.0013	0.012	0.0196	0.0145	0.011	0.0189	0.0088	0.0016
12	rs10745778	78611373	0.99	0.0227998706611418	0.82	0.448736318624531	0.116875898650772	0.145264366835946	0.0028	0.0039	0.0285	0.1271	0.0067	0.1594	0.2037	0.0095	0.0022	0.0097	0.0085	0.0131	0.002	0.0062	0.0191	0.132	0.1695	0.0027	0.0013	0.0122	0.0196	0.0144	0.0111	0.0189	0.0088	0.0016
12	rs76886873	78612094	0.99	0.0227998706611418	0.82	0.448736318624531	0.111093815705343	0.150059708613022	0.0028	0.0039	0.0285	0.1272	0.0067	0.1593	0.2042	0.0095	0.0021	0.0097	0.0085	0.0131	0.002	0.0062	0.0191	0.132	0.1695	0.0024	0.0013	0.0122	0.0195	0.0143	0.0112	0.0189	0.0089	0.0016
12	rs300456	78612112	0.99	0.0227998706611418	0.82	0.448736318624531	0.100042782996565	0.149398206452259	0.0028	0.0039	0.0285	0.1272	0.0067	0.1593	0.2046	0.0095	0.0021	0.0097	0.0085	0.0131	0.002	0.0062	0.0191	0.132	0.1695	0.0024	0.0013	0.0122	0.0195	0.0143	0.0112	0.0189	0.0085	0.0016
12	rs300457	78615141	0.99	0.0227998706611418	0.81	0.49521423796015	0.0973857062360813	0.133480399793742	0.0028	0.0039	0.0284	0.1272	0.0067	0.1599	0.204	0.0093	0.0022	0.0099	0.0085	0.0131	0.0021	0.0062	0.019	0.1319	0.1697	0.0024	0.0013	0.0121	0.0193	0.0143	0.0112	0.0189	0.0086	0.0016
12	rs17825990	78616876	0.99	0.0227998706611418	0.81	0.49521423796015	0.096980898296594	0.148455028124597	0.0028	0.0039	0.0284	0.1271	0.0067	0.16	0.2039	0.0094	0.0022	0.0099	0.0085	0.013	0.0021	0.0062	0.0189	0.1321	0.1698	0.0023	0.0013	0.0121	0.0193	0.0141	0.0111	0.0189	0.0086	0.0016
12	rs79885082	78620021	0.99	0.0227998706611418	0.81	0.49521423796015	0.0943505683050158	0.131672330810134	0.0028	0.0039	0.0284	0.127	0.0067	0.1601	0.2039	0.0094	0.0022	0.01	0.0085	0.013	0.0021	0.0062	0.0189	0.1322	0.1698	0.0023	0.0013	0.0121	0.0193	0.0141	0.0111	0.0189	0.0086	0.0016
12	rs73149673	78627389	0.99	0.0227998706611418	0.81	0.49521423796015	0.0929662944361556	0.149965144010172	0.0027	0.0039	0.0283	0.1268	0.0067	0.1602	0.2036	0.0094	0.0022	0.0101	0.0085	0.013	0.0021	0.0062	0.0189	0.1323	0.1698	0.0023	0.0013	0.0121	0.0194	0.0141	0.0112	0.0189	0.0086	0.0016
12	rs79223791	78628498	0.99	0.0227998706611418	0.81	0.49521423796015	0.0912540654217185	0.143120227883064	0.0027	0.0039	0.0283	0.1268	0.0067	0.1602	0.2036	0.0094	0.0022	0.0101	0.0085	0.013	0.0021	0.0062	0.0189	0.1323	0.1698	0.0023	0.0013	0.0121	0.0194	0.0141	0.0112	0.0189	0.0086	0.0016
12	rs34780151	78628654	0.99	0.0227998706611418	0.81	0.49521423796015	0.0910111013712876	0.140895232117075	0.0027	0.0039	0.0283	0.1268	0.0067	0.1602	0.2036	0.0094	0.0022	0.0101	0.0085	0.013	0.0021	0.0062	0.0189	0.1324	0.1698	0.0023	0.0013	0.0121	0.0194	0.0141	0.0112	0.0189	0.0086	0.0016
12	rs795950	78632036	0.99	0.0227998706611418	0.81	0.49521423796015	0.0883893197394263	0.150911752819125	0.0027	0.0039	0.0282	0.1268	0.0067	0.1602	0.2035	0.0094	0.0022	0.0102	0.0085	0.013	0.0021	0.0062	0.0188	0.1325	0.1699	0.0023	0.0013	0.0121	0.0194	0.0141	0.0112	0.019	0.0086	0.0016
12	rs75799006	78636247	0.99	0.0227998706611418	0.81	0.49521423796015	0.0820804209050102	0.146293899622087	0.0026	0.0039	0.0279	0.1269	0.0067	0.1603	0.2034	0.0094	0.0021	0.0101	0.0085	0.013	0.0021	0.0062	0.0188	0.1332	0.1698	0.0022	0.0013	0.0122	0.0194	0.0141	0.0111	0.019	0.0086	0.0016
12	rs795957	78637292	0.99	0.0227998706611418	0.81	0.49521423796015	0.0814228920927938	0.157693680167223	0.0026	0.0039	0.0277	0.1269	0.0066	0.1603	0.2033	0.0094	0.0021	0.0101	0.0085	0.013	0.0021	0.0062	0.0187	0.1334	0.1699	0.0022	0.0013	0.0122	0.0194	0.0141	0.0111	0.019	0.0085	0.0016
12	rs10860179	78637683	0.99	0.0227998706611418	0.81	0.49521423796015	0.0795596889439196	0.14958709986727	0.0026	0.0039	0.0277	0.127	0.0066	0.1603	0.2033	0.0094	0.0021	0.0101	0.0085	0.013	0.0021	0.0061	0.0187	0.1335	0.17	0.0022	0.0013	0.0122	0.0194	0.0141	0.0111	0.0191	0.0085	0.0016
12	rs2203027	78638944	0.99	0.0227998706611418	0.81	0.49521423796015	0.0806787863672194	0.179668409768573	0.0026	0.0039	0.0276	0.127	0.0066	0.1603	0.2032	0.0094	0.0022	0.0101	0.0084	0.013	0.0021	0.0061	0.0187	0.1337	0.17	0.0022	0.0013	0.0122	0.0194	0.0141	0.0111	0.019	0.0085	0.0016
12	rs117355684	78639198	0.99	0.0227998706611418	0.81	0.49521423796015	0.0826043188838564	0.184019178065033	0.0026	0.0039	0.0276	0.127	0.0066	0.1603	0.2032	0.0094	0.0022	0.0101	0.0084	0.013	0.0021	0.0061	0.0187	0.1337	0.17	0.0022	0.0013	0.0122	0.0194	0.0141	0.0111	0.019	0.0085	0.0016
12	rs7312612	78640351	1	0.0181319503600048	0.81	0.49521423796015	0.0863080065205623	0.27121082374264	0.0026	0.0039	0.0275	0.1278	0.0065	0.1606	0.2028	0.0094	0.0023	0.0099	0.0083	0.0128	0.002	0.0061	0.0188	0.1341	0.1699	0.0022	0.0012	0.0122	0.0195	0.0143	0.0108	0.019	0.0078	0.0016
12	rs4144972	78641515	1	0.0181319503600048	0.81	0.49521423796015	0.0566037640859959	0.196243503868553	0.0024	0.0043	0.0274	0.1287	0.0063	0.1607	0.2027	0.0095	0.0025	0.0095	0.008	0.0126	0.0019	0.0059	0.0185	0.1347	0.1702	0.0025	0.0016	0.0123	0.0195	0.0146	0.0104	0.0189	0.0067	0.0016
12	rs1510890	78641945	1	0.0181319503600048	0.81	0.49521423796015	0.0533685581225239	0.171372673444285	0.0024	0.0043	0.0275	0.1288	0.0063	0.1615	0.203	0.0092	0.0025	0.0093	0.0079	0.0126	0.0019	0.0058	0.0183	0.1348	0.1706	0.0026	0.0017	0.0122	0.0192	0.0147	0.0103	0.0186	0.0066	0.0016
12	rs17045106	78652414	1.01	0.0142914875909092	0.81	0.49521423796015	0.0421955087954775	0.253185634953753	0.0018	0.0042	0.0269	0.1315	0.006	0.1626	0.2047	0.009	0.0025	0.0091	0.0075	0.0122	0.0018	0.0057	0.0179	0.1347	0.1703	0.0025	0.0018	0.0122	0.0187	0.0148	0.0099	0.0185	0.0061	0.0015
12	rs7300526	78652449	1.01	0.0142914875909092	0.81	0.49521423796015	0.0420494552763174	0.246331596338012	0.0018	0.0042	0.0269	0.1315	0.006	0.1626	0.2047	0.009	0.0025	0.0091	0.0075	0.0122	0.0018	0.0057	0.0179	0.1347	0.1703	0.0025	0.0018	0.0122	0.0187	0.0148	0.0099	0.0185	0.0061	0.0015
12	rs117381932	78653741	1.01	0.0142914875909092	0.82	0.448736318624531	0.0472592744581209	0.299429142349	0.0017	0.0042	0.0268	0.1318	0.006	0.1626	0.2048	0.009	0.0025	0.0091	0.0074	0.0122	0.0018	0.0056	0.0178	0.1348	0.1702	0.0025	0.0018	0.0122	0.0187	0.0148	0.0099	0.0184	0.006	0.0015
12	rs795943	78663467	1.02	0.0111619243707362	0.82	0.448736318624531	0.0313272624761411	0.305388652486261	0.0017	0.0041	0.0266	0.1332	0.0059	0.1628	0.2056	0.009	0.0025	0.009	0.0072	0.0119	0.0018	0.0056	0.0175	0.1351	0.1698	0.0025	0.0019	0.0122	0.0185	0.0147	0.0098	0.0181	0.0058	0.0014
12	rs795941	78665642	1.02	0.0111619243707362	0.82	0.448736318624531	0.0279000045636754	0.257939203760382	0.0016	0.0041	0.0265	0.1334	0.0059	0.1629	0.2056	0.0089	0.0025	0.0087	0.0072	0.0119	0.0018	0.0056	0.0175	0.1354	0.1699	0.0025	0.0019	0.0122	0.0184	0.0147	0.0098	0.0181	0.0058	0.0014
12	rs2462120	78666002	1.02	0.0111619243707362	0.83	0.405269641990714	0.0272370735821643	0.281765454544118	0.0016	0.0041	0.0265	0.1334	0.0059	0.163	0.2056	0.0089	0.0025	0.0087	0.0072	0.0119	0.0017	0.0056	0.0175	0.1354	0.1703	0.0025	0.0019	0.0122	0.0184	0.0144	0.0098	0.0181	0.0058	0.0014
12	rs1087872	78670152	1.02	0.0111619243707362	0.83	0.405269641990714	0.0348344576582059	0.31959099796128	0.0016	0.0041	0.0264	0.1337	0.0059	0.163	0.2055	0.0089	0.0025	0.0085	0.0072	0.0119	0.0017	0.0055	0.0175	0.1357	0.1702	0.0025	0.0019	0.0122	0.0183	0.0144	0.0098	0.0181	0.0058	0.0014
12	rs4367986	78674176	1.02	0.0111619243707362	0.86	0.29215087580064	0.0437950649014268	0.378866923492801	0.0016	0.0041	0.0264	0.1337	0.0059	0.163	0.2055	0.0089	0.0025	0.0085	0.0071	0.0119	0.0017	0.0055	0.0175	0.1357	0.1702	0.0024	0.0019	0.0122	0.0183	0.0144	0.0098	0.0181	0.0058	0.0014
12	rs73344571	78679043	1.02	0.0111619243707362	0.86	0.29215087580064	0.0202806005717869	0.309701196533519	0.0014	0.0041	0.0268	0.1355	0.0058	0.163	0.2064	0.0089	0.0022	0.0087	0.0068	0.0119	0.0014	0.0056	0.0176	0.1362	0.1706	0.0022	0.0016	0.0119	0.0171	0.0141	0.0094	0.018	0.0055	0.0014
12	rs6538820	78682293	1.01	0.0142914875909092	0.88	0.230271256315472	0.00503918852941742	0.330917699332554	0.0012	0.0041	0.0274	0.1383	0.0057	0.1628	0.2078	0.009	0.0018	0.0089	0.0065	0.0118	0.001	0.0058	0.0177	0.1368	0.1712	0.0018	0.0011	0.0115	0.0151	0.0138	0.0089	0.0179	0.0053	0.0013
12	rs78189779	78686995	1.01	0.0142914875909092	0.88	0.230271256315472	0.00442739906118874	0.323353680398268	0.0011	0.0041	0.0275	0.1386	0.0057	0.1621	0.208	0.009	0.0017	0.0088	0.0065	0.0118	0.001	0.0057	0.0177	0.1374	0.1718	0.0017	0.001	0.0114	0.015	0.0137	0.0086	0.0179	0.0052	0.0012
12	rs76202985	78693281	1.01	0.0142914875909092	0.88	0.230271256315472	0.00470095928545735	0.333491272199191	0.0011	0.0041	0.0275	0.1386	0.0057	0.162	0.208	0.009	0.0017	0.0088	0.0065	0.0118	0.001	0.0057	0.0178	0.1375	0.1718	0.0017	0.001	0.0114	0.0149	0.0137	0.0086	0.0179	0.0052	0.0012
12	rs78450005	78711091	1.01	0.0142914875909092	0.88	0.230271256315472	0.00387300982189592	0.232585218397759	0.0011	0.0041	0.0276	0.1387	0.0057	0.1618	0.2081	0.009	0.0017	0.0088	0.0064	0.0118	0.001	0.0057	0.0178	0.1377	0.172	0.0017	0.001	0.0113	0.0149	0.0137	0.0085	0.0179	0.0052	0.0012
12	rs11109337	78711729	1.01	0.0142914875909092	0.88	0.230271256315472	0.00386557819962791	0.234344671015195	0.0011	0.0041	0.0276	0.1387	0.0057	0.1618	0.2081	0.009	0.0017	0.0088	0.0064	0.0118	0.001	0.0057	0.0178	0.1377	0.172	0.0017	0.001	0.0113	0.0149	0.0137	0.0085	0.0179	0.0052	0.0012
12	rs61936669	78717997	1.01	0.0142914875909092	0.88	0.230271256315472	0.00329560137215099	0.219850814886909	0.0011	0.0041	0.0276	0.1387	0.0057	0.1617	0.2081	0.0091	0.0017	0.0088	0.0064	0.0118	0.001	0.0057	0.0178	0.1377	0.1721	0.0017	0.001	0.0113	0.0149	0.0137	0.0084	0.0179	0.0052	0.0012
12	rs7962674	78718875	1.01	0.0142914875909092	0.88	0.230271256315472	0.00324141342417866	0.20798869413567	0.0011	0.0041	0.0276	0.1387	0.0057	0.1617	0.2081	0.0091	0.0017	0.0088	0.0064	0.0118	0.001	0.0057	0.0178	0.1377	0.1721	0.0017	0.001	0.0113	0.0149	0.0137	0.0084	0.0179	0.0052	0.0012
12	rs10777907	78721225	1.01	0.0142914875909092	0.89	0.20310604818777	0.0029309657296985	0.184730818391062	0.0011	0.0041	0.0276	0.1388	0.0057	0.1617	0.2081	0.0091	0.0017	0.0088	0.0064	0.0118	0.001	0.0057	0.0178	0.1378	0.1721	0.0017	0.001	0.0113	0.0149	0.0137	0.0084	0.0179	0.0052	0.0012
12	rs17045188	78725095	1.01	0.0142914875909092	0.9	0.178319663885856	0.00303782544016016	0.175953530831188	0.0011	0.0041	0.0276	0.1388	0.0057	0.1617	0.2081	0.0091	0.0017	0.0088	0.0064	0.0118	0.001	0.0057	0.0178	0.1379	0.1721	0.0017	0.001	0.0113	0.0149	0.0136	0.0084	0.0179	0.0052	0.0012
12	rs11109409	78730898	1.01	0.0142914875909092	0.9	0.178319663885856	0.00140655926048313	0.163214604267498	0.001	0.0041	0.0274	0.1402	0.0057	0.1622	0.2076	0.0092	0.0015	0.0087	0.0064	0.0122	9e-04	0.0057	0.0173	0.1389	0.1719	0.0015	8e-04	0.0114	0.0152	0.0133	0.0083	0.0176	0.0049	0.0011
12	rs7132010	78736694	1	0.0181319503600048	0.9	0.178319663885856	0.00104313398556155	0.135024392327929	8e-04	0.0039	0.0274	0.1417	0.0056	0.1625	0.208	0.0092	0.0012	0.0084	0.0063	0.0124	7e-04	0.0056	0.017	0.14	0.1716	0.0013	5e-04	0.0116	0.0153	0.013	0.008	0.0173	0.0046	0.001
12	rs116900994	78752661	1	0.0181319503600048	0.9	0.178319663885856	0.000840949789084378	0.137581629944986	8e-04	0.0039	0.0274	0.142	0.0053	0.1627	0.2087	0.0092	0.0011	0.0085	0.0063	0.0126	6e-04	0.0055	0.0169	0.1402	0.1711	0.0012	4e-04	0.0117	0.0153	0.013	0.0079	0.0172	0.0045	9e-04
12	rs73346496	78762842	0.99	0.0227998706611418	0.9	0.178319663885856	0.000605636942505343	0.114360159248275	8e-04	0.0038	0.0275	0.1422	0.0051	0.1628	0.2091	0.0092	0.001	0.0085	0.0063	0.0127	6e-04	0.0055	0.0168	0.1404	0.1708	0.0011	4e-04	0.0117	0.0153	0.013	0.0079	0.0171	0.0044	9e-04
12	rs74548499	78767943	0.99	0.0227998706611418	0.9	0.178319663885856	0.000546110257286809	0.104769529533759	8e-04	0.0038	0.0275	0.1422	0.005	0.1629	0.2093	0.0092	0.001	0.0085	0.0063	0.0128	6e-04	0.0055	0.0168	0.1406	0.1708	0.0011	4e-04	0.0117	0.0153	0.013	0.0079	0.017	0.0044	9e-04
12	rs12318839	78776597	0.99	0.0227998706611418	0.9	0.178319663885856	0.000586649678238125	0.099852929030262	8e-04	0.0038	0.0275	0.1422	0.005	0.1628	0.2094	0.0092	0.001	0.0085	0.0063	0.0128	6e-04	0.0055	0.0168	0.1408	0.1707	0.0011	4e-04	0.0118	0.0153	0.013	0.0078	0.017	0.0044	9e-04
12	rs112006556	78784378	0.99	0.0227998706611418	0.9	0.178319663885856	0.00055627560861012	0.0824075857190502	8e-04	0.0038	0.0274	0.1421	0.0049	0.1625	0.2097	0.0092	0.001	0.0084	0.0061	0.0128	7e-04	0.0054	0.0168	0.1418	0.1706	0.001	4e-04	0.0118	0.0151	0.013	0.0078	0.0168	0.0043	9e-04
12	rs117272689	78790814	0.99	0.0227998706611418	0.9	0.178319663885856	0.00055832745932225	0.0794955290774959	8e-04	0.0038	0.0274	0.1421	0.0049	0.1625	0.2098	0.0092	0.001	0.0084	0.0061	0.0128	7e-04	0.0054	0.0168	0.1419	0.1706	0.001	4e-04	0.0118	0.0151	0.013	0.0078	0.0168	0.0043	9e-04
