## Supplementary Tab. 8 for "Sparse haplotype-based fine-scale local ancestry inference at scale reveals recent selection on immune responses": 304206_file09 (part 113 of 161)

Chromosome	rs_number	hg19_GRCh37_Position	LDAS_26pop	-log10(p_LDAS_26pop)	LDAS_5continent	-log10(p_LDAS_5continent)	-log10(p_AAS_26pop)	-log10(p_AAS_5continent)	prob_ACB	prob_ASW	prob_BEB	prob_CDX	prob_CEU	prob_CHB	prob_CHS	prob_CLM	prob_ESN	prob_FIN	prob_GBR	prob_GIH	prob_GWD	prob_IBS	prob_ITU	prob_JPT	prob_KHV	prob_LWK	prob_MSL	prob_MXL	prob_PEL	prob_PJL	prob_PUR	prob_STU	prob_TSI	prob_YRI
12	rs117521380	78797440	0.99	0.0227998706611418	0.9	0.178319663885856	0.000555763627762768	0.0803870185287636	8e-04	0.0038	0.0274	0.1421	0.0049	0.1624	0.2098	0.0092	0.001	0.0084	0.0061	0.0128	7e-04	0.0054	0.0168	0.142	0.1706	0.001	4e-04	0.0118	0.015	0.013	0.0078	0.0168	0.0043	9e-04
12	rs10777960	78818865	0.98	0.0284210112117031	0.9	0.178319663885856	0.000595267216657143	0.0596148816825513	8e-04	0.0038	0.0275	0.1421	0.0049	0.1622	0.21	0.0092	9e-04	0.0084	0.006	0.0128	7e-04	0.0054	0.0168	0.1426	0.1706	0.001	4e-04	0.0119	0.0149	0.0129	0.0078	0.0167	0.0042	0.001
12	rs17045310	78819946	0.99	0.0227998706611418	0.9	0.178319663885856	0.000603989710599515	0.0571387447713497	8e-04	0.0038	0.0274	0.1423	0.0049	0.1622	0.2098	0.0092	9e-04	0.0084	0.006	0.0127	7e-04	0.0054	0.0167	0.1426	0.1708	0.001	4e-04	0.0119	0.0149	0.0129	0.0078	0.0167	0.0042	0.001
12	rs1449460	78835947	0.98	0.0284210112117031	0.9	0.178319663885856	0.000729952124325793	0.0507784792821353	8e-04	0.0038	0.0276	0.143	0.005	0.1613	0.2108	0.0092	0.001	0.0084	0.0059	0.0126	8e-04	0.0054	0.0165	0.1428	0.1706	0.0011	5e-04	0.0118	0.0146	0.0126	0.0078	0.0165	0.004	0.001
12	rs1367354	78842017	0.98	0.0284210112117031	0.9	0.178319663885856	0.000794437927252364	0.0534466344305698	9e-04	0.0036	0.0276	0.1432	0.005	0.1612	0.2111	0.0092	0.001	0.0084	0.0059	0.0126	7e-04	0.0054	0.0165	0.1429	0.1705	0.0011	5e-04	0.0118	0.0145	0.0126	0.0078	0.0165	0.004	0.0011
12	rs12300279	78844001	0.98	0.0284210112117031	0.91	0.155803491158275	0.000818831145418312	0.0525091471335297	9e-04	0.0037	0.0276	0.1436	0.005	0.161	0.2112	0.0091	0.001	0.0083	0.0059	0.0127	7e-04	0.0054	0.0164	0.1431	0.1703	0.0011	5e-04	0.0118	0.0144	0.0126	0.0078	0.0165	0.0039	0.0011
12	rs7136015	78845774	0.98	0.0284210112117031	0.91	0.155803491158275	0.000810399061178908	0.0632776061613162	8e-04	0.0036	0.0276	0.1439	0.0049	0.1606	0.2112	0.0091	0.001	0.0081	0.0058	0.0129	7e-04	0.0053	0.0165	0.1432	0.1701	0.0011	5e-04	0.0117	0.0144	0.0128	0.0078	0.0166	0.0038	0.0011
12	rs982422	78847259	0.96	0.0430660126656495	0.91	0.155803491158275	0.000508881215021093	0.0692580629845816	9e-04	0.0028	0.0273	0.1448	0.0052	0.1612	0.211	0.0088	0.0013	0.0081	0.0056	0.0133	8e-04	0.0054	0.0174	0.1414	0.1704	0.001	7e-04	0.0111	0.0139	0.0133	0.0078	0.0171	0.0039	0.0011
12	rs1026135	78847304	0.96	0.0430660126656495	0.91	0.155803491158275	0.000672254515200486	0.0699598861930661	9e-04	0.0028	0.0273	0.1449	0.0051	0.1606	0.2113	0.0088	0.0013	0.0081	0.0055	0.0134	8e-04	0.0056	0.0175	0.1418	0.1703	0.001	7e-04	0.0111	0.0135	0.0134	0.0078	0.0171	0.0039	0.0011
12	rs79085948	78857529	0.95	0.0523777185899542	0.91	0.155803491158275	0.00146925755770152	0.107345519938824	9e-04	0.0029	0.0266	0.1455	0.0049	0.1609	0.2129	0.0085	0.0013	0.007	0.0056	0.0139	8e-04	0.0059	0.0184	0.1385	0.1729	9e-04	6e-04	0.0103	0.0128	0.0134	0.0074	0.0181	0.0038	0.0012
12	rs11109898	78858368	0.95	0.0523777185899542	0.91	0.155803491158275	0.00167872740464795	0.109945540879204	9e-04	0.0029	0.0266	0.1453	0.0049	0.1609	0.213	0.0085	0.0013	0.007	0.0056	0.0139	8e-04	0.0059	0.0184	0.1385	0.173	9e-04	6e-04	0.0103	0.0127	0.0134	0.0074	0.0181	0.0038	0.0012
12	rs117643077	78858599	0.95	0.0523777185899542	0.91	0.155803491158275	0.00162483908982929	0.112739437673692	9e-04	0.0029	0.0267	0.1454	0.0049	0.1609	0.213	0.0085	0.0013	0.007	0.0056	0.0139	8e-04	0.0058	0.0184	0.1384	0.173	9e-04	6e-04	0.0103	0.0127	0.0135	0.0074	0.0181	0.0038	0.0012
12	rs733694	78860383	0.95	0.0523777185899542	0.91	0.155803491158275	0.0017379700879983	0.113420772579383	9e-04	0.0029	0.0267	0.1454	0.0049	0.1609	0.2131	0.0085	0.0013	0.007	0.0056	0.0139	8e-04	0.0058	0.0184	0.1383	0.173	9e-04	6e-04	0.0102	0.0127	0.0135	0.0074	0.0181	0.0038	0.0012
12	rs61936694	78864376	0.95	0.0523777185899542	0.91	0.155803491158275	0.00224313118542603	0.120842998952587	9e-04	0.0029	0.0267	0.1454	0.0048	0.1612	0.2132	0.0086	0.0012	0.007	0.0056	0.0139	8e-04	0.0058	0.0184	0.1382	0.1731	9e-04	6e-04	0.0102	0.0127	0.0135	0.0074	0.0182	0.0037	0.0012
12	rs11109950	78867586	0.95	0.0523777185899542	0.92	0.135444945858012	0.00256866933358872	0.128977362941477	9e-04	0.0029	0.0265	0.1454	0.0048	0.1614	0.2132	0.0086	0.0012	0.007	0.0056	0.0139	7e-04	0.0058	0.0183	0.1382	0.1733	9e-04	6e-04	0.0102	0.0127	0.0134	0.0074	0.0182	0.0037	0.0012
12	rs75990444	78876038	0.95	0.0523777185899542	0.92	0.135444945858012	0.00245793609057864	0.127103214246606	8e-04	0.0028	0.0266	0.1453	0.0048	0.1612	0.2133	0.0087	0.0011	0.007	0.0056	0.0139	7e-04	0.0058	0.0183	0.1382	0.1733	8e-04	6e-04	0.0102	0.0127	0.0135	0.0073	0.0184	0.0037	0.0012
12	rs7963836	78876989	0.95	0.0523777185899542	0.92	0.135444945858012	0.00253840324062661	0.129783684666307	8e-04	0.0028	0.0266	0.1453	0.0048	0.1612	0.2133	0.0087	0.0011	0.007	0.0056	0.0139	7e-04	0.0058	0.0183	0.1382	0.1733	8e-04	6e-04	0.0102	0.0127	0.0135	0.0073	0.0184	0.0037	0.0012
12	rs12309054	78887565	0.95	0.0523777185899542	0.92	0.135444945858012	0.00184365683717532	0.123826082368354	7e-04	0.0027	0.0266	0.1453	0.0047	0.1619	0.2138	0.0088	0.001	0.0069	0.0056	0.0136	8e-04	0.0057	0.0181	0.1397	0.1723	8e-04	7e-04	0.0101	0.0127	0.0132	0.007	0.0182	0.0037	0.0012
12	rs1521386	78894686	0.95	0.0523777185899542	0.95	0.0861393601425535	0.00162979196067427	0.121017717592685	7e-04	0.0027	0.0266	0.1447	0.0047	0.1621	0.214	0.0088	0.001	0.0068	0.0055	0.0136	8e-04	0.0057	0.0181	0.14	0.1722	8e-04	7e-04	0.0101	0.0127	0.0132	0.007	0.0182	0.0036	0.0012
12	rs2684408	78896447	0.95	0.0523777185899542	0.95	0.0861393601425535	0.00149219332982115	0.122506652000453	7e-04	0.0027	0.0265	0.1451	0.0047	0.1621	0.2139	0.0088	9e-04	0.0068	0.0055	0.0136	8e-04	0.0056	0.0181	0.1401	0.1722	8e-04	7e-04	0.0101	0.0126	0.0131	0.0069	0.0184	0.0036	0.0012
12	rs117223714	78906497	0.96	0.0430660126656495	0.95	0.0861393601425535	0.00133126913604601	0.127192227947889	7e-04	0.0027	0.0264	0.1452	0.0047	0.1623	0.2138	0.0088	9e-04	0.0068	0.0055	0.0136	8e-04	0.0056	0.018	0.1402	0.1721	8e-04	7e-04	0.01	0.0126	0.013	0.0069	0.0184	0.0036	0.0012
12	rs1717353	78922665	0.97	0.0351293717890758	0.95	0.0861393601425535	0.00179755211883621	0.142469961976645	7e-04	0.0027	0.0256	0.1471	0.0045	0.1643	0.213	0.0089	8e-04	0.0064	0.0053	0.0135	9e-04	0.0052	0.0176	0.1413	0.1713	9e-04	0.001	0.0094	0.0122	0.0128	0.0067	0.0187	0.0033	0.0012
12	rs11110332	78934906	0.96	0.0430660126656495	0.95	0.0861393601425535	0.00552920156985394	0.109945540879204	8e-04	0.0028	0.0249	0.149	0.0046	0.1659	0.2109	0.0091	6e-04	0.0065	0.0055	0.0141	0.0011	0.0054	0.0175	0.1418	0.1688	0.001	0.0014	0.0089	0.0117	0.0126	0.0065	0.0193	0.0035	0.0013
12	rs1607953	78937649	0.96	0.0430660126656495	0.99	0.0433032320256267	0.00562153955427802	0.107345519938824	8e-04	0.0028	0.0249	0.1491	0.0046	0.1659	0.2109	0.0091	6e-04	0.0065	0.0055	0.0141	0.0011	0.0054	0.0175	0.1417	0.1689	0.001	0.0014	0.0089	0.0117	0.0126	0.0065	0.0193	0.0035	0.0013
12	rs76284399	78941006	0.96	0.0430660126656495	1.01	0.0294955121051703	0.00555875202898319	0.107763259196691	8e-04	0.0028	0.0249	0.1492	0.0046	0.1659	0.2109	0.0091	6e-04	0.0065	0.0055	0.0141	0.0011	0.0054	0.0175	0.1417	0.1686	0.001	0.0014	0.0089	0.0117	0.0126	0.0066	0.0193	0.0035	0.0013
12	rs79604371	78941832	0.96	0.0430660126656495	1.02	0.0240822308241547	0.00552592574266558	0.10726204707087	8e-04	0.0028	0.0249	0.1492	0.0046	0.1659	0.2109	0.0091	6e-04	0.0065	0.0055	0.0141	0.0011	0.0054	0.0175	0.1416	0.1686	0.001	0.0014	0.0089	0.0117	0.0126	0.0066	0.0193	0.0035	0.0013
12	rs61938883	78944025	0.96	0.0430660126656495	1.02	0.0240822308241547	0.00561822126756174	0.106012960317206	8e-04	0.0028	0.0249	0.1493	0.0046	0.1659	0.2108	0.0091	6e-04	0.0065	0.0055	0.0141	0.0011	0.0054	0.0175	0.1416	0.1686	0.001	0.0014	0.0089	0.0117	0.0127	0.0066	0.0193	0.0035	0.0013
12	rs2707745	78946645	0.96	0.0430660126656495	1.02	0.0240822308241547	0.00555875202898319	0.103202680493299	8e-04	0.0029	0.0248	0.1492	0.0046	0.166	0.2107	0.0091	6e-04	0.0065	0.0056	0.0141	0.0011	0.0055	0.0175	0.1415	0.1685	0.001	0.0014	0.0089	0.0117	0.0127	0.0067	0.0192	0.0035	0.0013
12	rs11110384	78951010	0.96	0.0430660126656495	1.03	0.0195166737865975	0.00521527662188455	0.116678387763124	8e-04	0.0029	0.0248	0.1494	0.0046	0.166	0.211	0.0091	6e-04	0.0065	0.0056	0.0141	0.0011	0.0055	0.0175	0.1415	0.1685	0.001	0.0014	0.0088	0.0117	0.0126	0.0067	0.019	0.0035	0.0013
12	rs75970481	78958385	0.96	0.0430660126656495	1.03	0.0195166737865975	0.00523408770476705	0.111296809245489	8e-04	0.0029	0.0248	0.1494	0.0046	0.1661	0.211	0.0091	6e-04	0.0064	0.0056	0.0141	0.0011	0.0055	0.0175	0.1413	0.1685	0.001	0.0014	0.0088	0.0117	0.0126	0.0067	0.019	0.0035	0.0013
12	rs112465846	78960513	0.96	0.0430660126656495	1.03	0.0195166737865975	0.00522467556298141	0.110029809857906	8e-04	0.0029	0.0248	0.1495	0.0047	0.1661	0.211	0.0091	6e-04	0.0064	0.0056	0.0141	0.0011	0.0055	0.0175	0.1413	0.1684	0.001	0.0014	0.0088	0.0116	0.0126	0.0067	0.019	0.0035	0.0013
12	rs10860607	78965616	0.96	0.0430660126656495	1.04	0.0156965135294062	0.00542189391528735	0.0950290950788296	9e-04	0.0029	0.0249	0.1495	0.0047	0.1662	0.2112	0.0092	6e-04	0.0064	0.0057	0.014	0.0012	0.0054	0.0174	0.141	0.1683	0.001	0.0015	0.0088	0.0116	0.0126	0.0067	0.019	0.0036	0.0013
12	rs1922658	78976585	0.96	0.0430660126656495	1.03	0.0195166737865975	0.00508814099586796	0.0984766776535603	9e-04	0.0029	0.0248	0.1497	0.0047	0.1662	0.2113	0.0092	6e-04	0.0065	0.0058	0.014	0.0012	0.0055	0.0174	0.1408	0.1675	0.0011	0.0015	0.0088	0.0116	0.0126	0.0067	0.0189	0.0036	0.0013
12	rs1796130	78978585	0.96	0.0430660126656495	1.03	0.0195166737865975	0.00507586823030348	0.100340444929132	9e-04	0.0029	0.0248	0.1497	0.0048	0.1662	0.2113	0.0093	6e-04	0.0065	0.0058	0.014	0.0012	0.0055	0.0174	0.1408	0.1674	0.0011	0.0015	0.0088	0.0116	0.0127	0.0067	0.0189	0.0036	0.0013
12	rs73352564	78986623	0.96	0.0430660126656495	1.03	0.0195166737865975	0.00510043690913465	0.0935211853224141	0.001	0.0029	0.0248	0.1498	0.0048	0.1662	0.2112	0.0093	6e-04	0.0065	0.0059	0.0139	0.0013	0.0056	0.0173	0.1405	0.1672	0.0011	0.0016	0.0087	0.0116	0.0127	0.0068	0.0189	0.0037	0.0013
12	rs12579874	78991289	0.96	0.0430660126656495	1.03	0.0195166737865975	0.00499060456848304	0.0797922432827434	0.0011	0.003	0.0248	0.1498	0.0049	0.1661	0.2111	0.0094	7e-04	0.0065	0.0061	0.0139	0.0014	0.0055	0.0172	0.1402	0.1672	0.0011	0.0016	0.0087	0.0115	0.0127	0.0068	0.0189	0.0037	0.0014
12	rs73141814	78994129	0.96	0.0430660126656495	1.03	0.0195166737865975	0.00527818593717911	0.0783868612179857	0.0011	0.003	0.0248	0.1498	0.0049	0.1662	0.2109	0.0094	7e-04	0.0066	0.0062	0.0139	0.0014	0.0056	0.0172	0.1399	0.1671	0.0012	0.0016	0.0087	0.0115	0.0128	0.0068	0.0189	0.0037	0.0014
12	rs4363675	78999365	0.96	0.0430660126656495	1.03	0.0195166737865975	0.00366201965034776	0.0719405849697624	0.0012	0.003	0.0248	0.1498	0.0049	0.1662	0.2106	0.0095	7e-04	0.0067	0.0063	0.0138	0.0014	0.0056	0.0172	0.1395	0.1672	0.0012	0.0017	0.0087	0.0115	0.0129	0.0067	0.0189	0.0041	0.0014
12	rs7976543	79000998	0.96	0.0430660126656495	1.03	0.0195166737865975	0.00324572225128798	0.0747373861482215	0.0012	0.003	0.0248	0.1498	0.0049	0.1662	0.2107	0.0095	7e-04	0.0067	0.0063	0.0138	0.0014	0.0056	0.0172	0.1395	0.167	0.0012	0.0017	0.0087	0.0115	0.0129	0.0067	0.0189	0.0041	0.0013
12	rs7978226	79020451	0.96	0.0430660126656495	1.03	0.0195166737865975	0.00326300305659165	0.0821069616922733	0.0012	0.003	0.0247	0.1501	0.0049	0.1657	0.2109	0.0095	8e-04	0.0068	0.0064	0.0137	0.0015	0.0056	0.017	0.1402	0.1662	0.0012	0.0017	0.0087	0.0115	0.0128	0.0068	0.0187	0.0041	0.0014
12	rs12372696	79024724	0.96	0.0430660126656495	1.03	0.0195166737865975	0.00332406180326307	0.0875856385991147	0.0012	0.003	0.0247	0.1502	0.0049	0.1655	0.211	0.0095	8e-04	0.0068	0.0064	0.0137	0.0015	0.0056	0.017	0.1403	0.1662	0.0012	0.0018	0.0087	0.0115	0.0128	0.0068	0.0187	0.0041	0.0014
12	rs117013374	79033570	0.96	0.0430660126656495	1.04	0.0156965135294062	0.00365727846365133	0.106012960317206	0.0012	0.003	0.0247	0.1506	0.0049	0.165	0.211	0.0094	8e-04	0.0068	0.0065	0.0136	0.0015	0.0055	0.0169	0.1407	0.1661	0.0013	0.0018	0.0087	0.0115	0.0128	0.0068	0.0185	0.0041	0.0014
12	rs111231574	79034492	0.96	0.0430660126656495	1.04	0.0156965135294062	0.00367627236912768	0.108852299542982	0.0012	0.003	0.0247	0.1506	0.0049	0.165	0.2111	0.0094	8e-04	0.0068	0.0065	0.0136	0.0015	0.0055	0.0169	0.1407	0.1661	0.0013	0.0018	0.0087	0.0114	0.0128	0.0068	0.0185	0.0041	0.0014
12	rs116877346	79036502	0.96	0.0430660126656495	1.04	0.0156965135294062	0.00372409835755851	0.101890344209039	0.0013	0.003	0.0247	0.1506	0.0049	0.1649	0.2111	0.0094	8e-04	0.0068	0.0065	0.0136	0.0015	0.0055	0.0168	0.1408	0.1661	0.0013	0.0018	0.0087	0.0114	0.0127	0.0068	0.0185	0.0041	0.0014
12	rs1817861	79038231	0.96	0.0430660126656495	1.04	0.0156965135294062	0.00372890786129094	0.105597853567557	0.0013	0.003	0.0247	0.1506	0.0049	0.1649	0.2111	0.0094	8e-04	0.0068	0.0065	0.0136	0.0015	0.0055	0.0168	0.1408	0.1661	0.0013	0.0018	0.0087	0.0114	0.0127	0.0068	0.0185	0.0041	0.0014
12	rs17045659	79041758	0.96	0.0430660126656495	1.04	0.0156965135294062	0.00371689329232774	0.102791874711138	0.0013	0.003	0.0247	0.1507	0.0049	0.1649	0.2111	0.0094	8e-04	0.0068	0.0065	0.0136	0.0015	0.0055	0.0168	0.1408	0.1661	0.0013	0.0018	0.0087	0.0114	0.0127	0.0068	0.0185	0.0041	0.0014
12	rs11110771	79043899	0.96	0.0430660126656495	1.04	0.0156965135294062	0.00339048406836725	0.104026197581515	0.0013	0.003	0.0247	0.1506	0.0049	0.1649	0.2111	0.0094	8e-04	0.0068	0.0065	0.0137	0.0015	0.0055	0.0169	0.1408	0.1661	0.0013	0.0017	0.0087	0.0114	0.0128	0.0068	0.0185	0.0041	0.0014
12	rs1389188	79052853	0.96	0.0430660126656495	1.04	0.0156965135294062	0.0053608503422559	0.271556793075828	0.0013	0.003	0.0246	0.1506	0.0049	0.165	0.2108	0.0094	8e-04	0.0067	0.0065	0.0137	0.0015	0.0055	0.0168	0.1409	0.1658	0.0013	0.0017	0.0089	0.0114	0.0128	0.0067	0.0186	0.0041	0.0014
12	rs10778122	79055383	0.96	0.0430660126656495	1.04	0.0156965135294062	0.00369056889791125	0.297529568665732	0.0015	0.0031	0.0241	0.1509	0.0051	0.1661	0.2086	0.0097	0.0011	0.0068	0.0065	0.014	0.0018	0.0058	0.0168	0.1414	0.1626	0.0015	0.0018	0.0085	0.0113	0.0128	0.007	0.0196	0.0046	0.0015
12	rs17197600	79057700	0.96	0.0430660126656495	1.04	0.0156965135294062	0.00270566196477343	0.304791118788898	0.0021	0.0032	0.0231	0.1531	0.0055	0.1677	0.2086	0.0095	0.0014	0.0069	0.0068	0.0137	0.0025	0.0067	0.0158	0.14	0.1584	0.0018	0.002	0.0081	0.0111	0.0131	0.0072	0.0194	0.0051	0.0016
12	rs73138323	79060131	0.96	0.0430660126656495	1.04	0.0156965135294062	0.00462351938938333	0.366959417921597	0.0027	0.0033	0.0219	0.1554	0.0059	0.1695	0.2087	0.0092	0.0016	0.0068	0.0071	0.0134	0.0032	0.0076	0.0148	0.1388	0.154	0.0022	0.0022	0.0077	0.0108	0.0134	0.0076	0.0192	0.0057	0.0017
12	rs4842353	79068090	0.95	0.0523777185899542	1.04	0.0156965135294062	0.00724401254963685	0.335701808560119	0.0029	0.0033	0.0217	0.156	0.0061	0.1699	0.2086	0.0092	0.0017	0.0068	0.0071	0.0133	0.0034	0.0078	0.0144	0.1385	0.1524	0.0023	0.0022	0.0075	0.0111	0.0134	0.0076	0.0192	0.0058	0.0017
12	rs10860767	79072848	0.95	0.0523777185899542	1.04	0.0156965135294062	0.00737820018685938	0.385883260852052	0.0029	0.0033	0.0217	0.1561	0.0061	0.1699	0.2086	0.0092	0.0017	0.0068	0.0071	0.0133	0.0034	0.0078	0.0144	0.1385	0.1524	0.0023	0.0022	0.0075	0.0111	0.0134	0.0076	0.0193	0.0058	0.0017
12	rs73138329	79080943	0.95	0.0523777185899542	1.05	0.0125260333142508	0.00802981254261485	0.371254024932243	0.0029	0.0033	0.0217	0.1561	0.0061	0.1699	0.2085	0.0092	0.0017	0.0069	0.0071	0.0133	0.0034	0.0078	0.0144	0.1384	0.1523	0.0023	0.0022	0.0075	0.0111	0.0134	0.0076	0.0193	0.0058	0.0017
12	rs118166172	79090497	0.95	0.0523777185899542	1.05	0.0125260333142508	0.00715560152952388	0.334350420088052	0.0029	0.0033	0.0217	0.1562	0.0062	0.17	0.2085	0.0092	0.0017	0.0069	0.0071	0.0133	0.0034	0.0078	0.0144	0.1384	0.1522	0.0023	0.0022	0.0075	0.0111	0.0135	0.0076	0.0194	0.0058	0.0017
12	rs487651	79093237	0.95	0.0523777185899542	1.04	0.0156965135294062	0.00660474642423749	0.34805922380685	0.0029	0.0033	0.0217	0.156	0.0062	0.17	0.2085	0.0092	0.0017	0.0069	0.0071	0.0133	0.0034	0.0078	0.0144	0.1383	0.1522	0.0023	0.0022	0.0075	0.0111	0.0135	0.0076	0.0194	0.0058	0.0017
12	rs530016	79115954	0.95	0.0523777185899542	1.04	0.0156965135294062	0.00860415391581474	0.324935430844425	0.0031	0.0033	0.0217	0.1562	0.0062	0.1702	0.2083	0.0092	0.0018	0.0069	0.0071	0.0134	0.0036	0.0077	0.0142	0.1381	0.1522	0.0023	0.0023	0.0074	0.011	0.0135	0.0076	0.0194	0.0059	0.0017
12	rs34973287	79116851	0.95	0.0523777185899542	1.04	0.0156965135294062	0.00884151507774451	0.326519445512793	0.0031	0.0033	0.0217	0.1562	0.0062	0.1702	0.2083	0.0092	0.0018	0.007	0.0071	0.0134	0.0036	0.0077	0.0142	0.1381	0.1522	0.0023	0.0023	0.0074	0.011	0.0135	0.0076	0.0194	0.0059	0.0017
12	rs4842369	79119946	0.94	0.0632155594214646	1.04	0.0156965135294062	0.00753923706138299	0.270864990982029	0.0033	0.0033	0.0217	0.1564	0.0062	0.1703	0.2082	0.0092	0.0018	0.007	0.0072	0.0134	0.0037	0.0076	0.0141	0.1379	0.1523	0.0024	0.0023	0.0073	0.0109	0.0135	0.0076	0.0193	0.0058	0.0017
12	rs116962774	79124781	0.94	0.0632155594214646	1.04	0.0156965135294062	0.00731697123676266	0.257598741761976	0.0033	0.0033	0.0217	0.1564	0.0062	0.1703	0.2081	0.0092	0.0018	0.007	0.0072	0.0134	0.0037	0.0076	0.0141	0.1378	0.1523	0.0024	0.0023	0.0073	0.0109	0.0136	0.0076	0.0194	0.0058	0.0017
12	rs518415	79132730	0.94	0.0632155594214646	1.04	0.0156965135294062	0.00637476059044579	0.201982665555715	0.0033	0.0033	0.0217	0.1564	0.0062	0.1704	0.2081	0.0092	0.0018	0.007	0.0072	0.0135	0.0037	0.0076	0.0141	0.1378	0.1523	0.0024	0.0023	0.0073	0.0109	0.0136	0.0076	0.0194	0.0058	0.0017
12	rs113638729	79133431	0.94	0.0632155594214646	1.04	0.0156965135294062	0.00639307503032342	0.202822067705051	0.0033	0.0033	0.0217	0.1564	0.0062	0.1704	0.2081	0.0092	0.0018	0.007	0.0072	0.0135	0.0037	0.0076	0.0141	0.1378	0.1523	0.0024	0.0023	0.0073	0.0109	0.0136	0.0076	0.0194	0.0058	0.0018
12	rs117041942	79153714	0.94	0.0632155594214646	1.04	0.0156965135294062	0.00412464404789302	0.198741025907447	0.0033	0.0033	0.0217	0.1564	0.0063	0.1701	0.2079	0.0092	0.0018	0.0071	0.0072	0.0135	0.0037	0.0076	0.014	0.1377	0.1523	0.0024	0.0023	0.0071	0.0109	0.0136	0.0077	0.0194	0.0059	0.002
12	rs111712641	79153910	0.94	0.0632155594214646	1.04	0.0156965135294062	0.00410903646063215	0.198115648868462	0.0033	0.0033	0.0217	0.1564	0.0063	0.1701	0.2079	0.0092	0.0018	0.0071	0.0072	0.0135	0.0037	0.0076	0.014	0.1377	0.1523	0.0024	0.0023	0.0071	0.0109	0.0136	0.0077	0.0194	0.0059	0.002
12	rs34304822	79154411	0.94	0.0632155594214646	1.04	0.0156965135294062	0.0040702208284325	0.198428254519909	0.0033	0.0033	0.0218	0.1564	0.0063	0.1701	0.2079	0.0092	0.0018	0.0071	0.0072	0.0135	0.0037	0.0076	0.014	0.1377	0.1523	0.0024	0.0023	0.0071	0.0109	0.0136	0.0077	0.0194	0.0059	0.002
12	rs35701235	79182941	0.94	0.0632155594214646	1.05	0.0125260333142508	0.00515295345760498	0.209366678391859	0.0034	0.0034	0.0219	0.1568	0.0064	0.17	0.207	0.0092	0.0018	0.0071	0.0072	0.0136	0.0038	0.0077	0.0139	0.1373	0.1525	0.0024	0.0023	0.007	0.011	0.0137	0.0077	0.0194	0.006	0.002
12	rs117162988	79185959	0.94	0.0632155594214646	1.05	0.0125260333142508	0.00741512592799448	0.269483027978752	0.0034	0.0033	0.0219	0.157	0.0065	0.17	0.207	0.0092	0.0018	0.0071	0.0072	0.0135	0.0038	0.0077	0.014	0.137	0.1524	0.0024	0.0023	0.0069	0.011	0.0138	0.0077	0.0194	0.006	0.002
12	rs7955170	79194635	0.94	0.0632155594214646	1.06	0.00991668488433966	0.0080167126004715	0.296818168391985	0.0034	0.0033	0.0219	0.1571	0.0065	0.17	0.207	0.0092	0.0018	0.0071	0.0071	0.0135	0.0038	0.0077	0.014	0.1369	0.1524	0.0024	0.0023	0.0069	0.011	0.0138	0.0077	0.0194	0.006	0.002
12	rs73138375	79208467	0.94	0.0632155594214646	1.06	0.00991668488433966	0.0137580241838419	0.33557888955873	0.0034	0.0033	0.0219	0.1572	0.0065	0.1697	0.2068	0.0092	0.0018	0.0071	0.0071	0.0137	0.0039	0.0078	0.0139	0.1369	0.1524	0.0024	0.0023	0.0069	0.0109	0.0138	0.0078	0.0194	0.006	0.002
12	rs61927952	79216327	0.94	0.0632155594214646	1.07	0.00778747768306726	0.0144527359408759	0.336931717779373	0.0034	0.0033	0.0219	0.1573	0.0065	0.1696	0.2068	0.0092	0.0018	0.0071	0.0071	0.0137	0.0039	0.0078	0.0139	0.1369	0.1524	0.0024	0.0023	0.0069	0.0109	0.0139	0.0078	0.0193	0.006	0.002
12	rs117739803	79223782	0.94	0.0632155594214646	1.07	0.00778747768306726	0.0166702324466278	0.329571962606509	0.0034	0.0033	0.0219	0.1581	0.0065	0.1692	0.2067	0.009	0.0018	0.0071	0.0071	0.0137	0.0039	0.0078	0.0139	0.1368	0.1523	0.0024	0.0024	0.0068	0.0108	0.0139	0.0079	0.0193	0.006	0.002
12	rs73138378	79225716	0.94	0.0632155594214646	1.07	0.00778747768306726	0.0132343824593935	0.32298898344543	0.0035	0.0034	0.0219	0.1599	0.0066	0.1683	0.2064	0.0088	0.0019	0.0071	0.0069	0.0138	0.004	0.0078	0.0137	0.1365	0.152	0.0024	0.0026	0.0068	0.0106	0.014	0.0082	0.0191	0.006	0.0021
12	rs112025260	79230434	0.91	0.106429816649543	1.07	0.00778747768306726	0.0481175007656441	0.216408881536101	0.0037	0.0034	0.0215	0.1653	0.0071	0.1652	0.2054	0.0084	0.0022	0.0071	0.0066	0.0139	0.0045	0.0082	0.0134	0.1351	0.1511	0.0026	0.0031	0.0066	0.01	0.014	0.0092	0.0181	0.0065	0.0023
12	rs17045844	79231591	0.9	0.124917206299546	1.06	0.00991668488433966	0.0801627553448148	0.237433968677813	0.0038	0.0034	0.0215	0.167	0.0072	0.1641	0.205	0.0083	0.0023	0.0071	0.0065	0.0139	0.0046	0.0083	0.0133	0.1346	0.1508	0.0026	0.0032	0.0065	0.0098	0.0139	0.0096	0.0179	0.0066	0.0024
12	rs117692531	79237890	0.89	0.145699762692903	1.05	0.0125260333142508	0.0870612014147065	0.123121727008339	0.0038	0.0034	0.0215	0.1676	0.0073	0.1637	0.2048	0.0083	0.0023	0.0071	0.0066	0.014	0.0047	0.0083	0.0134	0.1344	0.1506	0.0026	0.0033	0.0065	0.0098	0.014	0.0098	0.0179	0.0067	0.0024
12	rs4842306	79241029	0.89	0.145699762692903	1.05	0.0125260333142508	0.0875577491377407	0.119796683799301	0.0038	0.0034	0.0215	0.1676	0.0073	0.1637	0.2048	0.0083	0.0023	0.0071	0.0066	0.014	0.0047	0.0083	0.0134	0.1344	0.1506	0.0026	0.0033	0.0065	0.0098	0.014	0.0098	0.0179	0.0067	0.0024
12	rs10860993	79245120	0.89	0.145699762692903	1.05	0.0125260333142508	0.0916192797475995	0.103614121799262	0.0038	0.0034	0.0215	0.1676	0.0073	0.1637	0.2048	0.0083	0.0023	0.0071	0.0066	0.014	0.0047	0.0083	0.0134	0.1345	0.1506	0.0026	0.0033	0.0065	0.0098	0.014	0.0098	0.0179	0.0067	0.0024
12	rs117964798	79250053	0.89	0.145699762692903	1.05	0.0125260333142508	0.0877948314554025	0.0979121601905018	0.0038	0.0034	0.0216	0.1677	0.0073	0.1639	0.2046	0.0083	0.0023	0.0071	0.0066	0.014	0.0046	0.0083	0.0134	0.1348	0.1502	0.0028	0.0033	0.0065	0.0097	0.014	0.0098	0.0179	0.0067	0.0024
12	rs78567761	79250330	0.89	0.145699762692903	1.05	0.0125260333142508	0.087913525356915	0.0973489153999478	0.0038	0.0034	0.0216	0.1677	0.0073	0.1639	0.2046	0.0083	0.0023	0.0071	0.0066	0.014	0.0046	0.0083	0.0134	0.1348	0.1502	0.0028	0.0033	0.0065	0.0097	0.014	0.0098	0.0179	0.0067	0.0024
12	rs117887911	79251835	0.89	0.145699762692903	1.05	0.0125260333142508	0.0875577491377407	0.0972685559221052	0.0038	0.0034	0.0216	0.1677	0.0073	0.1639	0.2046	0.0083	0.0023	0.0071	0.0066	0.014	0.0046	0.0083	0.0134	0.1348	0.1502	0.0028	0.0033	0.0065	0.0097	0.014	0.0098	0.0179	0.0067	0.0024
12	rs10745970	79252123	0.89	0.145699762692903	1.05	0.0125260333142508	0.0876762393893931	0.0971882224860219	0.0038	0.0034	0.0216	0.1677	0.0073	0.1639	0.2046	0.0083	0.0023	0.0071	0.0066	0.014	0.0046	0.0083	0.0134	0.1348	0.1502	0.0028	0.0033	0.0065	0.0097	0.014	0.0098	0.0179	0.0067	0.0024
12	rs10506790	79260007	0.89	0.145699762692903	1.05	0.0125260333142508	0.0848837476441182	0.0982345859495385	0.0038	0.0034	0.0216	0.1676	0.0073	0.1641	0.2047	0.0083	0.0023	0.007	0.0065	0.014	0.0046	0.0083	0.0134	0.135	0.1504	0.0028	0.0033	0.0065	0.0097	0.014	0.0097	0.0178	0.0067	0.0024
12	rs1462920	79263897	0.89	0.145699762692903	1.05	0.0125260333142508	0.0846285198125489	0.0983959544946458	0.0038	0.0034	0.0216	0.1675	0.0073	0.1643	0.2047	0.0083	0.0023	0.0069	0.0065	0.0141	0.0046	0.0082	0.0134	0.1351	0.1505	0.0027	0.0033	0.0065	0.0097	0.0139	0.0097	0.0178	0.0067	0.0024
12	rs118044058	79265290	0.89	0.145699762692903	1.05	0.0125260333142508	0.0836125066048317	0.103531782746475	0.0038	0.0034	0.0216	0.1675	0.0072	0.1643	0.2047	0.0083	0.0023	0.0069	0.0065	0.0141	0.0046	0.0082	0.0134	0.1351	0.1504	0.0027	0.0033	0.0065	0.0097	0.0139	0.0097	0.0178	0.0067	0.0024
12	rs67478255	79267910	0.89	0.145699762692903	1.05	0.0125260333142508	0.0848373061231781	0.0999341173109123	0.0039	0.0034	0.0215	0.1674	0.0072	0.1644	0.2046	0.0082	0.0023	0.0069	0.0065	0.0141	0.0046	0.0082	0.0134	0.1351	0.1507	0.0027	0.0033	0.0064	0.0097	0.0139	0.0097	0.0178	0.0067	0.0024
12	rs1462914	79272778	0.89	0.145699762692903	1.04	0.0156965135294062	0.108392156199693	0.0950290950788296	0.004	0.0034	0.0215	0.1678	0.0071	0.1661	0.2055	0.0081	0.0021	0.0071	0.0064	0.0136	0.0044	0.0081	0.0128	0.1361	0.1499	0.0026	0.0031	0.0062	0.0094	0.0134	0.01	0.0176	0.0068	0.0023
12	rs117490524	79273878	0.89	0.145699762692903	1.04	0.0156965135294062	0.104482780888598	0.0975901499978567	0.004	0.0034	0.0215	0.1678	0.0071	0.1661	0.2055	0.0081	0.0021	0.0071	0.0064	0.0136	0.0044	0.0081	0.0128	0.1361	0.1499	0.0026	0.0031	0.0062	0.0094	0.0134	0.01	0.0176	0.0068	0.0023
12	rs112732504	79280697	0.89	0.145699762692903	1.04	0.0156965135294062	0.0974870735773749	0.0766262266642241	0.0039	0.0034	0.0214	0.1678	0.0069	0.1664	0.2052	0.008	0.002	0.007	0.0062	0.0137	0.0044	0.0082	0.013	0.1365	0.1497	0.0025	0.003	0.0064	0.0095	0.0133	0.0099	0.0178	0.0067	0.0023
12	rs117370939	79284459	0.89	0.145699762692903	1.04	0.0156965135294062	0.0935332749370343	0.065519386739129	0.0038	0.0034	0.0214	0.1678	0.0068	0.1668	0.2051	0.0079	0.0019	0.0069	0.0061	0.0137	0.0043	0.0082	0.0131	0.1368	0.1497	0.0025	0.0029	0.0065	0.0095	0.0132	0.0099	0.0179	0.0067	0.0022
12	Affx-8521247	79286047	0.89	0.145699762692903	1.04	0.0156965135294062	0.0963253413011644	0.0622025491949414	0.0038	0.0034	0.0213	0.1678	0.0068	0.1668	0.2051	0.0079	0.0019	0.0069	0.0061	0.0137	0.0043	0.0082	0.0131	0.1372	0.1497	0.0025	0.0029	0.0066	0.0096	0.0132	0.0098	0.0179	0.0067	0.0022
12	rs1551847	79291372	0.89	0.145699762692903	1.04	0.0156965135294062	0.108934632863884	0.057526725948247	0.0038	0.0034	0.0214	0.168	0.0068	0.1668	0.205	0.0079	0.0019	0.0069	0.0061	0.0137	0.0043	0.0082	0.0133	0.1371	0.1496	0.0025	0.0029	0.0066	0.0096	0.0131	0.0098	0.0179	0.0067	0.0022
12	rs112767065	79292575	0.89	0.145699762692903	1.04	0.0156965135294062	0.103954183279288	0.0573325947688789	0.0038	0.0034	0.0214	0.1679	0.0068	0.1668	0.205	0.0079	0.0019	0.007	0.0061	0.0137	0.0043	0.0082	0.0133	0.1371	0.1496	0.0025	0.0029	0.0066	0.0096	0.0132	0.0098	0.0179	0.0067	0.0022
12	rs10861132	79293862	0.89	0.145699762692903	1.04	0.0156965135294062	0.100688187857785	0.0572679468469331	0.0038	0.0034	0.0214	0.1677	0.0068	0.1668	0.205	0.0079	0.0019	0.007	0.0062	0.0137	0.0043	0.0082	0.0133	0.1371	0.1496	0.0025	0.0029	0.0066	0.0096	0.0133	0.0098	0.0179	0.0067	0.0022
12	rs117795505	79294573	0.89	0.145699762692903	1.04	0.0156965135294062	0.0987341956584494	0.05739727393325	0.0038	0.0034	0.0214	0.1677	0.0068	0.1668	0.205	0.0079	0.0019	0.007	0.0062	0.0137	0.0043	0.0082	0.0133	0.1371	0.1496	0.0025	0.0029	0.0066	0.0096	0.0133	0.0098	0.0179	0.0067	0.0022
12	rs17045933	79300702	0.88	0.168925028033099	1.04	0.0156965135294062	0.023289637838392	0.0493152094981263	0.0035	0.0034	0.0223	0.168	0.0064	0.1687	0.2053	0.0072	0.0015	0.0071	0.0058	0.0138	0.0035	0.0076	0.016	0.1368	0.1489	0.0022	0.0022	0.0063	0.009	0.0136	0.0094	0.0184	0.0064	0.0021
12	rs116861231	79303795	0.88	0.168925028033099	1.04	0.0156965135294062	0.0409221076098128	0.047155529622295	0.0035	0.0034	0.0224	0.1681	0.0063	0.1691	0.2057	0.0071	0.0014	0.0071	0.0058	0.0138	0.0033	0.0077	0.0164	0.1367	0.1486	0.0023	0.002	0.0063	0.009	0.0137	0.0093	0.0186	0.0062	0.002
12	rs60189516	79303814	0.88	0.168925028033099	1.04	0.0156965135294062	0.0418310248123883	0.0445739686724164	0.0035	0.0034	0.0224	0.1681	0.0064	0.1688	0.2057	0.007	0.0014	0.0071	0.0058	0.0138	0.0033	0.0078	0.0163	0.1367	0.1487	0.0023	0.002	0.0064	0.009	0.0137	0.0093	0.0185	0.0062	0.002
12	rs12297761	79303902	0.88	0.168925028033099	1.04	0.0156965135294062	0.0419911309423312	0.0446319254039357	0.0035	0.0034	0.0224	0.1681	0.0064	0.1688	0.2057	0.007	0.0014	0.0071	0.0058	0.0138	0.0033	0.0078	0.0163	0.1367	0.1487	0.0023	0.002	0.0064	0.009	0.0137	0.0093	0.0185	0.0062	0.002
12	rs7964755	79306221	0.88	0.168925028033099	1.04	0.0156965135294062	0.0442315218509273	0.0453300090911884	0.0035	0.0034	0.0224	0.1681	0.0064	0.1688	0.2057	0.007	0.0014	0.0071	0.0058	0.0138	0.0033	0.0078	0.0163	0.1367	0.1487	0.0023	0.002	0.0064	0.009	0.0137	0.0093	0.0185	0.0062	0.002
12	rs6539122	79311155	0.88	0.168925028033099	1.04	0.0156965135294062	0.0539881607082481	0.0520120982983859	0.0035	0.0035	0.0225	0.1684	0.0063	0.1691	0.206	0.007	0.0014	0.007	0.0057	0.0136	0.0032	0.0077	0.0166	0.1364	0.1483	0.0024	0.002	0.0064	0.009	0.0139	0.0093	0.0186	0.0061	0.002
12	rs11111884	79312000	0.88	0.168925028033099	1.04	0.0156965135294062	0.0676845117794569	0.0551521596853757	0.0038	0.0035	0.0225	0.1682	0.0064	0.1688	0.2058	0.007	0.0014	0.0074	0.0057	0.0135	0.0032	0.0078	0.0166	0.1365	0.1481	0.0024	0.002	0.0064	0.0089	0.0139	0.0094	0.0186	0.0061	0.002
12	rs61929180	79314211	0.87	0.194736090082605	1.04	0.0156965135294062	0.092524086539792	0.05102417148622	0.0039	0.0034	0.023	0.1679	0.0064	0.1695	0.2048	0.0068	0.0013	0.0073	0.0054	0.014	0.003	0.0078	0.0174	0.1367	0.1477	0.0024	0.0017	0.0064	0.0088	0.0141	0.0096	0.0184	0.0059	0.002
12	rs1551846	79314725	0.87	0.194736090082605	1.04	0.0156965135294062	0.240510148817226	0.0656563058331336	0.0043	0.0034	0.0239	0.1675	0.0064	0.1688	0.2029	0.0066	0.0013	0.0072	0.0053	0.0146	0.003	0.0075	0.0181	0.1373	0.1481	0.0024	0.0013	0.0065	0.0086	0.0145	0.01	0.0187	0.0055	0.002
12	rs2126622	79314823	0.87	0.194736090082605	1.05	0.0125260333142508	0.367073096925332	0.0708766457271976	0.0043	0.0034	0.0241	0.1674	0.0064	0.169	0.2023	0.0066	0.0013	0.0072	0.0053	0.0148	0.003	0.0074	0.0183	0.1373	0.1481	0.0025	0.0012	0.0065	0.0085	0.0145	0.01	0.0187	0.0055	0.0021
12	rs1037997	79314997	0.87	0.194736090082605	1.05	0.0125260333142508	0.385922708734486	0.0806850783757492	0.0042	0.0034	0.0241	0.1671	0.0064	0.1696	0.2026	0.0065	0.0012	0.007	0.0052	0.015	0.0029	0.0073	0.0185	0.1374	0.1483	0.0024	0.0012	0.0066	0.0084	0.0147	0.0099	0.0188	0.0053	0.002
12	rs1569033	79315180	0.86	0.223270892544248	1.04	0.0156965135294062	0.461922713866397	0.0968671493317768	0.0041	0.0034	0.0244	0.1669	0.0063	0.1696	0.2026	0.0064	0.001	0.0069	0.0051	0.0152	0.0028	0.0071	0.0187	0.1385	0.1483	0.0023	0.0011	0.0065	0.0082	0.0147	0.0099	0.0189	0.0052	0.0019
12	rs1037996	79315388	0.86	0.223270892544248	1.04	0.0156965135294062	0.591806965713224	0.1368491957257	0.004	0.0034	0.0249	0.1664	0.0062	0.1697	0.2029	0.0063	8e-04	0.0068	0.0051	0.015	0.0026	0.007	0.0189	0.139	0.1484	0.0022	9e-04	0.0063	0.008	0.015	0.0098	0.0194	0.0051	0.0017
12	rs17046032	79316376	0.86	0.223270892544248	1.04	0.0156965135294062	0.615023663010263	0.154432718292155	0.0041	0.0034	0.025	0.1664	0.0062	0.1696	0.2032	0.0062	8e-04	0.0067	0.0051	0.015	0.0026	0.0069	0.019	0.1388	0.1485	0.0022	9e-04	0.0063	0.0079	0.0151	0.0097	0.0196	0.0051	0.0017
12	rs117033749	79320913	0.86	0.223270892544248	1.04	0.0156965135294062	0.726484661369388	0.183612949130593	0.0041	0.0034	0.0253	0.1663	0.0062	0.1693	0.2037	0.0061	8e-04	0.0065	0.0051	0.0149	0.0026	0.0068	0.0193	0.1383	0.1487	0.0021	8e-04	0.0062	0.0079	0.0152	0.0097	0.0201	0.0051	0.0016
12	rs61929211	79322131	0.86	0.223270892544248	1.04	0.0156965135294062	0.726409742049028	0.184425714497837	0.0041	0.0034	0.0253	0.1663	0.0062	0.1693	0.2037	0.0061	8e-04	0.0065	0.0051	0.0149	0.0026	0.0068	0.0193	0.1383	0.1487	0.0021	8e-04	0.0062	0.0079	0.0152	0.0097	0.0201	0.0051	0.0016
12	rs10861175	79329165	0.86	0.223270892544248	1.04	0.0156965135294062	0.752915336665839	0.199575892062304	0.0041	0.0034	0.0253	0.1663	0.0062	0.1692	0.2037	0.0061	8e-04	0.0064	0.0051	0.0148	0.0026	0.0068	0.0193	0.1384	0.1486	0.0021	8e-04	0.0062	0.008	0.0153	0.0097	0.0201	0.0051	0.0016
12	rs61929225	79329363	0.86	0.223270892544248	1.04	0.0156965135294062	0.746609927383349	0.197699099405354	0.0041	0.0034	0.0253	0.1663	0.0062	0.1692	0.2037	0.0061	8e-04	0.0064	0.0051	0.0148	0.0026	0.0068	0.0193	0.1384	0.1486	0.0021	8e-04	0.0062	0.008	0.0153	0.0097	0.0201	0.0051	0.0016
12	rs78238011	79333653	0.86	0.223270892544248	1.04	0.0156965135294062	0.766516022779048	0.226352149273201	0.0041	0.0034	0.0253	0.1662	0.0063	0.1695	0.2035	0.0061	7e-04	0.0065	0.0052	0.0148	0.0026	0.0068	0.0194	0.1386	0.1483	0.002	8e-04	0.0061	0.0079	0.0153	0.0096	0.0202	0.0051	0.0016
12	rs1527079	79341146	0.86	0.223270892544248	1.04	0.0156965135294062	0.856672148136498	0.265464863944612	0.0041	0.0034	0.0255	0.166	0.0068	0.1698	0.2027	0.0061	7e-04	0.0066	0.0053	0.015	0.0026	0.0067	0.0198	0.1388	0.1475	0.002	6e-04	0.006	0.0078	0.0157	0.0093	0.0207	0.0051	0.0016
12	rs117016751	79366843	0.86	0.223270892544248	1.04	0.0156965135294062	0.713648872280811	0.283750872450552	0.004	0.0034	0.0257	0.1661	0.0068	0.1692	0.2024	0.006	7e-04	0.0067	0.0053	0.0154	0.0026	0.0066	0.0202	0.1387	0.1469	0.0017	5e-04	0.006	0.0078	0.016	0.0091	0.0214	0.0053	0.0015
12	rs67167203	79371460	0.86	0.223270892544248	1.03	0.0195166737865975	0.737157823531091	0.291263381897018	0.0039	0.0034	0.0257	0.1661	0.0068	0.1692	0.2024	0.006	7e-04	0.0067	0.0053	0.0154	0.0026	0.0066	0.0203	0.1387	0.1469	0.0017	5e-04	0.006	0.0078	0.016	0.0091	0.0213	0.0053	0.0015
12	rs10506801	79377074	0.86	0.223270892544248	1.03	0.0195166737865975	0.706898931717853	0.291145540600557	0.0039	0.0034	0.0257	0.1661	0.0068	0.1692	0.2024	0.006	7e-04	0.0067	0.0053	0.0154	0.0026	0.0066	0.0204	0.1387	0.1469	0.0016	5e-04	0.006	0.0078	0.016	0.0091	0.0213	0.0053	0.0015
12	rs11835283	79402108	0.86	0.223270892544248	1.03	0.0195166737865975	0.57606457844787	0.282699237565896	0.0037	0.0033	0.0258	0.1658	0.0069	0.1692	0.2025	0.006	8e-04	0.0067	0.0053	0.0154	0.0026	0.0066	0.0205	0.1388	0.1465	0.0017	5e-04	0.0061	0.0079	0.0162	0.009	0.0214	0.0053	0.0016
12	rs61928973	79402538	0.86	0.223270892544248	1.03	0.0195166737865975	0.573504914705796	0.286209319573421	0.0037	0.0033	0.0258	0.1658	0.0069	0.1692	0.2025	0.006	8e-04	0.0067	0.0053	0.0154	0.0026	0.0066	0.0205	0.1388	0.1465	0.0017	5e-04	0.0061	0.0079	0.0162	0.009	0.0214	0.0053	0.0016
12	rs73148239	79407375	0.86	0.223270892544248	1.03	0.0195166737865975	0.542943406479757	0.285740545131732	0.0036	0.0033	0.0258	0.1657	0.0069	0.1691	0.2026	0.006	8e-04	0.0067	0.0054	0.0154	0.0026	0.0066	0.0205	0.1388	0.1464	0.0017	5e-04	0.0061	0.0079	0.0162	0.009	0.0214	0.0053	0.0016
12	rs949730	79410286	0.86	0.223270892544248	1.03	0.0195166737865975	0.54484686117325	0.290321056829815	0.0036	0.0033	0.0258	0.1657	0.0069	0.1691	0.2026	0.006	8e-04	0.0067	0.0054	0.0154	0.0026	0.0066	0.0205	0.1388	0.1464	0.0017	5e-04	0.0061	0.0079	0.0162	0.009	0.0214	0.0053	0.0016
12	rs34099171	79413333	0.86	0.223270892544248	1.03	0.0195166737865975	0.522857684447201	0.285740545131732	0.0036	0.0033	0.0258	0.1657	0.0069	0.1691	0.2026	0.006	8e-04	0.0067	0.0054	0.0154	0.0026	0.0066	0.0205	0.1388	0.1464	0.0017	5e-04	0.0061	0.0079	0.0162	0.009	0.0214	0.0053	0.0016
12	rs17046280	79430875	0.86	0.223270892544248	1.04	0.0156965135294062	0.397327091344908	0.273057568878456	0.0035	0.0033	0.0256	0.1655	0.0068	0.169	0.2025	0.0061	8e-04	0.0067	0.0054	0.0154	0.0026	0.0065	0.0204	0.1386	0.1466	0.002	6e-04	0.006	0.0077	0.0163	0.0089	0.0216	0.0053	0.0016
12	rs12820937	79445453	0.86	0.223270892544248	1.04	0.0156965135294062	0.36750599775223	0.281182320771671	0.0035	0.0033	0.0256	0.1656	0.0068	0.1688	0.2025	0.006	8e-04	0.0067	0.0054	0.0155	0.0026	0.0065	0.0205	0.1386	0.1466	0.002	6e-04	0.006	0.0077	0.0163	0.0089	0.0217	0.0053	0.0017
12	rs10861459	79460171	0.87	0.194736090082605	1.04	0.0156965135294062	0.385312536504908	0.322017050540141	0.0034	0.0032	0.0257	0.1656	0.0068	0.1683	0.2023	0.0059	7e-04	0.0067	0.0054	0.016	0.0026	0.0063	0.0207	0.1387	0.1464	0.0021	6e-04	0.006	0.0077	0.0164	0.0088	0.0222	0.0053	0.0018
12	rs17046327	79460743	0.87	0.194736090082605	1.04	0.0156965135294062	0.385978203182991	0.40532828509247	0.0034	0.0031	0.026	0.1654	0.0068	0.1684	0.2019	0.0059	7e-04	0.0068	0.0055	0.0163	0.0026	0.006	0.021	0.1381	0.1456	0.0023	7e-04	0.0061	0.0078	0.0164	0.0086	0.023	0.0053	0.0019
12	rs12320981	79481610	0.86	0.223270892544248	1.04	0.0156965135294062	0.493751252861543	0.587943297997434	0.0037	0.0028	0.0267	0.1643	0.0069	0.1685	0.2007	0.006	9e-04	0.007	0.0057	0.0173	0.0029	0.0054	0.0221	0.1361	0.1434	0.0026	0.0011	0.0064	0.0081	0.0165	0.0082	0.0249	0.0056	0.0018
12	rs2950386	79484134	0.86	0.223270892544248	1.04	0.0156965135294062	0.504651725316656	0.606700891195859	0.0037	0.0028	0.0268	0.1642	0.0069	0.1686	0.2005	0.0059	9e-04	0.007	0.0057	0.0173	0.0029	0.0053	0.0221	0.136	0.1434	0.0026	0.0011	0.0064	0.0081	0.0166	0.0082	0.0251	0.0056	0.0018
12	rs79550801	79490847	0.86	0.223270892544248	1.04	0.0156965135294062	0.510749810482187	0.614473617747617	0.0037	0.0028	0.0268	0.1642	0.0069	0.1686	0.2004	0.0059	9e-04	0.007	0.0057	0.0174	0.0029	0.0053	0.0221	0.136	0.1433	0.0026	0.0011	0.0064	0.0081	0.0166	0.0081	0.0251	0.0056	0.0018
12	rs117259939	79493051	0.86	0.223270892544248	1.04	0.0156965135294062	0.504208446421444	0.607132093668212	0.0037	0.0028	0.0268	0.1642	0.0069	0.1686	0.2004	0.006	9e-04	0.007	0.0057	0.0174	0.0029	0.0053	0.0221	0.136	0.1433	0.0026	0.0011	0.0064	0.0081	0.0166	0.0081	0.0251	0.0056	0.0018
12	rs7954368	79523379	0.85	0.254661707966279	1.04	0.0156965135294062	0.496512772820553	0.619523954200457	0.0037	0.0028	0.0268	0.1641	0.0069	0.1688	0.1999	0.006	9e-04	0.0071	0.0057	0.0174	0.003	0.0053	0.0222	0.1356	0.1433	0.0026	0.0012	0.0065	0.0082	0.0166	0.0081	0.0254	0.0056	0.0018
12	rs12312334	79524748	0.85	0.254661707966279	1.04	0.0156965135294062	0.497770459777445	0.627769544278177	0.0037	0.0028	0.0268	0.1641	0.0069	0.1688	0.1999	0.006	9e-04	0.0071	0.0057	0.0174	0.003	0.0053	0.0222	0.1356	0.1433	0.0026	0.0012	0.0065	0.0082	0.0166	0.0081	0.0254	0.0056	0.0018
12	rs10746056	79526915	0.85	0.254661707966279	1.04	0.0156965135294062	0.585608648132183	0.760089827041074	0.0038	0.0028	0.0269	0.1638	0.0069	0.1692	0.199	0.006	9e-04	0.0072	0.0058	0.0176	0.0032	0.0052	0.0224	0.1349	0.1433	0.0026	0.0012	0.0065	0.0082	0.0166	0.0079	0.0261	0.0057	0.0017
12	rs112373704	79533225	0.85	0.254661707966279	1.04	0.0156965135294062	0.437489248764421	0.805300853121625	0.0036	0.0028	0.0271	0.1627	0.0066	0.1704	0.1998	0.006	9e-04	0.0073	0.0057	0.0177	0.0031	0.005	0.0224	0.1349	0.1433	0.0025	0.0013	0.0065	0.0083	0.0165	0.0075	0.0263	0.0057	0.0017
12	rs11829888	79533379	0.85	0.254661707966279	1.01	0.0294955121051703	0.439263572925608	0.804841401128172	0.0036	0.0028	0.0271	0.1627	0.0066	0.1704	0.1998	0.006	9e-04	0.0073	0.0057	0.0177	0.0031	0.005	0.0224	0.1349	0.1433	0.0025	0.0013	0.0065	0.0083	0.0165	0.0075	0.0263	0.0057	0.0017
12	rs12582661	79533894	0.85	0.254661707966279	1.01	0.0294955121051703	0.395470901589251	0.816497900323068	0.0032	0.0028	0.0271	0.1627	0.0066	0.1706	0.1998	0.006	9e-04	0.0073	0.0057	0.0177	0.0031	0.005	0.0223	0.1349	0.1434	0.0027	0.0013	0.0064	0.0083	0.0164	0.0075	0.0263	0.0057	0.0017
12	rs73150218	79536049	0.85	0.254661707966279	1.01	0.0294955121051703	0.355696440626211	0.768116469996554	0.0032	0.0028	0.0271	0.1627	0.0065	0.1705	0.1998	0.006	9e-04	0.0072	0.0057	0.0177	0.0031	0.005	0.0224	0.1348	0.1436	0.0027	0.0013	0.0064	0.0083	0.0164	0.0074	0.0263	0.0059	0.0017
12	rs4517588	79538633	0.85	0.254661707966279	1.01	0.0294955121051703	0.357401894682526	0.786052097290542	0.0032	0.0028	0.0271	0.1626	0.0065	0.1704	0.1998	0.0061	9e-04	0.0072	0.0057	0.0177	0.0031	0.005	0.0224	0.1348	0.1436	0.0027	0.0013	0.0064	0.0083	0.0164	0.0073	0.0263	0.006	0.0016
12	rs61927291	79542239	0.85	0.254661707966279	1	0.0358647470334966	0.345499497803889	0.759333541239428	0.0032	0.0028	0.0271	0.1626	0.0065	0.1703	0.1998	0.0062	9e-04	0.0072	0.0057	0.0177	0.0031	0.005	0.0224	0.1347	0.1437	0.0027	0.0013	0.0065	0.0083	0.0163	0.0073	0.0263	0.0061	0.0016
12	rs73150222	79548360	0.85	0.254661707966279	1	0.0358647470334966	0.332210687898356	0.755856735399758	0.0032	0.0028	0.0271	0.1625	0.0065	0.1701	0.1998	0.0064	9e-04	0.0072	0.0057	0.0178	0.0032	0.005	0.0224	0.1346	0.1438	0.0027	0.0013	0.0065	0.0084	0.0163	0.0073	0.0263	0.0061	0.0016
12	rs71463807	79550993	0.85	0.254661707966279	1	0.0358647470334966	0.319696576764215	0.7535911250794	0.0031	0.0027	0.0273	0.1623	0.0064	0.1701	0.1997	0.0064	9e-04	0.0072	0.0058	0.0178	0.0032	0.005	0.0225	0.1344	0.1442	0.0026	0.0013	0.0065	0.0085	0.0162	0.0072	0.0264	0.0061	0.0016
12	rs80226720	79551400	0.85	0.254661707966279	1	0.0358647470334966	0.321512209076367	0.771453631148814	0.0031	0.0027	0.0273	0.1622	0.0064	0.17	0.1997	0.0064	9e-04	0.0072	0.0058	0.0178	0.0032	0.005	0.0225	0.1343	0.1443	0.0026	0.0013	0.0065	0.0085	0.0162	0.0072	0.0264	0.0061	0.0016
12	rs961072	79556079	0.85	0.254661707966279	1	0.0358647470334966	0.322725625257854	0.796733610951132	0.0031	0.0028	0.0274	0.162	0.0064	0.1699	0.1996	0.0063	9e-04	0.0073	0.0059	0.0179	0.0032	0.0049	0.0227	0.1342	0.145	0.0022	0.0013	0.0065	0.0086	0.0161	0.0071	0.0265	0.0061	0.0015
12	rs74771957	79575325	0.85	0.254661707966279	1	0.0358647470334966	0.227950145420154	0.809131777299472	0.0029	0.0028	0.0277	0.1614	0.0059	0.1701	0.1996	0.0064	0.001	0.0072	0.0062	0.0181	0.0031	0.0047	0.0228	0.1338	0.1456	0.0021	0.0014	0.0068	0.009	0.016	0.0068	0.0265	0.0059	0.0014
12	rs79298021	79582563	0.85	0.254661707966279	1	0.0358647470334966	0.240466942707285	0.826495195219112	0.0029	0.0028	0.0277	0.1612	0.0058	0.1703	0.1996	0.0064	0.001	0.0072	0.0062	0.0182	0.0031	0.0046	0.0229	0.1339	0.1455	0.002	0.0014	0.0068	0.0091	0.016	0.0068	0.0266	0.0059	0.0014
12	rs1918202	79584218	0.85	0.254661707966279	1	0.0358647470334966	0.243632233321334	0.831117921133743	0.0029	0.0028	0.0277	0.1611	0.0058	0.1703	0.1996	0.0064	0.001	0.0072	0.0062	0.0182	0.0031	0.0046	0.0229	0.1339	0.1455	0.002	0.0014	0.0068	0.0091	0.016	0.0068	0.0266	0.0059	0.0014
12	rs7309534	79590627	0.85	0.254661707966279	1	0.0358647470334966	0.264829466026233	0.826495195219112	0.0029	0.0028	0.0277	0.1611	0.0058	0.1704	0.1996	0.0064	0.001	0.0072	0.0065	0.0183	0.0031	0.0046	0.0229	0.1337	0.1454	0.002	0.0014	0.0068	0.0091	0.016	0.0068	0.0266	0.0059	0.0014
12	rs7299929	79595201	0.85	0.254661707966279	1	0.0358647470334966	0.26752404755298	0.826649199037722	0.0029	0.0028	0.0277	0.1611	0.0058	0.1704	0.1996	0.0064	0.001	0.0072	0.0065	0.0183	0.0031	0.0046	0.0229	0.1337	0.1453	0.002	0.0014	0.0068	0.0091	0.0161	0.0068	0.0266	0.0059	0.0014
12	rs73343548	79596931	0.85	0.254661707966279	1	0.0358647470334966	0.264920565649383	0.82326250616517	0.0029	0.0028	0.0277	0.1611	0.0058	0.1704	0.1996	0.0064	0.001	0.0072	0.0065	0.0183	0.0031	0.0046	0.0229	0.1337	0.1453	0.002	0.0014	0.0068	0.0091	0.0161	0.0068	0.0266	0.0059	0.0014
12	rs117066565	79610313	0.86	0.223270892544248	1	0.0358647470334966	0.223072130434435	0.773882616221972	0.0029	0.0028	0.0278	0.161	0.0058	0.1703	0.1995	0.0064	0.001	0.0072	0.0065	0.0183	0.0031	0.0047	0.0229	0.1336	0.1454	0.002	0.0014	0.0069	0.0091	0.0161	0.0068	0.0267	0.0059	0.0014
12	rs71463812	79617480	0.86	0.223270892544248	1	0.0358647470334966	0.212039787419112	0.76720687791588	0.0028	0.0028	0.0278	0.161	0.0058	0.1703	0.1995	0.0064	0.001	0.0072	0.0065	0.0183	0.003	0.0047	0.0229	0.1336	0.1454	0.002	0.0014	0.0069	0.0091	0.0161	0.0068	0.0267	0.0059	0.0014
12	rs74331071	79617524	0.86	0.223270892544248	1	0.0358647470334966	0.211999510017349	0.767055301893905	0.0028	0.0028	0.0278	0.161	0.0058	0.1703	0.1995	0.0064	0.001	0.0072	0.0065	0.0183	0.003	0.0047	0.0229	0.1336	0.1454	0.002	0.0014	0.0069	0.0091	0.0161	0.0068	0.0267	0.0059	0.0014
12	rs117111402	79620778	0.86	0.223270892544248	1	0.0358647470334966	0.202693052469928	0.77616128270556	0.0028	0.0028	0.0278	0.1609	0.0058	0.1702	0.1995	0.0064	0.001	0.0072	0.0065	0.0183	0.003	0.0047	0.0229	0.1335	0.1454	0.002	0.0014	0.0069	0.0091	0.0161	0.0068	0.0268	0.0059	0.0014
12	rs76438819	79628100	0.86	0.223270892544248	1	0.0358647470334966	0.180754251014494	0.793983999756385	0.0028	0.0028	0.0278	0.1609	0.0058	0.1702	0.1994	0.0064	0.001	0.0073	0.0065	0.0183	0.0027	0.0047	0.0229	0.1334	0.1454	0.002	0.0014	0.0069	0.0091	0.0161	0.0068	0.0271	0.0059	0.0013
12	rs1245840	79654318	0.86	0.223270892544248	0.96	0.0732232110783407	0.15485489167602	0.84966235598388	0.0027	0.0027	0.028	0.1607	0.0058	0.17	0.1992	0.0064	0.001	0.0073	0.0066	0.0184	0.0026	0.0047	0.023	0.1331	0.1458	0.0019	0.0015	0.0069	0.0091	0.0163	0.0067	0.0273	0.0059	0.0013
12	rs12827411	79656457	0.86	0.223270892544248	0.94	0.100733208212114	0.163737308756098	0.860829568802289	0.0027	0.0027	0.028	0.1606	0.0058	0.17	0.1992	0.0064	0.001	0.007	0.0066	0.0185	0.0026	0.0047	0.0231	0.1331	0.1458	0.0019	0.0015	0.007	0.0091	0.0163	0.0068	0.0273	0.0059	0.0013
12	rs78310326	79669175	0.86	0.223270892544248	0.94	0.100733208212114	0.132874549474958	0.803310296136216	0.0027	0.0028	0.0281	0.1605	0.0058	0.1697	0.1992	0.0064	0.0012	0.007	0.0066	0.0185	0.0027	0.0047	0.0231	0.133	0.1455	0.0019	0.0015	0.007	0.0091	0.0163	0.0068	0.0274	0.0059	0.0013
12	rs61928767	79669454	0.86	0.223270892544248	0.94	0.100733208212114	0.132537430302102	0.800861815796697	0.0027	0.0028	0.0281	0.1605	0.0058	0.1697	0.1992	0.0064	0.0012	0.007	0.0066	0.0185	0.0027	0.0047	0.0231	0.133	0.1455	0.0019	0.0015	0.007	0.0091	0.0163	0.0068	0.0274	0.0059	0.0013
12	rs79101549	79673847	0.86	0.223270892544248	0.93	0.117127898734063	0.130677319373366	0.804382004723605	0.0027	0.0028	0.0281	0.1605	0.0058	0.1697	0.1992	0.0064	0.0012	0.0071	0.0066	0.0185	0.0027	0.0047	0.0231	0.133	0.1455	0.0019	0.0015	0.007	0.0091	0.0163	0.0068	0.0274	0.0059	0.0013
12	rs73152032	79698838	0.86	0.223270892544248	0.93	0.117127898734063	0.127931876168327	0.834974306027766	0.0027	0.0028	0.0281	0.1605	0.0058	0.1694	0.1992	0.0064	0.0012	0.0071	0.0066	0.0187	0.0026	0.0048	0.0232	0.1329	0.1454	0.0019	0.0015	0.007	0.0091	0.0164	0.0067	0.0275	0.0058	0.0013
12	rs76337573	79703102	0.86	0.223270892544248	0.93	0.117127898734063	0.127752097047658	0.825109431649336	0.0027	0.0028	0.0281	0.1605	0.0058	0.1694	0.1992	0.0064	0.0012	0.0071	0.0066	0.0187	0.0026	0.0048	0.0232	0.1328	0.1454	0.0019	0.0015	0.007	0.0091	0.0164	0.0067	0.0275	0.0058	0.0013
12	rs11830296	79707993	0.86	0.223270892544248	0.93	0.117127898734063	0.113390565512884	0.847958914269475	0.0027	0.0028	0.0281	0.1605	0.0058	0.1693	0.1994	0.0064	0.0012	0.0072	0.0063	0.0188	0.0026	0.0048	0.0232	0.1329	0.1454	0.0019	0.0015	0.007	0.0091	0.0164	0.0068	0.0276	0.0058	0.0013
12	rs79598409	79716655	0.86	0.223270892544248	0.93	0.117127898734063	0.11269572423956	0.940607038536497	0.0027	0.0027	0.0283	0.1603	0.0058	0.1693	0.1984	0.0065	0.0012	0.0073	0.0064	0.0192	0.0024	0.0047	0.0234	0.1326	0.145	0.0019	0.0015	0.0071	0.0092	0.0168	0.0067	0.0279	0.0059	0.0013
12	rs73152059	79718438	0.86	0.223270892544248	0.92	0.135444945858012	0.116479145639489	0.975359134040716	0.0026	0.0027	0.0284	0.1601	0.0058	0.1693	0.198	0.0065	0.0011	0.0073	0.0064	0.0194	0.0024	0.0047	0.0235	0.1325	0.1449	0.0018	0.0015	0.0072	0.0092	0.017	0.0067	0.0281	0.0059	0.0013
12	rs17005466	79723539	0.86	0.223270892544248	0.92	0.135444945858012	0.121120814793929	1.03655381957159	0.0026	0.0027	0.0286	0.1599	0.0058	0.1693	0.197	0.0066	0.0011	0.0074	0.0065	0.0198	0.0022	0.0048	0.0238	0.1323	0.1445	0.0018	0.0015	0.0073	0.0093	0.0173	0.0067	0.0284	0.006	0.0014
12	rs111499769	79728867	0.86	0.223270892544248	0.92	0.135444945858012	0.120570673906671	1.05058941917861	0.0026	0.0027	0.0286	0.1598	0.0058	0.1693	0.197	0.0067	0.0011	0.0075	0.0066	0.0198	0.0022	0.0048	0.0238	0.1322	0.1444	0.0018	0.0014	0.0073	0.0093	0.0174	0.0067	0.0284	0.006	0.0014
12	rs117289007	79729193	0.86	0.223270892544248	0.92	0.135444945858012	0.120802125810963	1.04687538992751	0.0026	0.0027	0.0287	0.1597	0.0058	0.1693	0.1969	0.0067	0.0011	0.0075	0.0066	0.0199	0.0022	0.0048	0.0238	0.1322	0.1444	0.0018	0.0014	0.0073	0.0093	0.0174	0.0067	0.0285	0.006	0.0013
12	rs3849228	79729864	0.86	0.223270892544248	0.91	0.155803491158275	0.121701562694319	1.0619081929127	0.0026	0.0027	0.0287	0.1595	0.0059	0.1693	0.1969	0.0067	0.0011	0.0075	0.0066	0.0199	0.0022	0.0048	0.0238	0.1321	0.1443	0.0018	0.0014	0.0073	0.0093	0.0175	0.0067	0.0285	0.006	0.0013
12	rs74107425	79730992	0.87	0.194736090082605	0.91	0.155803491158275	0.121178813315778	1.06773812693512	0.0026	0.0027	0.0287	0.1591	0.0059	0.1693	0.1967	0.0068	0.0011	0.0075	0.0067	0.0201	0.0021	0.0048	0.0239	0.1319	0.1442	0.0018	0.0014	0.0074	0.0094	0.0176	0.0067	0.0287	0.006	0.0014
12	rs112044006	79735694	0.87	0.194736090082605	0.91	0.155803491158275	0.139978525013056	1.16394462339611	0.0026	0.0028	0.0291	0.158	0.0059	0.1692	0.1966	0.007	0.0012	0.0076	0.0069	0.0204	0.002	0.005	0.0241	0.1314	0.1434	0.0018	0.0014	0.0075	0.0094	0.0181	0.0066	0.0292	0.0062	0.0013
12	rs7957801	79736855	0.87	0.194736090082605	0.91	0.155803491158275	0.146198394518795	1.19843873791131	0.0026	0.0028	0.0292	0.1577	0.0059	0.1692	0.1965	0.0071	0.0012	0.0076	0.0069	0.0205	0.002	0.005	0.0241	0.1313	0.1432	0.0018	0.0014	0.0076	0.0095	0.0182	0.0066	0.0294	0.0062	0.0013
12	rs77891712	79737098	0.87	0.194736090082605	0.91	0.155803491158275	0.14992870411568	1.21185517447817	0.0026	0.0028	0.0292	0.1575	0.0059	0.1691	0.1965	0.0071	0.0012	0.0076	0.0069	0.0206	0.002	0.005	0.0242	0.1313	0.1432	0.0018	0.0014	0.0076	0.0095	0.0182	0.0066	0.0294	0.0062	0.0013
12	rs17005500	79738884	0.87	0.194736090082605	0.91	0.155803491158275	0.166704359917804	1.24142998434131	0.0026	0.0028	0.0293	0.1572	0.0058	0.1688	0.1963	0.0071	0.0012	0.0075	0.007	0.0207	0.002	0.0049	0.0243	0.1313	0.1432	0.0018	0.0014	0.0077	0.0095	0.0183	0.0066	0.0295	0.0063	0.0013
12	rs117354282	79739273	0.87	0.194736090082605	0.9	0.178319663885856	0.166985215867479	1.2405975315045	0.0026	0.0028	0.0293	0.1572	0.0058	0.1688	0.1963	0.0071	0.0012	0.0075	0.007	0.0207	0.002	0.0049	0.0243	0.1313	0.1432	0.0018	0.0014	0.0077	0.0095	0.0183	0.0066	0.0295	0.0063	0.0013
12	rs116843492	79743842	0.87	0.194736090082605	0.9	0.178319663885856	0.167301508732708	1.24009810655623	0.0026	0.0028	0.0293	0.1572	0.0058	0.1688	0.1961	0.0071	0.0012	0.0075	0.0069	0.0207	0.002	0.0049	0.0243	0.1314	0.1432	0.0018	0.0014	0.0078	0.0095	0.0183	0.0066	0.0295	0.0063	0.0013
12	rs17292872	79745210	0.87	0.194736090082605	0.9	0.178319663885856	0.16691497600425	1.24192950277115	0.0026	0.0028	0.0293	0.1572	0.0058	0.1688	0.196	0.0071	0.0012	0.0076	0.007	0.0207	0.002	0.0049	0.0243	0.1314	0.1432	0.0018	0.0014	0.0078	0.0095	0.0183	0.0066	0.0295	0.0063	0.0013
12	rs11609641	79747441	0.87	0.194736090082605	0.9	0.178319663885856	0.167407017318689	1.23244466036556	0.0026	0.0028	0.0293	0.1571	0.0058	0.1688	0.196	0.0071	0.0012	0.0076	0.007	0.0208	0.002	0.005	0.0243	0.1313	0.1432	0.0018	0.0014	0.0078	0.0096	0.0183	0.0066	0.0295	0.0063	0.0013
12	rs17293059	79748109	0.87	0.194736090082605	0.89	0.20310604818777	0.167794214232504	1.23294354557965	0.0026	0.0028	0.0293	0.1571	0.0059	0.1688	0.196	0.0071	0.0012	0.0076	0.007	0.0208	0.002	0.005	0.0243	0.1313	0.1432	0.0018	0.0014	0.0078	0.0096	0.0183	0.0066	0.0295	0.0063	0.0013
12	rs12321128	79749023	0.87	0.194736090082605	0.89	0.20310604818777	0.167266347829802	1.22928587515904	0.0026	0.0028	0.0293	0.1571	0.0059	0.1687	0.196	0.0071	0.0012	0.0076	0.007	0.0208	0.002	0.005	0.0243	0.1313	0.1432	0.0018	0.0014	0.0078	0.0096	0.0183	0.0066	0.0295	0.0063	0.0013
12	rs75733773	79751584	0.87	0.194736090082605	0.89	0.20310604818777	0.166108457428483	1.22297257282549	0.0027	0.0028	0.0293	0.1571	0.0059	0.1687	0.1959	0.0071	0.0012	0.0076	0.007	0.0208	0.002	0.005	0.0244	0.1313	0.1431	0.0018	0.0014	0.0078	0.0096	0.0184	0.0066	0.0295	0.0063	0.0013
12	rs1245779	79758550	0.91	0.106429816649543	0.89	0.20310604818777	0.535752025284479	2.2781105546845	0.0031	0.003	0.0309	0.1538	0.0062	0.1659	0.1893	0.0072	0.0014	0.0083	0.0063	0.0248	0.0021	0.0051	0.0267	0.1261	0.1421	0.0028	0.0018	0.0082	0.0106	0.0207	0.0064	0.0327	0.0075	0.0012
12	rs117482385	79765447	0.91	0.106429816649543	0.89	0.20310604818777	0.707713343249927	2.47830945033608	0.0033	0.0031	0.0312	0.153	0.0063	0.1652	0.1876	0.0073	0.0016	0.0085	0.0062	0.0255	0.0022	0.0052	0.0271	0.1251	0.1416	0.003	0.0019	0.0084	0.0109	0.0212	0.0064	0.0334	0.0078	0.0012
12	rs61928833	79767635	0.91	0.106429816649543	0.89	0.20310604818777	0.716475957975732	2.48899978252225	0.0033	0.0031	0.0312	0.153	0.0063	0.1652	0.1876	0.0073	0.0016	0.0085	0.0062	0.0255	0.0022	0.0052	0.0271	0.125	0.1416	0.003	0.0019	0.0084	0.0109	0.0212	0.0064	0.0334	0.0078	0.0012
12	rs11114027	79775248	0.91	0.106429816649543	0.89	0.20310604818777	0.733015703268291	2.52941454210111	0.0033	0.0031	0.0312	0.1529	0.0063	0.1652	0.1875	0.0073	0.0016	0.0085	0.0062	0.0256	0.0022	0.0052	0.0272	0.125	0.1416	0.003	0.0019	0.0084	0.0109	0.0213	0.0064	0.0334	0.0078	0.0012
12	rs12371960	79778446	0.91	0.106429816649543	0.88	0.230271256315472	0.77258633370545	2.59342258072146	0.0034	0.0031	0.0313	0.1529	0.0063	0.1651	0.1875	0.0072	0.0017	0.0085	0.0062	0.0256	0.0022	0.0052	0.0272	0.125	0.1414	0.003	0.0019	0.0084	0.0109	0.0214	0.0064	0.0335	0.0078	0.0012
12	rs7138514	79794558	0.91	0.106429816649543	0.88	0.230271256315472	0.731737494290471	2.58712443255023	0.0034	0.0033	0.0313	0.1522	0.0063	0.165	0.1872	0.0072	0.0017	0.0085	0.0061	0.0256	0.0022	0.0054	0.0275	0.125	0.1415	0.0031	0.002	0.0085	0.0112	0.0213	0.0064	0.0333	0.0079	0.0013
12	rs10746133	79795927	0.91	0.106429816649543	0.88	0.230271256315472	0.721173884610367	2.57768058993862	0.0034	0.0033	0.0313	0.1522	0.0063	0.165	0.1872	0.0071	0.0017	0.0084	0.0061	0.0256	0.0022	0.0054	0.0275	0.125	0.1415	0.0031	0.002	0.0085	0.0112	0.0213	0.0064	0.0333	0.0079	0.0013
12	rs77805776	79796114	0.92	0.0900864543555373	0.87	0.259919603286658	0.702095022534808	2.56379999184789	0.0034	0.0033	0.0313	0.1521	0.0063	0.165	0.1872	0.0071	0.0017	0.0084	0.0061	0.0256	0.0022	0.0055	0.0275	0.1251	0.1415	0.0031	0.002	0.0085	0.0113	0.0213	0.0063	0.0333	0.0079	0.0013
12	rs12423434	79801525	0.92	0.0900864543555373	0.87	0.259919603286658	0.690918326435152	2.54456692776714	0.0034	0.0033	0.0313	0.152	0.0063	0.165	0.1871	0.0071	0.0017	0.0084	0.0061	0.0256	0.0023	0.0055	0.0275	0.1251	0.1416	0.0031	0.002	0.0085	0.0113	0.0213	0.0063	0.0333	0.008	0.0013
12	rs117978631	79807070	0.92	0.0900864543555373	0.87	0.259919603286658	0.684119516780927	2.53458731715706	0.0034	0.0033	0.0313	0.1519	0.0063	0.165	0.1871	0.0071	0.0017	0.0084	0.0061	0.0256	0.0023	0.0055	0.0275	0.1252	0.1416	0.0031	0.002	0.0085	0.0113	0.0213	0.0063	0.0333	0.0079	0.0013
12	rs117685330	79814712	0.92	0.0900864543555373	0.87	0.259919603286658	0.646094433394764	2.50744434344432	0.0036	0.0034	0.0313	0.1508	0.0063	0.1651	0.1872	0.0068	0.0019	0.0083	0.006	0.0255	0.0024	0.0056	0.0268	0.1261	0.1417	0.0031	0.0022	0.0085	0.0114	0.0211	0.0062	0.0335	0.0079	0.0014
12	rs12812916	79842709	0.93	0.0757334056000413	0.88	0.230271256315472	0.651150421514899	2.56417002625152	0.0036	0.0035	0.0314	0.1501	0.0063	0.1652	0.1872	0.0066	0.002	0.0082	0.0059	0.0254	0.0026	0.0056	0.0263	0.1268	0.1419	0.0031	0.0024	0.0085	0.0114	0.0209	0.006	0.0337	0.0079	0.0015
12	rs117168833	79879131	0.93	0.0757334056000413	0.88	0.230271256315472	0.660382338245109	2.53902212430331	0.0037	0.0035	0.0314	0.1499	0.0063	0.1652	0.1872	0.0066	0.002	0.0082	0.0059	0.0254	0.0026	0.0056	0.0261	0.127	0.1419	0.0031	0.0024	0.0085	0.0115	0.0209	0.006	0.0338	0.0079	0.0016
12	rs10778675	79905558	0.93	0.0757334056000413	0.88	0.230271256315472	0.676915215377336	2.52849096472308	0.0037	0.0035	0.0314	0.1498	0.0063	0.1652	0.1872	0.0066	0.002	0.0082	0.0059	0.0254	0.0026	0.0056	0.0261	0.1271	0.142	0.0032	0.0024	0.0085	0.0115	0.0209	0.0059	0.0338	0.0079	0.0016
12	rs11114150	79909280	0.93	0.0757334056000413	0.88	0.230271256315472	0.664624268874816	2.5091051537597	0.0037	0.0035	0.0314	0.1497	0.0063	0.1653	0.1872	0.0066	0.002	0.0082	0.0059	0.0253	0.0026	0.0057	0.026	0.1272	0.1419	0.0032	0.0024	0.0085	0.0115	0.0209	0.0059	0.0338	0.0079	0.0016
12	rs17295235	79913245	0.93	0.0757334056000413	0.88	0.230271256315472	0.663184952053159	2.50523013455357	0.0037	0.0035	0.0314	0.1497	0.0063	0.1653	0.1872	0.0066	0.002	0.0082	0.0059	0.0253	0.0027	0.0057	0.0259	0.1272	0.1419	0.0032	0.0024	0.0085	0.0115	0.0209	0.0059	0.0338	0.0079	0.0016
12	rs117496601	79917584	0.93	0.0757334056000413	0.88	0.230271256315472	0.653435019700581	2.4960067902479	0.0037	0.0035	0.0314	0.1497	0.0063	0.1653	0.1871	0.0066	0.002	0.0082	0.0059	0.0253	0.0027	0.0057	0.0258	0.1272	0.1419	0.0032	0.0025	0.0085	0.0115	0.0209	0.0059	0.0338	0.008	0.0016
12	rs112648223	79930316	0.93	0.0757334056000413	0.88	0.230271256315472	0.654292678766943	2.41538740136655	0.0038	0.0035	0.0312	0.1495	0.0064	0.1654	0.1868	0.0067	0.0021	0.0082	0.006	0.0253	0.0029	0.0058	0.0253	0.1275	0.1417	0.0032	0.0025	0.0086	0.0116	0.0209	0.0057	0.0338	0.0081	0.0016
12	rs11615312	79940192	0.93	0.0757334056000413	0.89	0.20310604818777	0.655794808050434	2.4010645126021	0.0039	0.0035	0.0312	0.1495	0.0064	0.1655	0.1868	0.0067	0.0021	0.0082	0.006	0.0253	0.0029	0.0058	0.0253	0.1275	0.1417	0.0032	0.0025	0.0086	0.0116	0.0209	0.0057	0.0338	0.0081	0.0016
12	rs10861994	79946144	0.93	0.0757334056000413	0.89	0.20310604818777	0.684484277976992	2.39243911032547	0.0039	0.0036	0.0312	0.1494	0.0064	0.1655	0.1868	0.0067	0.0021	0.0082	0.006	0.0252	0.003	0.0058	0.0251	0.1276	0.1415	0.0032	0.0025	0.0086	0.0116	0.0209	0.0056	0.0339	0.0081	0.0017
12	rs76842971	79946602	0.93	0.0757334056000413	0.89	0.20310604818777	0.684557240675299	2.39280607093666	0.0039	0.0036	0.0312	0.1494	0.0064	0.1655	0.1868	0.0067	0.0021	0.0082	0.006	0.0252	0.003	0.0058	0.0251	0.1276	0.1415	0.0032	0.0025	0.0086	0.0116	0.0209	0.0056	0.0339	0.0081	0.0017
12	rs4842266	79951566	0.94	0.0632155594214646	0.89	0.20310604818777	0.677278247694614	2.40877553994857	0.0039	0.0036	0.0312	0.1495	0.0064	0.1655	0.1869	0.0067	0.0021	0.0082	0.006	0.0253	0.003	0.0058	0.0251	0.1276	0.1415	0.0032	0.0025	0.0085	0.0116	0.0209	0.0056	0.0338	0.0081	0.0017
12	rs12424897	79963662	0.94	0.0632155594214646	0.89	0.20310604818777	0.660454133141825	2.39629254188896	0.0039	0.0036	0.0312	0.1494	0.0065	0.1655	0.1871	0.0067	0.0021	0.0081	0.006	0.0253	0.003	0.0058	0.0251	0.1276	0.1414	0.0032	0.0025	0.0085	0.0116	0.0209	0.0056	0.0338	0.0081	0.0017
12	rs8176912	79984839	0.94	0.0632155594214646	0.89	0.20310604818777	0.64637880214714	2.37446655218825	0.0039	0.0036	0.0312	0.1494	0.0065	0.1656	0.1875	0.0066	0.0022	0.0079	0.0059	0.0253	0.003	0.0058	0.025	0.1275	0.1414	0.0032	0.0025	0.0085	0.0116	0.0209	0.0056	0.0337	0.0081	0.0017
12	rs73136658	79991206	0.94	0.0632155594214646	0.89	0.20310604818777	0.646876584220257	2.36658592569235	0.0039	0.0036	0.0312	0.1494	0.0065	0.1656	0.1875	0.0066	0.0022	0.0079	0.0059	0.0253	0.003	0.0058	0.025	0.1275	0.1414	0.0032	0.0025	0.0085	0.0116	0.0208	0.0056	0.0337	0.0081	0.0017
12	rs73136660	79992929	0.94	0.0632155594214646	0.89	0.20310604818777	0.647018839633891	2.36731887042755	0.0039	0.0036	0.0312	0.1494	0.0065	0.1656	0.1875	0.0066	0.0022	0.0079	0.0059	0.0253	0.003	0.0058	0.025	0.1275	0.1414	0.0032	0.0025	0.0085	0.0116	0.0208	0.0056	0.0337	0.0081	0.0017
12	rs73136662	79995550	0.94	0.0632155594214646	0.89	0.20310604818777	0.64716110925199	2.36823509085397	0.0039	0.0036	0.0312	0.1494	0.0065	0.1656	0.1875	0.0066	0.0022	0.0079	0.0059	0.0253	0.003	0.0058	0.025	0.1275	0.1414	0.0032	0.0025	0.0085	0.0116	0.0208	0.0056	0.0337	0.0081	0.0017
12	rs8176865	80015638	0.94	0.0632155594214646	0.89	0.20310604818777	0.64325387360166	2.36218884792794	0.0039	0.0036	0.0312	0.1494	0.0065	0.1656	0.1876	0.0066	0.0022	0.0079	0.0059	0.0253	0.003	0.0058	0.025	0.1274	0.1414	0.0032	0.0025	0.0085	0.0116	0.0208	0.0056	0.0337	0.0081	0.0017
12	rs8176841	80036550	0.94	0.0632155594214646	0.89	0.20310604818777	0.642757360659561	2.3773997045769	0.0039	0.0036	0.0312	0.1494	0.0065	0.1656	0.1877	0.0066	0.0022	0.0079	0.0059	0.0253	0.003	0.0058	0.025	0.1274	0.1414	0.0032	0.0025	0.0085	0.0116	0.0208	0.0056	0.0337	0.0081	0.0017
12	rs80010377	80040134	0.94	0.0632155594214646	0.89	0.20310604818777	0.649368103983235	2.37519979834036	0.0039	0.0036	0.0312	0.1494	0.0065	0.1659	0.1877	0.0066	0.0022	0.0079	0.0059	0.0253	0.003	0.0058	0.025	0.1274	0.1411	0.0032	0.0025	0.0085	0.0116	0.0208	0.0056	0.0337	0.0081	0.0017
12	rs117270283	80059628	0.94	0.0632155594214646	0.9	0.178319663885856	0.641056354639088	2.38088340353543	0.0039	0.0036	0.0312	0.1493	0.0065	0.166	0.1877	0.0066	0.0022	0.0079	0.0059	0.0253	0.003	0.0058	0.025	0.1274	0.141	0.0032	0.0025	0.0085	0.0116	0.0208	0.0056	0.0337	0.0081	0.0017
12	rs872455	80084463	0.94	0.0632155594214646	0.9	0.178319663885856	0.622760646768627	2.38546817620491	0.0039	0.0036	0.0312	0.1493	0.0065	0.166	0.1879	0.0066	0.0022	0.0079	0.0059	0.0254	0.003	0.0058	0.025	0.1273	0.1409	0.0032	0.0025	0.0085	0.0116	0.0208	0.0056	0.0336	0.0081	0.0018
12	rs117180979	80090373	0.94	0.0632155594214646	0.9	0.178319663885856	0.610028837291927	2.37849975200042	0.0039	0.0036	0.0312	0.1493	0.0065	0.166	0.1879	0.0066	0.0022	0.0079	0.0059	0.0254	0.003	0.0058	0.025	0.1273	0.1409	0.0033	0.0025	0.0085	0.0116	0.0208	0.0055	0.0336	0.0081	0.0018
12	rs2463107	80093317	0.94	0.0632155594214646	0.9	0.178319663885856	0.575053549906067	2.40216590214449	0.0039	0.0037	0.0313	0.1493	0.0065	0.166	0.188	0.0067	0.0022	0.0079	0.0059	0.0256	0.003	0.0057	0.025	0.1269	0.1407	0.0033	0.0025	0.0086	0.0117	0.0208	0.0055	0.0335	0.0081	0.002
12	rs2463170	80101106	0.94	0.0632155594214646	0.9	0.178319663885856	0.576266883495424	2.38491794607015	0.0039	0.0037	0.0313	0.1493	0.0065	0.1657	0.1879	0.0067	0.0023	0.0079	0.0059	0.0259	0.003	0.0057	0.025	0.1269	0.1402	0.0033	0.0026	0.0086	0.0117	0.0208	0.0055	0.0334	0.0082	0.002
12	rs75510499	80103053	0.94	0.0632155594214646	0.9	0.178319663885856	0.569071828494806	2.37208369550798	0.0039	0.0037	0.0313	0.1493	0.0065	0.1657	0.1878	0.0067	0.0023	0.0079	0.0059	0.0259	0.0031	0.0058	0.025	0.1268	0.1401	0.0034	0.0026	0.0086	0.0117	0.0208	0.0055	0.0335	0.0082	0.002
12	rs2463171	80106323	0.95	0.0523777185899542	0.9	0.178319663885856	0.581538424877074	2.38051666873588	0.004	0.0037	0.0313	0.1492	0.0065	0.1657	0.1877	0.0068	0.0023	0.008	0.0059	0.0259	0.0031	0.0058	0.025	0.1266	0.14	0.0034	0.0026	0.0086	0.0117	0.0208	0.0055	0.0335	0.0082	0.0021
12	rs117229330	80112722	0.95	0.0523777185899542	0.9	0.178319663885856	0.639852716493798	2.44204086000873	0.0041	0.0037	0.0316	0.1496	0.0065	0.1661	0.1865	0.0068	0.0024	0.008	0.006	0.026	0.0032	0.0059	0.0251	0.1264	0.1389	0.0034	0.0027	0.0086	0.0116	0.0209	0.0056	0.0338	0.0083	0.0021
12	rs2694829	80113558	0.95	0.0523777185899542	0.9	0.178319663885856	0.653792315709479	2.48217944792068	0.0041	0.0037	0.0317	0.1496	0.0065	0.1662	0.1863	0.0068	0.0024	0.008	0.006	0.026	0.0032	0.0059	0.0251	0.1263	0.1387	0.0034	0.0027	0.0086	0.0116	0.021	0.0056	0.0339	0.0084	0.0022
12	rs76159816	80115396	0.97	0.0351293717890758	0.91	0.155803491158275	0.901823756991525	2.48052078844306	0.0039	0.0034	0.0311	0.1478	0.0063	0.167	0.1877	0.0072	0.0025	0.0077	0.006	0.0271	0.0033	0.0059	0.0252	0.1262	0.1368	0.0032	0.0025	0.0089	0.0119	0.0208	0.0059	0.0344	0.0088	0.0022
12	rs7308197	80115933	0.98	0.0284210112117031	0.92	0.135444945858012	1.06360801205628	2.5175957920283	0.0039	0.0033	0.0309	0.1471	0.0062	0.1674	0.1882	0.0073	0.0026	0.0077	0.0061	0.0275	0.0033	0.0058	0.0252	0.1261	0.136	0.0032	0.0025	0.0091	0.012	0.0208	0.006	0.0347	0.009	0.0022
12	rs73136686	80119552	1.01	0.0142914875909092	0.92	0.135444945858012	1.32001620578996	2.02040183834819	0.003	0.0028	0.0299	0.147	0.0059	0.1699	0.1914	0.0077	0.0024	0.0075	0.006	0.0276	0.0028	0.0057	0.0245	0.1271	0.1358	0.003	0.0018	0.0096	0.0116	0.0193	0.0061	0.034	0.0093	0.0018
12	rs118052491	80120366	1.02	0.0111619243707362	0.92	0.135444945858012	1.38640270475089	1.96324762162102	0.0029	0.0028	0.0298	0.1469	0.0059	0.1702	0.1918	0.0078	0.0023	0.0076	0.0061	0.0276	0.0027	0.0057	0.0244	0.1272	0.1358	0.003	0.0017	0.0097	0.0116	0.0192	0.0062	0.0339	0.0093	0.0017
12	rs1592672	80128593	1.02	0.0111619243707362	0.92	0.135444945858012	1.44170991260381	1.95359495545919	0.0027	0.0027	0.0297	0.1469	0.0059	0.1705	0.1922	0.0079	0.0023	0.0076	0.0061	0.0277	0.0026	0.0057	0.0243	0.1274	0.1357	0.003	0.0017	0.0098	0.0116	0.019	0.0063	0.0338	0.0094	0.0017
12	rs117296086	80131093	1.02	0.0111619243707362	0.92	0.135444945858012	1.41714992512933	1.93252503628884	0.0027	0.0027	0.0296	0.147	0.0059	0.1705	0.1923	0.0079	0.0023	0.0076	0.0061	0.0276	0.0026	0.0057	0.0243	0.1275	0.1358	0.003	0.0016	0.0098	0.0116	0.019	0.0062	0.0337	0.0094	0.0017
12	rs7961699	80132458	1.02	0.0111619243707362	0.92	0.135444945858012	1.40978303734627	1.92967053962382	0.0027	0.0027	0.0296	0.147	0.0059	0.1705	0.1923	0.0079	0.0023	0.0076	0.0061	0.0276	0.0026	0.0057	0.0243	0.1275	0.1358	0.003	0.0017	0.0098	0.0115	0.019	0.0062	0.0336	0.0093	0.0017
12	rs74237225	80133082	1.02	0.0111619243707362	0.92	0.135444945858012	1.41017557779424	1.93466629299976	0.0027	0.0027	0.0296	0.147	0.0059	0.1705	0.1923	0.0079	0.0023	0.0076	0.0061	0.0276	0.0026	0.0057	0.0243	0.1275	0.1358	0.003	0.0017	0.0098	0.0115	0.019	0.0062	0.0336	0.0093	0.0017
12	rs2808359	80136794	1.02	0.0111619243707362	0.92	0.135444945858012	1.38133511248953	1.93430939403475	0.0027	0.0027	0.0296	0.1471	0.0059	0.1706	0.1925	0.0079	0.0023	0.0076	0.0061	0.0276	0.0026	0.0057	0.0242	0.1277	0.1358	0.0029	0.0016	0.0098	0.0115	0.0189	0.0062	0.0335	0.0093	0.0017
12	rs17233095	80138815	1.03	0.00863662774704095	0.92	0.135444945858012	1.33373341165412	1.70541340644012	0.0025	0.0026	0.0289	0.1463	0.0058	0.1716	0.1939	0.0077	0.0021	0.0077	0.0063	0.0273	0.0026	0.0056	0.0238	0.128	0.1373	0.0032	0.0017	0.0096	0.0113	0.0183	0.0059	0.033	0.0093	0.0016
12	rs74442438	80140498	1.03	0.00863662774704095	0.92	0.135444945858012	1.38620766914491	1.51158320936748	0.0022	0.0025	0.0283	0.1456	0.0058	0.1724	0.195	0.0077	0.002	0.0079	0.0064	0.027	0.0026	0.0056	0.0235	0.1283	0.1386	0.0035	0.0017	0.0095	0.0111	0.0179	0.0056	0.0327	0.0092	0.0015
12	rs76006943	80162455	1.03	0.00863662774704095	0.92	0.135444945858012	1.39333310363894	1.49645587542235	0.0022	0.0025	0.0283	0.1455	0.0058	0.1725	0.1951	0.0077	0.002	0.0079	0.0065	0.027	0.0026	0.0056	0.0234	0.1283	0.1387	0.0035	0.0017	0.0095	0.0111	0.0178	0.0056	0.0326	0.0092	0.0015
12	rs3203905	80168660	1.03	0.00863662774704095	0.92	0.135444945858012	1.39186786034427	1.4955970935343	0.0022	0.0025	0.0283	0.1455	0.0058	0.1725	0.1952	0.0077	0.002	0.0079	0.0065	0.027	0.0026	0.0056	0.0234	0.1283	0.1387	0.0035	0.0017	0.0095	0.0111	0.0178	0.0056	0.0326	0.0092	0.0015
12	rs2053871	80186462	1.03	0.00863662774704095	0.92	0.135444945858012	1.42138003422023	1.48203877803212	0.0022	0.0025	0.0283	0.1451	0.0058	0.1727	0.1951	0.0076	0.002	0.0079	0.0065	0.027	0.0027	0.0056	0.0233	0.1288	0.1385	0.0035	0.0017	0.0094	0.0111	0.0178	0.0056	0.0326	0.0092	0.0016
12	rs17299883	80189344	1.03	0.00863662774704095	0.92	0.135444945858012	1.42334911996969	1.48100983808331	0.0022	0.0025	0.0283	0.1451	0.0058	0.1727	0.1951	0.0076	0.002	0.0079	0.0065	0.027	0.0027	0.0056	0.0233	0.1288	0.1385	0.0035	0.0017	0.0094	0.0111	0.0178	0.0056	0.0326	0.0092	0.0016
12	rs73138621	80196833	1.03	0.00863662774704095	0.92	0.135444945858012	1.34210503560613	1.47963809580769	0.0022	0.0024	0.0284	0.1452	0.0058	0.1726	0.1951	0.0077	0.002	0.0079	0.0065	0.0269	0.0026	0.0056	0.0234	0.129	0.1388	0.0034	0.0017	0.0094	0.0111	0.0179	0.0056	0.0325	0.0092	0.0015
12	rs11114250	80206850	1.03	0.00863662774704095	0.92	0.135444945858012	1.34769708596685	1.4955970935343	0.0022	0.0024	0.0284	0.1452	0.0058	0.1726	0.1949	0.0077	0.002	0.0079	0.0065	0.0269	0.0026	0.0056	0.0233	0.1293	0.1387	0.0034	0.0017	0.0094	0.0111	0.0179	0.0056	0.0325	0.0092	0.0015
12	rs118140026	80210158	1.03	0.00863662774704095	0.92	0.135444945858012	1.3471181918259	1.49319292141946	0.0022	0.0024	0.0284	0.1452	0.0058	0.1726	0.1949	0.0077	0.002	0.0079	0.0065	0.0269	0.0026	0.0056	0.0233	0.1293	0.1387	0.0034	0.0018	0.0094	0.0111	0.0179	0.0056	0.0325	0.0092	0.0015
12	rs7975735	80217024	1.03	0.00863662774704095	0.92	0.135444945858012	1.34567136635955	1.49370804936616	0.0022	0.0024	0.0284	0.1452	0.0058	0.1726	0.195	0.0077	0.002	0.0079	0.0065	0.0269	0.0026	0.0055	0.0233	0.1293	0.1387	0.0034	0.0018	0.0094	0.0111	0.0179	0.0056	0.0325	0.0092	0.0015
12	rs76595471	80228443	1.03	0.00863662774704095	0.92	0.135444945858012	1.34673231444037	1.52449475805964	0.0021	0.0025	0.0285	0.1452	0.0058	0.1727	0.1944	0.0076	0.002	0.0079	0.0065	0.0269	0.0026	0.0055	0.0235	0.1293	0.1387	0.0034	0.0018	0.0094	0.0111	0.0179	0.0056	0.0326	0.0092	0.0015
12	rs118000013	80247638	1.03	0.00863662774704095	0.92	0.135444945858012	1.35648845008725	1.5186393761786	0.0021	0.0024	0.0284	0.1452	0.0058	0.173	0.1945	0.0076	0.0021	0.0079	0.0065	0.0269	0.0026	0.0055	0.0234	0.1295	0.1387	0.0033	0.0018	0.0093	0.0111	0.0179	0.0056	0.0325	0.0092	0.0015
12	rs12426485	80249056	1.03	0.00863662774704095	0.92	0.135444945858012	1.35716559906968	1.51726215586399	0.002	0.0024	0.0284	0.1452	0.0058	0.173	0.1945	0.0076	0.0021	0.0079	0.0065	0.0269	0.0026	0.0055	0.0234	0.1295	0.1387	0.0033	0.0018	0.0093	0.0111	0.0179	0.0056	0.0325	0.0092	0.0015
12	rs4426188	80263235	1.03	0.00863662774704095	0.92	0.135444945858012	1.36152173073637	1.5193280602358	0.002	0.0024	0.0284	0.1452	0.0058	0.173	0.1945	0.0076	0.0021	0.0079	0.0065	0.0268	0.0026	0.0055	0.0234	0.1295	0.1387	0.0033	0.0018	0.0093	0.0111	0.0179	0.0056	0.0325	0.0092	0.0015
12	rs6539479	80268803	1.03	0.00863662774704095	0.92	0.135444945858012	1.35706885572427	1.46627429407231	0.002	0.0024	0.0284	0.1455	0.0057	0.1731	0.1946	0.0076	0.0021	0.0079	0.0065	0.0268	0.0026	0.0052	0.0233	0.1298	0.1388	0.0033	0.0018	0.0093	0.011	0.0179	0.0056	0.0322	0.0091	0.0016
12	rs2596801	80271261	1.03	0.00863662774704095	0.92	0.135444945858012	1.38874393129344	1.45139156513242	0.002	0.0024	0.0284	0.1455	0.0057	0.1737	0.1944	0.0076	0.0021	0.008	0.0065	0.0268	0.0026	0.0052	0.0232	0.1298	0.1389	0.0032	0.0017	0.0093	0.011	0.0177	0.0056	0.0321	0.0091	0.0015
12	rs79771190	80274173	1.03	0.00863662774704095	0.92	0.135444945858012	1.38893910008766	1.44694861243385	0.002	0.0024	0.0284	0.1455	0.0057	0.1737	0.1944	0.0076	0.0021	0.008	0.0065	0.0268	0.0026	0.0052	0.0232	0.1298	0.1389	0.0032	0.0017	0.0094	0.011	0.0177	0.0056	0.0321	0.0091	0.0015
12	rs11114270	80312420	1.03	0.00863662774704095	0.92	0.135444945858012	1.4184283018911	1.4118253369813	0.0019	0.0024	0.0283	0.1455	0.0057	0.1739	0.1946	0.0076	0.0021	0.008	0.0065	0.0268	0.0026	0.0052	0.023	0.1302	0.1387	0.0032	0.0017	0.0095	0.011	0.0177	0.0056	0.0321	0.0091	0.0015
12	rs2254870	80324853	1.03	0.00863662774704095	0.92	0.135444945858012	1.40752671843897	1.3912608195478	0.0019	0.0024	0.0283	0.1454	0.0057	0.1739	0.1946	0.0075	0.0021	0.008	0.0065	0.0267	0.0026	0.0051	0.0229	0.1307	0.1388	0.0032	0.0017	0.0095	0.0109	0.0176	0.0056	0.032	0.0092	0.0015
12	rs11114275	80341397	1.04	0.00661933856280655	0.92	0.135444945858012	1.3760799613013	1.36769887879821	0.0019	0.0024	0.0283	0.1455	0.0057	0.174	0.1945	0.0075	0.002	0.008	0.0065	0.0265	0.0025	0.0051	0.0229	0.1309	0.139	0.0032	0.0017	0.0095	0.0109	0.0176	0.0056	0.032	0.0092	0.0015
12	rs74503877	80350091	1.04	0.00661933856280655	0.92	0.135444945858012	1.37938788641956	1.36042350189257	0.0019	0.0024	0.0282	0.1455	0.0057	0.174	0.1945	0.0075	0.002	0.008	0.0065	0.0265	0.0025	0.005	0.0228	0.1308	0.139	0.0032	0.0017	0.0095	0.0109	0.0176	0.0056	0.032	0.0092	0.0015
12	rs74468782	80363397	1.04	0.00661933856280655	0.9	0.178319663885856	1.40389980969569	1.35180297179954	0.0018	0.0024	0.0282	0.1457	0.0057	0.1741	0.1948	0.0075	0.002	0.0081	0.0065	0.0267	0.0025	0.0049	0.0228	0.1304	0.1389	0.0032	0.0016	0.0095	0.011	0.0175	0.0056	0.0319	0.0092	0.0015
12	rs117356186	80364017	1.04	0.00661933856280655	0.9	0.178319663885856	1.40438972899386	1.35399949230822	0.0018	0.0024	0.0282	0.1457	0.0057	0.1741	0.1948	0.0075	0.002	0.0081	0.0065	0.0267	0.0025	0.0049	0.0228	0.1304	0.1389	0.0032	0.0016	0.0095	0.011	0.0175	0.0056	0.0319	0.0092	0.0015
12	rs77260058	80364086	1.04	0.00661933856280655	0.9	0.178319663885856	1.40448772048791	1.35349255005094	0.0018	0.0024	0.0282	0.1457	0.0057	0.1741	0.1948	0.0075	0.002	0.0081	0.0065	0.0267	0.0025	0.0049	0.0228	0.1304	0.1389	0.0032	0.0016	0.0095	0.011	0.0175	0.0056	0.0319	0.0092	0.0015
12	rs10732672	80367398	1.04	0.00661933856280655	0.9	0.178319663885856	1.42591044197527	1.35214085921662	0.0018	0.0024	0.0282	0.1458	0.0057	0.1742	0.1949	0.0075	0.002	0.0081	0.0065	0.0267	0.0025	0.0049	0.0228	0.1303	0.1389	0.0032	0.0016	0.0096	0.011	0.0175	0.0056	0.0319	0.0092	0.0015
12	rs4842328	80392551	1.05	0.00502434087544191	0.9	0.178319663885856	1.41086262132608	1.2820031177939	0.002	0.0024	0.0279	0.147	0.0058	0.1739	0.194	0.0073	0.0022	0.0082	0.0064	0.0264	0.0026	0.005	0.0226	0.1304	0.1395	0.0033	0.0016	0.0096	0.0108	0.0172	0.0055	0.0319	0.0092	0.0016
12	rs10778697	80394436	1.05	0.00502434087544191	0.9	0.178319663885856	1.38728049180922	1.28501745239822	0.002	0.0024	0.0278	0.147	0.0058	0.1738	0.194	0.0073	0.0022	0.0082	0.0064	0.0264	0.0026	0.005	0.0226	0.1304	0.1398	0.0032	0.0016	0.0095	0.0108	0.0172	0.0055	0.0319	0.0091	0.0016
12	rs10862028	80394620	1.05	0.00502434087544191	0.9	0.178319663885856	1.38240652464219	1.28568746936207	0.002	0.0024	0.0278	0.147	0.0058	0.1738	0.1939	0.0073	0.0022	0.0082	0.0064	0.0264	0.0026	0.005	0.0226	0.1304	0.1398	0.0032	0.0016	0.0095	0.0108	0.0172	0.0055	0.0319	0.0091	0.0016
12	rs1245074	80414098	1.05	0.00502434087544191	0.9	0.178319663885856	1.27191226855895	1.15358246997736	0.0021	0.0024	0.0272	0.1479	0.0059	0.1727	0.1923	0.007	0.0022	0.0083	0.0065	0.0261	0.0027	0.0051	0.0219	0.1321	0.1422	0.0032	0.0018	0.0099	0.0105	0.0168	0.0054	0.0314	0.0088	0.0015
12	rs2698267	80420896	1.05	0.00502434087544191	0.9	0.178319663885856	1.28240638973633	1.16394462339611	0.0021	0.0024	0.0272	0.1478	0.0059	0.1727	0.1925	0.0069	0.0022	0.0083	0.0065	0.0261	0.0027	0.0051	0.0219	0.1322	0.142	0.0032	0.0018	0.0099	0.0106	0.0168	0.0055	0.0314	0.0087	0.0015
12	rs11114299	80425398	1.05	0.00502434087544191	0.9	0.178319663885856	1.28325870810868	1.15226783818501	0.0021	0.0024	0.0271	0.1477	0.006	0.1726	0.1926	0.0069	0.0022	0.0083	0.0065	0.0261	0.0027	0.0051	0.0219	0.1322	0.1419	0.0032	0.0018	0.0099	0.0106	0.0168	0.0056	0.0314	0.0087	0.0015
12	rs76292923	80426725	1.05	0.00502434087544191	0.9	0.178319663885856	1.29084436489197	1.17218038812444	0.0021	0.0024	0.0272	0.1476	0.006	0.1727	0.1927	0.007	0.0022	0.0082	0.0064	0.0261	0.0027	0.005	0.0219	0.1323	0.1419	0.0032	0.0018	0.0099	0.0106	0.0168	0.0056	0.0314	0.0087	0.0015
12	rs12229890	80427022	1.05	0.00502434087544191	0.9	0.178319663885856	1.29017993928882	1.17811657258593	0.0021	0.0024	0.0271	0.1476	0.006	0.1727	0.1927	0.007	0.0022	0.0082	0.0064	0.0261	0.0027	0.005	0.0219	0.1323	0.1418	0.0032	0.0018	0.0099	0.0106	0.0168	0.0056	0.0314	0.0087	0.0015
12	rs192511127	80433487	1.08	0.00207027589860488	0.89	0.20310604818777	1.04930344301725	1.17762168570473	0.0024	0.0025	0.0272	0.1473	0.0062	0.1731	0.1922	0.007	0.0022	0.0087	0.0067	0.0244	0.003	0.0053	0.0208	0.1335	0.1429	0.0034	0.0019	0.0102	0.0104	0.0162	0.0057	0.0303	0.0081	0.0017
12	rs73148316	80436082	1.08	0.00207027589860488	0.89	0.20310604818777	0.825692829806415	1.03445962237584	0.0027	0.0026	0.0272	0.1471	0.0063	0.1734	0.1919	0.007	0.0022	0.0091	0.0068	0.0233	0.0032	0.0054	0.0202	0.1343	0.1436	0.0036	0.0019	0.0104	0.0102	0.0157	0.0059	0.0295	0.0078	0.0018
12	rs7974518	80438549	1.09	0.00150970494756269	0.89	0.20310604818777	0.600301659938694	0.835282977787992	0.0029	0.0027	0.0273	0.1469	0.0064	0.1736	0.1917	0.0071	0.0023	0.0095	0.007	0.0224	0.0034	0.0056	0.0196	0.135	0.1442	0.0037	0.002	0.0106	0.0101	0.0153	0.006	0.0288	0.0076	0.0019
12	rs10862037	80438851	1.09	0.00150970494756269	0.89	0.20310604818777	0.573033977641486	0.816037105338668	0.0029	0.0027	0.0273	0.1469	0.0064	0.1736	0.1917	0.0071	0.0023	0.0095	0.007	0.0223	0.0034	0.0056	0.0196	0.1351	0.1442	0.0037	0.002	0.0106	0.0101	0.0153	0.006	0.0288	0.0076	0.0019
12	rs75283605	80439601	1.09	0.00150970494756269	0.89	0.20310604818777	0.583571887274547	0.755252427908079	0.0029	0.0027	0.0273	0.1468	0.0064	0.1736	0.1918	0.0071	0.0023	0.0096	0.007	0.0222	0.0034	0.0057	0.0195	0.1351	0.1443	0.0037	0.002	0.0107	0.0101	0.0152	0.006	0.0287	0.0076	0.002
12	rs1579180	80442743	1.09	0.00150970494756269	0.89	0.20310604818777	0.536338707162819	0.591797827938016	0.003	0.0027	0.0272	0.1463	0.0065	0.1736	0.1923	0.0071	0.0023	0.0099	0.0071	0.0218	0.0035	0.0058	0.019	0.1352	0.1447	0.0037	0.0022	0.011	0.01	0.0148	0.0061	0.0283	0.0074	0.002
12	rs7966434	80443788	1.09	0.00150970494756269	0.89	0.20310604818777	0.537186673143633	0.514658107299381	0.003	0.0027	0.0272	0.1461	0.0065	0.1742	0.1921	0.0071	0.0022	0.0099	0.0072	0.0214	0.0035	0.0059	0.0186	0.1355	0.1453	0.0037	0.0022	0.011	0.0099	0.0146	0.0062	0.0281	0.0073	0.0021
12	rs7304562	80444611	1.09	0.00150970494756269	0.89	0.20310604818777	0.528088133944654	0.460343720140596	0.0033	0.0027	0.0272	0.1459	0.0065	0.1739	0.1922	0.0072	0.0022	0.01	0.0072	0.0212	0.0035	0.0059	0.0184	0.1356	0.1453	0.0037	0.0023	0.0111	0.0101	0.0145	0.0062	0.0279	0.0073	0.0021
12	rs12304901	80450097	1.09	0.00150970494756269	0.89	0.20310604818777	0.284758646289298	0.249807351088719	0.0034	0.0028	0.0273	0.141	0.0068	0.1754	0.1972	0.0071	0.002	0.0106	0.0072	0.0189	0.0035	0.0059	0.0166	0.1362	0.1485	0.0036	0.0024	0.0114	0.0102	0.0137	0.0064	0.0259	0.0069	0.0026
12	rs10862038	80451244	1.08	0.00207027589860488	0.89	0.20310604818777	0.280466160762785	0.200307363625647	0.0031	0.0028	0.0273	0.1384	0.0069	0.1768	0.2006	0.0071	0.0017	0.0108	0.007	0.018	0.0034	0.0057	0.016	0.1357	0.1503	0.0034	0.0023	0.0118	0.0104	0.0133	0.0064	0.0252	0.0067	0.0026
12	rs11114303	80451316	1.08	0.00207027589860488	0.89	0.20310604818777	0.282442962366581	0.202822067705051	0.0031	0.0028	0.0272	0.1383	0.0068	0.1765	0.2025	0.0071	0.0017	0.0108	0.0069	0.0179	0.0034	0.0057	0.0159	0.1354	0.1501	0.0034	0.0023	0.0118	0.0102	0.0132	0.0064	0.0252	0.0067	0.0026
12	rs17244435	80451652	1.08	0.00207027589860488	0.89	0.20310604818777	0.290616102108611	0.224612420923596	0.0031	0.0028	0.0272	0.138	0.0069	0.1765	0.2025	0.0071	0.0017	0.0107	0.0069	0.0178	0.0034	0.0057	0.016	0.1355	0.1501	0.0034	0.0023	0.0118	0.0102	0.0132	0.0064	0.0252	0.0067	0.0026
12	rs7135621	80453341	1.08	0.00207027589860488	0.89	0.20310604818777	0.292438609075241	0.227441694554752	0.0031	0.0028	0.027	0.138	0.007	0.1764	0.2028	0.0071	0.0017	0.0105	0.0069	0.0177	0.0034	0.0056	0.0159	0.1361	0.1502	0.0033	0.0023	0.0118	0.0103	0.0132	0.0064	0.0252	0.0065	0.0026
12	rs35703750	80454874	1.08	0.00207027589860488	0.89	0.20310604818777	0.285944021437508	0.257939203760382	0.0031	0.0028	0.027	0.138	0.0071	0.1763	0.2029	0.0071	0.0017	0.0106	0.0069	0.0175	0.0033	0.0056	0.0158	0.1363	0.1501	0.0033	0.0022	0.0118	0.0103	0.0132	0.0063	0.0252	0.0065	0.0026
12	rs73148331	80461944	1.08	0.00207027589860488	0.87	0.259919603286658	0.245245262277431	0.234014448019754	0.003	0.0028	0.0271	0.138	0.0074	0.176	0.2033	0.0071	0.0016	0.0109	0.007	0.0172	0.0032	0.0057	0.0158	0.1368	0.1498	0.0031	0.002	0.0118	0.0103	0.0134	0.0064	0.0251	0.0065	0.0025
12	rs117550397	80463303	1.09	0.00150970494756269	0.87	0.259919603286658	0.221294136061538	0.242092185144619	0.003	0.0028	0.0274	0.1379	0.0074	0.176	0.2034	0.0071	0.0016	0.0109	0.0069	0.0172	0.0032	0.0057	0.0158	0.1367	0.1498	0.0031	0.002	0.0118	0.0103	0.0134	0.0063	0.025	0.0065	0.0025
12	rs10862041	80463823	1.09	0.00150970494756269	0.87	0.259919603286658	0.221294136061538	0.248908903717352	0.003	0.0028	0.0274	0.1379	0.0074	0.1763	0.2033	0.0071	0.0016	0.0109	0.0069	0.0171	0.0032	0.0057	0.0158	0.1367	0.1498	0.0031	0.002	0.0117	0.0103	0.0134	0.0063	0.0249	0.0065	0.0025
12	rs76814150	80465789	1.09	0.00150970494756269	0.87	0.259919603286658	0.226150537096392	0.261123639113878	0.003	0.0028	0.0274	0.1379	0.0074	0.1763	0.2033	0.0071	0.0016	0.0109	0.0069	0.0171	0.0032	0.0057	0.0158	0.1367	0.1498	0.0031	0.002	0.0117	0.0103	0.0134	0.0063	0.0249	0.0065	0.0025
12	rs116923488	80493172	1.09	0.00150970494756269	0.87	0.259919603286658	0.216863536495582	0.299547986491734	0.0029	0.0028	0.0273	0.138	0.0073	0.1764	0.2035	0.007	0.0016	0.0111	0.0069	0.0169	0.0032	0.0057	0.0158	0.1371	0.1501	0.003	0.002	0.0118	0.0103	0.0134	0.0063	0.0244	0.0064	0.0025
12	rs118063643	80511269	1.09	0.00150970494756269	0.87	0.259919603286658	0.186506538452824	0.283984731142961	0.0028	0.0028	0.0272	0.1381	0.0073	0.1764	0.2036	0.007	0.0017	0.0113	0.0069	0.0167	0.0031	0.0057	0.0158	0.1373	0.1504	0.0029	0.0019	0.0119	0.0104	0.0134	0.0063	0.0241	0.0063	0.0025
12	rs75911401	80512182	1.09	0.00150970494756269	0.87	0.259919603286658	0.182709493882746	0.285154906800068	0.0028	0.0028	0.0272	0.1381	0.0073	0.1764	0.2036	0.007	0.0017	0.0113	0.0069	0.0167	0.0031	0.0057	0.0158	0.1373	0.1504	0.0029	0.0019	0.0119	0.0104	0.0134	0.0063	0.0241	0.0063	0.0025
12	rs10862054	80513597	1.09	0.00150970494756269	0.87	0.259919603286658	0.174276330250622	0.281298917916753	0.0028	0.0028	0.0272	0.1381	0.0073	0.1764	0.2036	0.007	0.0017	0.0113	0.0069	0.0167	0.0031	0.0057	0.0158	0.1373	0.1504	0.0029	0.0019	0.0119	0.0104	0.0134	0.0063	0.0241	0.0063	0.0025
12	rs75481713	80513736	1.09	0.00150970494756269	0.87	0.259919603286658	0.174384375708679	0.281182320771671	0.0028	0.0028	0.0272	0.1381	0.0073	0.1764	0.2036	0.007	0.0017	0.0113	0.0069	0.0167	0.0031	0.0057	0.0158	0.1373	0.1504	0.0029	0.0019	0.0119	0.0104	0.0134	0.0063	0.0241	0.0063	0.0025
12	rs76453981	80526371	1.09	0.00150970494756269	0.88	0.230271256315472	0.176517163379406	0.276762643611842	0.0027	0.0028	0.0272	0.1381	0.0073	0.1764	0.2036	0.007	0.0017	0.0113	0.0069	0.0167	0.0031	0.0057	0.0158	0.1373	0.1504	0.0029	0.0019	0.0119	0.0104	0.0134	0.0063	0.0241	0.0063	0.0025
12	rs12820454	80527384	1.09	0.00150970494756269	0.87	0.259919603286658	0.176553441803443	0.276762643611842	0.0027	0.0028	0.0272	0.1381	0.0073	0.1764	0.2036	0.007	0.0017	0.0113	0.0069	0.0167	0.0031	0.0057	0.0158	0.1373	0.1504	0.0029	0.0019	0.0119	0.0104	0.0134	0.0063	0.0241	0.0063	0.0025
12	rs117344634	80533897	1.09	0.00150970494756269	0.87	0.259919603286658	0.181785698632514	0.28749965602549	0.0027	0.0028	0.0272	0.1381	0.0073	0.1765	0.2036	0.007	0.0017	0.0114	0.0069	0.0167	0.0031	0.0057	0.0158	0.1374	0.1504	0.0029	0.0019	0.0119	0.0104	0.0134	0.0063	0.024	0.0063	0.0025
12	rs117686903	80533982	1.09	0.00150970494756269	0.87	0.259919603286658	0.181453792813648	0.287851872625035	0.0027	0.0028	0.0272	0.1381	0.0073	0.1765	0.2036	0.007	0.0017	0.0114	0.0069	0.0167	0.0031	0.0057	0.0158	0.1374	0.1504	0.0029	0.0019	0.0119	0.0104	0.0134	0.0063	0.024	0.0063	0.0025
12	rs76761313	80546967	1.09	0.00150970494756269	0.87	0.259919603286658	0.185982716348623	0.295041918170026	0.0027	0.0028	0.0272	0.138	0.0073	0.1766	0.2037	0.007	0.0017	0.0114	0.0069	0.0167	0.0031	0.0057	0.0158	0.1374	0.1505	0.0029	0.0019	0.0118	0.0104	0.0133	0.0063	0.024	0.0063	0.0024
12	rs76145766	80555528	1.09	0.00150970494756269	0.87	0.259919603286658	0.199098746581945	0.275255600239496	0.0027	0.0028	0.0272	0.1377	0.0073	0.1768	0.2037	0.007	0.0016	0.0115	0.0069	0.0167	0.003	0.0056	0.0158	0.1374	0.1507	0.0029	0.0019	0.0119	0.0105	0.0133	0.0062	0.0239	0.0062	0.0024
12	rs2222828	80555879	1.09	0.00150970494756269	0.87	0.259919603286658	0.19658129949975	0.269483027978752	0.0027	0.0028	0.0272	0.1377	0.0073	0.1769	0.2037	0.007	0.0016	0.0115	0.0069	0.0167	0.003	0.0056	0.0158	0.1374	0.1507	0.0029	0.0019	0.0119	0.0105	0.0133	0.0062	0.0239	0.0062	0.0024
12	rs117997776	80559319	1.09	0.00150970494756269	0.87	0.259919603286658	0.261787453548312	0.308381560662893	0.0023	0.0025	0.0274	0.1368	0.0075	0.1771	0.2047	0.0073	0.0013	0.0118	0.0067	0.0159	0.0026	0.0055	0.0155	0.1381	0.1527	0.0028	0.0016	0.012	0.0114	0.0128	0.0061	0.0229	0.0061	0.0021
12	rs117179508	80563186	1.09	0.00150970494756269	0.88	0.230271256315472	0.247697733168283	0.282699237565896	0.0022	0.0025	0.0274	0.1367	0.0076	0.1772	0.2048	0.0074	0.0013	0.0118	0.0067	0.0158	0.0025	0.0055	0.0154	0.1382	0.153	0.0027	0.0016	0.0121	0.0115	0.0127	0.0061	0.0228	0.0061	0.002
12	rs1271926	80573139	1.09	0.00150970494756269	0.88	0.230271256315472	0.177389036835351	0.220282308031626	0.0022	0.0024	0.0275	0.1364	0.0077	0.1772	0.205	0.0075	0.0012	0.0119	0.0067	0.0157	0.0024	0.0055	0.0154	0.1383	0.1535	0.0027	0.0016	0.0121	0.0118	0.0126	0.0061	0.0226	0.0061	0.0019
12	rs1920405	80581247	1.09	0.00150970494756269	0.88	0.230271256315472	0.188045455892708	0.238872697788585	0.0021	0.0024	0.0275	0.1364	0.0078	0.1772	0.2056	0.0074	0.0012	0.012	0.0067	0.0157	0.0023	0.0055	0.0152	0.1376	0.154	0.0027	0.0015	0.0122	0.0118	0.0127	0.0061	0.0225	0.0061	0.0019
12	rs7296395	80585282	1.09	0.00150970494756269	0.88	0.230271256315472	0.194465389127592	0.269943438854539	0.0021	0.0023	0.0275	0.1364	0.0078	0.1771	0.2057	0.0074	0.0011	0.012	0.0068	0.0157	0.0023	0.0056	0.0152	0.1373	0.1542	0.0027	0.0015	0.0122	0.0119	0.0126	0.0061	0.0224	0.0061	0.0018
12	rs117778654	80591650	1.09	0.00150970494756269	0.88	0.230271256315472	0.203597331784003	0.250931850883349	0.002	0.0023	0.0275	0.1366	0.0079	0.177	0.206	0.0074	0.0011	0.0121	0.0068	0.0157	0.0023	0.0057	0.0151	0.1368	0.1545	0.0028	0.0014	0.0122	0.0119	0.0126	0.006	0.0223	0.0061	0.0018
12	rs75667421	80593948	1.09	0.00150970494756269	0.88	0.230271256315472	0.196426975019075	0.249919729101347	0.002	0.0023	0.0275	0.1366	0.0079	0.177	0.206	0.0074	0.0011	0.0121	0.0068	0.0157	0.0022	0.0057	0.0151	0.1367	0.1546	0.0028	0.0014	0.0122	0.0119	0.0126	0.006	0.0223	0.0061	0.0018
12	rs61950627	80594278	1.09	0.00150970494756269	0.88	0.230271256315472	0.197044687115604	0.252057947031788	0.002	0.0023	0.0275	0.1366	0.0079	0.177	0.206	0.0074	0.0011	0.0121	0.0068	0.0157	0.0022	0.0057	0.0151	0.1367	0.1546	0.0028	0.0014	0.0122	0.0119	0.0126	0.006	0.0223	0.0061	0.0018
12	rs117222148	80594318	1.09	0.00150970494756269	0.88	0.230271256315472	0.196928781969258	0.251832600313911	0.002	0.0023	0.0275	0.1366	0.0079	0.177	0.206	0.0074	0.0011	0.0121	0.0068	0.0157	0.0022	0.0057	0.0151	0.1367	0.1546	0.0028	0.0014	0.0122	0.0119	0.0126	0.006	0.0223	0.0061	0.0018
12	rs10778719	80597844	1.09	0.00150970494756269	0.88	0.230271256315472	0.192972925670547	0.239205107862415	0.002	0.0023	0.0275	0.1367	0.0079	0.177	0.2061	0.0073	0.0011	0.0121	0.0068	0.0156	0.0022	0.0057	0.0151	0.1367	0.1547	0.0028	0.0014	0.0122	0.0119	0.0125	0.006	0.0223	0.0061	0.0018
12	rs73356995	80614598	1.09	0.00150970494756269	0.88	0.230271256315472	0.283481403389576	0.370495129204919	0.0018	0.0021	0.0276	0.1375	0.008	0.1768	0.2059	0.0074	0.0011	0.0123	0.0068	0.0156	0.002	0.0057	0.0149	0.1365	0.1547	0.003	0.0013	0.0127	0.0121	0.0124	0.0059	0.0222	0.0061	0.0016
12	rs10506824	80614869	1.09	0.00150970494756269	0.88	0.230271256315472	0.254956991438765	0.321045980633058	0.0018	0.0021	0.0277	0.1376	0.008	0.1767	0.2058	0.0074	0.0011	0.0123	0.0068	0.0156	0.002	0.0057	0.0149	0.1365	0.1547	0.003	0.0013	0.0128	0.0122	0.0124	0.0058	0.0222	0.0061	0.0016
12	rs12423756	80620559	1.09	0.00150970494756269	0.88	0.230271256315472	0.353623591557169	0.394478596258916	0.0017	0.002	0.0276	0.1377	0.0081	0.1767	0.206	0.0074	0.0011	0.0123	0.0068	0.0155	0.0019	0.0057	0.0148	0.1366	0.155	0.0029	0.0013	0.0128	0.0123	0.0124	0.0057	0.0223	0.006	0.0014
12	rs6539495	80628573	1.09	0.00150970494756269	0.89	0.20310604818777	0.341526157079247	0.444985676013186	0.0017	0.002	0.0276	0.1377	0.0081	0.1767	0.2061	0.0074	0.0011	0.0122	0.0068	0.0154	0.0019	0.0057	0.0148	0.1367	0.1553	0.0029	0.0013	0.0128	0.0124	0.0123	0.0057	0.0223	0.006	0.0012
12	rs117167270	80646305	1.09	0.00150970494756269	0.89	0.20310604818777	0.337265843221677	0.467063653826791	0.0017	0.0019	0.0274	0.1377	0.0082	0.1765	0.2062	0.0074	0.0011	0.0122	0.0068	0.0152	0.0018	0.0057	0.0146	0.1368	0.1558	0.0028	0.0012	0.0128	0.0127	0.0122	0.0056	0.0223	0.0059	0.0012
12	rs75853939	80656859	1.08	0.00207027589860488	0.89	0.20310604818777	0.325922231152529	0.533100332944178	0.0017	0.0019	0.0273	0.1378	0.0083	0.1763	0.2064	0.0075	0.0012	0.0121	0.0068	0.0149	0.0017	0.0057	0.0144	0.1368	0.1563	0.0028	0.0012	0.0128	0.0131	0.012	0.0056	0.0223	0.0059	0.0012
12	rs7966767	80662299	1.08	0.00207027589860488	0.89	0.20310604818777	0.293015400071707	0.420442567764563	0.0017	0.0018	0.027	0.1378	0.0084	0.1759	0.2067	0.0076	0.0012	0.012	0.0067	0.0146	0.0015	0.0058	0.0142	0.1369	0.1572	0.0027	0.0012	0.0127	0.0137	0.0117	0.0055	0.0224	0.006	0.0012
12	rs11114380	80665081	1.08	0.00207027589860488	0.89	0.20310604818777	0.320099584607855	0.481121920740062	0.0016	0.0017	0.0268	0.1378	0.0084	0.1758	0.2068	0.0077	0.0012	0.012	0.0067	0.0144	0.0014	0.0058	0.0141	0.1369	0.1576	0.0026	0.0012	0.0127	0.0139	0.0117	0.0055	0.0223	0.006	0.0012
12	rs73150382	80667211	1.08	0.00207027589860488	0.89	0.20310604818777	0.301251619733447	0.458600724416322	0.0016	0.0017	0.0266	0.1377	0.0085	0.1758	0.207	0.0077	0.0012	0.012	0.0067	0.0143	0.0014	0.006	0.014	0.1369	0.158	0.0026	0.0011	0.0127	0.014	0.0116	0.0054	0.0223	0.0059	0.0012
12	rs12830062	80674264	1.07	0.00281021963228862	0.89	0.20310604818777	0.290903462264967	0.399764161304898	0.0015	0.0016	0.0262	0.1377	0.0087	0.1756	0.2073	0.0078	0.0012	0.0121	0.0067	0.014	0.0012	0.0062	0.0139	0.1369	0.159	0.0025	0.001	0.0127	0.0144	0.0116	0.0054	0.0222	0.0058	0.0012
12	rs76651191	80695487	1.05	0.00502434087544191	0.89	0.20310604818777	0.311096409690476	0.645065696969823	0.0013	0.0015	0.0249	0.1376	0.0092	0.1756	0.2079	0.008	0.0012	0.012	0.0066	0.0132	0.001	0.0068	0.0137	0.137	0.1611	0.0022	8e-04	0.0126	0.015	0.0114	0.0051	0.0217	0.0057	0.0012
12	rs10862089	80699475	1.05	0.00502434087544191	0.89	0.20310604818777	0.310203527067266	0.639094165100615	0.0013	0.0015	0.0249	0.1376	0.0092	0.1756	0.2079	0.008	0.0012	0.012	0.0066	0.0132	0.001	0.0068	0.0137	0.137	0.1611	0.0022	8e-04	0.0126	0.015	0.0114	0.0051	0.0217	0.0058	0.0012
12	rs117825885	80713081	1.05	0.00502434087544191	0.89	0.20310604818777	0.310699405867734	0.72143202272451	0.0012	0.0015	0.0248	0.1378	0.0092	0.1755	0.2079	0.008	0.0012	0.0121	0.0066	0.0131	9e-04	0.0069	0.0136	0.1371	0.1614	0.0022	8e-04	0.0126	0.015	0.0114	0.005	0.0216	0.0058	0.0012
12	rs1451091	80734470	1.05	0.00502434087544191	0.89	0.20310604818777	0.202300598973999	0.389597183044396	0.0012	0.0015	0.0247	0.1381	0.0093	0.1755	0.2079	0.0081	0.0012	0.0121	0.0066	0.0129	9e-04	0.0069	0.0135	0.1373	0.1617	0.0022	7e-04	0.0126	0.0151	0.0114	0.005	0.0215	0.0058	0.0012
12	rs61735664	80735737	1.04	0.00661933856280655	0.9	0.178319663885856	0.198865603318457	0.359666086638518	0.0012	0.0015	0.0247	0.138	0.0093	0.1755	0.2079	0.0081	0.0012	0.0121	0.0066	0.0129	9e-04	0.0069	0.0135	0.1373	0.1618	0.0022	7e-04	0.0126	0.0151	0.0114	0.005	0.0214	0.0058	0.0012
12	rs12427131	80740681	1.04	0.00661933856280655	0.9	0.178319663885856	0.198904449745448	0.358412827821463	0.0012	0.0015	0.0247	0.138	0.0093	0.1755	0.2079	0.0081	0.0012	0.0121	0.0066	0.0129	9e-04	0.0069	0.0135	0.1373	0.1618	0.0022	7e-04	0.0126	0.0151	0.0114	0.005	0.0214	0.0058	0.0012
12	rs7960392	80743328	1.04	0.00661933856280655	0.9	0.178319663885856	0.185235866738733	0.362050702933605	0.0012	0.0015	0.0247	0.1382	0.0093	0.1756	0.2079	0.0081	0.0012	0.0121	0.0066	0.0129	9e-04	0.0069	0.0135	0.1373	0.1618	0.0022	7e-04	0.0123	0.0151	0.0114	0.005	0.0214	0.0058	0.0012
12	rs117288494	80745943	1.04	0.00661933856280655	0.9	0.178319663885856	0.184565178420693	0.364062267821493	0.0012	0.0015	0.0247	0.1382	0.0093	0.1756	0.2079	0.008	0.0012	0.0121	0.0066	0.0129	9e-04	0.0069	0.0135	0.1373	0.1618	0.0022	7e-04	0.0123	0.0151	0.0114	0.005	0.0215	0.0058	0.0012
12	rs7312569	80747209	1.04	0.00661933856280655	0.9	0.178319663885856	0.178993928795383	0.37912143210905	0.0012	0.0015	0.0248	0.1382	0.0093	0.1757	0.2078	0.008	0.0012	0.0121	0.0066	0.0129	9e-04	0.0069	0.0135	0.1374	0.1619	0.0018	7e-04	0.0123	0.0151	0.0114	0.005	0.0217	0.0058	0.0012
12	rs7297767	80747242	1.04	0.00661933856280655	0.89	0.20310604818777	0.178993928795383	0.37912143210905	0.0012	0.0015	0.0248	0.1382	0.0093	0.1757	0.2078	0.008	0.0012	0.0121	0.0066	0.0129	9e-04	0.0069	0.0135	0.1374	0.1619	0.0018	7e-04	0.0123	0.0151	0.0114	0.005	0.0217	0.0058	0.0012
12	rs11836060	80750659	1.04	0.00661933856280655	0.89	0.20310604818777	0.185049424132958	0.393063826291004	0.0012	0.0015	0.0248	0.1383	0.0093	0.1758	0.2077	0.008	0.0012	0.0121	0.0066	0.0129	9e-04	0.0069	0.0135	0.1374	0.162	0.0018	7e-04	0.0123	0.015	0.0114	0.0049	0.0217	0.0058	0.0011
12	rs2034528	80752660	1.04	0.00661933856280655	0.89	0.20310604818777	0.184974877308026	0.380267312347481	0.0011	0.0015	0.0247	0.1383	0.0093	0.1758	0.2075	0.008	0.0012	0.0121	0.0066	0.0128	9e-04	0.0069	0.0136	0.1377	0.1619	0.0018	7e-04	0.0123	0.015	0.0114	0.005	0.0219	0.0058	0.0011
12	rs117088845	80759737	1.04	0.00661933856280655	0.9	0.178319663885856	0.209150822830252	0.348556194043495	0.0011	0.0015	0.0247	0.1383	0.0093	0.1756	0.2074	0.0079	0.0011	0.0121	0.0066	0.0128	9e-04	0.007	0.0138	0.1373	0.1618	0.0018	7e-04	0.0122	0.0151	0.0114	0.005	0.0224	0.0058	0.0011
12	rs11114416	80761411	1.04	0.00661933856280655	0.9	0.178319663885856	0.208192797093159	0.337300945220623	0.0011	0.0015	0.0247	0.1383	0.0093	0.1756	0.2074	0.0079	0.0011	0.0121	0.0066	0.0128	9e-04	0.007	0.0138	0.1373	0.1618	0.0018	7e-04	0.0122	0.0151	0.0114	0.005	0.0224	0.0058	0.0011
12	rs1551118	80761430	1.04	0.00661933856280655	0.9	0.178319663885856	0.208192797093159	0.337300945220623	0.0011	0.0015	0.0247	0.1383	0.0093	0.1756	0.2074	0.0079	0.0011	0.0121	0.0066	0.0128	9e-04	0.007	0.0138	0.1373	0.1618	0.0018	7e-04	0.0122	0.0151	0.0114	0.005	0.0224	0.0058	0.0011
12	rs2717482	80761465	1.04	0.00661933856280655	0.9	0.178319663885856	0.208113073636537	0.341246656018996	0.0011	0.0015	0.0247	0.1383	0.0093	0.1756	0.2074	0.0079	0.0011	0.0121	0.0066	0.0128	9e-04	0.007	0.0138	0.1373	0.1618	0.0018	7e-04	0.0122	0.0151	0.0114	0.005	0.0224	0.0058	0.0011
12	rs73141140	80761960	1.04	0.00661933856280655	0.9	0.178319663885856	0.206760411983272	0.335824740648384	0.0011	0.0015	0.0247	0.1383	0.0093	0.1756	0.2074	0.0079	0.0011	0.0121	0.0066	0.0128	9e-04	0.007	0.0139	0.1373	0.1618	0.0018	7e-04	0.0122	0.0151	0.0114	0.005	0.0224	0.0058	0.0011
12	rs1451103	80764656	1.04	0.00661933856280655	0.9	0.178319663885856	0.209951073191156	0.34743829781833	0.0011	0.0015	0.0247	0.1383	0.0093	0.1756	0.2074	0.0079	0.0011	0.0121	0.0066	0.0128	9e-04	0.007	0.0139	0.1373	0.1618	0.0017	7e-04	0.0122	0.0151	0.0114	0.005	0.0224	0.0058	0.0011
12	rs1037337	80765155	1.04	0.00661933856280655	0.9	0.178319663885856	0.210031192997709	0.34743829781833	0.0011	0.0015	0.0247	0.1383	0.0093	0.1756	0.2074	0.0079	0.0011	0.0121	0.0066	0.0128	9e-04	0.007	0.0139	0.1373	0.1618	0.0017	7e-04	0.0122	0.0151	0.0114	0.005	0.0224	0.0058	0.0011
12	rs10746160	80768452	1.04	0.00661933856280655	0.91	0.155803491158275	0.210432050478868	0.347686629949331	0.0011	0.0015	0.0247	0.1383	0.0093	0.1756	0.2074	0.0079	0.0011	0.0121	0.0066	0.0128	9e-04	0.007	0.0139	0.1373	0.1618	0.0017	7e-04	0.0122	0.0151	0.0114	0.005	0.0224	0.0058	0.0011
12	rs7970603	80771311	1.04	0.00661933856280655	0.91	0.155803491158275	0.208113073636537	0.351666865093201	0.0011	0.0015	0.0248	0.1383	0.0093	0.1756	0.2074	0.0079	0.0011	0.0121	0.0066	0.0128	9e-04	0.007	0.0139	0.1373	0.1618	0.0017	7e-04	0.0121	0.015	0.0114	0.005	0.0225	0.0059	0.0011
12	rs117668804	80775879	1.04	0.00661933856280655	0.91	0.155803491158275	0.208551765925686	0.353038067993508	0.0011	0.0015	0.0249	0.1383	0.0093	0.1756	0.2073	0.0078	0.0011	0.0121	0.0066	0.0129	9e-04	0.007	0.0139	0.1374	0.1616	0.0017	7e-04	0.0122	0.015	0.0114	0.005	0.0225	0.0059	0.0011
12	rs12321329	80786049	1.04	0.00661933856280655	0.91	0.155803491158275	0.20875134385273	0.349675121601528	0.0011	0.0015	0.0249	0.1383	0.0093	0.1756	0.2073	0.0078	0.0011	0.0121	0.0066	0.0129	9e-04	0.007	0.0139	0.1374	0.1615	0.0017	7e-04	0.0122	0.015	0.0114	0.005	0.0225	0.0059	0.0011
12	rs116998753	80786495	1.04	0.00661933856280655	0.91	0.155803491158275	0.2087912723633	0.349799510442555	0.0011	0.0015	0.0249	0.1383	0.0093	0.1756	0.2073	0.0078	0.0011	0.0121	0.0066	0.0129	9e-04	0.007	0.0139	0.1374	0.1615	0.0017	7e-04	0.0122	0.015	0.0114	0.005	0.0225	0.0059	0.0011
12	rs7969470	80793341	1.04	0.00661933856280655	0.91	0.155803491158275	0.208033367414901	0.357035683804713	0.0011	0.0015	0.0249	0.1383	0.0093	0.1756	0.2073	0.0078	0.0011	0.0121	0.0066	0.0129	9e-04	0.007	0.0139	0.1374	0.1615	0.0017	7e-04	0.0122	0.015	0.0114	0.005	0.0225	0.0059	0.0011
12	rs78678321	80798083	1.04	0.00661933856280655	0.93	0.117127898734063	0.192095831804923	0.353412297478689	0.0011	0.0014	0.0249	0.1385	0.0093	0.1756	0.2074	0.0078	0.0012	0.012	0.0064	0.0128	9e-04	0.007	0.0139	0.1379	0.1614	0.0018	7e-04	0.0123	0.015	0.0113	0.0049	0.0222	0.0059	0.0011
12	rs2598547	80804412	1.04	0.00661933856280655	0.93	0.117127898734063	0.190879325133004	0.360920589451984	0.0011	0.0014	0.0249	0.1386	0.0093	0.1756	0.2074	0.0078	0.0012	0.012	0.0064	0.0128	9e-04	0.007	0.0139	0.1379	0.1614	0.0018	7e-04	0.0123	0.015	0.0113	0.0049	0.0221	0.0059	0.0011
12	rs12830162	80804716	1.04	0.00661933856280655	0.93	0.117127898734063	0.19080344020638	0.36066958952465	0.0011	0.0014	0.0249	0.1386	0.0093	0.1756	0.2074	0.0078	0.0012	0.012	0.0064	0.0128	9e-04	0.007	0.0139	0.1379	0.1614	0.0018	7e-04	0.0123	0.015	0.0113	0.0049	0.0221	0.0059	0.0011
12	rs10778748	80810998	1.04	0.00661933856280655	0.94	0.100733208212114	0.175141781476767	0.348929055423898	0.0011	0.0015	0.025	0.139	0.0092	0.1755	0.2077	0.0078	0.0012	0.0119	0.0064	0.0127	0.001	0.007	0.0139	0.138	0.1616	0.0018	7e-04	0.0123	0.0151	0.0112	0.0048	0.0218	0.0058	0.0011
12	rs10862108	80812675	1.04	0.00661933856280655	0.94	0.100733208212114	0.185459740318703	0.353661846823201	0.0011	0.0015	0.0249	0.139	0.0092	0.1755	0.2077	0.0078	0.0012	0.0119	0.0064	0.0126	0.001	0.007	0.0139	0.1381	0.1618	0.0018	7e-04	0.0123	0.0151	0.0111	0.0048	0.0218	0.0058	0.001
12	rs11114439	80826187	1.04	0.00661933856280655	0.94	0.100733208212114	0.17640835400428	0.391393639915272	0.0011	0.0014	0.0253	0.1394	0.0092	0.176	0.2076	0.0078	0.0012	0.0118	0.0063	0.0124	0.001	0.007	0.0139	0.1377	0.1619	0.0017	7e-04	0.0123	0.0153	0.0109	0.0047	0.0214	0.0057	0.001
12	rs10862112	80827286	1.04	0.00661933856280655	0.95	0.0861393601425535	0.204346065343316	0.425820415342232	0.001	0.0013	0.0256	0.1389	0.0092	0.1762	0.2087	0.0079	0.001	0.012	0.0063	0.0124	9e-04	0.007	0.0139	0.1373	0.1619	0.0017	6e-04	0.0123	0.0153	0.011	0.0046	0.0213	0.0057	9e-04
12	rs10862114	80833282	1.03	0.00863662774704095	0.95	0.0861393601425535	0.147598884956736	0.441532609535004	9e-04	0.0012	0.0259	0.1392	0.0092	0.1745	0.2086	0.0083	7e-04	0.0116	0.0058	0.0118	7e-04	0.0069	0.0136	0.1403	0.1627	0.0011	5e-04	0.0125	0.0163	0.0113	0.0045	0.0204	0.0056	7e-04
12	rs7956071	80833698	1.03	0.00863662774704095	0.95	0.0861393601425535	0.146653496592268	0.447779896039299	8e-04	0.0012	0.0259	0.1392	0.0092	0.1745	0.2091	0.0084	6e-04	0.0115	0.0058	0.0118	6e-04	0.0067	0.0136	0.1404	0.1628	0.0011	5e-04	0.0125	0.0163	0.0113	0.0045	0.0204	0.0056	6e-04
12	rs7972765	80833840	1.03	0.00863662774704095	0.95	0.0861393601425535	0.149007315896098	0.459941336339199	8e-04	0.0011	0.0259	0.1392	0.0092	0.1746	0.2092	0.0084	6e-04	0.0115	0.0058	0.0118	6e-04	0.0067	0.0136	0.1403	0.1628	0.0011	5e-04	0.0125	0.0164	0.0113	0.0045	0.0204	0.0056	6e-04
12	rs60216135	80838175	1.03	0.00863662774704095	0.95	0.0861393601425535	0.152014148020172	0.471647697668966	8e-04	0.0011	0.0258	0.1392	0.0092	0.1746	0.2094	0.0085	6e-04	0.0114	0.0058	0.0118	5e-04	0.0067	0.0135	0.1401	0.1631	0.0011	4e-04	0.0125	0.0164	0.0113	0.0045	0.0204	0.0056	7e-04
12	rs78857302	80838564	1.03	0.00863662774704095	0.95	0.0861393601425535	0.152080632044983	0.472863069931297	8e-04	0.0011	0.0258	0.1392	0.0092	0.1746	0.2094	0.0085	6e-04	0.0114	0.0058	0.0118	5e-04	0.0067	0.0135	0.1401	0.1631	0.0011	4e-04	0.0125	0.0164	0.0113	0.0045	0.0204	0.0056	7e-04
12	rs76775226	80849279	1.03	0.00863662774704095	0.95	0.0861393601425535	0.144128639954004	0.47178269885563	8e-04	0.0011	0.0258	0.1391	0.0092	0.1746	0.2095	0.0085	6e-04	0.0114	0.0058	0.0118	6e-04	0.0067	0.0135	0.1398	0.1633	0.0011	4e-04	0.0125	0.0165	0.0114	0.0045	0.0204	0.0057	7e-04
12	rs12809610	80850440	1.03	0.00863662774704095	0.96	0.0732232110783407	0.133550337172167	0.452580736339843	8e-04	0.0011	0.0257	0.1391	0.0091	0.1746	0.2095	0.0085	6e-04	0.0113	0.0058	0.0118	6e-04	0.0067	0.0135	0.1396	0.1634	0.0011	4e-04	0.0124	0.0165	0.0114	0.0045	0.0204	0.0057	7e-04
12	rs11837911	80853649	1.03	0.00863662774704095	0.96	0.0732232110783407	0.128802968778831	0.46302863424001	8e-04	0.0011	0.0257	0.1391	0.0091	0.1745	0.2096	0.0086	6e-04	0.0112	0.0057	0.0116	7e-04	0.0066	0.0136	0.1397	0.1636	0.0011	4e-04	0.0124	0.0166	0.0114	0.0045	0.0202	0.0056	8e-04
12	rs11114466	80864831	1.03	0.00863662774704095	0.97	0.0618608265030667	0.0894658226526445	0.300023504892742	9e-04	0.0012	0.0256	0.1388	0.0089	0.1741	0.2097	0.0087	7e-04	0.0109	0.0056	0.0111	0.001	0.0065	0.0137	0.1398	0.1643	0.0011	5e-04	0.0125	0.0172	0.0114	0.0044	0.0198	0.0057	9e-04
12	rs61729291	80865948	1.03	0.00863662774704095	0.99	0.0433032320256267	0.0720888105481061	0.286326549785513	9e-04	0.0012	0.0254	0.1387	0.0087	0.1737	0.2099	0.0086	8e-04	0.0109	0.0056	0.011	0.001	0.0065	0.0139	0.1403	0.1644	0.0011	5e-04	0.0125	0.0173	0.0114	0.0046	0.0197	0.0057	9e-04
12	rs61729287	80878310	1.03	0.00863662774704095	1	0.0358647470334966	0.054961522178725	0.233464410079361	9e-04	0.0012	0.0253	0.1385	0.0086	0.1735	0.2101	0.0086	8e-04	0.0109	0.0055	0.0109	0.001	0.0065	0.014	0.1406	0.1644	0.0011	5e-04	0.0125	0.0174	0.0113	0.0047	0.0196	0.0058	9e-04
12	rs57971665	80878317	1.03	0.00863662774704095	1	0.0358647470334966	0.0549440386945847	0.233464410079361	9e-04	0.0012	0.0253	0.1385	0.0086	0.1735	0.2101	0.0086	8e-04	0.0109	0.0055	0.0109	0.001	0.0065	0.014	0.1406	0.1644	0.0011	5e-04	0.0125	0.0174	0.0113	0.0047	0.0196	0.0058	9e-04
12	rs117139925	80879168	1.03	0.00863662774704095	0.99	0.0433032320256267	0.0547694081443405	0.235336239551216	9e-04	0.0012	0.0253	0.1385	0.0086	0.1735	0.2101	0.0086	8e-04	0.0109	0.0055	0.0109	0.001	0.0065	0.014	0.1406	0.1644	0.0011	5e-04	0.0125	0.0174	0.0113	0.0047	0.0196	0.0058	9e-04
12	rs12369921	80880491	1.03	0.00863662774704095	0.99	0.0433032320256267	0.0538500573493319	0.237876357464678	9e-04	0.0012	0.0253	0.1385	0.0086	0.1734	0.2101	0.0086	8e-04	0.0108	0.0055	0.0109	0.001	0.0065	0.014	0.1406	0.1644	0.0011	5e-04	0.0125	0.0174	0.0113	0.0047	0.0196	0.0058	9e-04
12	rs10862141	80886664	1.03	0.00863662774704095	0.99	0.0433032320256267	0.0456974791216927	0.196762943231007	9e-04	0.0012	0.0253	0.1385	0.0086	0.1733	0.2103	0.0086	8e-04	0.0108	0.0055	0.0109	0.001	0.0065	0.0141	0.1408	0.1643	0.001	5e-04	0.0125	0.0174	0.0113	0.0047	0.0196	0.0058	9e-04
12	rs11114481	80889612	1.03	0.00863662774704095	0.99	0.0433032320256267	0.0446709350033813	0.176654286745598	0.001	0.0012	0.0247	0.1385	0.0086	0.1732	0.2107	0.0085	9e-04	0.0106	0.0055	0.0108	0.001	0.0065	0.0141	0.1406	0.1646	0.0011	5e-04	0.0128	0.0174	0.0113	0.0047	0.0196	0.0057	0.001
12	rs10778752	80889829	1.03	0.00863662774704095	0.99	0.0433032320256267	0.0452205380303047	0.177356005814347	0.001	0.0012	0.0247	0.1385	0.0086	0.1732	0.2106	0.0085	9e-04	0.0106	0.0055	0.0107	0.001	0.0065	0.014	0.141	0.1646	0.0011	5e-04	0.0128	0.0174	0.0113	0.0047	0.0196	0.0057	0.001
12	rs4414293	80892943	1.03	0.00863662774704095	0.99	0.0433032320256267	0.0532657562485717	0.175553532120701	0.001	0.0012	0.0246	0.1383	0.0086	0.1727	0.2112	0.0085	9e-04	0.0106	0.0055	0.0107	0.001	0.0064	0.014	0.1408	0.1648	0.001	5e-04	0.0131	0.0173	0.0112	0.0047	0.0197	0.0057	0.001
12	rs10862143	80896359	1.03	0.00863662774704095	0.99	0.0433032320256267	0.0535058339040993	0.216087116348396	0.001	0.0012	0.0242	0.1384	0.0085	0.1728	0.2111	0.0085	9e-04	0.0106	0.0054	0.0108	0.001	0.0064	0.0138	0.1409	0.1647	0.001	5e-04	0.0131	0.0175	0.0112	0.0048	0.0197	0.0058	0.001
12	rs11114482	80897914	1.03	0.00863662774704095	0.99	0.0433032320256267	0.0551540857895038	0.22439526242561	0.001	0.0012	0.0243	0.1384	0.0085	0.1726	0.211	0.0085	9e-04	0.0106	0.0055	0.0108	0.001	0.0064	0.014	0.1407	0.1647	0.001	5e-04	0.0131	0.0176	0.0112	0.0048	0.0199	0.006	0.001
12	rs7965277	80900348	1.03	0.00863662774704095	0.99	0.0433032320256267	0.0576443269410511	0.222011047405546	0.001	0.0012	0.0245	0.1383	0.0085	0.1723	0.2108	0.0085	9e-04	0.0105	0.0055	0.0108	0.001	0.0064	0.0141	0.1405	0.1646	0.001	6e-04	0.0131	0.0177	0.0112	0.0048	0.0202	0.0061	0.001
12	rs61951992	80930412	1.03	0.00863662774704095	0.99	0.0433032320256267	0.0525668265960433	0.21448065770206	0.001	0.0011	0.0246	0.1386	0.0084	0.172	0.2111	0.0085	9e-04	0.0104	0.0054	0.0107	0.0011	0.0064	0.0143	0.1406	0.1643	0.001	7e-04	0.013	0.0178	0.0111	0.0048	0.0201	0.0061	0.001
12	rs34318090	80933734	1.03	0.00863662774704095	1	0.0358647470334966	0.0529581469126409	0.213732330589478	0.001	0.0011	0.0246	0.1386	0.0084	0.1719	0.211	0.0085	9e-04	0.0104	0.0054	0.0107	0.0011	0.0064	0.0143	0.1406	0.1643	0.001	7e-04	0.013	0.0178	0.0111	0.0048	0.0201	0.0061	0.001
12	rs17713202	80936026	1.03	0.00863662774704095	1	0.0358647470334966	0.0529752050036465	0.221038087386348	0.001	0.0011	0.0246	0.1386	0.0084	0.1718	0.211	0.0085	9e-04	0.0104	0.0054	0.0107	0.0011	0.0064	0.0143	0.1405	0.1643	0.001	7e-04	0.013	0.0179	0.0112	0.0048	0.0201	0.0061	0.001
12	rs11114507	80940609	1.03	0.00863662774704095	1.01	0.0294955121051703	0.0593760255294682	0.245437141713546	0.001	0.0011	0.0247	0.1388	0.0084	0.1716	0.2108	0.0086	9e-04	0.0102	0.0053	0.0106	0.0011	0.0064	0.0142	0.1404	0.1643	0.001	8e-04	0.0131	0.0183	0.0112	0.0049	0.0201	0.006	0.001
12	rs73150719	80941709	1.03	0.00863662774704095	1.01	0.0294955121051703	0.0592288851743001	0.223093750891437	0.001	0.0011	0.0248	0.1388	0.0084	0.1715	0.2108	0.0086	9e-04	0.0102	0.0053	0.0106	0.0011	0.0064	0.0142	0.1404	0.1643	0.001	8e-04	0.0131	0.0183	0.0112	0.0049	0.0201	0.006	0.001
12	rs117282043	80942539	1.03	0.00863662774704095	1.01	0.0294955121051703	0.0592105096439085	0.231816804768686	0.001	0.0011	0.0248	0.1388	0.0084	0.1715	0.2108	0.0086	9e-04	0.0102	0.0053	0.0106	0.0011	0.0064	0.0143	0.1404	0.1643	0.001	8e-04	0.0131	0.0184	0.0112	0.0049	0.0201	0.006	0.001
12	rs1358476	80943669	1.03	0.00863662774704095	1.01	0.0294955121051703	0.0573920014218339	0.217052884243873	0.001	0.0011	0.0248	0.1388	0.0084	0.1715	0.2108	0.0086	9e-04	0.0102	0.0053	0.0106	0.0011	0.0064	0.0143	0.1404	0.1643	0.001	8e-04	0.0131	0.0184	0.0112	0.0049	0.0201	0.006	0.001
12	rs4143624	80947211	1.04	0.00661933856280655	1.01	0.0294955121051703	0.0596156449614608	0.22157844819789	0.0011	0.0012	0.0248	0.1387	0.0085	0.171	0.2101	0.009	0.001	0.0097	0.0054	0.0103	0.0015	0.0066	0.0148	0.1401	0.1642	0.0011	9e-04	0.013	0.0186	0.0112	0.0049	0.02	0.0061	0.0011
12	rs73150738	80948381	1.03	0.00863662774704095	1.01	0.0294955121051703	0.0780758058117323	0.278620938602695	0.0017	0.0013	0.024	0.1368	0.0079	0.1707	0.2069	0.01	0.0012	0.0078	0.0056	0.009	0.0025	0.007	0.0154	0.1432	0.167	0.0012	0.0011	0.0126	0.0197	0.0109	0.0049	0.0182	0.0065	0.0017
12	rs7299232	80950496	1.03	0.00863662774704095	1.01	0.0294955121051703	0.0863784417293527	0.28001716471745	0.0018	0.0014	0.0239	0.1365	0.0077	0.1707	0.2065	0.01	0.0012	0.0074	0.0056	0.0089	0.0027	0.007	0.0154	0.1438	0.1675	0.0013	0.0012	0.0125	0.0198	0.0109	0.0048	0.018	0.0064	0.0018
12	rs77490118	80951301	1.03	0.00863662774704095	1.01	0.0294955121051703	0.0854889628421231	0.30168960325458	0.0018	0.0014	0.0239	0.1365	0.0077	0.1707	0.2065	0.01	0.0012	0.0073	0.0056	0.0089	0.0027	0.007	0.0154	0.1438	0.1675	0.0013	0.0012	0.0125	0.0199	0.0109	0.0048	0.018	0.0064	0.0018
12	rs79875640	80962413	1.03	0.00863662774704095	1.01	0.0294955121051703	0.075527518929319	0.24655537161981	0.0018	0.0014	0.0239	0.1365	0.0077	0.1707	0.2064	0.01	0.0012	0.0073	0.0056	0.0089	0.0028	0.007	0.0155	0.1439	0.1676	0.0013	0.0012	0.0125	0.0199	0.0109	0.0048	0.0179	0.0064	0.0018
12	rs7132043	80968400	1.03	0.00863662774704095	1.01	0.0294955121051703	0.073075778674329	0.200935053612401	0.0018	0.0014	0.0239	0.1365	0.0077	0.1707	0.2064	0.0097	0.0012	0.0073	0.0056	0.0089	0.0028	0.007	0.0155	0.1439	0.168	0.0013	0.0012	0.0125	0.0199	0.0109	0.0048	0.0179	0.0064	0.0018
12	rs56166174	80979294	1.03	0.00863662774704095	1.01	0.0294955121051703	0.0674840537599762	0.173359190580516	0.0018	0.0014	0.0239	0.1366	0.0077	0.1706	0.2063	0.0097	0.0012	0.0073	0.0057	0.0089	0.0028	0.007	0.0155	0.1438	0.168	0.0013	0.0012	0.0125	0.0199	0.0109	0.0048	0.0179	0.0064	0.0018
12	rs61729263	80982097	1.03	0.00863662774704095	1.01	0.0294955121051703	0.0668451990292418	0.172464271924578	0.0018	0.0014	0.0239	0.1366	0.0077	0.1705	0.2063	0.0097	0.0012	0.0074	0.0057	0.0089	0.0028	0.007	0.0155	0.1438	0.168	0.0013	0.0012	0.0125	0.0199	0.0109	0.0049	0.0179	0.0064	0.0018
12	rs1528287	80985872	1.02	0.0111619243707362	1.01	0.0294955121051703	0.0626555178538244	0.160010082057872	0.0018	0.0014	0.0239	0.1368	0.0077	0.1708	0.2063	0.0097	0.0012	0.0074	0.0057	0.0089	0.0028	0.007	0.0155	0.1434	0.1681	0.0013	0.0012	0.0124	0.0199	0.0109	0.0049	0.0179	0.0064	0.0018
12	rs181528025	80987165	1.02	0.0111619243707362	1.01	0.0294955121051703	0.0622368254796216	0.158464482425801	0.0018	0.0014	0.0239	0.1368	0.0077	0.1708	0.2064	0.0097	0.0012	0.0074	0.0057	0.0089	0.0028	0.007	0.0155	0.1434	0.1681	0.0013	0.0012	0.0124	0.0199	0.0109	0.0048	0.0179	0.0064	0.0018
12	rs76319852	80987678	1.02	0.0111619243707362	1.01	0.0294955121051703	0.0591921378935287	0.156539983186341	0.0018	0.0014	0.0239	0.1372	0.0077	0.1708	0.2063	0.0096	0.0012	0.0074	0.0057	0.0089	0.0028	0.007	0.0155	0.1434	0.1681	0.0013	0.0012	0.0122	0.0197	0.0109	0.0048	0.0179	0.0064	0.0018
12	rs117135802	80987738	1.02	0.0111619243707362	1.01	0.0294955121051703	0.0591921378935287	0.156443977835024	0.0018	0.0014	0.0239	0.1372	0.0077	0.1708	0.2063	0.0096	0.0012	0.0074	0.0057	0.0089	0.0028	0.007	0.0155	0.1434	0.1681	0.0013	0.0012	0.0122	0.0197	0.0109	0.0048	0.0179	0.0064	0.0018
12	rs4842285	80994495	1.02	0.0111619243707362	1.01	0.0294955121051703	0.0568001434652384	0.113676676337854	0.0018	0.0014	0.0239	0.1375	0.0077	0.1707	0.2063	0.0096	0.0012	0.0074	0.0058	0.0088	0.0028	0.0069	0.0154	0.1434	0.1683	0.0014	0.0012	0.0121	0.0196	0.0108	0.0047	0.0179	0.0063	0.0019
12	rs4606538	80995651	1.02	0.0111619243707362	1.01	0.0294955121051703	0.057356014988971	0.109945540879204	0.0018	0.0014	0.0239	0.1376	0.0077	0.1707	0.2062	0.0096	0.0012	0.0074	0.0059	0.0088	0.0028	0.0069	0.0155	0.1433	0.1683	0.0014	0.0012	0.0121	0.0196	0.0108	0.0047	0.0179	0.0063	0.0019
12	rs61951079	80997231	1.02	0.0111619243707362	1.01	0.0294955121051703	0.0582601847205555	0.120145074782239	0.0018	0.0014	0.0239	0.1376	0.0077	0.1707	0.2062	0.0097	0.0012	0.0074	0.0059	0.0088	0.0028	0.0069	0.0155	0.1433	0.1683	0.0014	0.0012	0.0121	0.0196	0.0108	0.0047	0.0179	0.0063	0.0019
12	rs76220316	80999524	1.02	0.0111619243707362	1.02	0.0240822308241547	0.0600597006160832	0.127192227947889	0.0018	0.0014	0.0239	0.1375	0.0076	0.1706	0.2061	0.0097	0.0012	0.0074	0.0059	0.0089	0.0028	0.0069	0.0156	0.1433	0.1683	0.0014	0.0012	0.0121	0.0196	0.0109	0.0047	0.018	0.0063	0.0019
12	rs7963963	81007527	1.03	0.00863662774704095	1.02	0.0240822308241547	0.0621988542997368	0.159429859138045	0.0018	0.0014	0.0239	0.1376	0.0076	0.1707	0.206	0.0097	0.0012	0.0074	0.0059	0.0089	0.0028	0.0069	0.0155	0.1432	0.1683	0.0014	0.0012	0.0121	0.0196	0.0109	0.0048	0.018	0.0063	0.0019
12	rs7971749	81015608	1.02	0.0111619243707362	1.03	0.0195166737865975	0.0553646683613924	0.171670142682555	0.0019	0.0013	0.0237	0.138	0.0077	0.1708	0.2058	0.0097	0.0012	0.0072	0.006	0.0088	0.0028	0.0068	0.0155	0.1429	0.1682	0.0015	0.0013	0.012	0.0195	0.0109	0.005	0.0181	0.0063	0.0019
12	rs10862174	81019505	1.02	0.0111619243707362	1.03	0.0195166737865975	0.053402854925862	0.154241654170004	0.0019	0.0013	0.0237	0.138	0.0077	0.1708	0.2057	0.0097	0.0012	0.0072	0.006	0.0088	0.0028	0.0068	0.0155	0.1429	0.1682	0.0015	0.0013	0.012	0.0195	0.0109	0.005	0.0181	0.0063	0.0019
12	rs1554839	81020376	1.02	0.0111619243707362	1.03	0.0195166737865975	0.0500951244488598	0.143120227883064	0.0019	0.0013	0.0237	0.1384	0.0077	0.1709	0.2058	0.0097	0.0012	0.0072	0.0059	0.0088	0.0029	0.0066	0.0155	0.1429	0.1683	0.0015	0.0013	0.012	0.0194	0.0108	0.005	0.0181	0.0062	0.0019
12	rs73150780	81027185	1.02	0.0111619243707362	1.03	0.0195166737865975	0.0547694081443405	0.164092450458626	0.0019	0.0013	0.0237	0.1384	0.0077	0.1709	0.2057	0.0097	0.0012	0.0072	0.0059	0.0088	0.0029	0.0066	0.0155	0.1429	0.1683	0.0015	0.0013	0.012	0.0194	0.0108	0.0051	0.0181	0.0062	0.0019
12	rs10862176	81030459	1	0.0181319503600048	1.03	0.0195166737865975	0.0764360158135708	0.117800852466429	0.0023	0.0015	0.0242	0.1393	0.0083	0.172	0.2007	0.0097	0.0012	0.007	0.0061	0.0087	0.003	0.0065	0.0151	0.1418	0.17	0.0019	0.0014	0.0111	0.019	0.0106	0.0058	0.0189	0.0064	0.0022
12	rs1163037	81032938	1	0.0181319503600048	1.04	0.0156965135294062	0.0775048044002531	0.0753165075465166	0.0024	0.0016	0.0243	0.1397	0.0081	0.1734	0.1995	0.0092	0.0012	0.007	0.0059	0.0083	0.0031	0.0065	0.0144	0.1431	0.1703	0.0021	0.0014	0.0108	0.0189	0.0105	0.0058	0.019	0.0063	0.0021
12	rs17658301	81039244	1	0.0181319503600048	1.04	0.0156965135294062	0.0768711003606567	0.0666870160344164	0.0024	0.0016	0.0243	0.1397	0.0081	0.1735	0.1994	0.0092	0.0012	0.007	0.0059	0.0083	0.0031	0.0065	0.0143	0.1431	0.1703	0.0021	0.0014	0.0108	0.0189	0.0105	0.0058	0.019	0.0063	0.0021
12	rs117714704	81052188	1	0.0181319503600048	1.04	0.0156965135294062	0.0766533589608168	0.0642246516088573	0.0024	0.0016	0.0243	0.1397	0.0081	0.1735	0.1994	0.0092	0.0012	0.007	0.0059	0.0083	0.0031	0.0065	0.0143	0.1431	0.1703	0.0021	0.0014	0.0108	0.0189	0.0105	0.0058	0.019	0.0063	0.0021
12	rs1163007	81058638	0.99	0.0227998706611418	1.04	0.0156965135294062	0.0583875190732569	0.0245804780415824	0.0024	0.0016	0.0243	0.1399	0.0078	0.1736	0.1989	0.0091	0.0012	0.007	0.0058	0.0082	0.0031	0.0064	0.0148	0.1434	0.1703	0.0022	0.0014	0.0109	0.019	0.0105	0.006	0.019	0.0063	0.0021
12	rs1153051	81075518	0.99	0.0227998706611418	1.04	0.0156965135294062	0.0514546909805158	0.0142540712059596	0.0024	0.0016	0.0242	0.1401	0.0078	0.1737	0.1989	0.009	0.0012	0.007	0.0057	0.0081	0.0031	0.0064	0.0147	0.1434	0.1704	0.0022	0.0015	0.011	0.019	0.0105	0.006	0.0189	0.0063	0.0021
12	rs75497433	81091043	0.99	0.0227998706611418	1.04	0.0156965135294062	0.0528218147292951	0.0157785398569562	0.0024	0.0016	0.0241	0.1402	0.0078	0.1737	0.199	0.009	0.0012	0.0069	0.0057	0.0081	0.0031	0.0064	0.0147	0.1436	0.1704	0.0022	0.0015	0.0109	0.0188	0.0105	0.006	0.0189	0.0063	0.0022
12	rs73152468	81093144	0.99	0.0227998706611418	1.04	0.0156965135294062	0.0526687225476885	0.0171198840365831	0.0024	0.0016	0.0241	0.1403	0.0078	0.1737	0.199	0.009	0.0012	0.0069	0.0057	0.0081	0.0031	0.0064	0.0147	0.1437	0.1703	0.0022	0.0015	0.0109	0.0187	0.0105	0.006	0.0189	0.0063	0.0022
12	rs118088698	81097144	0.99	0.0227998706611418	1.04	0.0156965135294062	0.0524989694816259	0.0170091156843629	0.0024	0.0016	0.0241	0.1403	0.0078	0.1737	0.199	0.009	0.0012	0.0069	0.0057	0.0081	0.0031	0.0064	0.0147	0.1437	0.1703	0.0022	0.0015	0.0109	0.0187	0.0105	0.006	0.0189	0.0063	0.0022
12	rs1163254	81104350	0.99	0.0227998706611418	1.04	0.0156965135294062	0.0514546909805158	0.0112273387956379	0.0024	0.0017	0.0241	0.1404	0.0078	0.1738	0.199	0.009	0.0013	0.0069	0.0057	0.008	0.0031	0.0064	0.0147	0.1438	0.1703	0.0023	0.0015	0.0109	0.0187	0.0104	0.006	0.0189	0.0063	0.0022
12	rs3759084	81110156	0.99	0.0227998706611418	1.04	0.0156965135294062	0.051137487048655	0.00989315261881819	0.0024	0.0017	0.0241	0.1404	0.0077	0.1737	0.1991	0.009	0.0013	0.0069	0.0057	0.008	0.0031	0.0064	0.0147	0.1438	0.1703	0.0023	0.0015	0.0108	0.0186	0.0105	0.006	0.0189	0.0063	0.0022
12	rs78443704	81126024	0.99	0.0227998706611418	1.04	0.0156965135294062	0.0478780551944674	0.0150066731474359	0.0024	0.0017	0.0241	0.1403	0.0077	0.1737	0.1992	0.009	0.0013	0.0069	0.0057	0.008	0.0031	0.0064	0.0146	0.144	0.1701	0.0023	0.0015	0.0108	0.0186	0.0105	0.0059	0.0189	0.0063	0.0022
12	rs77188279	81132920	0.98	0.0284210112117031	1.04	0.0156965135294062	0.0334077919329415	0.0109299673986953	0.0024	0.0018	0.0244	0.1407	0.0074	0.1727	0.1998	0.0091	0.0013	0.0069	0.0057	0.008	0.0031	0.0064	0.0145	0.1449	0.1698	0.0023	0.0016	0.0105	0.0184	0.0104	0.0058	0.0188	0.0064	0.0022
12	rs11114586	81133365	0.98	0.0284210112117031	1.04	0.0156965135294062	0.0291242088896627	0.00586394587704045	0.0024	0.0019	0.0246	0.1408	0.0073	0.1724	0.2001	0.0091	0.0013	0.0069	0.0057	0.0081	0.0031	0.0064	0.0144	0.1453	0.1696	0.0024	0.0016	0.0104	0.0183	0.0103	0.0058	0.0188	0.0064	0.0022
12	rs17717555	81141969	0.98	0.0284210112117031	1.04	0.0156965135294062	0.0311255246747029	0.00469424179539084	0.0023	0.0019	0.0249	0.1411	0.007	0.1735	0.2006	0.009	0.0012	0.0067	0.0056	0.0081	0.003	0.0062	0.0145	0.1456	0.1698	0.0022	0.0016	0.01	0.0182	0.01	0.0055	0.0187	0.0064	0.0021
12	rs1599930	81155534	0.98	0.0284210112117031	1.04	0.0156965135294062	0.0323862430660248	0.00632164384149818	0.0022	0.0018	0.0249	0.1417	0.0069	0.1735	0.2013	0.0089	0.0012	0.0066	0.0056	0.0081	0.003	0.0061	0.0146	0.1455	0.1696	0.0021	0.0016	0.0099	0.0181	0.0098	0.0055	0.0187	0.0064	0.0021
12	rs76441060	81156788	0.98	0.0284210112117031	1.05	0.0125260333142508	0.0330113127212324	0.00586394587704045	0.0022	0.0018	0.0249	0.1418	0.0069	0.1735	0.2014	0.0089	0.0012	0.0066	0.0056	0.0081	0.003	0.0061	0.0146	0.1455	0.1695	0.0021	0.0016	0.0099	0.0181	0.0098	0.0055	0.0187	0.0064	0.0021
12	rs73137237	81166557	0.98	0.0284210112117031	1.04	0.0156965135294062	0.033669781743381	0.00528196396567066	0.0022	0.0018	0.0248	0.1418	0.0069	0.1735	0.2016	0.0089	0.0012	0.0066	0.0055	0.0081	0.003	0.0061	0.0146	0.1456	0.1696	0.0021	0.0016	0.0098	0.018	0.0098	0.0054	0.0187	0.0064	0.0021
12	rs2700572	81171573	0.98	0.0284210112117031	1.05	0.0125260333142508	0.034860083871426	0.00434115410720688	0.0022	0.0018	0.0248	0.1418	0.0069	0.1735	0.2018	0.0089	0.0012	0.0066	0.0055	0.0081	0.003	0.0061	0.0146	0.1457	0.1696	0.0021	0.0016	0.0098	0.018	0.0098	0.0054	0.0187	0.0064	0.0021
12	rs1495336	81205710	0.97	0.0351293717890758	1.05	0.0125260333142508	0.0564078374038403	0.00851504226801739	0.0021	0.0017	0.0242	0.1422	0.007	0.1741	0.2022	0.009	0.0011	0.0065	0.0053	0.0079	0.0027	0.0055	0.0145	0.1483	0.1705	0.0025	0.0015	0.0085	0.0171	0.0097	0.0047	0.0185	0.0065	0.002
12	rs17662029	81208085	0.97	0.0351293717890758	1.05	0.0125260333142508	0.0670244750583122	0.00966993397630557	0.0021	0.0017	0.0241	0.1423	0.007	0.1743	0.2023	0.0093	0.0011	0.0065	0.0053	0.0079	0.0027	0.0054	0.0145	0.1483	0.1706	0.0025	0.0015	0.0083	0.0169	0.0094	0.0047	0.0185	0.0065	0.002
12	rs1532370	81213635	0.97	0.0351293717890758	1.05	0.0125260333142508	0.0765011769532618	0.0110187519350854	0.0021	0.0017	0.0241	0.1422	0.007	0.1748	0.2022	0.0093	0.0011	0.0066	0.0053	0.0079	0.0027	0.0054	0.0145	0.1484	0.1707	0.0025	0.0015	0.008	0.0169	0.0093	0.0047	0.0185	0.0066	0.002
12	rs116912908	81223496	0.97	0.0351293717890758	1.06	0.00991668488433966	0.0738376510674263	0.0110187519350854	0.002	0.0017	0.024	0.1422	0.0069	0.1751	0.202	0.0094	0.0011	0.0066	0.0053	0.0079	0.0026	0.0054	0.0145	0.1487	0.1706	0.0025	0.0015	0.008	0.0168	0.0092	0.0047	0.0185	0.0065	0.002
12	rs17007444	81233648	0.97	0.0351293717890758	1.06	0.00991668488433966	0.0718173560072792	0.011078144951507	0.002	0.0017	0.0241	0.1423	0.0069	0.1755	0.2015	0.0094	0.0012	0.0066	0.0052	0.008	0.0026	0.0054	0.0145	0.149	0.1704	0.0026	0.0015	0.008	0.0166	0.0092	0.0046	0.0185	0.0065	0.002
12	rs2400841	81246907	0.97	0.0351293717890758	1.06	0.00991668488433966	0.122721951275622	0.0257836955249316	0.0018	0.0017	0.0237	0.1429	0.0068	0.1767	0.2007	0.0095	0.0012	0.0065	0.0049	0.0078	0.0023	0.0052	0.0139	0.1516	0.1701	0.0032	0.0014	0.0076	0.0163	0.009	0.0044	0.0184	0.0067	0.0018
12	rs2400842	81250579	0.97	0.0351293717890758	1.06	0.00991668488433966	0.12216738159947	0.0269220242228822	0.0018	0.0017	0.0237	0.1429	0.0068	0.1767	0.2006	0.0095	0.0012	0.0065	0.0049	0.0078	0.0023	0.0052	0.0139	0.1514	0.1701	0.0032	0.0014	0.0076	0.0163	0.009	0.0044	0.0184	0.0067	0.0018
12	rs1317798	81257188	0.97	0.0351293717890758	1.06	0.00991668488433966	0.129496381632356	0.0263727285209235	0.0018	0.0017	0.0237	0.1429	0.0068	0.1769	0.2005	0.0096	0.0012	0.0065	0.0049	0.0078	0.0023	0.0052	0.0139	0.1514	0.1701	0.0032	0.0014	0.0076	0.0163	0.009	0.0044	0.0184	0.0067	0.0018
12	rs117435109	81259619	0.97	0.0351293717890758	1.06	0.00991668488433966	0.120252870057023	0.024668668750964	0.0018	0.0017	0.0237	0.1429	0.0068	0.177	0.2005	0.0096	0.0012	0.0065	0.0049	0.0078	0.0023	0.0052	0.0139	0.1514	0.17	0.0032	0.0014	0.0076	0.0163	0.009	0.0044	0.0183	0.0067	0.0017
12	rs7977901	81262423	0.97	0.0351293717890758	1.06	0.00991668488433966	0.115462721838774	0.0231899136322475	0.0018	0.0017	0.0238	0.1429	0.0068	0.1771	0.2005	0.0096	0.0012	0.0065	0.0049	0.0078	0.0023	0.0052	0.0139	0.1514	0.17	0.0032	0.0014	0.0076	0.0162	0.0091	0.0044	0.0182	0.0067	0.0017
12	rs117675000	81264370	0.97	0.0351293717890758	1.06	0.00991668488433966	0.102169418619725	0.0218797911468812	0.0018	0.0018	0.0239	0.1429	0.0069	0.1774	0.2005	0.0096	0.0013	0.0065	0.0049	0.0078	0.0022	0.0052	0.0139	0.1513	0.1697	0.0033	0.0014	0.0076	0.0162	0.0092	0.0045	0.0178	0.0068	0.0017
12	rs17663656	81267416	0.97	0.0351293717890758	1.06	0.00991668488433966	0.0968798616220483	0.0278493563335276	0.0017	0.0019	0.0244	0.1427	0.007	0.1781	0.2005	0.0097	0.0016	0.0064	0.0048	0.0079	0.0021	0.0051	0.0139	0.151	0.1692	0.0034	0.0015	0.0075	0.0161	0.0094	0.0047	0.0167	0.007	0.0016
12	rs73143092	81272215	0.97	0.0351293717890758	1.06	0.00991668488433966	0.100017020754236	0.030523966350704	0.0017	0.0019	0.0244	0.1424	0.007	0.1783	0.2006	0.0098	0.0016	0.0064	0.0048	0.0079	0.0021	0.0051	0.0138	0.1512	0.1691	0.0034	0.0015	0.0075	0.0161	0.0094	0.0046	0.0167	0.007	0.0016
12	rs1356960	81273016	0.97	0.0351293717890758	1.06	0.00991668488433966	0.100042782996565	0.030523966350704	0.0017	0.0019	0.0244	0.1424	0.007	0.1783	0.2006	0.0098	0.0016	0.0064	0.0048	0.0079	0.0021	0.0051	0.0138	0.1512	0.1691	0.0034	0.0015	0.0075	0.0161	0.0094	0.0046	0.0167	0.007	0.0016
12	rs79208386	81306178	0.96	0.0430660126656495	1.06	0.00991668488433966	0.119532493553421	0.0740880721507569	0.0017	0.0021	0.0238	0.1414	0.0066	0.181	0.1982	0.01	0.0016	0.0062	0.005	0.0085	0.0017	0.0048	0.0136	0.155	0.1694	0.0031	0.0015	0.0071	0.0144	0.01	0.0041	0.0167	0.0072	0.0016
12	rs1627156	81306185	0.97	0.0351293717890758	1.06	0.00991668488433966	0.157658796335914	0.0881258425092781	0.0015	0.0021	0.0237	0.1414	0.0066	0.1819	0.1965	0.01	0.0018	0.0067	0.005	0.0086	0.0019	0.0048	0.0136	0.1537	0.1698	0.0035	0.0016	0.0071	0.0143	0.01	0.0041	0.0168	0.0072	0.0018
12	rs56083018	81313367	0.96	0.0430660126656495	1.08	0.00606519069619925	0.138213092686428	0.0621356168740305	0.0015	0.002	0.0236	0.1402	0.0062	0.1843	0.1963	0.0098	0.0019	0.0066	0.005	0.0089	0.0018	0.0046	0.0136	0.1546	0.17	0.0034	0.0014	0.0068	0.0137	0.0104	0.0039	0.0166	0.0071	0.0017
12	rs75412347	81313763	0.96	0.0430660126656495	1.08	0.00606519069619925	0.138716132170139	0.0621356168740305	0.0015	0.002	0.0236	0.1402	0.0062	0.1844	0.1963	0.0098	0.0019	0.0065	0.005	0.0089	0.0018	0.0046	0.0136	0.1547	0.17	0.0034	0.0015	0.0068	0.0137	0.0104	0.0039	0.0165	0.0071	0.0017
12	rs7303026	81315746	0.96	0.0430660126656495	1.08	0.00606519069619925	0.143838990071278	0.0769916772619954	0.0015	0.002	0.0235	0.14	0.0061	0.1854	0.1963	0.0098	0.0019	0.0066	0.005	0.009	0.0018	0.0046	0.0135	0.1549	0.1697	0.0034	0.0015	0.0067	0.0135	0.0106	0.0038	0.0164	0.007	0.0017
12	rs117663890	81320431	0.96	0.0430660126656495	1.08	0.00606519069619925	0.142395950911372	0.0780922886293486	0.0015	0.002	0.0237	0.1398	0.0061	0.1858	0.1962	0.0097	0.0019	0.0065	0.005	0.009	0.0017	0.0046	0.0134	0.1553	0.1692	0.0034	0.0015	0.0068	0.0134	0.0105	0.0038	0.0163	0.007	0.0017
12	rs77951898	81325664	0.96	0.0430660126656495	1.08	0.00606519069619925	0.146165919423084	0.0856672111235445	0.0015	0.002	0.0237	0.1398	0.0061	0.1859	0.1962	0.0097	0.0019	0.0065	0.005	0.009	0.0017	0.0046	0.0134	0.1555	0.1691	0.0033	0.0015	0.0069	0.0134	0.0105	0.0038	0.0163	0.007	0.0017
12	rs76287543	81326168	0.96	0.0430660126656495	1.08	0.00606519069619925	0.148056571912553	0.0902218807645841	0.0015	0.002	0.0237	0.1398	0.0061	0.1859	0.1962	0.0097	0.0019	0.0065	0.005	0.009	0.0017	0.0046	0.0134	0.1555	0.1691	0.0033	0.0015	0.0069	0.0134	0.0105	0.0038	0.0163	0.007	0.0017
12	rs2682818	81329536	0.96	0.0430660126656495	1.08	0.00606519069619925	0.155966145869961	0.084220632096698	0.0015	0.002	0.0236	0.1398	0.0061	0.1863	0.1963	0.0097	0.0019	0.0065	0.0049	0.009	0.0017	0.0045	0.0133	0.1558	0.1689	0.0033	0.0015	0.007	0.0133	0.0105	0.0038	0.0163	0.007	0.0017
12	rs17732904	81329737	0.96	0.0430660126656495	1.08	0.00606519069619925	0.147044253811047	0.0757520520348393	0.0015	0.002	0.0236	0.1397	0.0061	0.1864	0.1963	0.0097	0.0019	0.0065	0.0049	0.0089	0.0017	0.0045	0.0133	0.1558	0.1688	0.0033	0.0015	0.007	0.0133	0.0105	0.0038	0.0163	0.007	0.0017
12	rs12818331	81331857	0.96	0.0430660126656495	1.08	0.00606519069619925	0.147370357131715	0.066342698528096	0.0015	0.002	0.0233	0.1395	0.0061	0.1871	0.1967	0.0097	0.002	0.0064	0.0049	0.0088	0.0016	0.0044	0.0132	0.1561	0.1685	0.0032	0.0015	0.0071	0.0133	0.0104	0.0037	0.0161	0.0069	0.0017
12	rs78693173	81349048	0.96	0.0430660126656495	1.08	0.00606519069619925	0.284143293404541	0.169295433701399	0.0016	0.0021	0.022	0.1382	0.0059	0.1915	0.1988	0.0097	0.0024	0.0061	0.0051	0.0081	0.0014	0.0041	0.0126	0.1575	0.1665	0.003	0.0015	0.0075	0.0134	0.01	0.0035	0.0153	0.0067	0.0018
12	rs6539536	81351074	0.96	0.0430660126656495	1.08	0.00606519069619925	0.329698015042321	0.241313805565374	0.0016	0.0021	0.022	0.1381	0.0059	0.1916	0.1988	0.0097	0.0024	0.0061	0.0051	0.0081	0.0014	0.0041	0.0126	0.1575	0.1665	0.003	0.0015	0.0075	0.0135	0.01	0.0035	0.0153	0.0067	0.0018
12	rs1402351	81351858	0.96	0.0430660126656495	1.08	0.00606519069619925	0.328419872058873	0.240758311008166	0.0016	0.0021	0.022	0.1381	0.0059	0.1916	0.1988	0.0097	0.0024	0.0061	0.0051	0.0081	0.0014	0.0041	0.0126	0.1575	0.1665	0.003	0.0015	0.0075	0.0135	0.01	0.0035	0.0153	0.0067	0.0018
12	rs117380114	81357704	0.96	0.0430660126656495	1.08	0.00606519069619925	0.314781361819639	0.222877072589511	0.0016	0.0021	0.022	0.1382	0.0059	0.1916	0.1988	0.0097	0.0024	0.0061	0.0051	0.0081	0.0014	0.0041	0.0126	0.1575	0.1665	0.003	0.0015	0.0074	0.0134	0.01	0.0035	0.0153	0.0067	0.0018
12	rs12816135	81365647	0.96	0.0430660126656495	1.09	0.00468440729968594	0.309509998722755	0.236329154656731	0.0016	0.0022	0.022	0.1383	0.0059	0.1917	0.1987	0.0097	0.0024	0.0061	0.0052	0.0081	0.0014	0.0042	0.0126	0.1574	0.1664	0.003	0.0015	0.0074	0.0134	0.01	0.0035	0.0154	0.0067	0.0018
12	rs77474623	81369713	0.96	0.0430660126656495	1.09	0.00468440729968594	0.299594668401472	0.252170644269592	0.0016	0.0022	0.022	0.1385	0.0059	0.1917	0.1986	0.0097	0.0024	0.0061	0.0052	0.0082	0.0015	0.0043	0.0126	0.1573	0.1662	0.0029	0.0015	0.0074	0.0133	0.01	0.0035	0.0154	0.0067	0.0018
12	rs76254858	81372023	0.96	0.0430660126656495	1.09	0.00468440729968594	0.294942410925845	0.244543723288683	0.0016	0.0022	0.022	0.1386	0.0059	0.1917	0.1986	0.0097	0.0024	0.0061	0.0052	0.0082	0.0016	0.0043	0.0126	0.1572	0.1661	0.0029	0.0015	0.0074	0.0133	0.0099	0.0035	0.0154	0.0067	0.0018
12	rs77171522	81373517	0.96	0.0430660126656495	1.09	0.00468440729968594	0.294797651751113	0.239315944137995	0.0016	0.0022	0.0221	0.1387	0.0059	0.1917	0.1985	0.0097	0.0024	0.0061	0.0053	0.0082	0.0016	0.0044	0.0126	0.1571	0.1659	0.0029	0.0015	0.0073	0.0133	0.0099	0.0035	0.0155	0.0067	0.0018
12	rs12811616	81373808	0.96	0.0430660126656495	1.09	0.00468440729968594	0.320351599756208	0.244432118962801	0.0016	0.0022	0.0221	0.1388	0.0059	0.1917	0.1988	0.0097	0.0024	0.0061	0.0053	0.0082	0.0016	0.004	0.0126	0.1571	0.1659	0.0029	0.0015	0.0073	0.0133	0.0099	0.0035	0.0155	0.0067	0.0018
12	rs117546210	81381354	0.96	0.0430660126656495	1.09	0.00468440729968594	0.301446873935219	0.236881354710373	0.0016	0.0022	0.0221	0.1389	0.0059	0.1918	0.1987	0.0097	0.0024	0.0061	0.0053	0.0082	0.0017	0.004	0.0125	0.1571	0.1658	0.0028	0.0016	0.0073	0.0133	0.0099	0.0035	0.0155	0.0067	0.0018
12	rs80155646	81395049	0.96	0.0430660126656495	1.09	0.00468440729968594	0.292582750026875	0.245437141713546	0.0016	0.0023	0.0221	0.1391	0.0059	0.1919	0.1986	0.0097	0.0024	0.0061	0.0053	0.0082	0.0018	0.004	0.0125	0.1571	0.1657	0.0028	0.0016	0.0072	0.0133	0.0098	0.0035	0.0155	0.0067	0.0018
12	rs78993992	81400696	0.96	0.0430660126656495	1.09	0.00468440729968594	0.303109242784778	0.244097403400763	0.0016	0.0023	0.0221	0.1391	0.0059	0.192	0.1986	0.0097	0.0024	0.0061	0.0053	0.0082	0.0019	0.004	0.0125	0.1571	0.1657	0.0027	0.0016	0.0072	0.0133	0.0098	0.0035	0.0156	0.0067	0.0018
12	rs4842375	81409687	0.96	0.0430660126656495	1.09	0.00468440729968594	0.328113503336137	0.285389118141479	0.0016	0.0023	0.0221	0.1395	0.0059	0.1929	0.1985	0.0097	0.0025	0.0059	0.0051	0.0081	0.0023	0.0039	0.0124	0.1565	0.1655	0.0026	0.0016	0.0071	0.0133	0.0096	0.0033	0.0156	0.0066	0.0018
12	rs6539543	81410327	0.96	0.0430660126656495	1.09	0.00468440729968594	0.327144320785805	0.287030238199021	0.0016	0.0023	0.0221	0.1395	0.0059	0.1929	0.1985	0.0097	0.0025	0.0059	0.0051	0.0081	0.0023	0.0039	0.0124	0.1565	0.1655	0.0026	0.0016	0.0071	0.0133	0.0096	0.0033	0.0156	0.0066	0.0018
12	rs75381735	81415561	0.96	0.0430660126656495	1.09	0.00468440729968594	0.324600998999265	0.281182320771671	0.0016	0.0023	0.0221	0.1395	0.0059	0.1929	0.1986	0.0097	0.0025	0.0059	0.0051	0.0081	0.0023	0.0039	0.0124	0.1565	0.1655	0.0026	0.0016	0.0071	0.0133	0.0096	0.0033	0.0156	0.0066	0.0018
12	rs117858605	81434565	0.96	0.0430660126656495	1.09	0.00468440729968594	0.308471242240771	0.251156942551563	0.0016	0.0022	0.0222	0.1397	0.0058	0.1935	0.1993	0.0097	0.0024	0.0059	0.0051	0.0081	0.0023	0.0039	0.0122	0.1561	0.1654	0.0026	0.0016	0.0069	0.0133	0.0095	0.0033	0.0154	0.0067	0.0019
12	rs4842376	81437253	0.96	0.0430660126656495	1.07	0.00778747768306726	0.308965658263482	0.259643628469326	0.0016	0.0022	0.0222	0.1397	0.0058	0.1936	0.1994	0.0097	0.0024	0.0059	0.0051	0.0081	0.0023	0.0039	0.0121	0.156	0.1654	0.0026	0.0016	0.0069	0.0134	0.0095	0.0032	0.0153	0.0067	0.0019
12	rs11114720	81443764	0.96	0.0430660126656495	1.07	0.00778747768306726	0.300861312612888	0.249694989085601	0.0016	0.0022	0.0222	0.1397	0.0058	0.1934	0.1994	0.0097	0.0024	0.0059	0.0051	0.0081	0.0023	0.0039	0.0121	0.1562	0.1654	0.0026	0.0016	0.0069	0.0134	0.0095	0.0032	0.0153	0.0067	0.0019
12	rs4275684	81465645	0.96	0.0430660126656495	1.07	0.00778747768306726	0.303109242784778	0.243651343463294	0.0015	0.0022	0.0222	0.1392	0.0058	0.1935	0.1995	0.0097	0.0025	0.0059	0.0051	0.0082	0.0024	0.0039	0.0121	0.1562	0.1652	0.0026	0.0016	0.0069	0.0134	0.0094	0.0033	0.0153	0.0068	0.002
12	rs12423591	81470522	0.96	0.0430660126656495	1.07	0.00778747768306726	0.323738634432086	0.267988377979886	0.0014	0.0023	0.0222	0.1388	0.0058	0.194	0.2002	0.0098	0.0025	0.0058	0.005	0.0083	0.0024	0.0038	0.0119	0.1561	0.1649	0.0028	0.0016	0.007	0.0133	0.0093	0.0033	0.0151	0.0067	0.0021
12	rs79308388	81473250	0.96	0.0430660126656495	1.07	0.00778747768306726	0.304432810021229	0.217697515792572	0.0014	0.0023	0.0222	0.1387	0.0058	0.194	0.2002	0.0098	0.0025	0.0058	0.005	0.0083	0.0024	0.0038	0.0119	0.156	0.1649	0.0028	0.0016	0.007	0.0133	0.0093	0.0033	0.0151	0.0067	0.0021
12	rs17735561	81478866	0.96	0.0430660126656495	1.07	0.00778747768306726	0.277608370033638	0.222443922311406	0.0015	0.0023	0.0224	0.1385	0.0057	0.1943	0.2003	0.0099	0.0025	0.0058	0.005	0.0084	0.0024	0.0039	0.012	0.1557	0.1646	0.003	0.0016	0.007	0.0133	0.0093	0.0033	0.015	0.0067	0.0021
12	rs34930378	81492976	0.96	0.0430660126656495	1.07	0.00778747768306726	0.245114258114349	0.229297815507276	0.0016	0.0023	0.0226	0.1382	0.0056	0.1946	0.2003	0.0099	0.0024	0.0058	0.0049	0.0085	0.0025	0.0039	0.012	0.1553	0.1644	0.0032	0.0017	0.0071	0.0133	0.0093	0.0034	0.0149	0.0066	0.0022
12	rs10862242	81497354	0.96	0.0430660126656495	1.07	0.00778747768306726	0.241591692415804	0.212131683724632	0.0016	0.0023	0.0226	0.1382	0.0056	0.1946	0.2003	0.0099	0.0024	0.0058	0.0049	0.0085	0.0025	0.0039	0.012	0.1552	0.1644	0.0032	0.0017	0.0071	0.0133	0.0093	0.0034	0.0149	0.0066	0.0022
12	rs35423806	81503843	0.96	0.0430660126656495	1.07	0.00778747768306726	0.250782157905221	0.230063521109758	0.0016	0.0023	0.0227	0.1381	0.0056	0.1947	0.2003	0.0099	0.0024	0.0058	0.0049	0.0085	0.0025	0.0039	0.012	0.1551	0.1643	0.0033	0.0017	0.0071	0.0133	0.0093	0.0034	0.0148	0.0066	0.0022
12	rs58838186	81503940	0.96	0.0430660126656495	1.07	0.00778747768306726	0.250561148131598	0.233904407046799	0.0016	0.0023	0.0227	0.1381	0.0056	0.1947	0.2003	0.0099	0.0024	0.0058	0.0049	0.0085	0.0025	0.0039	0.012	0.1551	0.1643	0.0033	0.0017	0.0071	0.0133	0.0093	0.0034	0.0148	0.0066	0.0022
12	rs17679826	81511561	0.96	0.0430660126656495	1.07	0.00778747768306726	0.24180832206276	0.234344671015195	0.0016	0.0023	0.0227	0.1381	0.0056	0.1948	0.2003	0.01	0.0024	0.0058	0.0049	0.0085	0.0025	0.0039	0.012	0.1551	0.1642	0.0033	0.0017	0.0071	0.0133	0.0094	0.0034	0.0148	0.0066	0.0022
12	rs61934933	81512539	0.96	0.0430660126656495	1.06	0.00991668488433966	0.240553359207099	0.224178172405594	0.0016	0.0023	0.0227	0.1381	0.0056	0.1948	0.2003	0.01	0.0024	0.0058	0.0049	0.0085	0.0025	0.0039	0.012	0.1551	0.1642	0.0033	0.0017	0.0071	0.0133	0.0094	0.0034	0.0148	0.0066	0.0022
12	rs7299004	81514856	0.96	0.0430660126656495	1.06	0.00991668488433966	0.249589972803466	0.244208959014143	0.0016	0.0023	0.0227	0.138	0.0056	0.1947	0.2002	0.01	0.0024	0.0058	0.0048	0.0086	0.0025	0.0039	0.012	0.1549	0.1641	0.0033	0.0017	0.0073	0.0136	0.0094	0.0035	0.0148	0.0066	0.0022
12	rs73359329	81519340	0.96	0.0430660126656495	1.05	0.0125260333142508	0.214383243724058	0.216087116348396	0.0017	0.0023	0.0227	0.1379	0.0055	0.1946	0.2001	0.0102	0.0024	0.0059	0.0047	0.0086	0.0025	0.0039	0.012	0.1545	0.164	0.0033	0.0017	0.0074	0.0139	0.0094	0.0036	0.0147	0.0066	0.0022
12	rs2574740	81522025	0.96	0.0430660126656495	1.05	0.0125260333142508	0.21670040376412	0.236439561525388	0.0017	0.0023	0.0227	0.1379	0.0055	0.1945	0.2001	0.0102	0.0024	0.0058	0.0047	0.0086	0.0025	0.0039	0.012	0.1545	0.1641	0.0033	0.0017	0.0075	0.0141	0.0095	0.0036	0.0147	0.0066	0.0022
12	rs79301462	81549594	0.96	0.0430660126656495	1.05	0.0125260333142508	0.200852270412131	0.199158311975777	0.0019	0.002	0.0229	0.137	0.0057	0.1946	0.2004	0.0105	0.002	0.0055	0.0046	0.0089	0.0024	0.004	0.0123	0.1551	0.1635	0.0034	0.0016	0.0076	0.0135	0.0097	0.0037	0.015	0.0065	0.0021
12	rs35097140	81553867	0.95	0.0523777185899542	1.05	0.0125260333142508	0.211194866327297	0.191898573815898	0.0019	0.002	0.023	0.137	0.0057	0.1947	0.2006	0.0106	0.0018	0.0054	0.0046	0.0089	0.0024	0.004	0.0123	0.1553	0.1634	0.0033	0.0016	0.0077	0.0134	0.0097	0.0037	0.0151	0.0065	0.0021
12	rs34825043	81555043	0.95	0.0523777185899542	1.04	0.0156965135294062	0.211596972847025	0.193963484388517	0.0019	0.002	0.023	0.137	0.0057	0.1947	0.2006	0.0106	0.0018	0.0054	0.0046	0.0089	0.0024	0.004	0.0123	0.1553	0.1634	0.0033	0.0016	0.0077	0.0134	0.0097	0.0037	0.0151	0.0065	0.0021
12	rs73154952	81562149	0.95	0.0523777185899542	1.04	0.0156965135294062	0.215723053188883	0.215765508792263	0.0019	0.002	0.023	0.1369	0.0057	0.1947	0.2006	0.0106	0.0018	0.0054	0.0046	0.0089	0.0024	0.004	0.0123	0.1553	0.1634	0.0033	0.0016	0.0077	0.0134	0.0097	0.0037	0.0151	0.0065	0.0021
12	rs11114781	81573175	0.95	0.0523777185899542	1.04	0.0156965135294062	0.219277739727088	0.220714078183654	0.0019	0.002	0.023	0.1369	0.0057	0.1947	0.2007	0.0106	0.0018	0.0054	0.0046	0.0089	0.0024	0.004	0.0123	0.1553	0.1634	0.0033	0.0016	0.0077	0.0134	0.0097	0.0037	0.0151	0.0065	0.0021
12	rs10506273	81588406	0.95	0.0523777185899542	1.04	0.0156965135294062	0.206284191376715	0.171868555336024	0.002	0.002	0.023	0.137	0.0056	0.1951	0.2005	0.0107	0.0018	0.0053	0.0046	0.009	0.0025	0.004	0.0122	0.1546	0.1633	0.0034	0.0016	0.0077	0.0134	0.0097	0.0037	0.0151	0.0065	0.0021
12	rs7295475	81597080	0.95	0.0523777185899542	1.04	0.0156965135294062	0.212604123182664	0.17385706294121	0.002	0.002	0.0231	0.1372	0.0056	0.1952	0.2003	0.0108	0.0018	0.0052	0.0046	0.009	0.0025	0.004	0.0121	0.1545	0.1632	0.0034	0.0016	0.0077	0.0134	0.0096	0.0036	0.0152	0.0066	0.0021
12	rs1921035	81602449	0.95	0.0523777185899542	1.04	0.0156965135294062	0.227992091236212	0.161949537948731	0.0021	0.002	0.0231	0.1372	0.0056	0.1952	0.2003	0.0108	0.0018	0.0051	0.0046	0.0091	0.0025	0.004	0.012	0.1545	0.1631	0.0034	0.0016	0.0076	0.0134	0.0096	0.0036	0.0152	0.0066	0.0021
12	rs75413145	81609685	0.95	0.0523777185899542	1.04	0.0156965135294062	0.264738383399393	0.183816025136893	0.0021	0.0019	0.023	0.137	0.0056	0.1957	0.2006	0.0109	0.0018	0.0051	0.0045	0.0089	0.0026	0.004	0.0118	0.1548	0.1626	0.0036	0.0017	0.0076	0.0134	0.0094	0.0037	0.0152	0.0066	0.002
12	rs61742651	81610702	0.95	0.0523777185899542	1.05	0.0125260333142508	0.261968530506889	0.182193574875921	0.0021	0.0019	0.023	0.137	0.0056	0.1957	0.2006	0.011	0.0018	0.0052	0.0045	0.0089	0.0026	0.004	0.0118	0.1547	0.1626	0.0036	0.0017	0.0076	0.0134	0.0094	0.0037	0.0152	0.0066	0.002
12	rs12830315	81628235	0.95	0.0523777185899542	1.05	0.0125260333142508	0.287227187496585	0.173956696920553	0.0022	0.0019	0.0227	0.137	0.0056	0.1959	0.2009	0.0111	0.0018	0.0052	0.0045	0.0089	0.0026	0.004	0.0117	0.1547	0.1624	0.0037	0.0017	0.0076	0.0134	0.0094	0.0037	0.0153	0.0066	0.0019
12	rs10862274	81644757	0.95	0.0523777185899542	1.05	0.0125260333142508	0.326278427024202	0.218665639742481	0.0022	0.0019	0.0226	0.137	0.0056	0.1961	0.2011	0.0111	0.0018	0.0052	0.0045	0.0088	0.0026	0.004	0.0116	0.1546	0.1623	0.0037	0.0017	0.0076	0.0134	0.0093	0.0037	0.0153	0.0066	0.0019
12	rs117503763	81645060	0.95	0.0523777185899542	1.04	0.0156965135294062	0.322776236233299	0.205347245176615	0.0022	0.0019	0.0226	0.137	0.0056	0.1961	0.2011	0.0111	0.0018	0.0052	0.0045	0.0088	0.0026	0.004	0.0116	0.1546	0.1623	0.0037	0.0017	0.0076	0.0134	0.0093	0.0037	0.0153	0.0066	0.0019
12	rs1921057	81645855	0.95	0.0523777185899542	1.04	0.0156965135294062	0.317083520542691	0.191383517578088	0.0022	0.0019	0.0226	0.1371	0.0056	0.196	0.2011	0.0111	0.0018	0.0052	0.0045	0.0088	0.0026	0.004	0.0116	0.1546	0.1623	0.0037	0.0017	0.0076	0.0134	0.0093	0.0037	0.0153	0.0066	0.0019
12	rs7960302	81646663	0.95	0.0523777185899542	1.04	0.0156965135294062	0.318539413133161	0.191486491249225	0.0022	0.0019	0.0226	0.1371	0.0056	0.196	0.2012	0.0111	0.0018	0.0052	0.0045	0.0088	0.0026	0.004	0.0116	0.1546	0.1623	0.0037	0.0017	0.0076	0.0134	0.0093	0.0037	0.0153	0.0066	0.0019
12	rs117598825	81658625	0.95	0.0523777185899542	1.04	0.0156965135294062	0.308718397991766	0.168407900013418	0.0022	0.0019	0.0226	0.137	0.0056	0.1959	0.2012	0.0111	0.0018	0.0052	0.0045	0.0088	0.0026	0.004	0.0116	0.1546	0.1623	0.0037	0.0017	0.0077	0.0135	0.0092	0.0037	0.0153	0.0066	0.0019
12	rs73350726	81661583	0.95	0.0523777185899542	1.04	0.0156965135294062	0.308026625314453	0.163507035332616	0.0022	0.0019	0.0226	0.137	0.0056	0.1959	0.2012	0.0111	0.0018	0.0052	0.0045	0.0088	0.0026	0.004	0.0115	0.1546	0.1623	0.0037	0.0017	0.0077	0.0135	0.0092	0.0037	0.0153	0.0066	0.0019
12	rs117855734	81668354	0.95	0.0523777185899542	1.03	0.0195166737865975	0.304334663283618	0.152240590799791	0.0022	0.0019	0.0226	0.137	0.0056	0.1959	0.2012	0.0112	0.0018	0.0052	0.0045	0.0088	0.0026	0.004	0.0115	0.1546	0.1622	0.0037	0.0017	0.0077	0.0135	0.0092	0.0037	0.0153	0.0066	0.0019
12	Affx-8552432	81692445	0.95	0.0523777185899542	1.03	0.0195166737865975	0.303060280429161	0.118927376045535	0.0025	0.002	0.0229	0.1369	0.0056	0.1954	0.2016	0.0113	0.0021	0.0054	0.0044	0.0087	0.0028	0.004	0.0114	0.1542	0.161	0.0038	0.0018	0.0079	0.0139	0.0092	0.0036	0.0151	0.0067	0.002
12	rs1950101	81697230	0.95	0.0523777185899542	1.03	0.0195166737865975	0.297506059197779	0.114788127157992	0.0026	0.002	0.023	0.1368	0.0056	0.1953	0.2017	0.0114	0.0021	0.0054	0.0044	0.0087	0.0028	0.004	0.0114	0.154	0.1607	0.0039	0.0018	0.008	0.014	0.0091	0.0036	0.0151	0.0067	0.002
12	rs11114822	81709014	0.95	0.0523777185899542	1.03	0.0195166737865975	0.360718139440837	0.14958709986727	0.0032	0.0021	0.0237	0.1363	0.0053	0.1946	0.2038	0.0116	0.0019	0.0056	0.004	0.0084	0.0032	0.0038	0.0109	0.1537	0.1588	0.0039	0.0019	0.0087	0.0138	0.0088	0.0034	0.0155	0.0068	0.0025
12	rs117570867	81723943	0.95	0.0523777185899542	1.02	0.0240822308241547	0.350552431210927	0.14638762377519	0.0032	0.0021	0.0237	0.1362	0.0053	0.1946	0.2038	0.0115	0.0019	0.0056	0.004	0.0084	0.0032	0.0038	0.0109	0.1537	0.1587	0.0039	0.0019	0.0087	0.0138	0.0088	0.0034	0.0155	0.0068	0.0025
12	rs118115625	81724190	0.95	0.0523777185899542	1.02	0.0240822308241547	0.350552431210927	0.14648136960889	0.0032	0.0021	0.0237	0.1362	0.0053	0.1946	0.2038	0.0115	0.0019	0.0056	0.004	0.0084	0.0032	0.0038	0.0109	0.1537	0.1587	0.0039	0.0019	0.0087	0.0138	0.0088	0.0034	0.0155	0.0068	0.0025
12	rs1921042	81737351	0.95	0.0523777185899542	1.01	0.0294955121051703	0.361308147464461	0.174056350721269	0.0032	0.0021	0.0237	0.1362	0.0053	0.1947	0.2039	0.0114	0.002	0.0056	0.004	0.0084	0.0032	0.0038	0.0109	0.1537	0.1586	0.004	0.0019	0.0087	0.0138	0.0088	0.0034	0.0155	0.0068	0.0026
12	rs17008424	81743835	0.95	0.0523777185899542	0.99	0.0433032320256267	0.336437799523289	0.163897230217901	0.0033	0.0021	0.0236	0.1362	0.0053	0.1946	0.2038	0.0115	0.002	0.0056	0.004	0.0084	0.0032	0.0038	0.0109	0.1536	0.1585	0.0039	0.0019	0.0088	0.0138	0.0088	0.0034	0.0155	0.0068	0.0026
12	rs116841739	81759483	0.95	0.0523777185899542	0.99	0.0433032320256267	0.311146053964817	0.185749077005445	0.0033	0.0021	0.0236	0.1361	0.0053	0.1946	0.2036	0.0115	0.002	0.0058	0.0039	0.0085	0.0033	0.0038	0.011	0.1536	0.1583	0.0038	0.002	0.0088	0.0139	0.0088	0.0035	0.0155	0.0069	0.0026
12	rs17736993	81794885	0.95	0.0523777185899542	0.98	0.0519283998033082	0.29765152422617	0.177657036884668	0.0034	0.0022	0.0235	0.136	0.0054	0.1946	0.2035	0.0115	0.0021	0.0059	0.0039	0.0085	0.0033	0.0038	0.011	0.1536	0.1581	0.0037	0.0021	0.0089	0.0139	0.0088	0.0035	0.0156	0.0069	0.0027
12	rs1897487	81798347	0.95	0.0523777185899542	0.98	0.0519283998033082	0.294652930410734	0.179366206051201	0.0034	0.0022	0.0235	0.136	0.0054	0.1945	0.2034	0.0115	0.0021	0.0059	0.0039	0.0085	0.0033	0.0038	0.011	0.1536	0.158	0.0037	0.0021	0.0089	0.0139	0.0088	0.0035	0.0156	0.0069	0.0027
12	rs1403063	81808104	0.95	0.0523777185899542	0.98	0.0519283998033082	0.295908438813292	0.183105595958384	0.0034	0.0022	0.0235	0.136	0.0054	0.1945	0.2034	0.0115	0.0021	0.0059	0.0039	0.0085	0.0033	0.0038	0.011	0.1536	0.158	0.0037	0.0021	0.0089	0.0139	0.0088	0.0035	0.0156	0.0069	0.0027
12	rs12426725	81843128	0.95	0.0523777185899542	0.97	0.0618608265030667	0.279761966649852	0.176654286745598	0.0034	0.0022	0.0234	0.1358	0.0053	0.1952	0.2042	0.0116	0.0022	0.006	0.0039	0.0085	0.0034	0.0038	0.0112	0.1518	0.1577	0.0039	0.0022	0.009	0.0141	0.0087	0.0036	0.0154	0.0069	0.0028
12	rs17008590	81849824	0.95	0.0523777185899542	0.97	0.0618608265030667	0.282442962366581	0.181586430193499	0.0034	0.0022	0.0234	0.1358	0.0053	0.1953	0.2042	0.0116	0.0022	0.006	0.0038	0.0085	0.0034	0.0038	0.0112	0.1516	0.1577	0.004	0.0022	0.009	0.0141	0.0087	0.0036	0.0154	0.0069	0.0028
12	rs1522328	81862752	0.95	0.0523777185899542	0.97	0.0618608265030667	0.233439083817658	0.234895375970561	0.0035	0.0023	0.0231	0.1366	0.0054	0.1944	0.2047	0.0116	0.0026	0.0063	0.0038	0.0083	0.0036	0.0036	0.0109	0.1492	0.1586	0.0044	0.0024	0.0088	0.0143	0.0087	0.0039	0.0151	0.0069	0.0032
12	rs12099646	81863599	0.95	0.0523777185899542	0.97	0.0618608265030667	0.261606444642056	0.296344187027406	0.0036	0.0024	0.0233	0.1363	0.0056	0.1947	0.2046	0.0115	0.0027	0.0066	0.0037	0.0083	0.0037	0.0033	0.0104	0.1489	0.1592	0.0045	0.0025	0.0084	0.0141	0.0088	0.0038	0.0149	0.0067	0.0034
12	rs1522315	81883680	0.95	0.0523777185899542	0.96	0.0732232110783407	0.283434157191517	0.321288667102202	0.0036	0.0024	0.0234	0.1363	0.0056	0.1947	0.2046	0.0114	0.0027	0.0066	0.0037	0.0083	0.0037	0.0033	0.0104	0.1489	0.1592	0.0046	0.0025	0.0084	0.0141	0.0088	0.0038	0.0149	0.0066	0.0034
12	rs7976363	81886611	0.95	0.0523777185899542	0.97	0.0618608265030667	0.286799123920638	0.319954560854514	0.0036	0.0024	0.0234	0.1363	0.0056	0.1947	0.2047	0.0114	0.0027	0.0066	0.0037	0.0083	0.0037	0.0033	0.0104	0.1488	0.1592	0.0046	0.0025	0.0084	0.0141	0.0087	0.0038	0.0149	0.0066	0.0034
12	rs113366872	81887329	0.95	0.0523777185899542	0.97	0.0618608265030667	0.287417547590157	0.323961777495971	0.0036	0.0024	0.0234	0.1363	0.0056	0.1947	0.2047	0.0114	0.0027	0.0066	0.0037	0.0083	0.0037	0.0033	0.0104	0.1488	0.1592	0.0046	0.0025	0.0084	0.0141	0.0087	0.0038	0.0149	0.0066	0.0034
12	rs2400952	81896264	0.95	0.0523777185899542	0.97	0.0618608265030667	0.313234884020818	0.378612462724672	0.0036	0.0024	0.0237	0.1364	0.0057	0.1947	0.2049	0.0114	0.0027	0.0067	0.0037	0.0083	0.0037	0.0033	0.0104	0.1485	0.1591	0.0046	0.0025	0.0084	0.0141	0.0085	0.0039	0.0149	0.0067	0.0035
12	rs11114892	81903484	0.95	0.0523777185899542	0.97	0.0618608265030667	0.313932796895482	0.390495125114985	0.0036	0.0024	0.0237	0.1364	0.0057	0.1947	0.2049	0.0114	0.0027	0.0067	0.0037	0.0083	0.0037	0.0032	0.0104	0.1484	0.1591	0.0046	0.0025	0.0084	0.0141	0.0085	0.0039	0.0149	0.0066	0.0035
12	rs112934878	81908035	0.95	0.0523777185899542	0.97	0.0618608265030667	0.307335672308083	0.357035683804713	0.0036	0.0024	0.0237	0.1363	0.0057	0.1947	0.2049	0.0114	0.0027	0.0067	0.0037	0.0083	0.0037	0.0032	0.0104	0.1484	0.1591	0.0046	0.0025	0.0084	0.0141	0.0085	0.0039	0.0149	0.0066	0.0035
12	rs17008663	81925804	0.95	0.0523777185899542	0.97	0.0618608265030667	0.303697117865715	0.35803709323957	0.0036	0.0024	0.0238	0.1361	0.0055	0.1951	0.2048	0.0113	0.0027	0.0067	0.0037	0.0083	0.0038	0.0032	0.0104	0.1483	0.1594	0.0047	0.0026	0.0083	0.0142	0.0085	0.0039	0.0149	0.0065	0.0035
12	rs117205741	81933557	0.95	0.0523777185899542	0.95	0.0861393601425535	0.304187474588742	0.379375988548969	0.0036	0.0024	0.0238	0.1361	0.0054	0.1951	0.2048	0.0113	0.0027	0.0067	0.0037	0.0083	0.0038	0.0031	0.0103	0.1483	0.1595	0.0047	0.0026	0.0083	0.0142	0.0085	0.0039	0.0149	0.0065	0.0035
12	rs112895456	81935912	0.95	0.0523777185899542	0.95	0.0861393601425535	0.305808623015878	0.377340877462839	0.0036	0.0024	0.0238	0.1361	0.0054	0.1951	0.2048	0.0113	0.0027	0.0067	0.0037	0.0083	0.0038	0.0031	0.0103	0.1484	0.1596	0.0047	0.0026	0.0083	0.0143	0.0085	0.0039	0.0148	0.0065	0.0035
12	rs117445108	81951327	0.95	0.0523777185899542	0.94	0.100733208212114	0.322523222924489	0.40818317931713	0.0036	0.0024	0.024	0.1362	0.0054	0.1952	0.2046	0.0113	0.0027	0.0066	0.0036	0.0083	0.0038	0.003	0.01	0.1484	0.1601	0.0048	0.0026	0.0082	0.0143	0.0084	0.0039	0.0147	0.0064	0.0035
12	rs75846270	81969246	0.95	0.0523777185899542	0.94	0.100733208212114	0.391324467287052	0.536166507697021	0.0035	0.0023	0.024	0.1363	0.0053	0.1955	0.2042	0.0112	0.0028	0.0066	0.0035	0.0084	0.004	0.0028	0.0094	0.1486	0.1612	0.005	0.0027	0.0081	0.0145	0.0082	0.0041	0.0144	0.0058	0.0038
12	rs78862118	81969631	0.95	0.0523777185899542	0.93	0.117127898734063	0.391883507493051	0.531290562561361	0.0035	0.0023	0.024	0.1363	0.0053	0.1955	0.2041	0.0112	0.0028	0.0066	0.0035	0.0084	0.004	0.0028	0.0094	0.1486	0.1612	0.005	0.0027	0.0081	0.0145	0.0082	0.0041	0.0144	0.0058	0.0038
12	rs116860939	81975288	0.95	0.0523777185899542	0.93	0.117127898734063	0.389148062458313	0.539795793591803	0.0035	0.0023	0.024	0.1363	0.0053	0.1955	0.2042	0.0113	0.0028	0.0066	0.0035	0.0083	0.004	0.0028	0.0093	0.1486	0.1612	0.005	0.0027	0.0081	0.0145	0.0082	0.0041	0.0144	0.0057	0.0038
12	rs7979434	82010100	0.96	0.0430660126656495	0.93	0.117127898734063	0.46849923653444	0.540773945862708	0.0035	0.0023	0.0241	0.1356	0.0052	0.1952	0.2045	0.0115	0.0029	0.0067	0.0034	0.0083	0.004	0.0027	0.0086	0.1491	0.1619	0.0051	0.0027	0.0084	0.015	0.0078	0.0042	0.0144	0.0053	0.004
12	rs11114941	82015536	0.96	0.0430660126656495	0.93	0.117127898734063	0.452864045138184	0.55676509211572	0.0035	0.0023	0.0241	0.1356	0.0052	0.1952	0.2045	0.0115	0.0029	0.0067	0.0034	0.0084	0.004	0.0027	0.0086	0.149	0.1619	0.005	0.0027	0.0084	0.0152	0.0077	0.0042	0.0143	0.0052	0.004
12	rs10746195	82015650	0.96	0.0430660126656495	0.93	0.117127898734063	0.451902975369823	0.541892371134442	0.0035	0.0023	0.0241	0.1356	0.0052	0.1952	0.2045	0.0115	0.0029	0.0067	0.0034	0.0084	0.004	0.0027	0.0086	0.149	0.1619	0.005	0.0027	0.0084	0.0152	0.0077	0.0042	0.0143	0.0052	0.004
12	rs12367706	82024279	0.96	0.0430660126656495	0.92	0.135444945858012	0.449564566356677	0.554232561640227	0.0035	0.0022	0.0241	0.1356	0.0052	0.1952	0.2044	0.0115	0.0029	0.0067	0.0035	0.0084	0.004	0.0027	0.0086	0.1489	0.1619	0.005	0.0027	0.0084	0.0153	0.0077	0.0042	0.0143	0.0052	0.004
12	rs73147481	82027041	0.96	0.0430660126656495	0.93	0.117127898734063	0.446873808232938	0.539516402161444	0.0035	0.0022	0.0241	0.1356	0.0052	0.1952	0.2044	0.0115	0.0029	0.0067	0.0035	0.0084	0.004	0.0027	0.0086	0.1489	0.1619	0.005	0.0027	0.0084	0.0153	0.0077	0.0042	0.0143	0.0052	0.004
12	rs11114963	82046359	0.96	0.0430660126656495	0.91	0.155803491158275	0.419710066171246	0.555217097975813	0.0036	0.0022	0.0241	0.1357	0.0052	0.1951	0.2042	0.0116	0.0029	0.0068	0.0035	0.0084	0.0039	0.0027	0.0086	0.1486	0.1619	0.0049	0.0029	0.0085	0.0156	0.0077	0.0042	0.0143	0.0052	0.004
12	rs117736851	82048075	0.96	0.0430660126656495	0.89	0.20310604818777	0.417513439339187	0.540214947963373	0.0036	0.0022	0.0241	0.1357	0.0052	0.1951	0.2042	0.0116	0.0029	0.0068	0.0035	0.0084	0.0039	0.0027	0.0086	0.1486	0.1619	0.0049	0.0029	0.0085	0.0156	0.0077	0.0042	0.0143	0.0052	0.004
12	rs117511713	82059021	0.96	0.0430660126656495	0.89	0.20310604818777	0.406274875961618	0.525176609569361	0.0036	0.0022	0.0241	0.1357	0.0052	0.1951	0.2042	0.0116	0.0029	0.0068	0.0035	0.0084	0.0039	0.0027	0.0086	0.1486	0.1618	0.0049	0.0029	0.0085	0.0156	0.0077	0.0042	0.0143	0.0052	0.004
12	rs12826173	82062312	0.96	0.0430660126656495	0.89	0.20310604818777	0.405762504789155	0.51590092146246	0.0036	0.0022	0.0241	0.1357	0.0052	0.1951	0.2043	0.0116	0.0029	0.0068	0.0035	0.0084	0.0039	0.0027	0.0086	0.1486	0.1618	0.0049	0.0029	0.0085	0.0156	0.0077	0.0042	0.0143	0.0052	0.004
12	rs112128433	82074571	0.95	0.0523777185899542	0.89	0.20310604818777	0.311891219238896	0.674229926519649	0.0038	0.0025	0.0248	0.1375	0.0049	0.1929	0.2015	0.0121	0.0033	0.0069	0.0034	0.0088	0.004	0.0033	0.0089	0.1452	0.1618	0.0052	0.003	0.0091	0.0162	0.0083	0.0046	0.0145	0.0052	0.0041
12	rs17690214	82099363	0.95	0.0523777185899542	0.89	0.20310604818777	0.314781361819639	0.692994802253827	0.0039	0.0026	0.0251	0.1383	0.0048	0.192	0.2004	0.0123	0.0034	0.007	0.0035	0.0089	0.004	0.0035	0.0091	0.1438	0.1619	0.0053	0.0031	0.0094	0.0164	0.0086	0.0048	0.0146	0.0052	0.0042
12	rs11114987	82102912	0.95	0.0523777185899542	0.89	0.20310604818777	0.321916415029275	0.688995674275646	0.0039	0.0026	0.0251	0.1383	0.0048	0.1921	0.2004	0.0123	0.0034	0.007	0.0035	0.0089	0.004	0.0035	0.0091	0.1437	0.1619	0.0054	0.0031	0.0094	0.0164	0.0086	0.0048	0.0147	0.0052	0.0041
12	rs10506846	82107268	0.95	0.0523777185899542	0.86	0.29215087580064	0.335920809404927	0.728318615754113	0.0039	0.0026	0.0251	0.1383	0.0048	0.1921	0.2004	0.0123	0.0034	0.007	0.0035	0.0089	0.004	0.0035	0.0091	0.1436	0.1619	0.0054	0.0031	0.0094	0.0165	0.0086	0.0048	0.0147	0.0052	0.0041
12	rs10506847	82107590	0.95	0.0523777185899542	0.86	0.29215087580064	0.336179252802794	0.728618360762065	0.0039	0.0026	0.0251	0.1383	0.0048	0.1921	0.2005	0.0123	0.0034	0.007	0.0035	0.0089	0.004	0.0035	0.0091	0.1436	0.1619	0.0054	0.0031	0.0094	0.0165	0.0086	0.0048	0.0146	0.0052	0.0041
12	rs61935570	82125412	0.95	0.0523777185899542	0.85	0.32706018639722	0.300325078596342	0.625307655947901	0.0038	0.0026	0.0253	0.1386	0.0048	0.1919	0.201	0.0122	0.0034	0.007	0.0034	0.009	0.0039	0.0035	0.0092	0.1434	0.1616	0.0054	0.0031	0.0094	0.0165	0.0085	0.0049	0.0145	0.0052	0.004
12	rs115735521	82138978	0.95	0.0523777185899542	0.85	0.32706018639722	0.304874677637764	0.636476601988483	0.0038	0.0026	0.0255	0.1389	0.0048	0.1918	0.2012	0.0122	0.0033	0.007	0.0034	0.009	0.0039	0.0036	0.0091	0.1433	0.1614	0.0053	0.0031	0.0094	0.0165	0.0085	0.0049	0.0145	0.0052	0.004
12	rs76604702	82139004	0.95	0.0523777185899542	0.85	0.32706018639722	0.304972916503599	0.636912688733566	0.0038	0.0026	0.0255	0.1389	0.0048	0.1918	0.2012	0.0122	0.0033	0.007	0.0034	0.009	0.0039	0.0036	0.0091	0.1433	0.1614	0.0053	0.0031	0.0094	0.0165	0.0085	0.0049	0.0145	0.0052	0.004
12	rs12830985	82142468	0.95	0.0523777185899542	0.85	0.32706018639722	0.29503893806038	0.604833188152842	0.0037	0.0026	0.0256	0.139	0.0048	0.1918	0.2013	0.0121	0.0033	0.007	0.0034	0.009	0.0038	0.0036	0.0091	0.1432	0.1612	0.0053	0.0031	0.0094	0.0166	0.0085	0.005	0.0145	0.0052	0.004
12	rs17691694	82148458	0.95	0.0523777185899542	0.84	0.364737902801441	0.281312448882657	0.588513957939734	0.0037	0.0026	0.0258	0.1392	0.0048	0.1914	0.2018	0.0121	0.0032	0.0071	0.0034	0.0089	0.0038	0.0036	0.0091	0.143	0.1611	0.0053	0.0031	0.0094	0.0167	0.0084	0.005	0.0144	0.0051	0.004
12	rs2453071	82155121	0.95	0.0523777185899542	0.84	0.364737902801441	0.281171305789033	0.591940704222597	0.0036	0.0027	0.026	0.1394	0.0048	0.1914	0.202	0.012	0.0032	0.0071	0.0035	0.0088	0.0038	0.0036	0.0091	0.1429	0.1609	0.0053	0.0031	0.0094	0.0168	0.0084	0.0051	0.0144	0.0051	0.0039
12	rs116845706	82155940	0.95	0.0523777185899542	0.84	0.364737902801441	0.277234745107487	0.571169164224025	0.0036	0.0027	0.026	0.1394	0.0048	0.1914	0.2019	0.012	0.0032	0.0071	0.0035	0.0088	0.0037	0.0036	0.0091	0.1429	0.1608	0.0053	0.0031	0.0094	0.0168	0.0084	0.0051	0.0144	0.0051	0.0039
12	rs17008973	82167817	0.95	0.0523777185899542	0.84	0.364737902801441	0.296682471335439	0.575990342610312	0.0036	0.0027	0.0263	0.1395	0.0048	0.1915	0.2019	0.0119	0.0032	0.0072	0.0034	0.0088	0.0037	0.0036	0.0091	0.1432	0.1605	0.0053	0.0031	0.0094	0.0168	0.0084	0.0051	0.0144	0.005	0.0039
12	rs118022113	82172880	0.95	0.0523777185899542	0.84	0.364737902801441	0.293159692476369	0.531290562561361	0.0036	0.0027	0.0263	0.1395	0.0048	0.1913	0.2019	0.0119	0.0032	0.0072	0.0034	0.0088	0.0037	0.0036	0.0091	0.143	0.1605	0.0053	0.0031	0.0094	0.0168	0.0084	0.0051	0.0144	0.0054	0.0039
12	rs73155380	82182529	0.96	0.0430660126656495	0.84	0.364737902801441	0.306153089085424	0.482072020876729	0.0035	0.0027	0.0267	0.1391	0.0048	0.1914	0.2021	0.0118	0.0032	0.0072	0.0034	0.0087	0.0036	0.0036	0.0091	0.1432	0.1604	0.0052	0.0031	0.0095	0.0168	0.0083	0.0052	0.0144	0.0053	0.0038
12	rs11115023	82186794	0.96	0.0430660126656495	0.84	0.364737902801441	0.312936028879078	0.490917372843148	0.0035	0.0027	0.0267	0.1391	0.0048	0.1914	0.2021	0.0118	0.0032	0.0072	0.0034	0.0087	0.0035	0.0036	0.0091	0.1433	0.1604	0.0052	0.0031	0.0095	0.0168	0.0083	0.0052	0.0144	0.0053	0.0038
12	rs7306043	82191282	0.96	0.0430660126656495	0.84	0.364737902801441	0.312936028879078	0.479223174678499	0.0035	0.0027	0.0268	0.1389	0.0047	0.1917	0.2023	0.0116	0.0032	0.0072	0.0034	0.0086	0.0035	0.0036	0.009	0.1434	0.1604	0.0052	0.0032	0.0095	0.0167	0.0082	0.0052	0.0143	0.0052	0.0038
12	rs73155391	82219229	0.96	0.0430660126656495	0.84	0.364737902801441	0.305169444479983	0.415474777347755	0.0034	0.0027	0.0269	0.1389	0.0046	0.1913	0.2022	0.0114	0.0033	0.0073	0.0035	0.0087	0.0033	0.0036	0.0091	0.144	0.1606	0.0051	0.0032	0.0095	0.0166	0.0082	0.0052	0.0146	0.0052	0.0037
12	rs10506853	82257310	0.97	0.0351293717890758	0.84	0.364737902801441	0.258539709041249	0.333245919667993	0.0034	0.0027	0.0264	0.1392	0.0045	0.191	0.2022	0.0112	0.0034	0.0074	0.0034	0.0087	0.003	0.0036	0.0092	0.145	0.1615	0.005	0.003	0.0091	0.0165	0.0081	0.0051	0.0145	0.0052	0.0035
12	rs11115056	82258775	0.97	0.0351293717890758	0.83	0.405269641990714	0.260025520170641	0.333491272199191	0.0034	0.0027	0.0263	0.1393	0.0045	0.191	0.2022	0.0111	0.0034	0.0074	0.0034	0.0087	0.003	0.0036	0.0092	0.1451	0.1614	0.005	0.003	0.009	0.0165	0.0081	0.0051	0.0144	0.0052	0.0035
12	rs117362731	82266796	0.97	0.0351293717890758	0.83	0.405269641990714	0.252509695268414	0.307063607039334	0.0034	0.0028	0.0261	0.1394	0.0045	0.1908	0.2022	0.0111	0.0034	0.0074	0.0034	0.0088	0.0029	0.0035	0.0093	0.1456	0.1618	0.005	0.003	0.0088	0.0166	0.0081	0.0051	0.0144	0.0053	0.0034
12	rs4509857	82268017	0.97	0.0351293717890758	0.83	0.405269641990714	0.254065573230013	0.304552203402415	0.0034	0.0028	0.0261	0.1395	0.0045	0.1908	0.2022	0.0111	0.0034	0.0074	0.0034	0.0088	0.0029	0.0035	0.0093	0.1456	0.1619	0.005	0.003	0.0088	0.0166	0.0081	0.0051	0.0144	0.0053	0.0034
12	rs7970313	82268944	0.97	0.0351293717890758	0.83	0.405269641990714	0.252066118339555	0.314272812070233	0.0034	0.0028	0.0261	0.1395	0.0045	0.1907	0.2022	0.011	0.0034	0.0074	0.0034	0.0088	0.0028	0.0035	0.0093	0.1457	0.162	0.0049	0.003	0.0088	0.0166	0.0081	0.0051	0.0144	0.0053	0.0034
12	rs6539595	82289329	0.97	0.0351293717890758	0.83	0.405269641990714	0.246163368498883	0.322017050540141	0.0034	0.0028	0.0251	0.1402	0.0044	0.1896	0.2008	0.0108	0.0036	0.0076	0.0034	0.0088	0.0029	0.0036	0.0099	0.1466	0.1622	0.005	0.0031	0.0088	0.0164	0.0082	0.0051	0.0148	0.0053	0.0034
12	rs185287761	82291055	0.97	0.0351293717890758	0.83	0.405269641990714	0.245857123674008	0.320924657666739	0.0034	0.0028	0.0251	0.1402	0.0044	0.1896	0.2007	0.0108	0.0036	0.0076	0.0034	0.0088	0.0029	0.0036	0.01	0.1466	0.1622	0.005	0.0031	0.0088	0.0164	0.0082	0.0051	0.0148	0.0053	0.0034
12	rs3943787	82304412	0.97	0.0351293717890758	0.81	0.49521423796015	0.250207754430416	0.319954560854514	0.0034	0.0028	0.0251	0.1402	0.0044	0.1896	0.2006	0.0108	0.0036	0.0076	0.0034	0.0088	0.0029	0.0036	0.01	0.1467	0.1622	0.005	0.0031	0.0088	0.0164	0.0082	0.0051	0.0148	0.0053	0.0034
12	rs10778839	82324573	0.97	0.0351293717890758	0.81	0.49521423796015	0.218826498435274	0.279784311626839	0.0034	0.0028	0.0245	0.1407	0.0044	0.1897	0.2006	0.0107	0.0036	0.0078	0.0034	0.0091	0.0029	0.0037	0.01	0.1462	0.1626	0.005	0.0032	0.0088	0.016	0.0082	0.005	0.0149	0.0054	0.0034
12	rs10862399	82336468	0.98	0.0284210112117031	0.81	0.49521423796015	0.200578926420733	0.279202439070719	0.0034	0.0028	0.0245	0.1408	0.0044	0.1898	0.2006	0.0107	0.0036	0.0078	0.0034	0.0091	0.003	0.0037	0.0099	0.1461	0.1626	0.005	0.0032	0.0088	0.016	0.0082	0.005	0.0148	0.0054	0.0034
12	rs73159205	82338719	0.98	0.0284210112117031	0.81	0.49521423796015	0.186843728008908	0.283517072647608	0.0034	0.0028	0.0244	0.1407	0.0044	0.1897	0.2006	0.0106	0.0036	0.0079	0.0034	0.0091	0.003	0.0037	0.0098	0.1461	0.1627	0.0049	0.0032	0.0089	0.016	0.0082	0.0049	0.0148	0.0054	0.0034
12	rs11115113	82343529	0.98	0.0284210112117031	0.81	0.49521423796015	0.142012606665154	0.355285144548908	0.0034	0.0029	0.0243	0.1403	0.0043	0.1893	0.2	0.0103	0.0038	0.0083	0.0034	0.0092	0.0038	0.0038	0.0095	0.146	0.1634	0.0048	0.0034	0.0091	0.0158	0.0082	0.0048	0.0143	0.0057	0.0034
12	rs118001389	82379703	0.98	0.0284210112117031	0.81	0.49521423796015	0.149467588900071	0.385116099283249	0.0034	0.0031	0.0242	0.14	0.0043	0.1893	0.1996	0.0102	0.0038	0.0084	0.0034	0.0092	0.004	0.0041	0.0094	0.146	0.1635	0.0048	0.0036	0.0091	0.0158	0.0081	0.0048	0.0142	0.0058	0.0034
12	rs10862417	82385372	0.98	0.0284210112117031	0.81	0.49521423796015	0.139725498423475	0.384221615014929	0.0034	0.0031	0.0242	0.1399	0.0043	0.1893	0.1999	0.0102	0.0038	0.0086	0.0033	0.0092	0.0041	0.0041	0.0094	0.146	0.1633	0.0047	0.0036	0.0091	0.0158	0.0082	0.0048	0.0142	0.0058	0.0034
12	rs77983358	82393237	0.99	0.0227998706611418	0.81	0.49521423796015	0.133550337172167	0.438086714790949	0.0034	0.0032	0.024	0.1393	0.0043	0.1892	0.1993	0.01	0.0039	0.0087	0.0033	0.0093	0.0046	0.0043	0.0092	0.1462	0.1636	0.0046	0.0037	0.0089	0.0159	0.0082	0.0048	0.0141	0.006	0.0035
12	rs1529758	82397696	0.98	0.0284210112117031	0.81	0.49521423796015	0.141693624579444	0.500077873694875	0.0034	0.0032	0.0239	0.1389	0.0043	0.1892	0.1989	0.0098	0.004	0.0089	0.0033	0.0094	0.0049	0.0044	0.0091	0.146	0.1638	0.0046	0.0038	0.0088	0.0162	0.0083	0.0048	0.0141	0.0062	0.0035
12	rs74367341	82398131	0.98	0.0284210112117031	0.81	0.49521423796015	0.146783680304064	0.497338866831502	0.0034	0.0032	0.0239	0.1389	0.0043	0.1892	0.1987	0.0098	0.004	0.0089	0.0033	0.0094	0.0049	0.0044	0.0091	0.146	0.164	0.0046	0.0038	0.0087	0.0162	0.0083	0.0048	0.0141	0.0062	0.0035
12	rs117330086	82399637	0.98	0.0284210112117031	0.81	0.49521423796015	0.158066634130474	0.502271836616924	0.0034	0.0032	0.024	0.1388	0.0043	0.1894	0.1984	0.0098	0.004	0.0089	0.0033	0.0094	0.0049	0.0044	0.0092	0.1459	0.1639	0.0047	0.0039	0.0087	0.0162	0.0083	0.0049	0.0142	0.0062	0.0035
12	rs78743637	82399734	0.98	0.0284210112117031	0.81	0.49521423796015	0.158918287957358	0.50570478752156	0.0034	0.0032	0.024	0.1388	0.0043	0.1894	0.1984	0.0098	0.004	0.0089	0.0033	0.0094	0.0049	0.0044	0.0092	0.1459	0.1639	0.0047	0.0039	0.0087	0.0162	0.0083	0.0049	0.0142	0.0062	0.0035
12	rs114187813	82400246	0.98	0.0284210112117031	0.81	0.49521423796015	0.158134667383948	0.505017722189386	0.0034	0.0032	0.024	0.1388	0.0043	0.1894	0.1984	0.0098	0.004	0.0089	0.0033	0.0094	0.0049	0.0044	0.0092	0.1459	0.1639	0.0047	0.0039	0.0087	0.0162	0.0083	0.0049	0.0142	0.0062	0.0035
12	rs12424148	82401287	0.98	0.0284210112117031	0.81	0.49521423796015	0.15667574814294	0.497202017307601	0.0034	0.0032	0.024	0.1388	0.0043	0.1893	0.1984	0.0098	0.004	0.0089	0.0033	0.0094	0.0049	0.0044	0.0092	0.1459	0.1638	0.0047	0.0039	0.0087	0.0162	0.0083	0.0049	0.0142	0.0062	0.0035
12	rs118014733	82408995	0.98	0.0284210112117031	0.81	0.49521423796015	0.153848727208369	0.496107567559086	0.0034	0.0032	0.024	0.1387	0.0043	0.1892	0.1985	0.0098	0.004	0.0089	0.0033	0.0094	0.0049	0.0044	0.0092	0.1459	0.1638	0.0047	0.0039	0.0086	0.0165	0.0083	0.0048	0.0141	0.0062	0.0035
12	rs2263942	82420006	0.98	0.0284210112117031	0.81	0.49521423796015	0.173557019779462	0.558455016926665	0.0035	0.0033	0.0241	0.1383	0.0044	0.1889	0.1994	0.0096	0.004	0.0092	0.0033	0.0092	0.0052	0.0045	0.0092	0.1461	0.163	0.0048	0.0039	0.0083	0.0164	0.0084	0.0047	0.014	0.0063	0.0036
12	rs2264864	82421343	0.99	0.0227998706611418	0.79	0.597486775499064	0.170377018844349	0.524621674245552	0.0035	0.0033	0.0242	0.1384	0.0044	0.1886	0.1996	0.0096	0.004	0.0092	0.0033	0.0092	0.0052	0.0046	0.0093	0.1461	0.1629	0.0048	0.0039	0.0082	0.0164	0.0084	0.0047	0.014	0.0064	0.0035
12	rs117311429	82428557	0.99	0.0227998706611418	0.78	0.653412240020304	0.170270423228661	0.494057137409692	0.0035	0.0033	0.0243	0.1384	0.0044	0.188	0.1999	0.0096	0.004	0.0093	0.0033	0.0092	0.0052	0.0047	0.0095	0.146	0.1626	0.0048	0.0039	0.0081	0.0164	0.0085	0.0047	0.014	0.0064	0.0035
12	rs73359254	82439446	0.99	0.0227998706611418	0.78	0.653412240020304	0.172982814249206	0.464507078363435	0.0034	0.0034	0.0244	0.1385	0.0045	0.1872	0.2004	0.0095	0.004	0.0094	0.0034	0.0092	0.0051	0.0049	0.0098	0.1459	0.1622	0.0048	0.0039	0.008	0.0165	0.0087	0.0046	0.014	0.0066	0.0033
12	rs34162103	82445819	0.99	0.0227998706611418	0.78	0.653412240020304	0.184156001865413	0.463431723938066	0.0034	0.0034	0.0245	0.1385	0.0045	0.1868	0.2004	0.0095	0.004	0.0095	0.0034	0.0092	0.0051	0.0049	0.01	0.1457	0.1622	0.0048	0.0039	0.008	0.0165	0.0088	0.0046	0.0141	0.0066	0.0033
12	rs7136598	82453420	0.99	0.0227998706611418	0.79	0.597486775499064	0.190083394453065	0.466929005878703	0.0033	0.0035	0.0246	0.1386	0.0045	0.1862	0.2004	0.0093	0.0041	0.0096	0.0034	0.0094	0.0052	0.005	0.0102	0.1452	0.1624	0.0048	0.0039	0.008	0.0164	0.009	0.0044	0.0144	0.0067	0.0033
12	rs12321791	82460331	1	0.0181319503600048	0.79	0.597486775499064	0.187031206622126	0.487374268005868	0.0034	0.0035	0.0245	0.1387	0.0045	0.1858	0.2003	0.0093	0.0041	0.0096	0.0035	0.0095	0.0052	0.0051	0.0103	0.1451	0.1625	0.0048	0.0039	0.008	0.0164	0.009	0.0044	0.0144	0.0068	0.0033
12	rs4482103	82461174	1	0.0181319503600048	0.79	0.597486775499064	0.184565178420693	0.473403496276854	0.0034	0.0035	0.0245	0.1387	0.0045	0.1861	0.2003	0.0093	0.0041	0.0096	0.0035	0.0095	0.0051	0.0051	0.0103	0.1451	0.1623	0.0048	0.0039	0.008	0.0164	0.009	0.0044	0.0144	0.0068	0.0033
12	rs117818142	82461532	1	0.0181319503600048	0.79	0.597486775499064	0.184527958968032	0.47299816147789	0.0034	0.0035	0.0245	0.1387	0.0045	0.1861	0.2003	0.0093	0.0041	0.0096	0.0035	0.0095	0.0051	0.0051	0.0103	0.1451	0.1623	0.0048	0.0039	0.008	0.0164	0.009	0.0044	0.0144	0.0068	0.0033
12	rs7138668	82465983	1	0.0181319503600048	0.79	0.597486775499064	0.172839435478394	0.423457137301792	0.0034	0.0035	0.0245	0.1387	0.0045	0.186	0.2003	0.0093	0.0041	0.0096	0.0035	0.0095	0.005	0.0051	0.0104	0.1448	0.1622	0.0048	0.0039	0.008	0.0165	0.009	0.0044	0.0144	0.0068	0.0033
12	rs117995181	82466718	1	0.0181319503600048	0.79	0.597486775499064	0.168958936389848	0.400539281803551	0.0034	0.0035	0.0245	0.1387	0.0045	0.1859	0.2003	0.0093	0.0041	0.0096	0.0035	0.0096	0.005	0.0051	0.0104	0.1448	0.1623	0.0047	0.0039	0.008	0.0165	0.009	0.0044	0.0145	0.0068	0.0033
12	rs56097553	82467039	1	0.0181319503600048	0.8	0.544775224122235	0.168605494235878	0.399505879599629	0.0034	0.0035	0.0245	0.1387	0.0045	0.1859	0.2003	0.0093	0.0041	0.0096	0.0035	0.0096	0.005	0.0051	0.0104	0.1448	0.1623	0.0047	0.0039	0.008	0.0165	0.009	0.0044	0.0145	0.0068	0.0033
12	rs4628760	82480867	1	0.0181319503600048	0.8	0.544775224122235	0.0914974391790658	0.234124505675388	0.003	0.0034	0.0249	0.1382	0.0047	0.1847	0.2002	0.0091	0.0038	0.0097	0.0036	0.0101	0.0047	0.0052	0.0116	0.1431	0.1625	0.0044	0.0037	0.0081	0.0167	0.0101	0.0041	0.0155	0.0069	0.0031
12	rs17009228	82483116	1	0.0181319503600048	0.8	0.544775224122235	0.0902605147720326	0.233794382761403	0.003	0.0034	0.0249	0.1382	0.0047	0.1846	0.2002	0.0091	0.0038	0.0097	0.0036	0.0101	0.0047	0.0052	0.0116	0.143	0.1626	0.0044	0.0037	0.0082	0.0167	0.0101	0.0041	0.0155	0.0069	0.0031
12	rs77355851	82483211	1	0.0181319503600048	0.8	0.544775224122235	0.0904780218401061	0.233904407046799	0.003	0.0034	0.0249	0.1382	0.0047	0.1846	0.2002	0.0091	0.0038	0.0097	0.0036	0.0101	0.0047	0.0052	0.0116	0.143	0.1626	0.0044	0.0037	0.0082	0.0167	0.0101	0.0041	0.0155	0.0069	0.0031
12	rs77454440	82500739	1.01	0.0142914875909092	0.8	0.544775224122235	0.0660127297635556	0.196866886639905	0.003	0.0034	0.0251	0.1379	0.0048	0.1837	0.1999	0.009	0.0037	0.0096	0.0037	0.0104	0.0045	0.0053	0.0121	0.1421	0.1627	0.0042	0.0035	0.0083	0.0171	0.0107	0.0041	0.016	0.007	0.003
12	rs10862442	82502008	1.01	0.0142914875909092	0.8	0.544775224122235	0.0610480663395758	0.165167622530946	0.0029	0.0033	0.0251	0.1379	0.0049	0.1835	0.1999	0.009	0.0037	0.0096	0.0037	0.0105	0.0045	0.0053	0.0121	0.142	0.1628	0.0041	0.0034	0.0084	0.0172	0.0108	0.0041	0.0162	0.007	0.003
12	rs11115199	82510665	1.02	0.0111619243707362	0.8	0.544775224122235	0.0202370338927384	0.0910031626016865	0.0027	0.0034	0.0259	0.1402	0.0053	0.1803	0.1964	0.0091	0.0035	0.0094	0.0041	0.0121	0.004	0.0056	0.0138	0.1386	0.1628	0.0037	0.003	0.0091	0.018	0.0121	0.0039	0.0176	0.0074	0.0028
12	rs17764966	82529810	1.02	0.0111619243707362	0.8	0.544775224122235	0.014425545242165	0.0707352835858344	0.0026	0.0034	0.0264	0.1426	0.0056	0.1779	0.1944	0.0092	0.0035	0.0092	0.0045	0.0129	0.0037	0.0058	0.0143	0.1364	0.1631	0.0035	0.0027	0.0095	0.0182	0.0128	0.0037	0.0182	0.0077	0.0027
12	rs7313881	82542418	1.02	0.0111619243707362	0.8	0.544775224122235	0.0117757206604394	0.0588934940657599	0.0027	0.0035	0.0265	0.1428	0.0056	0.1776	0.1942	0.0092	0.0035	0.0092	0.0046	0.013	0.0037	0.0058	0.0144	0.1361	0.1631	0.0035	0.0027	0.0095	0.0182	0.0129	0.0037	0.0182	0.0077	0.0027
12	rs145877329	82553835	1.02	0.0111619243707362	0.8	0.544775224122235	0.0119341729663546	0.0399362256014558	0.0026	0.0034	0.0265	0.1428	0.0059	0.1771	0.1938	0.0093	0.0034	0.0093	0.0046	0.0133	0.0036	0.0059	0.0146	0.1357	0.1629	0.0035	0.0026	0.0096	0.0183	0.0132	0.0037	0.0185	0.0078	0.0027
12	rs12814986	82556397	1.02	0.0111619243707362	0.8	0.544775224122235	0.012473896991124	0.0343866830986205	0.0026	0.0034	0.0265	0.1428	0.006	0.177	0.1937	0.0093	0.0034	0.0093	0.0046	0.0133	0.0036	0.0059	0.0146	0.1356	0.1629	0.0035	0.0026	0.0096	0.0183	0.0133	0.0037	0.0186	0.0079	0.0027
12	rs75630721	82558909	1.02	0.0111619243707362	0.8	0.544775224122235	0.0139624492359426	0.0423398292037379	0.0026	0.0034	0.0265	0.1428	0.0061	0.1768	0.1936	0.0093	0.0034	0.0093	0.0047	0.0134	0.0036	0.0059	0.0147	0.1355	0.1628	0.0035	0.0026	0.0096	0.0183	0.0133	0.0037	0.0186	0.0079	0.0027
12	rs17765755	82563586	1.02	0.0111619243707362	0.8	0.544775224122235	0.0154642615323147	0.0466813831772201	0.0026	0.0034	0.0265	0.1428	0.0061	0.1766	0.1935	0.0093	0.0034	0.0093	0.0047	0.0134	0.0036	0.0059	0.0149	0.1354	0.1628	0.0035	0.0026	0.0096	0.0183	0.0133	0.0037	0.0187	0.0079	0.0027
12	rs17009297	82573191	1.02	0.0111619243707362	0.8	0.544775224122235	0.0105642809702708	0.0358961595989306	0.0026	0.0034	0.0265	0.1426	0.0063	0.1754	0.1928	0.0094	0.0033	0.0096	0.0048	0.0136	0.0035	0.0061	0.016	0.1349	0.1623	0.0034	0.0026	0.0097	0.0184	0.0136	0.0038	0.019	0.0081	0.0026
12	rs17009298	82575742	1.03	0.00863662774704095	0.8	0.544775224122235	0.0105212949716163	0.0312597484489833	0.0026	0.0034	0.0264	0.1426	0.0063	0.1753	0.1926	0.0094	0.0033	0.0096	0.0048	0.0136	0.0035	0.0061	0.0161	0.1348	0.1623	0.0034	0.0026	0.0097	0.0184	0.0139	0.0038	0.019	0.0082	0.0026
12	rs79116436	82576606	1.03	0.00863662774704095	0.8	0.544775224122235	0.0153928704205949	0.037596035498479	0.0026	0.0034	0.0264	0.1427	0.0064	0.1748	0.1921	0.0094	0.0033	0.0097	0.0048	0.0137	0.0035	0.0062	0.0163	0.1345	0.1625	0.0033	0.0026	0.0098	0.0185	0.014	0.0039	0.0192	0.0083	0.0026
12	rs17766437	82578417	1.03	0.00863662774704095	0.81	0.49521423796015	0.010393128405962	0.0167520334009652	0.0026	0.0034	0.0266	0.1431	0.0067	0.172	0.1899	0.0096	0.0032	0.0102	0.005	0.0142	0.0032	0.0065	0.0177	0.1331	0.1629	0.0031	0.0025	0.01	0.0189	0.0146	0.004	0.0201	0.0088	0.0025
12	rs4842305	82585022	1.04	0.00661933856280655	0.8	0.544775224122235	0.0121778328391218	0.0255139579225171	0.0024	0.0033	0.0273	0.1437	0.0073	0.1689	0.1872	0.0097	0.0028	0.0102	0.0054	0.0148	0.0029	0.0068	0.0197	0.1294	0.1653	0.0029	0.0024	0.0104	0.0195	0.0155	0.0041	0.0208	0.0091	0.0024
12	rs4319581	82591896	1.05	0.00502434087544191	0.8	0.544775224122235	0.0420786382394146	0.0818817853667275	0.0026	0.0033	0.0279	0.1436	0.0077	0.167	0.1863	0.01	0.0023	0.0099	0.0056	0.0157	0.0024	0.0074	0.0224	0.124	0.1672	0.0021	0.0023	0.0102	0.0203	0.0162	0.0041	0.0225	0.0091	0.0021
12	rs78297170	82593304	1.05	0.00502434087544191	0.8	0.544775224122235	0.0425474534843009	0.0939963386278548	0.0025	0.0033	0.028	0.1437	0.0077	0.167	0.1864	0.01	0.0023	0.0098	0.0056	0.0157	0.0023	0.0074	0.0225	0.1241	0.1669	0.0021	0.0022	0.0102	0.0204	0.0162	0.0041	0.0225	0.0091	0.002
12	rs71466057	82597637	1.05	0.00502434087544191	0.8	0.544775224122235	0.0349113756578753	0.100828886621474	0.0024	0.0032	0.0281	0.1437	0.0077	0.1667	0.1867	0.01	0.002	0.0098	0.0056	0.0157	0.0022	0.0074	0.0228	0.1245	0.1671	0.002	0.002	0.0101	0.0204	0.0163	0.0041	0.0227	0.009	0.0019
12	rs7963972	82603087	1.05	0.00502434087544191	0.81	0.49521423796015	0.0327774661620664	0.101481579165474	0.0024	0.0032	0.0281	0.1438	0.0077	0.1667	0.1867	0.0099	0.002	0.0098	0.0056	0.0158	0.0022	0.0075	0.0229	0.1245	0.1671	0.002	0.002	0.0101	0.0204	0.0163	0.0041	0.0227	0.009	0.0019
12	rs11519767	82608446	1.05	0.00502434087544191	0.81	0.49521423796015	0.0324837406925866	0.106179179038165	0.0024	0.0032	0.0281	0.1437	0.0077	0.1667	0.1867	0.0099	0.0019	0.0098	0.0056	0.0158	0.0022	0.0075	0.0229	0.1245	0.1671	0.0019	0.0019	0.0101	0.0204	0.0163	0.0041	0.0228	0.009	0.0019
12	rs17009338	82613624	1.05	0.00502434087544191	0.8	0.544775224122235	0.0292033746725591	0.105183376293743	0.0024	0.0032	0.0281	0.1437	0.0076	0.1669	0.1867	0.01	0.0019	0.0097	0.0056	0.0159	0.0021	0.0075	0.023	0.1245	0.167	0.0019	0.0018	0.0101	0.0204	0.0163	0.0041	0.0228	0.009	0.002
12	rs117970791	82628133	1.05	0.00502434087544191	0.8	0.544775224122235	0.0263110387792359	0.105929888658967	0.0024	0.0032	0.028	0.1437	0.0075	0.1671	0.1867	0.01	0.0019	0.0097	0.0056	0.016	0.0021	0.0075	0.023	0.1246	0.167	0.0018	0.0018	0.0101	0.0204	0.0163	0.0041	0.0228	0.009	0.002
12	rs11115225	82628610	1.05	0.00502434087544191	0.81	0.49521423796015	0.0263636436552455	0.105763820788378	0.0024	0.0032	0.028	0.1437	0.0074	0.1671	0.1867	0.01	0.0019	0.0097	0.0056	0.016	0.0021	0.0075	0.023	0.1246	0.167	0.0018	0.0018	0.0101	0.0204	0.0163	0.0041	0.0228	0.009	0.002
12	rs78049932	82647987	1.05	0.00502434087544191	0.81	0.49521423796015	0.0239416653652536	0.10551490772154	0.0024	0.0032	0.028	0.1437	0.0074	0.1673	0.1867	0.01	0.0019	0.0097	0.0056	0.0161	0.0021	0.0075	0.023	0.1246	0.1669	0.0018	0.0018	0.0101	0.0204	0.0163	0.0041	0.0228	0.009	0.0021
12	rs10778881	82650083	1.05	0.00502434087544191	0.81	0.49521423796015	0.0219685171752525	0.110367133129176	0.0024	0.0032	0.028	0.1437	0.0074	0.1673	0.1867	0.01	0.0019	0.0097	0.0056	0.0161	0.0021	0.0075	0.0231	0.1246	0.1669	0.0018	0.0018	0.0101	0.0204	0.0165	0.0041	0.0229	0.0088	0.0021
12	rs117441234	82661053	1.05	0.00502434087544191	0.81	0.49521423796015	0.0226221387011141	0.123121727008339	0.0024	0.0032	0.0279	0.1436	0.0074	0.1674	0.1867	0.01	0.0019	0.0097	0.0056	0.0162	0.0021	0.0075	0.0232	0.1247	0.1666	0.0018	0.0018	0.0101	0.0204	0.0165	0.0041	0.0229	0.0088	0.0021
12	rs17773312	82670236	1.05	0.00502434087544191	0.82	0.448736318624531	0.0225091078431911	0.125416370993296	0.0023	0.0032	0.0279	0.1436	0.0074	0.1674	0.1867	0.01	0.0019	0.0097	0.0056	0.0162	0.0021	0.0075	0.0232	0.1247	0.1665	0.0018	0.0018	0.0101	0.0204	0.0165	0.0041	0.0229	0.0088	0.002
12	rs17711386	82671208	1.05	0.00502434087544191	0.82	0.448736318624531	0.0226504601103736	0.126391940559463	0.0023	0.0032	0.0279	0.1436	0.0074	0.1674	0.1867	0.01	0.0019	0.0097	0.0056	0.0162	0.0021	0.0075	0.0232	0.1247	0.1665	0.0018	0.0018	0.0101	0.0204	0.0165	0.0041	0.0229	0.0088	0.002
12	rs10862472	82672618	1.05	0.00502434087544191	0.83	0.405269641990714	0.023260744106567	0.129245929711277	0.0023	0.0032	0.028	0.1435	0.0074	0.1675	0.1866	0.01	0.0019	0.0097	0.0056	0.0163	0.0021	0.0075	0.0232	0.1247	0.1666	0.0018	0.0017	0.0101	0.0204	0.0165	0.0041	0.0229	0.0088	0.002
12	rs78091207	82687443	1.07	0.00281021963228862	0.83	0.405269641990714	0.0275291076815955	0.148078359229789	0.0024	0.003	0.0276	0.1447	0.0071	0.1676	0.186	0.0101	0.0018	0.01	0.0055	0.0169	0.002	0.0077	0.0234	0.1252	0.1653	0.0018	0.0017	0.0099	0.0202	0.0163	0.0039	0.0237	0.0082	0.0019
12	rs117535477	82714736	1.07	0.00281021963228862	0.83	0.405269641990714	0.0326916050558217	0.170283492808381	0.0024	0.003	0.0276	0.1447	0.0072	0.1674	0.1861	0.0102	0.0018	0.0101	0.0055	0.017	0.002	0.0077	0.0235	0.125	0.1652	0.0018	0.0017	0.0099	0.0203	0.0163	0.004	0.0236	0.0081	0.0019
12	rs117872621	82727966	1.07	0.00281021963228862	0.83	0.405269641990714	0.035882843350803	0.177356005814347	0.0024	0.003	0.0276	0.1448	0.0072	0.1673	0.1861	0.0102	0.0018	0.0102	0.0055	0.017	0.0019	0.0077	0.0235	0.125	0.1652	0.0018	0.0017	0.0099	0.0203	0.0163	0.004	0.0236	0.0081	0.0019
12	rs116986526	82728615	1.07	0.00281021963228862	0.83	0.405269641990714	0.0361713309392097	0.177757419773831	0.0024	0.003	0.0276	0.1448	0.0072	0.1673	0.1861	0.0102	0.0018	0.0102	0.0055	0.017	0.0019	0.0077	0.0235	0.125	0.1652	0.0018	0.0017	0.0099	0.0203	0.0163	0.004	0.0236	0.0081	0.0019
12	rs117255254	82737663	1.06	0.00377636089595226	0.83	0.405269641990714	0.0379225176650765	0.190868931332259	0.0024	0.003	0.0276	0.1448	0.0073	0.1672	0.1862	0.0102	0.0018	0.0102	0.0054	0.017	0.0019	0.0077	0.0235	0.1249	0.1651	0.0018	0.0018	0.0099	0.0202	0.0162	0.004	0.0236	0.0081	0.0019
12	rs11115262	82744622	1.06	0.00377636089595226	0.84	0.364737902801441	0.0345279652962999	0.169492884817012	0.0024	0.003	0.0276	0.1448	0.0072	0.1671	0.1863	0.0102	0.0018	0.0103	0.0054	0.017	0.0019	0.0078	0.0235	0.1249	0.1651	0.0018	0.0018	0.0099	0.0202	0.0162	0.004	0.0237	0.0081	0.0019
12	rs79245219	82752037	1.07	0.00281021963228862	0.84	0.364737902801441	0.0380585577411121	0.202402220991844	0.0024	0.003	0.0276	0.1448	0.0072	0.1669	0.1863	0.0102	0.0019	0.0103	0.0054	0.017	0.0019	0.0078	0.0235	0.1249	0.165	0.0018	0.0018	0.0099	0.0202	0.0162	0.004	0.0237	0.0081	0.0019
12	rs112592060	82752543	1.07	0.00281021963228862	0.84	0.364737902801441	0.0386060896054631	0.202927074854229	0.0024	0.003	0.0276	0.1448	0.0072	0.1668	0.1862	0.0102	0.0019	0.0103	0.0054	0.0171	0.0019	0.0078	0.0235	0.1249	0.165	0.0018	0.0018	0.0099	0.0202	0.0163	0.004	0.0237	0.0081	0.0019
12	rs113882703	82752559	1.07	0.00281021963228862	0.84	0.364737902801441	0.0389648858339945	0.205347245176615	0.0024	0.003	0.0276	0.1448	0.0072	0.1668	0.1862	0.0102	0.0019	0.0103	0.0054	0.0171	0.0019	0.0078	0.0235	0.1249	0.165	0.0018	0.0018	0.0099	0.0202	0.0163	0.004	0.0237	0.0081	0.0019
12	rs117951130	82770157	1.07	0.00281021963228862	0.84	0.364737902801441	0.0396052991876509	0.194584414881238	0.0024	0.003	0.0277	0.1448	0.0072	0.1667	0.1863	0.0102	0.0019	0.0103	0.0054	0.0171	0.002	0.0078	0.0237	0.1249	0.1647	0.0018	0.0019	0.0099	0.0201	0.0163	0.004	0.0237	0.0081	0.0018
12	rs4553425	82779745	1.07	0.00281021963228862	0.84	0.364737902801441	0.0395493253274179	0.192930093404864	0.0024	0.003	0.0277	0.1448	0.0072	0.1667	0.1863	0.0102	0.0019	0.0103	0.0054	0.0171	0.002	0.0078	0.0237	0.1249	0.1647	0.0018	0.0019	0.0099	0.0201	0.0163	0.004	0.0237	0.0081	0.0018
12	rs4296098	82792787	1.07	0.00281021963228862	0.84	0.364737902801441	0.039075745615567	0.194584414881238	0.0024	0.003	0.0277	0.1448	0.0072	0.1667	0.1863	0.0102	0.0019	0.0103	0.0054	0.0171	0.002	0.0078	0.0237	0.1249	0.1647	0.0018	0.0019	0.0099	0.0201	0.0163	0.004	0.0237	0.0081	0.0018
12	rs78660788	82814251	1.07	0.00281021963228862	0.85	0.32706018639722	0.0390064328069295	0.192930093404864	0.0024	0.003	0.0277	0.1448	0.0072	0.1667	0.1863	0.0102	0.0019	0.0103	0.0054	0.0171	0.002	0.0078	0.0237	0.1249	0.1647	0.0018	0.0019	0.0099	0.0201	0.0163	0.004	0.0237	0.0081	0.0018
12	rs35205518	82820997	1.07	0.00281021963228862	0.86	0.29215087580064	0.0388266163115057	0.193136622072349	0.0024	0.003	0.0277	0.1448	0.0072	0.1667	0.1863	0.0102	0.0019	0.0103	0.0054	0.0171	0.002	0.0078	0.0237	0.1249	0.1647	0.0018	0.0019	0.0099	0.0201	0.0163	0.004	0.0237	0.0081	0.0018
12	rs75580211	82838076	1.07	0.00281021963228862	0.86	0.29215087580064	0.0401821786653756	0.193549903792206	0.0024	0.003	0.0277	0.1448	0.0072	0.1666	0.1863	0.0102	0.0019	0.0103	0.0054	0.0171	0.002	0.0078	0.0237	0.1249	0.1647	0.0018	0.0019	0.0099	0.0201	0.0163	0.004	0.0238	0.0081	0.0018
12	rs35279528	82838715	1.07	0.00281021963228862	0.86	0.29215087580064	0.0403379288467222	0.194584414881238	0.0024	0.003	0.0277	0.1448	0.0072	0.1666	0.1863	0.0102	0.0019	0.0103	0.0054	0.0171	0.002	0.0078	0.0237	0.1249	0.1647	0.0018	0.0019	0.0099	0.0201	0.0163	0.004	0.0238	0.0081	0.0018
12	rs12371784	82845979	1.07	0.00281021963228862	0.87	0.259919603286658	0.0396893622108543	0.194066926194425	0.0024	0.003	0.0277	0.1448	0.0072	0.1666	0.1863	0.0102	0.002	0.0103	0.0054	0.0171	0.002	0.0078	0.0237	0.1249	0.1647	0.0018	0.0019	0.0099	0.0201	0.0163	0.004	0.0238	0.0081	0.0018
12	rs1353177	82861540	1.07	0.00281021963228862	0.87	0.259919603286658	0.0406364214881888	0.206930766070822	0.0024	0.003	0.0277	0.1448	0.0072	0.1666	0.1863	0.0102	0.0019	0.0103	0.0054	0.0171	0.002	0.0078	0.0237	0.1249	0.1647	0.0018	0.0019	0.0099	0.0201	0.0163	0.0041	0.0238	0.0081	0.0018
12	rs73153572	82865005	1.07	0.00281021963228862	0.87	0.259919603286658	0.0455894852061881	0.238872697788585	0.0024	0.0029	0.0277	0.1449	0.0072	0.1664	0.1863	0.0102	0.0019	0.0103	0.0054	0.0172	0.0019	0.0078	0.0238	0.1249	0.1646	0.0018	0.0019	0.0099	0.02	0.0164	0.0041	0.0238	0.0082	0.0018
12	rs17009623	82869997	1.07	0.00281021963228862	0.87	0.259919603286658	0.0393538458423564	0.219419599078099	0.0023	0.0029	0.0278	0.1453	0.0072	0.166	0.1858	0.0103	0.0019	0.0105	0.0054	0.0175	0.0019	0.0079	0.024	0.125	0.164	0.0018	0.0019	0.0099	0.0198	0.0166	0.0041	0.0242	0.0083	0.0017
12	rs11837949	82873587	1.07	0.00281021963228862	0.87	0.259919603286658	0.0524989694816259	0.28691292025268	0.0023	0.0029	0.0277	0.1453	0.0071	0.166	0.185	0.0103	0.0019	0.0106	0.0054	0.0177	0.002	0.0079	0.0239	0.1251	0.1637	0.0018	0.0019	0.01	0.0198	0.0168	0.0042	0.0243	0.0083	0.0017
12	rs117775131	82877040	1.07	0.00281021963228862	0.86	0.29215087580064	0.0594865396484993	0.346073384345236	0.0023	0.003	0.0277	0.1453	0.0071	0.166	0.1844	0.0103	0.002	0.0106	0.0054	0.0179	0.002	0.0078	0.0239	0.1254	0.1634	0.0018	0.0019	0.01	0.0198	0.0169	0.0043	0.0245	0.0084	0.0015
12	rs75762780	82888461	1.07	0.00281021963228862	0.86	0.29215087580064	0.0556815472943913	0.322381424346669	0.0023	0.003	0.0277	0.1453	0.0071	0.166	0.1843	0.0103	0.002	0.0106	0.0054	0.0179	0.002	0.0078	0.0239	0.1255	0.1634	0.0018	0.0019	0.01	0.0198	0.0169	0.0043	0.0245	0.0084	0.0015
12	rs7972368	82890252	1.07	0.00281021963228862	0.86	0.29215087580064	0.055294414643485	0.324691937048948	0.0023	0.003	0.0277	0.1453	0.0071	0.166	0.1843	0.0103	0.002	0.0106	0.0054	0.0179	0.002	0.0078	0.0239	0.1255	0.1634	0.0018	0.0019	0.01	0.0198	0.0169	0.0043	0.0245	0.0084	0.0015
12	rs80244414	82897877	1.07	0.00281021963228862	0.86	0.29215087580064	0.0700588275580594	0.364565652655966	0.0023	0.003	0.0276	0.1455	0.0071	0.1659	0.1841	0.0103	0.002	0.0106	0.0054	0.018	0.002	0.0079	0.0239	0.1255	0.1632	0.0019	0.0019	0.0099	0.0198	0.017	0.0043	0.0246	0.0084	0.0015
12	rs10862490	82914248	1.07	0.00281021963228862	0.86	0.29215087580064	0.0656580478268927	0.371760198408926	0.0023	0.0031	0.0275	0.1456	0.0071	0.1658	0.1839	0.0103	0.002	0.0106	0.0054	0.018	0.002	0.0079	0.0239	0.1256	0.163	0.0019	0.0019	0.0099	0.0197	0.017	0.0044	0.0247	0.0084	0.0015
12	rs1565801	82921143	1.07	0.00281021963228862	0.86	0.29215087580064	0.0291581185022408	0.298835134575165	0.0025	0.0034	0.0268	0.1469	0.0071	0.1644	0.182	0.0106	0.0023	0.0105	0.0054	0.0185	0.0026	0.0082	0.0241	0.1256	0.1611	0.0023	0.002	0.0098	0.0192	0.0174	0.0048	0.0253	0.0087	0.002
12	rs10862491	82921922	1.07	0.00281021963228862	0.85	0.32706018639722	0.0307600024925473	0.299072695081142	0.0025	0.0034	0.0268	0.1468	0.0071	0.1647	0.1817	0.0106	0.0023	0.0105	0.0055	0.0185	0.0026	0.0082	0.0241	0.1256	0.161	0.0023	0.002	0.0098	0.0192	0.0174	0.0048	0.0253	0.0087	0.002
12	rs7960506	82931646	1.07	0.00281021963228862	0.85	0.32706018639722	0.0317935381615408	0.291970733262023	0.0026	0.0034	0.0268	0.1465	0.0071	0.1647	0.1814	0.0106	0.0023	0.0105	0.0055	0.0185	0.0027	0.0082	0.0241	0.1257	0.1606	0.0024	0.002	0.0099	0.0193	0.0175	0.0048	0.0254	0.0088	0.002
12	rs7960966	82948961	1.07	0.00281021963228862	0.85	0.32706018639722	0.0309718716671133	0.288439191833232	0.0026	0.0034	0.0268	0.1464	0.0071	0.1648	0.1813	0.0106	0.0024	0.0105	0.0055	0.0185	0.0027	0.0082	0.0241	0.1258	0.1604	0.0025	0.002	0.0099	0.0193	0.0175	0.0048	0.0254	0.0088	0.0021
12	rs75389034	82949262	1.07	0.00281021963228862	0.85	0.32706018639722	0.0309011350024531	0.293032734685178	0.0026	0.0034	0.0268	0.1464	0.0071	0.1648	0.1813	0.0106	0.0024	0.0105	0.0055	0.0185	0.0027	0.0082	0.0241	0.1258	0.1604	0.0025	0.002	0.0099	0.0193	0.0175	0.0048	0.0254	0.0088	0.0021
12	rs76886639	82951172	1.07	0.00281021963228862	0.85	0.32706018639722	0.0311255246747029	0.301451419550361	0.0026	0.0034	0.0268	0.1464	0.0071	0.1649	0.1813	0.0106	0.0024	0.0105	0.0055	0.0185	0.0027	0.0082	0.0241	0.1258	0.1604	0.0025	0.002	0.0096	0.0193	0.0175	0.0048	0.0254	0.0088	0.0021
12	rs17720596	82967011	1.07	0.00281021963228862	0.85	0.32706018639722	0.0293848953152321	0.293977715466915	0.0026	0.0033	0.0267	0.1463	0.0071	0.1652	0.1811	0.0106	0.0024	0.0105	0.0055	0.0185	0.0028	0.0082	0.0241	0.1259	0.1603	0.0025	0.002	0.0096	0.0193	0.0175	0.0048	0.0255	0.0089	0.0021
12	rs17720645	82969653	1.07	0.00281021963228862	0.85	0.32706018639722	0.0286412270967895	0.292324603927345	0.0026	0.0033	0.0267	0.1463	0.0071	0.1652	0.1811	0.0106	0.0024	0.0105	0.0055	0.0185	0.0028	0.0082	0.0241	0.1259	0.1603	0.0025	0.002	0.0096	0.0193	0.0175	0.0048	0.0255	0.0089	0.0021
12	rs12425131	82984879	1.07	0.00281021963228862	0.85	0.32706018639722	0.0254076333712427	0.267069877555314	0.0026	0.0033	0.0265	0.1461	0.0071	0.1657	0.1809	0.0106	0.0025	0.0104	0.0055	0.0185	0.0029	0.0082	0.0242	0.126	0.1601	0.0026	0.0021	0.0096	0.0193	0.0175	0.0049	0.0255	0.0089	0.0022
12	rs17009748	82995016	1.07	0.00281021963228862	0.85	0.32706018639722	0.0263636436552455	0.269022860928365	0.0026	0.0032	0.0265	0.146	0.0071	0.1658	0.1809	0.0106	0.0025	0.0104	0.0055	0.0185	0.0029	0.0082	0.0242	0.126	0.1601	0.0026	0.0021	0.0096	0.0193	0.0175	0.0049	0.0255	0.0089	0.0022
12	rs17009762	83004248	1.07	0.00281021963228862	0.85	0.32706018639722	0.0326059014526743	0.311383158170298	0.0027	0.0032	0.0264	0.1459	0.0071	0.1657	0.1808	0.0107	0.0025	0.0104	0.0055	0.0185	0.0029	0.0082	0.0242	0.126	0.1601	0.0026	0.0021	0.0095	0.0193	0.0175	0.0049	0.0255	0.0089	0.0022
12	rs117387008	83004752	1.07	0.00281021963228862	0.85	0.32706018639722	0.0330977599888113	0.313429177770568	0.0027	0.0032	0.0264	0.1459	0.0071	0.1657	0.1808	0.0107	0.0025	0.0104	0.0055	0.0185	0.0029	0.0082	0.0242	0.126	0.1601	0.0026	0.0021	0.0095	0.0193	0.0175	0.0049	0.0255	0.0089	0.0022
12	rs10506876	83007619	1.07	0.00281021963228862	0.85	0.32706018639722	0.0331224882451338	0.325178978230885	0.0027	0.0032	0.0264	0.1458	0.0071	0.1657	0.1808	0.0107	0.0025	0.0104	0.0055	0.0185	0.0029	0.0082	0.0242	0.126	0.1601	0.0026	0.0021	0.0095	0.0193	0.0175	0.0049	0.0255	0.0089	0.0022
12	rs76109423	83010857	1.07	0.00281021963228862	0.85	0.32706018639722	0.0352977391331159	0.323596878928943	0.0027	0.0033	0.0264	0.1458	0.0071	0.1657	0.1808	0.0107	0.0025	0.0104	0.0056	0.0186	0.0029	0.0082	0.0242	0.126	0.1601	0.0026	0.0021	0.0095	0.0192	0.0175	0.0049	0.0255	0.0089	0.0022
12	rs117153399	83016423	1.07	0.00281021963228862	0.85	0.32706018639722	0.037854623815518	0.341123151528787	0.0027	0.0033	0.0264	0.1456	0.0072	0.1656	0.1807	0.0108	0.0025	0.0104	0.0056	0.0186	0.0029	0.0082	0.0242	0.1261	0.1601	0.0026	0.0021	0.0095	0.0192	0.0175	0.005	0.0256	0.009	0.0022
12	rs17778193	83018814	1.07	0.00281021963228862	0.85	0.32706018639722	0.0395213588354905	0.384349363002123	0.0027	0.0033	0.0264	0.1455	0.0072	0.1656	0.1806	0.0108	0.0026	0.0104	0.0056	0.0186	0.003	0.0082	0.0242	0.1261	0.16	0.0027	0.0021	0.0095	0.0191	0.0175	0.005	0.0256	0.009	0.0022
12	rs11115322	83019188	1.07	0.00281021963228862	0.85	0.32706018639722	0.0415844116636489	0.41586638861784	0.0027	0.0033	0.0264	0.1452	0.0072	0.1655	0.1804	0.0109	0.0026	0.0103	0.0056	0.0187	0.003	0.0082	0.0243	0.1261	0.16	0.0027	0.0021	0.0094	0.019	0.0176	0.0051	0.0256	0.009	0.0022
12	rs4882517	83031745	1.09	0.00150970494756269	0.85	0.32706018639722	0.0606738443083157	0.591654959917611	0.0036	0.0034	0.0256	0.1425	0.0071	0.1684	0.176	0.0106	0.0028	0.0097	0.0058	0.0198	0.0037	0.008	0.0245	0.1255	0.1575	0.0032	0.0024	0.0094	0.0194	0.0192	0.0064	0.0263	0.0092	0.0025
12	rs1922577	83042261	1.1	0.0010896622134029	0.85	0.32706018639722	0.070841488050229	0.531151413016534	0.0039	0.0032	0.0255	0.1417	0.0071	0.1692	0.1744	0.0105	0.0029	0.0095	0.0059	0.0202	0.0039	0.008	0.0246	0.1252	0.1566	0.0034	0.0026	0.0095	0.0196	0.0197	0.0068	0.0266	0.0096	0.0026
12	rs61929509	83042393	1.1	0.0010896622134029	0.85	0.32706018639722	0.0712556900649132	0.538538814758869	0.004	0.0032	0.0255	0.1417	0.0071	0.1692	0.1744	0.0105	0.0029	0.0095	0.0059	0.0202	0.0039	0.008	0.0246	0.1252	0.1566	0.0034	0.0026	0.0095	0.0196	0.0197	0.0068	0.0266	0.0096	0.0026
12	rs76777051	83049828	1.1	0.0010896622134029	0.85	0.32706018639722	0.0763925949566187	0.578830906604055	0.004	0.0032	0.0255	0.1415	0.0071	0.1694	0.1743	0.0105	0.0029	0.0095	0.0059	0.0202	0.0039	0.008	0.0247	0.1252	0.1565	0.0034	0.0026	0.0094	0.0196	0.0197	0.0069	0.0266	0.0096	0.0026
12	rs78946641	83066333	1.1	0.0010896622134029	0.85	0.32706018639722	0.142683864169306	0.730267444865262	0.004	0.0032	0.0255	0.14	0.007	0.17	0.1736	0.0107	0.0029	0.0094	0.0059	0.0203	0.004	0.0079	0.0246	0.1256	0.1565	0.0036	0.0026	0.0093	0.0197	0.0201	0.007	0.0268	0.0096	0.0026
12	rs76412520	83066416	1.1	0.0010896622134029	0.85	0.32706018639722	0.142843966022561	0.729217932476073	0.004	0.0032	0.0255	0.14	0.007	0.17	0.1736	0.0107	0.0029	0.0094	0.0059	0.0203	0.004	0.0079	0.0246	0.1256	0.1565	0.0036	0.0026	0.0093	0.0197	0.0201	0.007	0.0268	0.0096	0.0026
12	rs78081782	83072020	1.1	0.0010896622134029	0.85	0.32706018639722	0.147468271862202	0.791846815259499	0.004	0.0032	0.0255	0.1398	0.007	0.1701	0.1736	0.0107	0.0029	0.0094	0.0059	0.0203	0.004	0.0079	0.0246	0.1257	0.1565	0.0036	0.0026	0.0093	0.0197	0.0201	0.007	0.0268	0.0095	0.0026
12	rs11115342	83076731	1.1	0.0010896622134029	0.86	0.29215087580064	0.127961854250459	0.75012007068293	0.0041	0.0032	0.0255	0.1396	0.007	0.1702	0.1735	0.0108	0.003	0.0094	0.0059	0.0203	0.004	0.0079	0.0246	0.1258	0.1565	0.0037	0.0026	0.0093	0.0197	0.0202	0.007	0.0268	0.0095	0.0026
12	rs117565235	83078591	1.1	0.0010896622134029	0.86	0.29215087580064	0.158100648604012	0.832351558418431	0.0041	0.0032	0.0254	0.1394	0.007	0.17	0.1736	0.0108	0.003	0.0094	0.0059	0.0203	0.004	0.0079	0.0246	0.1258	0.1566	0.0037	0.0026	0.0093	0.0198	0.0202	0.007	0.0269	0.0095	0.0026
12	rs17009856	83086170	1.1	0.0010896622134029	0.86	0.29215087580064	0.165025019929605	0.870781114085554	0.0041	0.0031	0.0251	0.1387	0.0071	0.1693	0.1742	0.0108	0.0031	0.0093	0.0059	0.0203	0.0041	0.0079	0.0246	0.126	0.1571	0.0036	0.0026	0.0094	0.0198	0.0203	0.007	0.027	0.0094	0.0027
12	rs12579483	83089431	1.1	0.0010896622134029	0.86	0.29215087580064	0.166073443151755	0.912232447117604	0.0042	0.0031	0.0254	0.1384	0.0071	0.169	0.1741	0.0108	0.0031	0.0093	0.0059	0.0204	0.0041	0.0078	0.0248	0.126	0.1568	0.0036	0.0026	0.0095	0.0197	0.0204	0.007	0.0272	0.0094	0.0027
12	rs117600207	83103007	1.11	0.000778381611609796	0.86	0.29215087580064	0.234502959027781	1.11442609175716	0.0042	0.003	0.0255	0.1377	0.0072	0.1689	0.1752	0.0109	0.0033	0.0093	0.0059	0.0203	0.0041	0.0078	0.0249	0.1261	0.1561	0.0035	0.0027	0.0095	0.0195	0.0206	0.0071	0.0274	0.0092	0.0027
12	rs4882522	83105397	1.11	0.000778381611609796	0.86	0.29215087580064	0.225858329102914	1.12210678250934	0.0042	0.003	0.0255	0.1377	0.0072	0.1689	0.1752	0.0109	0.0033	0.0093	0.006	0.0203	0.0041	0.0079	0.0249	0.1261	0.156	0.0035	0.0027	0.0095	0.0194	0.0206	0.0071	0.0274	0.0092	0.0027
12	rs12367486	83116875	1.11	0.000778381611609796	0.86	0.29215087580064	0.265239548169026	1.20406711055889	0.0042	0.0029	0.0255	0.1376	0.0072	0.1689	0.1756	0.0109	0.0033	0.0093	0.0059	0.0202	0.0041	0.0078	0.0249	0.1262	0.1559	0.0035	0.0026	0.0096	0.0193	0.0206	0.0071	0.0274	0.0091	0.0027
12	rs79602938	83118967	1.11	0.000778381611609796	0.86	0.29215087580064	0.279574342182447	1.26294070984432	0.0042	0.0029	0.0255	0.1376	0.0072	0.1689	0.1756	0.0109	0.0033	0.0093	0.0059	0.0202	0.0041	0.0078	0.0249	0.1262	0.1558	0.0035	0.0026	0.0096	0.0193	0.0206	0.0071	0.0274	0.0091	0.0027
12	rs116967209	83124119	1.11	0.000778381611609796	0.86	0.29215087580064	0.280043530170026	1.27346911840999	0.0042	0.0029	0.0255	0.1375	0.0072	0.1689	0.1757	0.0109	0.0033	0.0093	0.0059	0.0202	0.0041	0.0078	0.0249	0.1262	0.1558	0.0035	0.0026	0.0096	0.0193	0.0206	0.0071	0.0274	0.0091	0.0027
12	rs12229521	83133530	1.11	0.000778381611609796	0.87	0.259919603286658	0.326685757049695	1.25860006196894	0.0043	0.003	0.0255	0.1373	0.0071	0.1687	0.1767	0.0108	0.0034	0.0093	0.0059	0.0201	0.0042	0.0078	0.0248	0.1265	0.1554	0.0035	0.0026	0.0097	0.019	0.0206	0.0071	0.0274	0.009	0.0027
12	rs74106275	83147294	1.12	0.000550254110194478	0.87	0.259919603286658	0.363726964745975	1.53397419251575	0.0041	0.0031	0.0255	0.137	0.007	0.1683	0.1788	0.0106	0.0035	0.009	0.0061	0.0195	0.004	0.0079	0.0244	0.1287	0.1537	0.0034	0.0023	0.0099	0.0183	0.0208	0.0071	0.0278	0.0087	0.0028
12	rs73157418	83151484	1.13	0.000384925789531722	0.87	0.259919603286658	0.377699247680316	1.52173884195462	0.0041	0.0031	0.0255	0.1369	0.007	0.1683	0.179	0.0106	0.0035	0.0089	0.0061	0.0194	0.004	0.0079	0.0243	0.1289	0.1536	0.0034	0.0023	0.0099	0.0182	0.0208	0.0071	0.0278	0.0087	0.0028
12	rs78254233	83153284	1.13	0.000384925789531722	0.87	0.259919603286658	0.372230624605145	1.54587957850542	0.0041	0.0031	0.0255	0.1369	0.007	0.1683	0.179	0.0106	0.0035	0.0089	0.0061	0.0194	0.004	0.0079	0.0243	0.1289	0.1536	0.0034	0.0023	0.0099	0.0182	0.0208	0.0071	0.0278	0.0087	0.0028
12	rs11610685	83155579	1.13	0.000384925789531722	0.87	0.259919603286658	0.380448776388203	1.62230390558771	0.0041	0.0031	0.0254	0.1369	0.007	0.1683	0.1791	0.0105	0.0035	0.0089	0.0061	0.0194	0.0039	0.0079	0.0243	0.129	0.1535	0.0034	0.0023	0.0099	0.0182	0.0208	0.0071	0.0278	0.0087	0.0028
12	rs11115386	83160190	1.13	0.000384925789531722	0.87	0.259919603286658	0.488001159403089	1.63466056932525	0.0041	0.0032	0.0254	0.1364	0.0069	0.1681	0.1802	0.0104	0.0035	0.0089	0.0062	0.0192	0.0037	0.0079	0.0241	0.1304	0.1525	0.0033	0.0023	0.0101	0.0178	0.021	0.0072	0.0282	0.0084	0.0027
12	rs12317459	83164556	1.13	0.000384925789531722	0.87	0.259919603286658	0.399187657668272	1.70418672696083	0.0041	0.0032	0.0254	0.1362	0.0069	0.1679	0.1805	0.0103	0.0035	0.0089	0.0062	0.0191	0.0037	0.0079	0.0241	0.1309	0.1521	0.0033	0.0023	0.0101	0.0177	0.0211	0.0072	0.0284	0.0083	0.0026
12	rs10862504	83166956	1.13	0.000384925789531722	0.87	0.259919603286658	0.39065415105442	1.69455310353688	0.0041	0.0032	0.0254	0.1362	0.0069	0.1679	0.1805	0.0103	0.0036	0.0089	0.0062	0.0191	0.0037	0.0079	0.0241	0.1309	0.1521	0.0033	0.0023	0.0101	0.0177	0.0211	0.0072	0.0284	0.0083	0.0026
12	rs35267636	83167044	1.13	0.000384925789531722	0.87	0.259919603286658	0.389928630279632	1.69210220797034	0.0041	0.0032	0.0254	0.1362	0.0069	0.1679	0.1805	0.0103	0.0036	0.0089	0.0062	0.0191	0.0037	0.0079	0.0241	0.1309	0.1521	0.0033	0.0023	0.0101	0.0177	0.0211	0.0073	0.0284	0.0083	0.0026
12	rs117912060	83174063	1.13	0.000384925789531722	0.87	0.259919603286658	0.369240208769485	1.66744785178573	0.0041	0.0032	0.0254	0.1362	0.0069	0.1678	0.1805	0.0103	0.0036	0.0089	0.0062	0.0191	0.0037	0.0079	0.0241	0.1308	0.1521	0.0033	0.0023	0.0101	0.0176	0.0211	0.0074	0.0284	0.0083	0.0026
12	rs118089331	83179635	1.13	0.000384925789531722	0.87	0.259919603286658	0.320351599756208	1.56039244483564	0.0042	0.0032	0.0254	0.1362	0.0069	0.1676	0.1806	0.0103	0.0035	0.0089	0.0062	0.0192	0.0037	0.008	0.0241	0.1307	0.152	0.0033	0.0022	0.0101	0.0176	0.0212	0.0076	0.0285	0.0084	0.0027
12	rs17724637	83179678	1.13	0.000384925789531722	0.87	0.259919603286658	0.319797303754693	1.55987376471044	0.0042	0.0032	0.0254	0.1362	0.0069	0.1676	0.1806	0.0103	0.0035	0.0089	0.0062	0.0192	0.0037	0.008	0.0241	0.1307	0.152	0.0033	0.0022	0.0101	0.0176	0.0212	0.0076	0.0285	0.0084	0.0027
12	rs7309393	83188780	1.13	0.000384925789531722	0.87	0.259919603286658	0.321007325938943	1.55987376471044	0.0043	0.0032	0.0254	0.1362	0.0069	0.1676	0.1806	0.0103	0.0035	0.0089	0.0062	0.0192	0.0037	0.008	0.0242	0.1307	0.1519	0.0033	0.0023	0.0101	0.0176	0.0212	0.0075	0.0285	0.0084	0.0027
12	rs11609468	83206927	1.13	0.000384925789531722	0.87	0.259919603286658	0.377699247680316	1.71505615229576	0.0043	0.0032	0.0254	0.1362	0.0069	0.1675	0.1807	0.0103	0.0035	0.009	0.0062	0.0191	0.0037	0.008	0.0242	0.1307	0.1519	0.0031	0.0023	0.0101	0.0176	0.0212	0.0076	0.0285	0.0084	0.0028
12	rs7299341	83224324	1.13	0.000384925789531722	0.87	0.259919603286658	0.485759975201042	1.77678129537207	0.0043	0.0032	0.0253	0.1361	0.0069	0.1674	0.1813	0.0103	0.0035	0.009	0.0062	0.0191	0.0037	0.008	0.0242	0.1307	0.1519	0.0028	0.0022	0.01	0.0175	0.0213	0.0076	0.0285	0.0084	0.0028
12	rs117336817	83226266	1.13	0.000384925789531722	0.87	0.259919603286658	0.500164280142524	1.84165484060824	0.0043	0.0032	0.0253	0.1364	0.0069	0.1674	0.1813	0.0103	0.0035	0.009	0.0062	0.0191	0.0036	0.008	0.0242	0.1307	0.1518	0.0028	0.0022	0.01	0.0174	0.0212	0.0076	0.0285	0.0083	0.0028
12	rs75153223	83228466	1.13	0.000384925789531722	0.87	0.259919603286658	0.542091154588928	1.86489137380799	0.0043	0.0032	0.0252	0.136	0.0069	0.1678	0.1813	0.0102	0.0035	0.0091	0.0061	0.0191	0.0036	0.008	0.0243	0.131	0.1517	0.0028	0.0022	0.0099	0.0172	0.0214	0.0076	0.0285	0.0083	0.0028
12	rs10862514	83230141	1.12	0.000550254110194478	0.87	0.259919603286658	0.606225975005533	1.93359562351413	0.0042	0.0031	0.025	0.1355	0.0069	0.1683	0.1813	0.0101	0.0035	0.0092	0.0062	0.019	0.0034	0.0081	0.0245	0.1315	0.1514	0.0027	0.0022	0.0098	0.0168	0.0216	0.0077	0.0286	0.0082	0.0028
12	rs11115457	83235221	1.12	0.000550254110194478	0.87	0.259919603286658	0.446217275407552	1.60527179776652	0.0042	0.0032	0.0248	0.135	0.0069	0.1688	0.1813	0.01	0.0035	0.0093	0.0063	0.019	0.0033	0.0083	0.0246	0.1319	0.1512	0.0027	0.0023	0.0097	0.0165	0.0217	0.0078	0.0286	0.0082	0.0028
12	rs7313758	83238086	1.12	0.000550254110194478	0.87	0.259919603286658	0.43536474272476	1.58410724551996	0.0042	0.0032	0.0248	0.135	0.0069	0.1688	0.1813	0.01	0.0035	0.0093	0.0063	0.019	0.0033	0.0083	0.0246	0.1319	0.1512	0.0027	0.0023	0.0097	0.0165	0.0217	0.0078	0.0286	0.0082	0.0029
12	rs74552277	83240687	1.12	0.000550254110194478	0.87	0.259919603286658	0.440982122135412	1.58514711255388	0.0042	0.0032	0.0248	0.135	0.0069	0.1689	0.1813	0.01	0.0035	0.0093	0.0063	0.019	0.0033	0.0083	0.0246	0.1319	0.1512	0.0027	0.0023	0.0097	0.0165	0.0217	0.0078	0.0286	0.0082	0.0029
12	rs78338135	83246724	1.12	0.000550254110194478	0.87	0.259919603286658	0.458530539403466	1.49113269247115	0.0042	0.0032	0.0247	0.135	0.0069	0.1689	0.1813	0.0099	0.0035	0.0093	0.0063	0.0189	0.0033	0.0083	0.0246	0.132	0.1511	0.0028	0.0023	0.0097	0.0164	0.0217	0.0078	0.0286	0.0082	0.0029
12	rs10466960	83249247	1.12	0.000550254110194478	0.87	0.259919603286658	0.455813549113086	1.51295961466413	0.0042	0.0032	0.0247	0.135	0.0069	0.169	0.1813	0.0099	0.0035	0.0093	0.0063	0.0189	0.0033	0.0083	0.0246	0.132	0.1511	0.0028	0.0023	0.0097	0.0164	0.0217	0.0078	0.0286	0.0082	0.0029
12	rs7295124	83256989	1.12	0.000550254110194478	0.87	0.259919603286658	0.523308721016842	1.72295164896772	0.0042	0.0032	0.0247	0.1353	0.0069	0.1688	0.1811	0.0099	0.0036	0.0093	0.0063	0.0189	0.0033	0.0083	0.0246	0.1322	0.1511	0.0029	0.0023	0.0096	0.0163	0.0217	0.0079	0.0286	0.0082	0.0029
12	rs17010066	83262794	1.12	0.000550254110194478	0.87	0.259919603286658	0.496449928659993	1.57890949214861	0.0042	0.0032	0.0247	0.1355	0.0069	0.1687	0.1809	0.0098	0.0036	0.0093	0.0063	0.0188	0.0033	0.0084	0.0246	0.1323	0.1511	0.0029	0.0023	0.0095	0.0161	0.0217	0.0079	0.0287	0.0083	0.0029
12	rs61929559	83265904	1.12	0.000550254110194478	0.87	0.259919603286658	0.358042520988304	1.28970882696886	0.0041	0.0033	0.0245	0.1362	0.007	0.1684	0.1816	0.0098	0.0036	0.0093	0.0065	0.0185	0.003	0.0088	0.0246	0.1332	0.151	0.0028	0.0022	0.0093	0.0156	0.0218	0.008	0.028	0.0084	0.0029
12	rs1703109	83274061	1.11	0.000778381611609796	0.87	0.259919603286658	0.484082360064417	1.48975945818198	0.0037	0.0036	0.0245	0.1365	0.0069	0.1665	0.1855	0.0097	0.0033	0.0091	0.0064	0.0179	0.002	0.0097	0.0246	0.1339	0.1519	0.0022	0.0018	0.0088	0.0141	0.0228	0.0081	0.0279	0.0083	0.0028
12	rs2063239	83274241	1.11	0.000778381611609796	0.87	0.259919603286658	0.473829925718099	1.50539184052637	0.0037	0.0036	0.0245	0.1366	0.0068	0.1664	0.1854	0.0097	0.0033	0.0091	0.0064	0.0179	0.002	0.0097	0.0246	0.1341	0.1521	0.0022	0.0018	0.0088	0.0141	0.0228	0.0081	0.0279	0.0083	0.0028
12	rs1796202	83282386	1.11	0.000778381611609796	0.87	0.259919603286658	0.470334090155122	1.47055544728224	0.0037	0.0036	0.0245	0.1367	0.0069	0.1664	0.1855	0.0097	0.0032	0.009	0.0064	0.0178	0.002	0.0097	0.0246	0.1341	0.1521	0.002	0.0018	0.0088	0.014	0.0229	0.0081	0.0278	0.0083	0.0028
12	rs77055280	83285882	1.11	0.000778381611609796	0.87	0.259919603286658	0.555405097268075	1.45293002242636	0.0037	0.0036	0.0245	0.1368	0.0069	0.1665	0.1856	0.0097	0.0032	0.0091	0.0064	0.0178	0.0017	0.0097	0.0246	0.1341	0.1521	0.002	0.0018	0.0086	0.014	0.0229	0.0081	0.0278	0.0084	0.0028
12	rs1703097	83286409	1.11	0.000778381611609796	0.87	0.259919603286658	0.570346373237677	1.43090407922445	0.0037	0.0036	0.0245	0.1368	0.0069	0.1666	0.1856	0.0097	0.0032	0.0091	0.0064	0.0178	0.0017	0.0097	0.0246	0.1341	0.1521	0.002	0.0018	0.0086	0.014	0.0229	0.0081	0.0278	0.0084	0.0028
12	rs78975397	83287522	1.11	0.000778381611609796	0.87	0.259919603286658	0.577143921208065	1.46473356968882	0.0037	0.0036	0.0245	0.1368	0.0069	0.1666	0.1856	0.0097	0.0032	0.0091	0.0064	0.0178	0.0017	0.0097	0.0246	0.1341	0.1521	0.002	0.0018	0.0086	0.014	0.0229	0.0081	0.0277	0.0084	0.0028
12	rs35725509	83290083	1.11	0.000778381611609796	0.89	0.20310604818777	0.59440422547915	1.44626527670006	0.0037	0.0036	0.0245	0.1367	0.0069	0.1666	0.1857	0.0097	0.0032	0.0091	0.0064	0.0178	0.0017	0.0097	0.0246	0.1341	0.1519	0.002	0.0018	0.0086	0.014	0.0229	0.0081	0.0277	0.0085	0.0029
12	rs112108743	83290956	1.11	0.000778381611609796	0.89	0.20310604818777	0.605259723151666	1.46644550172654	0.0036	0.0036	0.0245	0.1367	0.0069	0.1666	0.1858	0.0098	0.0032	0.009	0.0064	0.0178	0.0017	0.0097	0.0247	0.1341	0.1519	0.002	0.0018	0.0086	0.014	0.0229	0.0081	0.0277	0.0085	0.0029
12	rs7294381	83292503	1.11	0.000778381611609796	0.89	0.20310604818777	0.595362437866369	1.41301653170311	0.0036	0.0036	0.0245	0.1366	0.0069	0.1667	0.1858	0.0098	0.0032	0.009	0.0064	0.0178	0.0017	0.0097	0.0247	0.1341	0.1518	0.002	0.0018	0.0086	0.014	0.0229	0.0081	0.0276	0.0086	0.0029
12	rs17726837	83298633	1.11	0.000778381611609796	0.9	0.178319663885856	0.756267389690904	1.65453049260049	0.0036	0.0036	0.0244	0.1368	0.0067	0.1664	0.1864	0.0097	0.0032	0.0089	0.0064	0.0177	0.0016	0.0097	0.0244	0.1341	0.1521	0.0023	0.0018	0.0086	0.0138	0.0229	0.0081	0.0276	0.0087	0.0028
12	rs12312651	83304466	1.11	0.000778381611609796	0.91	0.155803491158275	1.00772175944594	1.5193280602358	0.0032	0.0034	0.0239	0.1383	0.0059	0.1662	0.1908	0.0094	0.0026	0.0083	0.0063	0.0174	0.0011	0.0102	0.0234	0.1341	0.1542	0.0019	0.0016	0.0081	0.0126	0.0226	0.0079	0.0273	0.0093	0.0027
12	rs9308328	83305939	1.11	0.000778381611609796	0.9	0.178319663885856	0.933131359439987	1.5193280602358	0.0031	0.0033	0.0238	0.1387	0.0057	0.1666	0.192	0.0093	0.0022	0.0081	0.0063	0.0173	9e-04	0.0103	0.023	0.1341	0.1546	0.0019	0.0015	0.008	0.0123	0.0223	0.0079	0.0272	0.0094	0.0026
12	rs11115482	83307082	1.11	0.000778381611609796	0.91	0.155803491158275	1.02873125644926	1.44626527670006	0.003	0.0033	0.0237	0.1388	0.0056	0.1666	0.1926	0.0092	0.0022	0.008	0.0063	0.0172	9e-04	0.0104	0.0228	0.134	0.1548	0.0019	0.0015	0.0079	0.0122	0.0223	0.0079	0.0273	0.0095	0.0026
12	rs17727130	83323342	1.09	0.00150970494756269	0.91	0.155803491158275	1.23558394822861	1.68038026481498	0.0026	0.0032	0.0234	0.1393	0.0049	0.1671	0.1963	0.009	0.0017	0.0076	0.0061	0.0169	0.0011	0.0105	0.0219	0.134	0.1567	0.0017	0.0014	0.0074	0.0114	0.022	0.0075	0.0274	0.0092	0.0024
12	rs1796178	83326809	1.09	0.00150970494756269	0.91	0.155803491158275	1.2542138773191	1.75423483967092	0.0026	0.0032	0.0234	0.1393	0.0049	0.1671	0.1964	0.009	0.0017	0.0076	0.006	0.0169	0.0011	0.0105	0.0219	0.134	0.1568	0.0017	0.0014	0.0074	0.0114	0.022	0.0075	0.0274	0.0092	0.0024
12	rs73144599	83342739	1.09	0.00150970494756269	0.91	0.155803491158275	0.901823756991525	1.34369792067235	0.0026	0.0032	0.0233	0.1394	0.0049	0.1671	0.1969	0.009	0.0015	0.0075	0.0061	0.017	0.0011	0.0107	0.0217	0.134	0.157	0.0016	0.0015	0.0074	0.0112	0.0219	0.0075	0.0275	0.0092	0.0023
12	rs2403020	83344190	1.09	0.00150970494756269	0.91	0.155803491158275	0.878027602692611	1.22214230014688	0.0026	0.0032	0.0233	0.1394	0.0048	0.1671	0.1969	0.009	0.0015	0.0075	0.0061	0.017	0.0011	0.0107	0.0217	0.134	0.157	0.0016	0.0015	0.0074	0.0112	0.0219	0.0075	0.0275	0.0092	0.0023
12	rs77527610	83348157	1.09	0.00150970494756269	0.91	0.155803491158275	0.849282559062745	1.20373590060799	0.0026	0.0032	0.0234	0.1394	0.0048	0.1671	0.1969	0.009	0.0015	0.0075	0.0061	0.017	0.0011	0.0107	0.0217	0.1341	0.157	0.0017	0.0015	0.0074	0.0112	0.0219	0.0075	0.0275	0.0092	0.0023
12	rs10506885	83349196	1.09	0.00150970494756269	0.91	0.155803491158275	0.841201478547475	1.18273730682114	0.0026	0.0032	0.0234	0.1394	0.0048	0.1671	0.197	0.009	0.0015	0.0075	0.0061	0.017	0.0011	0.0107	0.0216	0.1341	0.157	0.0017	0.0015	0.0074	0.0112	0.0219	0.0075	0.0275	0.0092	0.0023
12	rs71450915	83357084	1.09	0.00150970494756269	0.91	0.155803491158275	0.772278474600412	0.962953306281333	0.0026	0.0032	0.0234	0.1394	0.0048	0.1671	0.1971	0.009	0.0014	0.0075	0.0061	0.017	0.0012	0.0107	0.0215	0.1341	0.157	0.0017	0.0015	0.0074	0.0112	0.0219	0.0075	0.0276	0.0092	0.0023
12	rs59779261	83357678	1.09	0.00150970494756269	0.91	0.155803491158275	0.758709341028572	0.946460921608369	0.0026	0.0032	0.0234	0.1394	0.0048	0.1671	0.1971	0.009	0.0014	0.0075	0.0061	0.017	0.0012	0.0107	0.0215	0.1341	0.157	0.0017	0.0015	0.0074	0.0112	0.0219	0.0075	0.0276	0.0092	0.0023
12	rs78438159	83358208	1.09	0.00150970494756269	0.91	0.155803491158275	0.756267389690904	0.918680252081445	0.0026	0.0032	0.0235	0.1395	0.0048	0.1669	0.1971	0.009	0.0014	0.0075	0.0061	0.017	0.0012	0.0107	0.0215	0.1342	0.1571	0.0017	0.0015	0.0074	0.0112	0.0219	0.0075	0.0276	0.0092	0.0023
12	rs73146586	83360445	1.09	0.00150970494756269	0.91	0.155803491158275	0.769356480349127	0.962317949339276	0.0025	0.0032	0.0235	0.1395	0.0048	0.1669	0.1972	0.009	0.0014	0.0075	0.0061	0.017	0.0011	0.0107	0.0215	0.1342	0.1571	0.0016	0.0014	0.0074	0.0112	0.0219	0.0075	0.0276	0.0092	0.0023
12	rs76086949	83363367	1.08	0.00207027589860488	0.91	0.155803491158275	0.762837940282639	0.996743509612505	0.0024	0.0032	0.0236	0.1394	0.0049	0.167	0.1974	0.009	0.0014	0.0074	0.006	0.0171	0.0011	0.0107	0.0215	0.1341	0.1571	0.0015	0.0014	0.0075	0.0112	0.0219	0.0075	0.0278	0.0093	0.0022
12	rs1032122	83369331	1.08	0.00207027589860488	0.91	0.155803491158275	0.764905911087771	1.06725207079101	0.0021	0.003	0.0239	0.1393	0.0049	0.1673	0.1979	0.0089	0.0014	0.0074	0.006	0.0172	0.0011	0.0106	0.0214	0.1341	0.1568	0.0012	0.0013	0.0075	0.0111	0.0219	0.0074	0.0282	0.0094	0.002
12	rs11115505	83370585	1.08	0.00207027589860488	0.91	0.155803491158275	0.777287803023214	1.01404353818975	0.0021	0.003	0.0239	0.1393	0.0049	0.1673	0.1979	0.0089	0.0015	0.0074	0.006	0.0173	0.0011	0.0106	0.0214	0.134	0.1567	0.0012	0.0013	0.0075	0.0111	0.022	0.0074	0.0282	0.0093	0.002
12	rs78197180	83381728	1.08	0.00207027589860488	0.91	0.155803491158275	0.912623201107663	0.984604003623867	0.0021	0.003	0.0239	0.1392	0.0046	0.1673	0.198	0.0089	0.0015	0.0074	0.006	0.0173	0.0011	0.0107	0.0214	0.1339	0.1567	0.0012	0.0013	0.0075	0.0111	0.0223	0.0074	0.0283	0.0092	0.002
12	rs75224750	83398390	1.07	0.00281021963228862	0.91	0.155803491158275	0.866270714262905	0.877012713973667	0.0022	0.003	0.0241	0.1396	0.0047	0.1668	0.1991	0.009	0.0015	0.0073	0.0061	0.0179	0.0014	0.0109	0.021	0.1322	0.1563	0.0011	0.0014	0.0075	0.011	0.0224	0.0074	0.0282	0.0091	0.0022
12	rs118112119	83402014	1.07	0.00281021963228862	0.91	0.155803491158275	0.86481591992975	0.874207368661123	0.0022	0.003	0.0241	0.1396	0.0047	0.1668	0.1991	0.009	0.0015	0.0073	0.0061	0.0179	0.0014	0.0109	0.021	0.1322	0.1563	0.0011	0.0014	0.0075	0.011	0.0224	0.0074	0.0282	0.0091	0.0022
12	rs74869011	83402097	1.07	0.00281021963228862	0.92	0.135444945858012	0.86481591992975	0.874207368661123	0.0022	0.003	0.0241	0.1396	0.0047	0.1668	0.1991	0.009	0.0015	0.0073	0.0061	0.0179	0.0014	0.0109	0.021	0.1322	0.1563	0.0011	0.0014	0.0075	0.011	0.0224	0.0074	0.0282	0.0091	0.0022
12	rs7135727	83407517	1.07	0.00281021963228862	0.92	0.135444945858012	0.859571128754325	0.869691520715289	0.0022	0.003	0.0241	0.1396	0.0047	0.1668	0.1991	0.009	0.0015	0.0073	0.0061	0.0179	0.0014	0.0109	0.021	0.1322	0.1563	0.0011	0.0014	0.0075	0.011	0.0224	0.0074	0.0282	0.0091	0.0022
12	rs12827622	83411263	1.07	0.00281021963228862	0.92	0.135444945858012	0.868697672446198	0.879663891816475	0.0022	0.003	0.0241	0.1396	0.0047	0.1668	0.1992	0.009	0.0016	0.0073	0.0061	0.0179	0.0014	0.0109	0.0209	0.1321	0.1563	0.0011	0.0014	0.0075	0.011	0.0224	0.0074	0.0282	0.0091	0.0022
12	rs8181714	83413055	1.07	0.00281021963228862	0.92	0.135444945858012	0.844078086567574	0.805607185317706	0.0023	0.0031	0.0242	0.1396	0.0048	0.1667	0.1993	0.0089	0.0019	0.0073	0.0062	0.0181	0.0015	0.011	0.021	0.1307	0.1561	0.0013	0.0017	0.0075	0.011	0.0224	0.0074	0.0282	0.0092	0.0024
12	rs1796177	83413311	1.06	0.00377636089595226	0.92	0.135444945858012	0.881282659688849	0.819417539786242	0.0024	0.0031	0.0244	0.1398	0.0048	0.166	0.199	0.009	0.0018	0.0072	0.0064	0.0185	0.0014	0.0111	0.0209	0.1296	0.1565	0.0013	0.0017	0.0075	0.011	0.0226	0.0075	0.0285	0.0092	0.0024
12	rs7962456	83413561	1.06	0.00377636089595226	0.92	0.135444945858012	0.86538155018092	0.843935419354372	0.0024	0.0032	0.0243	0.1398	0.0049	0.1666	0.1987	0.0089	0.0019	0.0072	0.0064	0.0186	0.0015	0.0111	0.0208	0.1288	0.1564	0.0014	0.0018	0.0075	0.0109	0.0226	0.0074	0.0285	0.0092	0.0024
12	rs17796608	83414151	1.06	0.00377636089595226	0.92	0.135444945858012	0.943917384028972	0.771301874276191	0.0025	0.0032	0.0243	0.1392	0.0049	0.1668	0.1993	0.0092	0.002	0.0071	0.0064	0.0184	0.0016	0.0113	0.0206	0.1284	0.1563	0.0015	0.0021	0.0075	0.0109	0.0226	0.0074	0.0285	0.009	0.0025
12	rs4144978	83415628	1.06	0.00377636089595226	0.92	0.135444945858012	0.964374461822718	0.703981985795004	0.0026	0.0032	0.0243	0.1391	0.0049	0.1667	0.1994	0.0093	0.002	0.0071	0.0064	0.0183	0.0017	0.0113	0.0206	0.1283	0.1564	0.0015	0.0021	0.0075	0.0109	0.0226	0.0074	0.0285	0.009	0.0025
12	rs10862570	83423597	1.05	0.00502434087544191	0.93	0.117127898734063	0.994241753370397	0.631394078410525	0.0027	0.0032	0.0243	0.1388	0.005	0.1668	0.1994	0.0093	0.0021	0.0071	0.0064	0.0183	0.0017	0.0113	0.0206	0.1275	0.1564	0.0016	0.0022	0.0075	0.0109	0.0226	0.0074	0.0286	0.009	0.0026
12	rs75792390	83426979	1.04	0.00661933856280655	0.93	0.117127898734063	1.10367978846651	0.626031505273538	0.0031	0.0032	0.0238	0.1369	0.0053	0.1665	0.2017	0.0093	0.0023	0.0079	0.0069	0.0184	0.0019	0.0117	0.02	0.1268	0.1554	0.0017	0.0024	0.0077	0.0106	0.0224	0.0074	0.0287	0.0089	0.0027
12	rs7309892	83436354	1.02	0.0111619243707362	0.93	0.117127898734063	1.17557915947265	0.434119653407269	0.0034	0.0032	0.0232	0.1367	0.0054	0.1641	0.2055	0.0091	0.0028	0.0088	0.0072	0.0186	0.0022	0.012	0.0192	0.1264	0.1537	0.0018	0.0026	0.0077	0.0102	0.0225	0.0074	0.0287	0.009	0.0028
12	rs57914628	83439962	1.02	0.0111619243707362	0.93	0.117127898734063	1.19394671868941	0.403514393819479	0.0034	0.0032	0.023	0.1364	0.0054	0.164	0.2062	0.0091	0.0028	0.0089	0.0072	0.0186	0.0022	0.012	0.0191	0.1264	0.1534	0.0018	0.0026	0.0077	0.0101	0.0225	0.0074	0.0287	0.009	0.0028
12	rs12833644	83450963	1.02	0.0111619243707362	0.93	0.117127898734063	1.26549974729502	0.391393639915272	0.0034	0.0033	0.0228	0.1359	0.0052	0.1639	0.2068	0.0091	0.0028	0.0092	0.0073	0.0188	0.0022	0.012	0.0189	0.1267	0.1533	0.0018	0.0026	0.0076	0.0101	0.0224	0.0074	0.0288	0.0091	0.0028
12	rs117320602	83458189	1.02	0.0111619243707362	0.93	0.117127898734063	1.2817436249643	0.393320952643982	0.0034	0.0033	0.0227	0.1358	0.0053	0.1639	0.2069	0.0091	0.0029	0.0092	0.0073	0.0189	0.0023	0.012	0.0189	0.1266	0.1531	0.0018	0.0026	0.0076	0.0101	0.0224	0.0074	0.0289	0.0091	0.0028
12	rs11832231	83461855	1.02	0.0111619243707362	0.93	0.117127898734063	1.31752793833154	0.380776902725639	0.0035	0.0033	0.0225	0.1358	0.0053	0.1639	0.2071	0.0091	0.0029	0.0092	0.0073	0.019	0.0023	0.0121	0.0188	0.1264	0.1527	0.0019	0.0027	0.0075	0.0101	0.0222	0.0076	0.029	0.0091	0.0028
12	rs8181609	83464639	1.01	0.0142914875909092	0.93	0.117127898734063	1.33229202757822	0.384604894468253	0.0035	0.0034	0.0224	0.1359	0.0054	0.1637	0.2072	0.0091	0.0029	0.0092	0.0074	0.0192	0.0023	0.0121	0.0187	0.1264	0.1523	0.0019	0.0027	0.0075	0.0101	0.0222	0.0077	0.0291	0.0092	0.0028
12	rs76408760	83469215	1.01	0.0142914875909092	0.94	0.100733208212114	1.33161958319728	0.374674457697415	0.0035	0.0035	0.0224	0.1363	0.0054	0.1631	0.2082	0.0091	0.003	0.0093	0.0075	0.0196	0.0024	0.0122	0.0186	0.1261	0.1513	0.0019	0.0027	0.0074	0.0101	0.0218	0.0077	0.029	0.0092	0.0029
12	rs11115567	83472258	1.01	0.0142914875909092	0.94	0.100733208212114	1.358036405802	0.438616383828987	0.0035	0.0035	0.0224	0.1355	0.0055	0.1627	0.2086	0.0092	0.003	0.0095	0.0076	0.0198	0.0025	0.0123	0.0184	0.1262	0.1509	0.002	0.0028	0.0074	0.0102	0.0217	0.0076	0.029	0.0093	0.0029
12	rs7955507	83473811	1.01	0.0142914875909092	0.94	0.100733208212114	1.36568915218236	0.430425794142742	0.0036	0.0035	0.0224	0.1354	0.0055	0.1625	0.2087	0.0092	0.0031	0.0095	0.0076	0.0199	0.0025	0.0124	0.0184	0.1262	0.1507	0.002	0.0028	0.0074	0.0102	0.0217	0.0077	0.0289	0.0093	0.0029
12	rs61929898	83477133	1.01	0.0142914875909092	0.94	0.100733208212114	1.3374837639902	0.414952784916233	0.0036	0.0035	0.0224	0.1353	0.0056	0.1619	0.2089	0.0092	0.0031	0.0096	0.0077	0.02	0.0025	0.0125	0.0184	0.1261	0.1505	0.0021	0.0028	0.0075	0.0102	0.0216	0.0077	0.0289	0.0094	0.0029
12	rs76931649	83479481	1.01	0.0142914875909092	0.95	0.0861393601425535	1.2077025720874	0.42162148869977	0.0037	0.0037	0.0223	0.1349	0.0059	0.1612	0.2095	0.0093	0.0033	0.0103	0.0079	0.0207	0.0027	0.0128	0.0181	0.1255	0.1498	0.0021	0.0029	0.0073	0.0105	0.0215	0.008	0.0276	0.0095	0.003
12	rs56775467	83485405	1.01	0.0142914875909092	0.96	0.0732232110783407	1.19274945344669	0.391008492078606	0.0038	0.0037	0.0223	0.1348	0.0059	0.161	0.2095	0.0094	0.0033	0.0105	0.008	0.0208	0.0028	0.0128	0.018	0.1254	0.1497	0.0022	0.0029	0.0073	0.0106	0.0215	0.0081	0.0275	0.0096	0.003
12	rs2896445	83485801	1.01	0.0142914875909092	0.96	0.0732232110783407	1.19726466328338	0.391008492078606	0.0038	0.0037	0.0223	0.1349	0.0059	0.1609	0.2096	0.0094	0.0033	0.0105	0.008	0.0208	0.0028	0.0128	0.018	0.1253	0.1496	0.0022	0.0029	0.0073	0.0106	0.0215	0.0081	0.0275	0.0096	0.003
12	rs73134101	83487453	1.01	0.0142914875909092	0.96	0.0732232110783407	1.03064203350577	0.385755371084237	0.0038	0.0037	0.0223	0.135	0.0059	0.1611	0.2099	0.0093	0.0033	0.0105	0.008	0.0208	0.0028	0.0128	0.018	0.1256	0.1499	0.0021	0.0029	0.0073	0.0106	0.0215	0.0081	0.0264	0.0096	0.003
12	rs10431415	83488698	1.01	0.0142914875909092	0.96	0.0732232110783407	0.973609413808747	0.388571666140115	0.0038	0.0037	0.0223	0.135	0.0059	0.1612	0.21	0.0093	0.0032	0.0105	0.008	0.0208	0.0028	0.0128	0.0179	0.1257	0.1499	0.0021	0.0029	0.0073	0.0106	0.0215	0.0081	0.0261	0.0096	0.003
12	rs77662038	83497229	1.02	0.0111619243707362	0.96	0.0732232110783407	1.01591436389296	0.513278090078321	0.0037	0.0037	0.0222	0.135	0.006	0.1608	0.2103	0.0092	0.0032	0.0106	0.0081	0.0208	0.0028	0.0129	0.0179	0.1257	0.1497	0.0021	0.0029	0.0072	0.0106	0.0217	0.0081	0.0261	0.0095	0.0029
12	rs74523496	83507539	1.01	0.0142914875909092	0.96	0.0732232110783407	0.716773834363799	0.783005908862519	0.0033	0.0042	0.0213	0.1352	0.0072	0.1549	0.2112	0.0095	0.0029	0.0132	0.0093	0.0212	0.0028	0.0128	0.0168	0.1269	0.1487	0.0026	0.0023	0.0089	0.0107	0.0209	0.0092	0.0258	0.0088	0.0028
12	rs7966283	83508431	1.01	0.0142914875909092	0.96	0.0732232110783407	0.712014406365931	0.783614943746558	0.0033	0.0042	0.0213	0.1352	0.0072	0.1548	0.2112	0.0095	0.0029	0.0132	0.0094	0.0212	0.0028	0.0128	0.0168	0.127	0.1487	0.0026	0.0023	0.0089	0.0107	0.0209	0.0092	0.0258	0.0088	0.0028
12	rs12227139	83511984	1.01	0.0142914875909092	0.96	0.0732232110783407	0.642899203708977	0.677472153218583	0.0033	0.0042	0.0213	0.1352	0.0073	0.1546	0.2112	0.0095	0.0029	0.0132	0.0094	0.0213	0.0028	0.0128	0.0168	0.1271	0.1486	0.0027	0.0024	0.009	0.0107	0.0209	0.0091	0.0258	0.0087	0.0028
12	rs10862587	83515607	1	0.0181319503600048	0.96	0.0732232110783407	0.801684432088942	0.674377223607119	0.0033	0.0043	0.0213	0.1336	0.0078	0.1532	0.2124	0.0098	0.0032	0.014	0.0097	0.0214	0.003	0.0126	0.0161	0.1262	0.149	0.0029	0.0027	0.0094	0.0109	0.0207	0.0089	0.0257	0.0085	0.0029
12	rs1004889	83516749	1	0.0181319503600048	0.97	0.0618608265030667	0.813296346312497	0.647691408214262	0.0034	0.0045	0.0211	0.1319	0.0079	0.1534	0.2129	0.0099	0.0031	0.0144	0.0097	0.0214	0.0032	0.0124	0.0159	0.1273	0.1486	0.003	0.0027	0.0097	0.0109	0.0203	0.0088	0.0256	0.0083	0.003
12	rs10082856	83519695	0.99	0.0227998706611418	0.97	0.0618608265030667	0.701504780721047	0.580110261356607	0.0035	0.0045	0.0211	0.1315	0.008	0.1534	0.213	0.01	0.0031	0.0146	0.0098	0.0213	0.0032	0.0124	0.0158	0.1276	0.1484	0.003	0.0027	0.0099	0.011	0.0202	0.0087	0.0255	0.0083	0.003
12	rs10862589	83522892	0.99	0.0227998706611418	0.97	0.0618608265030667	0.662537719160731	0.541472894597632	0.0035	0.0045	0.0212	0.1316	0.008	0.1536	0.2131	0.0099	0.0032	0.0147	0.0098	0.0213	0.0032	0.0123	0.0159	0.1275	0.1482	0.003	0.0028	0.0099	0.0109	0.0202	0.0087	0.0256	0.0083	0.003
12	rs11115606	83523857	0.99	0.0227998706611418	0.97	0.0618608265030667	0.635189535051619	0.490099148503449	0.0035	0.0045	0.0212	0.1316	0.008	0.1537	0.2131	0.0099	0.0032	0.0147	0.0097	0.0213	0.0032	0.0122	0.016	0.1275	0.1481	0.003	0.0028	0.0099	0.0108	0.0202	0.0087	0.0257	0.0083	0.003
12	rs12826890	83524765	0.99	0.0227998706611418	0.95	0.0861393601425535	0.648584586458781	0.492145365419294	0.0035	0.0045	0.0212	0.1313	0.008	0.1537	0.2136	0.0099	0.0032	0.0147	0.0097	0.0213	0.0032	0.0122	0.016	0.1274	0.1479	0.003	0.0028	0.0099	0.0108	0.0202	0.0087	0.0256	0.0083	0.003
12	rs73135892	83525099	0.99	0.0227998706611418	0.94	0.100733208212114	0.660669538997287	0.508455416393232	0.0035	0.0045	0.0212	0.1313	0.008	0.1538	0.2136	0.0099	0.0032	0.0147	0.0097	0.0213	0.0032	0.0122	0.016	0.1276	0.1476	0.0031	0.0028	0.0099	0.0108	0.0202	0.0087	0.0257	0.0083	0.003
12	rs2056218	83532540	0.99	0.0227998706611418	0.94	0.100733208212114	0.654292678766943	0.516315360707553	0.0036	0.0045	0.0206	0.1313	0.0081	0.1544	0.2136	0.01	0.0031	0.0149	0.0096	0.0213	0.0032	0.0124	0.016	0.1281	0.1465	0.0032	0.0028	0.01	0.0111	0.02	0.0088	0.0254	0.0082	0.0031
12	rs17798555	83536987	0.98	0.0284210112117031	0.94	0.100733208212114	0.527247011873015	0.463431723938066	0.0036	0.0043	0.02	0.1323	0.0079	0.1545	0.2149	0.01	0.003	0.0151	0.0096	0.0201	0.0031	0.0116	0.0158	0.1302	0.1471	0.0035	0.0027	0.0101	0.0115	0.019	0.0085	0.0246	0.0075	0.003
12	rs12312624	83538616	0.97	0.0351293717890758	0.94	0.100733208212114	0.381496253429383	0.304074540956439	0.0035	0.0042	0.0197	0.1328	0.0079	0.1544	0.2154	0.0101	0.003	0.0152	0.0096	0.0195	0.0031	0.0113	0.0158	0.131	0.1473	0.0038	0.0027	0.0104	0.0119	0.0186	0.0085	0.0243	0.0071	0.0029
12	rs12427400	83539371	0.97	0.0351293717890758	0.93	0.117127898734063	0.379732924134135	0.29812279422906	0.0035	0.0042	0.0197	0.1327	0.0079	0.1543	0.2155	0.0101	0.003	0.0152	0.0096	0.0194	0.0031	0.0113	0.0158	0.1312	0.1472	0.0038	0.0027	0.0108	0.0119	0.0185	0.0085	0.0242	0.0071	0.0029
12	rs74336553	83541770	0.97	0.0351293717890758	0.93	0.117127898734063	0.361093541868347	0.269483027978752	0.0035	0.0042	0.0197	0.1324	0.0079	0.1545	0.216	0.0099	0.003	0.0152	0.0094	0.0191	0.0031	0.0112	0.0157	0.1316	0.1472	0.0038	0.0026	0.0108	0.0122	0.0185	0.0085	0.0241	0.0071	0.0029
12	rs7309961	83541969	0.97	0.0351293717890758	0.93	0.117127898734063	0.353517459702541	0.268447995414765	0.0035	0.0042	0.0197	0.1324	0.0079	0.1545	0.2161	0.0099	0.003	0.0152	0.0093	0.0191	0.0031	0.0112	0.0157	0.1317	0.1472	0.0038	0.0026	0.0108	0.0122	0.0185	0.0085	0.0241	0.007	0.0029
12	rs117625120	83542504	0.97	0.0351293717890758	0.93	0.117127898734063	0.350710945684395	0.25138209803717	0.0034	0.0042	0.0197	0.1323	0.0079	0.1546	0.2162	0.0099	0.003	0.0152	0.0093	0.0191	0.0031	0.0112	0.0157	0.1317	0.1472	0.0038	0.0026	0.0108	0.0122	0.0184	0.0086	0.0241	0.007	0.0029
12	rs12580261	83543228	0.97	0.0351293717890758	0.93	0.117127898734063	0.339912288381368	0.238540435944697	0.0034	0.0042	0.0197	0.1321	0.0079	0.1546	0.2164	0.0098	0.0029	0.0152	0.0093	0.019	0.0031	0.0112	0.0157	0.1318	0.1472	0.0038	0.0025	0.0109	0.0123	0.0184	0.0086	0.0241	0.007	0.0029
12	rs17742574	83550959	0.96	0.0430660126656495	0.93	0.117127898734063	0.438967606009486	0.309101153825317	0.0025	0.0036	0.0182	0.1388	0.0075	0.1556	0.2185	0.0086	0.0022	0.0158	0.0103	0.0173	0.0026	0.0103	0.0156	0.1348	0.1466	0.0041	0.0018	0.0119	0.0125	0.0161	0.0085	0.0215	0.0068	0.0018
12	rs112745917	83551099	0.96	0.0430660126656495	0.93	0.117127898734063	0.454488121034666	0.324448496873198	0.0025	0.0036	0.0181	0.1391	0.0075	0.1557	0.2186	0.0086	0.0022	0.0158	0.0103	0.0173	0.0026	0.0103	0.0156	0.1349	0.1466	0.0041	0.0018	0.012	0.0125	0.016	0.0085	0.0214	0.0068	0.0017
12	rs12301625	83572667	0.96	0.0430660126656495	0.93	0.117127898734063	0.424120537434261	0.249133419373995	0.0024	0.0036	0.018	0.1399	0.0075	0.1562	0.2188	0.0084	0.0021	0.016	0.0105	0.0171	0.0025	0.0102	0.0156	0.1353	0.1465	0.0041	0.0017	0.0118	0.0126	0.0157	0.0086	0.0211	0.0068	0.0016
12	rs4882552	83575632	0.96	0.0430660126656495	0.93	0.117127898734063	0.423597047646922	0.252057947031788	0.0024	0.0036	0.018	0.1399	0.0075	0.1562	0.2189	0.0084	0.0021	0.016	0.0105	0.0171	0.0025	0.0102	0.0156	0.1354	0.1465	0.0041	0.0017	0.0118	0.0126	0.0157	0.0086	0.0211	0.0068	0.0016
12	rs117618033	83578923	0.96	0.0430660126656495	0.93	0.117127898734063	0.421622321175275	0.246667283478896	0.0024	0.0036	0.018	0.1399	0.0075	0.1562	0.2189	0.0084	0.0021	0.016	0.0105	0.0171	0.0025	0.0102	0.0156	0.1354	0.1464	0.0041	0.0017	0.0117	0.0126	0.0157	0.0086	0.0211	0.0068	0.0016
12	rs10862595	83582231	0.96	0.0430660126656495	0.93	0.117127898734063	0.418611034718018	0.241647298718266	0.0024	0.0036	0.018	0.1399	0.0075	0.1562	0.2189	0.0084	0.0021	0.016	0.0105	0.0171	0.0025	0.0102	0.0156	0.1356	0.1463	0.0041	0.0017	0.0116	0.0126	0.0157	0.0086	0.0211	0.0068	0.0016
12	rs4882439	83585374	0.96	0.0430660126656495	0.93	0.117127898734063	0.416936334635444	0.248572250592162	0.0024	0.0036	0.018	0.14	0.0074	0.1563	0.2191	0.0084	0.0021	0.016	0.0105	0.0171	0.0025	0.0102	0.0156	0.1356	0.1463	0.0041	0.0017	0.0115	0.0126	0.0157	0.0086	0.0211	0.0068	0.0016
12	rs118130219	83588194	0.96	0.0430660126656495	0.93	0.117127898734063	0.400260876645915	0.222011047405546	0.0022	0.0035	0.0178	0.1403	0.0073	0.1566	0.2204	0.0082	0.0021	0.0156	0.0102	0.0168	0.0023	0.0097	0.0153	0.1362	0.1473	0.0041	0.0016	0.0117	0.0127	0.0154	0.0085	0.0209	0.0067	0.0014
12	rs2037260	83604108	0.96	0.0430660126656495	0.93	0.117127898734063	0.382434708748434	0.185952958339467	0.0022	0.0035	0.0176	0.1404	0.0072	0.1564	0.2207	0.0082	0.0021	0.0155	0.0101	0.0168	0.0022	0.0097	0.0151	0.1367	0.1483	0.0041	0.0015	0.0117	0.0129	0.0152	0.0084	0.0206	0.0066	0.0014
12	rs4482098	83616397	0.96	0.0430660126656495	0.93	0.117127898734063	0.377754138920992	0.192414099329676	0.0021	0.0033	0.0173	0.1412	0.007	0.1565	0.2211	0.0082	0.002	0.0156	0.0101	0.0167	0.002	0.0094	0.0151	0.1371	0.1486	0.0039	0.0015	0.0117	0.013	0.0151	0.0083	0.0201	0.0065	0.0014
12	rs12816051	83645684	0.96	0.0430660126656495	0.93	0.117127898734063	0.425168481013707	0.211918564804875	0.002	0.0032	0.0166	0.1422	0.0069	0.1575	0.2215	0.0079	0.0019	0.0156	0.0099	0.0163	0.0018	0.0091	0.0149	0.1383	0.1491	0.0038	0.0014	0.0117	0.013	0.0147	0.0082	0.0197	0.0064	0.0012
12	rs12814314	83656925	0.96	0.0430660126656495	0.93	0.117127898734063	0.423713350934549	0.203978145198767	0.0019	0.0032	0.0165	0.1424	0.0068	0.1576	0.2216	0.0079	0.0019	0.0156	0.0098	0.0162	0.0017	0.0091	0.0148	0.1385	0.1492	0.0038	0.0013	0.0117	0.013	0.0147	0.0082	0.0197	0.0064	0.0012
12	rs4882562	83660130	0.96	0.0430660126656495	0.93	0.117127898734063	0.449864029468095	0.211386077689229	0.0019	0.0032	0.0163	0.1428	0.0068	0.1579	0.2217	0.0078	0.0019	0.0156	0.0098	0.0159	0.0016	0.009	0.0147	0.1387	0.1496	0.0038	0.0013	0.0117	0.013	0.0146	0.0082	0.0196	0.0063	0.0012
12	rs12578890	83664351	0.96	0.0430660126656495	0.93	0.117127898734063	0.461498023726823	0.21309159484377	0.0019	0.0032	0.0162	0.1429	0.0068	0.158	0.2218	0.0077	0.0019	0.0156	0.0098	0.0158	0.0015	0.0089	0.0147	0.1387	0.1497	0.0038	0.0013	0.0118	0.013	0.0145	0.0081	0.0195	0.0063	0.0012
12	rs12832869	83664897	0.96	0.0430660126656495	0.93	0.117127898734063	0.462711930383369	0.213198340012011	0.0019	0.0032	0.0162	0.1429	0.0068	0.158	0.2218	0.0077	0.0019	0.0156	0.0098	0.0158	0.0015	0.0089	0.0147	0.1387	0.1498	0.0038	0.0013	0.0118	0.013	0.0145	0.0081	0.0195	0.0063	0.0012
12	rs7977069	83673544	0.96	0.0430660126656495	0.93	0.117127898734063	0.612315807741397	0.21694550675944	0.0019	0.0032	0.0161	0.1432	0.0067	0.1582	0.2221	0.0076	0.0019	0.0156	0.0097	0.0157	0.0013	0.0089	0.0146	0.139	0.1498	0.0041	0.0013	0.0118	0.013	0.0144	0.0081	0.0194	0.0063	0.0012
12	rs12228122	83679640	0.96	0.0430660126656495	0.93	0.117127898734063	0.647232249387403	0.185952958339467	0.0019	0.0032	0.0162	0.1432	0.0067	0.1585	0.2222	0.0076	0.0021	0.0157	0.0095	0.0157	0.0013	0.0089	0.0146	0.1391	0.1496	0.0041	0.0013	0.0118	0.013	0.0144	0.0081	0.0194	0.0058	0.0012
12	rs114606411	83682542	0.96	0.0430660126656495	0.93	0.117127898734063	0.647516845435221	0.186156916101029	0.0019	0.0032	0.0162	0.1432	0.0067	0.1585	0.2222	0.0076	0.0021	0.0157	0.0095	0.0157	0.0013	0.0089	0.0146	0.1391	0.1496	0.0041	0.0013	0.0118	0.013	0.0144	0.0081	0.0194	0.0058	0.0012
12	rs113140196	83699954	0.97	0.0351293717890758	0.92	0.135444945858012	0.609405801485469	0.180273342860858	0.0017	0.0033	0.0161	0.1436	0.0065	0.1592	0.2226	0.0076	0.002	0.0155	0.0093	0.0154	0.0012	0.0088	0.0145	0.1399	0.1496	0.0038	0.0012	0.0119	0.013	0.0141	0.0081	0.0192	0.0056	0.0011
12	rs36022465	83713111	0.97	0.0351293717890758	0.92	0.135444945858012	0.595020137161415	0.178460648163086	0.0017	0.0033	0.0161	0.1436	0.0065	0.1594	0.2227	0.0076	0.002	0.0155	0.0093	0.0154	0.0011	0.0088	0.0145	0.14	0.1496	0.0037	0.0012	0.012	0.013	0.0141	0.0082	0.0192	0.0055	0.001
12	rs11115728	83715961	0.97	0.0351293717890758	0.92	0.135444945858012	0.593173287985702	0.179366206051201	0.0017	0.0033	0.0161	0.1437	0.0065	0.1594	0.2227	0.0076	0.002	0.0155	0.0093	0.0153	0.0011	0.0088	0.0145	0.1401	0.1496	0.0037	0.0012	0.012	0.013	0.0141	0.0082	0.0191	0.0055	0.001
12	rs118003708	83717322	0.97	0.0351293717890758	0.92	0.135444945858012	0.593925387185419	0.17997078875918	0.0017	0.0033	0.0161	0.1437	0.0065	0.1594	0.2227	0.0076	0.002	0.0155	0.0093	0.0153	0.0011	0.0088	0.0145	0.1401	0.1496	0.0037	0.0012	0.012	0.013	0.0141	0.0082	0.0191	0.0055	0.001
12	rs74635833	83727200	0.97	0.0351293717890758	0.92	0.135444945858012	0.52899466988742	0.206085717253098	0.0015	0.0035	0.016	0.1445	0.006	0.161	0.2235	0.0075	0.0017	0.0153	0.0088	0.0147	7e-04	0.0087	0.0143	0.142	0.1493	0.0029	0.001	0.0123	0.0131	0.0137	0.0083	0.0186	0.0052	8e-04
12	rs7488061	83730077	0.97	0.0351293717890758	0.92	0.135444945858012	0.497770459777445	0.191692494967594	0.0014	0.0035	0.016	0.1448	0.006	0.1612	0.2235	0.0075	0.0017	0.0152	0.0088	0.0146	7e-04	0.0086	0.0143	0.1421	0.1493	0.0029	0.001	0.0123	0.0131	0.0136	0.0083	0.0186	0.0051	8e-04
12	rs115126527	83740608	0.97	0.0351293717890758	0.92	0.135444945858012	0.510112957014177	0.19344655532836	0.0014	0.0035	0.016	0.1449	0.006	0.1612	0.2235	0.0075	0.0017	0.0153	0.0088	0.0146	7e-04	0.0086	0.0142	0.1423	0.1492	0.0028	0.001	0.0123	0.0131	0.0136	0.0084	0.0187	0.0051	8e-04
12	rs4882381	83743601	0.97	0.0351293717890758	0.92	0.135444945858012	0.512854123069391	0.191898573815898	0.0014	0.0035	0.0159	0.1449	0.006	0.1612	0.2235	0.0075	0.0017	0.0153	0.0088	0.0146	7e-04	0.0086	0.0142	0.1423	0.1491	0.0028	0.001	0.0123	0.0131	0.0136	0.0084	0.0187	0.0051	8e-04
12	rs4882448	83746599	0.97	0.0351293717890758	0.92	0.135444945858012	0.496387088327676	0.192001641399464	0.0014	0.0035	0.0159	0.1451	0.006	0.1613	0.2236	0.0075	0.0017	0.0153	0.0088	0.0145	7e-04	0.0086	0.0142	0.1425	0.1491	0.0027	0.0011	0.0123	0.0131	0.0136	0.0083	0.0187	0.005	7e-04
12	rs118078991	83765482	0.97	0.0351293717890758	0.93	0.117127898734063	0.479869702217542	0.178862923126059	0.0014	0.0035	0.0159	0.1451	0.0059	0.1617	0.2241	0.0075	0.0016	0.0151	0.0087	0.0145	8e-04	0.0085	0.0141	0.1427	0.149	0.0027	0.0011	0.0122	0.0131	0.0136	0.008	0.0187	0.0049	7e-04
12	rs10778982	83769920	0.97	0.0351293717890758	0.92	0.135444945858012	0.463684176938588	0.196970848547838	0.0013	0.0034	0.016	0.1452	0.0059	0.1618	0.2241	0.0075	0.0015	0.0151	0.0087	0.0145	7e-04	0.0085	0.0141	0.1428	0.1491	0.0026	0.0011	0.0122	0.0131	0.0137	0.008	0.0188	0.0049	6e-04
12	rs55673153	83782251	0.97	0.0351293717890758	0.92	0.135444945858012	0.441278758268728	0.198115648868462	0.0013	0.0034	0.016	0.1453	0.0059	0.1619	0.2243	0.0075	0.0015	0.0151	0.0087	0.0145	7e-04	0.0085	0.0141	0.1429	0.149	0.0025	0.001	0.0122	0.0131	0.0137	0.0079	0.0187	0.0049	6e-04
12	rs10746278	83789576	0.97	0.0351293717890758	0.92	0.135444945858012	0.425110228213892	0.198741025907447	0.0013	0.0035	0.0159	0.1455	0.0059	0.162	0.2244	0.0075	0.0015	0.0151	0.0087	0.0144	7e-04	0.0084	0.0141	0.143	0.149	0.0024	0.001	0.0122	0.0131	0.0137	0.0079	0.0186	0.0049	6e-04
12	rs4267149	83807259	0.97	0.0351293717890758	0.92	0.135444945858012	0.402638395382738	0.183714477515558	0.0013	0.0035	0.0157	0.1457	0.0056	0.1628	0.2254	0.0074	0.0014	0.0149	0.0086	0.0144	7e-04	0.0083	0.0139	0.1426	0.149	0.0025	9e-04	0.0122	0.013	0.0136	0.0077	0.0185	0.0048	8e-04
12	rs35871965	83808628	0.97	0.0351293717890758	0.91	0.155803491158275	0.458651477955865	0.151670577547215	0.0016	0.0037	0.0155	0.145	0.0056	0.1635	0.2253	0.0074	0.0014	0.0149	0.0086	0.0142	8e-04	0.0084	0.0138	0.1421	0.1486	0.0028	9e-04	0.0125	0.013	0.0136	0.0078	0.0187	0.0048	8e-04
12	Affx-35768042	83827139	0.97	0.0351293717890758	0.91	0.155803491158275	0.4279108336493	0.149965144010172	0.0016	0.0037	0.0155	0.1451	0.0056	0.1636	0.2253	0.0074	0.0014	0.0148	0.0085	0.0142	8e-04	0.008	0.014	0.1424	0.1488	0.0028	9e-04	0.0125	0.013	0.0132	0.0078	0.0187	0.0048	9e-04
12	rs3112125	83842800	0.97	0.0351293717890758	0.91	0.155803491158275	0.427677101199996	0.149398206452259	0.0016	0.0037	0.0155	0.1451	0.0056	0.1636	0.2253	0.0074	0.0014	0.0148	0.0085	0.0142	8e-04	0.008	0.014	0.1424	0.1488	0.0028	9e-04	0.0125	0.013	0.0132	0.0078	0.0187	0.0048	9e-04
12	rs2130635	83848278	0.97	0.0351293717890758	0.91	0.155803491158275	0.438198552902844	0.145451359012287	0.0017	0.0037	0.0155	0.1451	0.0056	0.1635	0.2254	0.0074	0.0014	0.0148	0.0086	0.0142	8e-04	0.0081	0.0139	0.1425	0.1487	0.0028	9e-04	0.0125	0.013	0.0131	0.0077	0.0187	0.0048	9e-04
12	rs67529866	83850783	0.97	0.0351293717890758	0.91	0.155803491158275	0.442763414026748	0.144984041816676	0.0017	0.0037	0.0155	0.1451	0.0056	0.1635	0.2254	0.0074	0.0014	0.0148	0.0086	0.0142	8e-04	0.0081	0.0139	0.1425	0.1486	0.0028	9e-04	0.0125	0.013	0.0131	0.0077	0.0187	0.0048	9e-04
12	rs11115873	83854544	0.97	0.0351293717890758	0.91	0.155803491158275	0.442941737875009	0.147420018860271	0.0017	0.0037	0.0155	0.1451	0.0056	0.1635	0.2254	0.0074	0.0014	0.0148	0.0086	0.0142	8e-04	0.0081	0.0139	0.1425	0.1487	0.0028	9e-04	0.0125	0.013	0.0131	0.0077	0.0187	0.0048	9e-04
12	rs11115877	83857937	0.98	0.0284210112117031	0.91	0.155803491158275	0.180166371872139	0.0867394334356721	0.0016	0.0034	0.0155	0.1468	0.005	0.167	0.2252	0.0073	0.0017	0.0134	0.0078	0.014	8e-04	0.0073	0.0144	0.1425	0.1496	0.0024	9e-04	0.0116	0.0128	0.0117	0.0074	0.0188	0.0049	0.0016
12	rs7301730	83862416	0.98	0.0284210112117031	0.92	0.135444945858012	0.163286270750771	0.0870467638780062	0.0017	0.0033	0.0157	0.1471	0.005	0.1681	0.2256	0.0073	0.0018	0.0133	0.0076	0.0136	9e-04	0.0073	0.0146	0.1424	0.1491	0.0024	0.001	0.0114	0.0123	0.0114	0.0073	0.0188	0.0049	0.0017
12	rs117894343	83873836	0.98	0.0284210112117031	0.92	0.135444945858012	0.150588901346819	0.0995284336681809	0.0016	0.0032	0.0156	0.1478	0.0051	0.1686	0.2257	0.0072	0.0018	0.0132	0.0074	0.0135	9e-04	0.0073	0.0148	0.1427	0.1496	0.0024	8e-04	0.0111	0.0121	0.0111	0.0072	0.0185	0.0047	0.0018
12	rs79613380	83875453	0.98	0.0284210112117031	0.92	0.135444945858012	0.150588901346819	0.100340444929132	0.0016	0.0032	0.0156	0.1478	0.0051	0.1686	0.2257	0.0072	0.0018	0.0132	0.0074	0.0135	9e-04	0.0073	0.0148	0.1427	0.1496	0.0024	8e-04	0.0111	0.0121	0.0111	0.0072	0.0185	0.0047	0.0018
12	rs3112094	83887852	0.98	0.0284210112117031	0.92	0.135444945858012	0.151549241444167	0.114959484431824	0.0016	0.0032	0.0155	0.1483	0.0051	0.1689	0.2258	0.0071	0.0017	0.0132	0.0073	0.0134	9e-04	0.0073	0.0148	0.143	0.1499	0.0023	8e-04	0.0109	0.012	0.0108	0.0072	0.0182	0.0046	0.0018
12	rs11115890	83901032	0.98	0.0284210112117031	0.92	0.135444945858012	0.142332017340733	0.13032226683604	0.0016	0.0031	0.0155	0.1487	0.0051	0.1687	0.226	0.0071	0.0017	0.0131	0.0072	0.0134	9e-04	0.0073	0.0148	0.1431	0.1502	0.0023	8e-04	0.0109	0.0119	0.0107	0.0072	0.0181	0.0046	0.0018
12	rs11115893	83910630	0.98	0.0284210112117031	0.92	0.135444945858012	0.119072840574108	0.134933388472316	0.0016	0.0029	0.0155	0.1497	0.0051	0.1685	0.2257	0.0072	0.0017	0.0129	0.0072	0.0133	9e-04	0.0074	0.0147	0.143	0.1504	0.0023	8e-04	0.0108	0.0119	0.0106	0.0071	0.018	0.0049	0.0018
12	rs78360043	83920845	0.98	0.0284210112117031	0.92	0.135444945858012	0.119820326719801	0.138407328021447	0.0016	0.0029	0.0155	0.1497	0.0051	0.1685	0.2257	0.0072	0.0017	0.0129	0.0072	0.0134	9e-04	0.0074	0.0147	0.143	0.1504	0.0023	8e-04	0.0108	0.0119	0.0106	0.0071	0.018	0.0049	0.0018
12	rs10862688	83922912	0.98	0.0284210112117031	0.92	0.135444945858012	0.1201951425807	0.143027266924976	0.0016	0.0029	0.0155	0.1497	0.0051	0.1685	0.2257	0.0072	0.0017	0.0129	0.0072	0.0134	9e-04	0.0074	0.0147	0.143	0.1504	0.0023	8e-04	0.0108	0.0119	0.0106	0.0071	0.018	0.0049	0.0018
12	rs79577474	83927799	0.98	0.0284210112117031	0.92	0.135444945858012	0.119072840574108	0.140064134304325	0.0016	0.0029	0.0154	0.1498	0.0051	0.1685	0.2257	0.0072	0.0017	0.0129	0.0072	0.0133	9e-04	0.0074	0.0147	0.143	0.1504	0.0023	8e-04	0.0108	0.0119	0.0106	0.0071	0.018	0.0049	0.0018
12	rs75676503	83953190	0.97	0.0351293717890758	0.92	0.135444945858012	0.142044528445277	0.164287752496347	0.0016	0.0028	0.0148	0.1515	0.005	0.1673	0.2263	0.007	0.0017	0.0129	0.0069	0.013	9e-04	0.0074	0.0145	0.1433	0.1522	0.0023	8e-04	0.0105	0.0118	0.01	0.0069	0.0179	0.0048	0.0019
12	rs170503	83960808	0.97	0.0351293717890758	0.92	0.135444945858012	0.143646083152042	0.165069777592958	0.0016	0.0028	0.0147	0.1516	0.005	0.1673	0.2263	0.007	0.0017	0.0129	0.0068	0.013	9e-04	0.0074	0.0145	0.1433	0.1523	0.0023	8e-04	0.0105	0.0118	0.01	0.0068	0.0179	0.0048	0.0019
12	rs111341849	83961998	0.97	0.0351293717890758	0.92	0.135444945858012	0.144257484756205	0.16693231003981	0.0016	0.0028	0.0147	0.1515	0.005	0.1669	0.2266	0.007	0.0017	0.0129	0.0069	0.013	9e-04	0.0074	0.0145	0.1433	0.1524	0.0023	8e-04	0.0105	0.0118	0.01	0.0068	0.0179	0.0048	0.0019
12	rs1387935	83977521	0.97	0.0351293717890758	0.92	0.135444945858012	0.147958425270984	0.187177849683327	0.0016	0.0028	0.0146	0.1518	0.005	0.1668	0.2267	0.007	0.0017	0.0129	0.0068	0.013	9e-04	0.0074	0.0145	0.1433	0.1527	0.0023	8e-04	0.0105	0.0117	0.0099	0.0068	0.0178	0.0048	0.0019
12	rs117198952	83989552	0.97	0.0351293717890758	0.92	0.135444945858012	0.147696889869641	0.186462995942521	0.0016	0.0028	0.0147	0.1518	0.005	0.1668	0.2267	0.007	0.0017	0.0129	0.0068	0.013	9e-04	0.0074	0.0145	0.1432	0.1527	0.0023	8e-04	0.0105	0.0117	0.0099	0.0068	0.0178	0.0048	0.0019
12	rs324782	83991479	0.97	0.0351293717890758	0.92	0.135444945858012	0.147860317284306	0.185443398408642	0.0016	0.0028	0.0147	0.1518	0.005	0.1668	0.2267	0.007	0.0017	0.0129	0.0068	0.0129	9e-04	0.0074	0.0145	0.1432	0.1527	0.0023	8e-04	0.0105	0.0117	0.0099	0.0068	0.0178	0.0048	0.0019
12	rs73157463	84006585	0.97	0.0351293717890758	0.92	0.135444945858012	0.150423690861192	0.193653270935827	0.0016	0.0028	0.0147	0.1518	0.005	0.167	0.2265	0.007	0.0017	0.0129	0.0068	0.0129	9e-04	0.0074	0.0145	0.1431	0.1529	0.0023	8e-04	0.0105	0.0117	0.0097	0.0068	0.0179	0.005	0.0019
12	rs10506893	84007967	0.97	0.0351293717890758	0.92	0.135444945858012	0.155090220623411	0.209048413889045	0.0016	0.0028	0.0147	0.1517	0.005	0.1671	0.2265	0.007	0.0017	0.0129	0.0068	0.0129	9e-04	0.0074	0.0145	0.143	0.1529	0.0023	8e-04	0.0105	0.0118	0.0096	0.0068	0.018	0.005	0.0019
12	rs2403106	84008275	0.97	0.0351293717890758	0.92	0.135444945858012	0.155123856258234	0.209154484200556	0.0016	0.0028	0.0147	0.1517	0.005	0.1671	0.2265	0.007	0.0017	0.0129	0.0068	0.0129	9e-04	0.0074	0.0145	0.143	0.1529	0.0023	8e-04	0.0105	0.0118	0.0096	0.0068	0.018	0.005	0.0019
12	rs115087068	84021405	0.97	0.0351293717890758	0.92	0.135444945858012	0.156709586080875	0.204293819943217	0.0016	0.0028	0.0147	0.1517	0.0051	0.1671	0.2264	0.007	0.0017	0.0129	0.0069	0.0129	9e-04	0.0074	0.0144	0.1429	0.1529	0.0023	8e-04	0.0105	0.0118	0.0096	0.0068	0.018	0.005	0.0019
12	rs1397894	84024119	0.97	0.0351293717890758	0.92	0.135444945858012	0.163910978893478	0.210216168616924	0.0016	0.0028	0.0147	0.1517	0.0051	0.1671	0.2264	0.007	0.0017	0.013	0.007	0.0128	9e-04	0.0074	0.0144	0.1429	0.1528	0.0023	8e-04	0.0105	0.0118	0.0095	0.007	0.018	0.0051	0.0019
12	rs34586818	84032587	0.97	0.0351293717890758	0.92	0.135444945858012	0.133335089702887	0.210428719324643	0.0016	0.0028	0.0147	0.1518	0.0054	0.167	0.2265	0.007	0.0017	0.0129	0.0069	0.0128	9e-04	0.0073	0.0143	0.1428	0.1528	0.0023	8e-04	0.0104	0.0117	0.0095	0.0069	0.018	0.005	0.0019
12	rs11115956	84073646	0.97	0.0351293717890758	0.92	0.135444945858012	0.133611874873069	0.207882820614509	0.0016	0.0027	0.0146	0.152	0.0054	0.167	0.2268	0.007	0.0016	0.0129	0.0069	0.0128	9e-04	0.0073	0.0143	0.1427	0.1529	0.0022	8e-04	0.0104	0.0117	0.0094	0.0069	0.018	0.005	0.0019
12	rs117460326	84084065	0.97	0.0351293717890758	0.92	0.135444945858012	0.13370421344643	0.208200494923219	0.0016	0.0027	0.0146	0.1521	0.0054	0.167	0.2269	0.007	0.0016	0.0129	0.0069	0.0128	9e-04	0.0073	0.0143	0.1426	0.1529	0.0022	7e-04	0.0104	0.0117	0.0094	0.0068	0.018	0.0051	0.0019
12	rs118184167	84094901	0.97	0.0351293717890758	0.9	0.178319663885856	0.132292577032017	0.209897476102261	0.0016	0.0027	0.0146	0.1522	0.0054	0.167	0.227	0.0071	0.0016	0.0129	0.0069	0.0127	0.001	0.0073	0.0143	0.1426	0.1529	0.0021	7e-04	0.0104	0.0117	0.0094	0.0068	0.018	0.0051	0.0019
12	rs2100768	84117184	0.97	0.0351293717890758	0.9	0.178319663885856	0.133919819563139	0.244766980620074	0.0016	0.0027	0.0146	0.1523	0.0053	0.167	0.2272	0.0071	0.0016	0.0129	0.0068	0.0126	0.001	0.0073	0.0144	0.1425	0.153	0.0021	7e-04	0.0104	0.0117	0.0094	0.0068	0.018	0.0051	0.0018
12	rs117633406	84135189	0.98	0.0284210112117031	0.91	0.155803491158275	0.113585592475555	0.208306422178862	0.0015	0.0026	0.0149	0.1533	0.0051	0.1676	0.2283	0.007	0.0013	0.0127	0.0065	0.0125	9e-04	0.0072	0.0145	0.1424	0.1536	0.0015	7e-04	0.0102	0.0117	0.009	0.0067	0.0176	0.005	0.0017
12	rs79512590	84142906	0.98	0.0284210112117031	0.91	0.155803491158275	0.112751214759458	0.218342775061916	0.0014	0.0026	0.015	0.1537	0.005	0.1679	0.2287	0.0069	0.0012	0.0126	0.0063	0.0124	9e-04	0.0071	0.0146	0.1423	0.1538	0.0013	7e-04	0.0101	0.0117	0.0089	0.0067	0.0174	0.0051	0.0017
12	rs991837	84147026	0.98	0.0284210112117031	0.91	0.155803491158275	0.116479145639489	0.220606109694163	0.0014	0.0026	0.015	0.1538	0.005	0.1679	0.2287	0.0069	0.0012	0.0126	0.0063	0.0124	9e-04	0.007	0.0146	0.1423	0.1538	0.0013	7e-04	0.0101	0.0118	0.0089	0.0067	0.0174	0.0052	0.0017
12	rs10862748	84152210	0.98	0.0284210112117031	0.91	0.155803491158275	0.12051285327965	0.220498158502243	0.0014	0.0026	0.0151	0.1538	0.0049	0.1679	0.2287	0.0069	0.0012	0.0126	0.0063	0.0124	9e-04	0.007	0.0146	0.1423	0.1539	0.0012	7e-04	0.0101	0.0117	0.0088	0.0067	0.0174	0.0052	0.0017
12	rs71450946	84154996	0.98	0.0284210112117031	0.91	0.155803491158275	0.119964402008865	0.218773296089836	0.0014	0.0026	0.0151	0.1538	0.0049	0.1679	0.2287	0.0069	0.0012	0.0126	0.0063	0.0124	9e-04	0.007	0.0146	0.1423	0.1539	0.0012	7e-04	0.0101	0.0117	0.0088	0.0067	0.0174	0.0052	0.0017
12	rs10862757	84160515	0.98	0.0284210112117031	0.91	0.155803491158275	0.104350475096526	0.213198340012011	0.0014	0.0025	0.0151	0.1539	0.0049	0.168	0.2288	0.007	0.0011	0.0124	0.0061	0.0125	9e-04	0.007	0.0149	0.1424	0.1542	0.0012	7e-04	0.0101	0.0117	0.0088	0.0066	0.0171	0.0052	0.0016
12	rs117775193	84172757	0.98	0.0284210112117031	0.91	0.155803491158275	0.102744735491175	0.207142208090513	0.0014	0.0024	0.0151	0.1538	0.0049	0.168	0.2288	0.0072	0.0011	0.0123	0.0061	0.0125	9e-04	0.007	0.0149	0.1425	0.1542	0.0013	7e-04	0.0101	0.0118	0.0086	0.0066	0.017	0.0052	0.0016
12	rs61952934	84174330	0.97	0.0351293717890758	0.91	0.155803491158275	0.137491892519406	0.223961150903986	0.0013	0.0024	0.0149	0.1532	0.0048	0.168	0.2285	0.0083	0.0011	0.0121	0.0064	0.0123	0.0011	0.0068	0.0149	0.1429	0.1544	0.0015	7e-04	0.0101	0.012	0.0079	0.0066	0.0168	0.0053	0.0016
12	rs11116039	84174413	0.97	0.0351293717890758	0.91	0.155803491158275	0.144354163398015	0.220066526812829	0.0013	0.0024	0.0149	0.1532	0.0048	0.1681	0.2286	0.0083	0.0011	0.0121	0.0064	0.0123	0.0011	0.0068	0.0149	0.1429	0.1544	0.0015	7e-04	0.0101	0.0121	0.0079	0.0066	0.0169	0.0053	0.0016
12	rs936452	84177742	0.97	0.0351293717890758	0.91	0.155803491158275	0.112390827153306	0.240647261244145	0.0015	0.0024	0.0152	0.1511	0.0045	0.1698	0.2286	0.0076	0.0017	0.0124	0.0054	0.0117	0.0013	0.0063	0.0146	0.1462	0.1559	0.0017	5e-04	0.0096	0.012	0.0071	0.0059	0.0161	0.0052	0.0016
12	rs61952955	84184352	0.97	0.0351293717890758	0.91	0.155803491158275	0.112197066706165	0.24532540769413	0.0015	0.0024	0.0152	0.1511	0.0045	0.1698	0.2286	0.0076	0.0017	0.0124	0.0054	0.0117	0.0013	0.0063	0.0146	0.1462	0.1559	0.0017	5e-04	0.0096	0.012	0.0071	0.0059	0.0161	0.0052	0.0016
12	rs74961362	84189297	0.97	0.0351293717890758	0.91	0.155803491158275	0.108608945729177	0.242203447592666	0.0015	0.0024	0.0153	0.1511	0.0045	0.1698	0.2286	0.0076	0.0017	0.0124	0.0054	0.0117	0.0013	0.0063	0.0146	0.1459	0.1559	0.0017	5e-04	0.0096	0.012	0.0072	0.0059	0.0161	0.0052	0.0016
12	rs117980469	84189554	0.97	0.0351293717890758	0.9	0.178319663885856	0.108636063274952	0.241869709248799	0.0015	0.0024	0.0153	0.1511	0.0045	0.1698	0.2286	0.0076	0.0017	0.0124	0.0054	0.0117	0.0013	0.0063	0.0146	0.1459	0.1559	0.0017	5e-04	0.0096	0.012	0.0072	0.0059	0.0161	0.0052	0.0016
12	rs2403151	84210234	0.97	0.0351293717890758	0.9	0.178319663885856	0.115547214997881	0.211599019334641	0.0015	0.0021	0.015	0.1513	0.0045	0.1696	0.2295	0.0075	0.0018	0.0122	0.0051	0.0116	0.0014	0.0062	0.0146	0.1462	0.1566	0.0017	4e-04	0.0094	0.012	0.0072	0.0058	0.0162	0.0053	0.0015
12	rs1460372	84221359	0.97	0.0351293717890758	0.9	0.178319663885856	0.117557972229437	0.208730310155306	0.0015	0.0021	0.015	0.1513	0.0044	0.1696	0.2297	0.0075	0.0018	0.0122	0.0049	0.0115	0.0014	0.0061	0.0145	0.1462	0.157	0.0017	4e-04	0.0094	0.012	0.0072	0.0057	0.0162	0.0053	0.0015
12	rs117036873	84254160	0.97	0.0351293717890758	0.91	0.155803491158275	0.101050748069489	0.21448065770206	0.0015	0.002	0.0148	0.1514	0.0045	0.1698	0.2314	0.0075	0.0017	0.012	0.0046	0.0113	0.0014	0.0059	0.0144	0.1455	0.1584	0.0017	2e-04	0.0091	0.0118	0.0071	0.0055	0.0163	0.005	0.0013
12	rs11116089	84269551	0.97	0.0351293717890758	0.9	0.178319663885856	0.117985503870621	0.257939203760382	0.0015	0.0019	0.0147	0.1515	0.0045	0.1699	0.2319	0.0075	0.0016	0.0119	0.0046	0.0113	0.0014	0.0059	0.0144	0.1453	0.1588	0.0017	2e-04	0.0091	0.0118	0.0071	0.0054	0.0163	0.0049	0.0012
12	rs7971651	84279070	0.97	0.0351293717890758	0.9	0.178319663885856	0.114227848125109	0.255898553140509	0.0016	0.002	0.0147	0.1514	0.0046	0.1697	0.2322	0.0075	0.0017	0.0119	0.0046	0.0113	0.0014	0.0059	0.0143	0.145	0.1588	0.0018	2e-04	0.0091	0.0118	0.0071	0.0054	0.0163	0.005	0.0013
12	rs78395749	84280374	0.97	0.0351293717890758	0.9	0.178319663885856	0.114115991440124	0.25635159060674	0.0016	0.002	0.0147	0.1514	0.0046	0.1697	0.2323	0.0075	0.0017	0.0119	0.0046	0.0113	0.0014	0.0059	0.0143	0.1449	0.1588	0.0018	2e-04	0.0091	0.0118	0.0071	0.0054	0.0163	0.005	0.0013
12	rs10746301	84281959	0.97	0.0351293717890758	0.89	0.20310604818777	0.113948332781825	0.254767063541176	0.0016	0.002	0.0147	0.1514	0.0046	0.1696	0.2325	0.0075	0.0017	0.0119	0.0046	0.0113	0.0014	0.0059	0.0143	0.1449	0.1588	0.0017	2e-04	0.0091	0.0118	0.0071	0.0054	0.0163	0.005	0.0013
12	rs4391884	84283859	0.97	0.0351293717890758	0.89	0.20310604818777	0.121934336499583	0.25975738187356	0.0016	0.002	0.0146	0.1514	0.0046	0.1696	0.2325	0.0075	0.0017	0.0121	0.0046	0.0113	0.0014	0.0059	0.0142	0.1448	0.1588	0.0017	2e-04	0.0093	0.0118	0.0071	0.0054	0.0162	0.005	0.0013
12	rs79269098	84300974	0.97	0.0351293717890758	0.89	0.20310604818777	0.105731554993845	0.258620551062643	0.0016	0.0019	0.0146	0.1514	0.0047	0.1698	0.2324	0.0075	0.0017	0.0119	0.0046	0.0113	0.0014	0.0059	0.0142	0.1448	0.1588	0.0017	2e-04	0.0093	0.0118	0.0071	0.0054	0.0162	0.005	0.0013
12	rs12578805	84301275	0.97	0.0351293717890758	0.89	0.20310604818777	0.105811577141659	0.259871150888827	0.0016	0.0019	0.0146	0.1514	0.0047	0.1698	0.2324	0.0075	0.0017	0.0119	0.0046	0.0113	0.0014	0.0059	0.0142	0.1448	0.1588	0.0017	2e-04	0.0093	0.0118	0.0071	0.0054	0.0162	0.005	0.0013
12	rs12812808	84303457	0.97	0.0351293717890758	0.89	0.20310604818777	0.0852325757729612	0.238872697788585	0.0016	0.0019	0.0146	0.1514	0.0047	0.1702	0.2324	0.0074	0.0017	0.0115	0.0046	0.0113	0.0014	0.0058	0.0141	0.1449	0.1588	0.0017	2e-04	0.0093	0.0117	0.0071	0.0054	0.0161	0.005	0.0013
12	rs116986799	84304983	0.97	0.0351293717890758	0.89	0.20310604818777	0.0691189610607002	0.239759453700918	0.0016	0.0019	0.0146	0.1515	0.0047	0.1706	0.2325	0.0074	0.0017	0.011	0.0046	0.0113	0.0014	0.0058	0.0141	0.1451	0.1589	0.0017	2e-04	0.0093	0.0117	0.0071	0.0054	0.0161	0.005	0.0013
12	rs11116130	84338048	0.97	0.0351293717890758	0.89	0.20310604818777	0.0378410551349653	0.206191285363233	0.0016	0.0019	0.0146	0.1519	0.0047	0.1725	0.2324	0.0072	0.0017	0.0089	0.0047	0.0115	0.0014	0.0057	0.0137	0.1458	0.1591	0.0017	2e-04	0.0093	0.0115	0.007	0.0054	0.0158	0.0049	0.0013
12	rs117619847	84338310	0.97	0.0351293717890758	0.89	0.20310604818777	0.037301061165951	0.199053962880584	0.0016	0.0019	0.0146	0.1519	0.0047	0.1725	0.2324	0.0072	0.0017	0.0089	0.0047	0.0115	0.0014	0.0057	0.0137	0.1458	0.1591	0.0017	2e-04	0.0093	0.0115	0.007	0.0054	0.0158	0.0049	0.0013
12	rs78213577	84343001	0.97	0.0351293717890758	0.89	0.20310604818777	0.0353494779265607	0.199784792251232	0.0016	0.0019	0.0146	0.1522	0.0047	0.1725	0.2324	0.0071	0.0017	0.0088	0.0046	0.0115	0.0014	0.0057	0.0137	0.1458	0.1591	0.0017	2e-04	0.0092	0.0115	0.007	0.0054	0.0158	0.0049	0.0013
12	rs7486993	84355705	0.97	0.0351293717890758	0.89	0.20310604818777	0.0340591446474831	0.20334728517	0.0015	0.0019	0.0146	0.1523	0.0046	0.1726	0.2323	0.007	0.0016	0.0088	0.0046	0.0115	0.0014	0.0057	0.0137	0.1459	0.1592	0.0017	2e-04	0.0091	0.0115	0.0069	0.0056	0.0158	0.0048	0.0013
12	rs4631964	84369765	0.96	0.0430660126656495	0.89	0.20310604818777	0.0403662915807505	0.185952958339467	0.0015	0.002	0.0146	0.1533	0.0045	0.1733	0.2315	0.0061	0.0016	0.0082	0.0044	0.0113	0.0015	0.0052	0.0134	0.1466	0.1602	0.0019	3e-04	0.0081	0.0115	0.0067	0.0068	0.0157	0.0046	0.0014
12	rs11116150	84384008	0.96	0.0430660126656495	0.89	0.20310604818777	0.0404656690959729	0.226352149273201	0.0015	0.002	0.0147	0.1533	0.0045	0.1734	0.2316	0.0061	0.0016	0.0082	0.0044	0.0113	0.0015	0.0052	0.0132	0.1466	0.1603	0.0019	3e-04	0.0081	0.0116	0.0067	0.0068	0.0157	0.0046	0.0014
12	rs10862807	84392806	0.96	0.0430660126656495	0.89	0.20310604818777	0.035401269421807	0.22559048049696	0.0015	0.002	0.0147	0.1533	0.0045	0.1733	0.2317	0.0061	0.0016	0.0081	0.0044	0.0113	0.0015	0.0052	0.0131	0.1466	0.1604	0.0019	3e-04	0.0081	0.0116	0.0067	0.0068	0.0155	0.0046	0.0014
12	rs73155510	84425668	0.96	0.0430660126656495	0.89	0.20310604818777	0.0333207793454365	0.23599803355432	0.0015	0.002	0.0147	0.1532	0.0045	0.1734	0.2318	0.0062	0.0016	0.0081	0.0044	0.0113	0.0015	0.0053	0.013	0.1465	0.1605	0.0019	3e-04	0.008	0.0115	0.0068	0.0068	0.0155	0.0046	0.0014
12	rs111919177	84432832	0.96	0.0430660126656495	0.89	0.20310604818777	0.0324471550345514	0.239094288042462	0.0016	0.002	0.0147	0.1532	0.0045	0.1735	0.2319	0.0062	0.0016	0.0081	0.0044	0.0113	0.0015	0.0053	0.013	0.1465	0.1604	0.0019	3e-04	0.008	0.0115	0.0068	0.0067	0.0155	0.0046	0.0014
12	rs145142100	84440983	0.96	0.0430660126656495	0.89	0.20310604818777	0.0305141122911083	0.235115774492863	0.0016	0.002	0.0147	0.1532	0.0045	0.1735	0.232	0.0063	0.0016	0.0081	0.0044	0.0113	0.0015	0.0052	0.013	0.1464	0.1606	0.0019	3e-04	0.0079	0.0114	0.0068	0.0067	0.0155	0.0046	0.0014
12	rs75362042	84451434	0.96	0.0430660126656495	0.89	0.20310604818777	0.0303975091902648	0.253298491117694	0.0016	0.002	0.0147	0.1532	0.0045	0.1736	0.2321	0.0065	0.0017	0.0081	0.0043	0.0113	0.0016	0.0052	0.0129	0.1462	0.161	0.0019	3e-04	0.0077	0.0113	0.0068	0.0066	0.0155	0.0046	0.0014
12	rs7294507	84459506	0.96	0.0430660126656495	0.89	0.20310604818777	0.031362958328456	0.258506954013813	0.0016	0.002	0.0146	0.1532	0.0045	0.1737	0.2321	0.0066	0.0017	0.0081	0.0043	0.0112	0.0016	0.0052	0.0129	0.1461	0.1612	0.0019	3e-04	0.0076	0.0112	0.0068	0.0066	0.0155	0.0046	0.0014
12	rs11116195	84476345	0.96	0.0430660126656495	0.89	0.20310604818777	0.0317094915118693	0.269367963346765	0.0016	0.002	0.0148	0.1533	0.0044	0.1738	0.2323	0.0065	0.0017	0.0081	0.0041	0.0113	0.0017	0.0052	0.013	0.1457	0.1615	0.0019	3e-04	0.0072	0.0111	0.0069	0.0065	0.0154	0.0047	0.0014
12	rs117102865	84485898	0.96	0.0430660126656495	0.88	0.230271256315472	0.030153664139868	0.251945265711703	0.0016	0.002	0.0148	0.1533	0.0044	0.1738	0.2323	0.0064	0.0017	0.0081	0.0041	0.0113	0.0017	0.0052	0.013	0.1457	0.1617	0.0019	3e-04	0.0072	0.011	0.0069	0.0065	0.0154	0.0047	0.0014
12	rs11116217	84508145	0.96	0.0430660126656495	0.89	0.20310604818777	0.0307247903072211	0.266610995120103	0.0016	0.002	0.0148	0.1533	0.0044	0.1737	0.2325	0.0064	0.0017	0.008	0.004	0.0114	0.0017	0.0051	0.013	0.1455	0.162	0.002	3e-04	0.0071	0.011	0.007	0.0065	0.0154	0.0047	0.0013
12	rs75625920	84510437	0.96	0.0430660126656495	0.89	0.20310604818777	0.029567210727264	0.258734163767091	0.0016	0.002	0.0148	0.1534	0.0044	0.1737	0.2324	0.0064	0.0017	0.008	0.004	0.0113	0.0017	0.0051	0.013	0.1455	0.162	0.002	3e-04	0.0071	0.011	0.007	0.0065	0.0154	0.0047	0.0013
12	rs117763950	84517544	0.96	0.0430660126656495	0.88	0.230271256315472	0.0297044698394046	0.258506954013813	0.0017	0.002	0.0148	0.1535	0.0044	0.1736	0.2323	0.0063	0.0018	0.0081	0.004	0.0113	0.0017	0.0051	0.013	0.1457	0.1621	0.002	3e-04	0.0071	0.011	0.007	0.0064	0.0153	0.0047	0.0014
12	rs7309742	84517733	0.96	0.0430660126656495	0.88	0.230271256315472	0.0297847448085531	0.261123639113878	0.0017	0.002	0.0148	0.1535	0.0044	0.1736	0.2323	0.0063	0.0018	0.0081	0.004	0.0113	0.0017	0.0051	0.013	0.1457	0.1621	0.002	3e-04	0.0071	0.011	0.007	0.0064	0.0153	0.0047	0.0014
12	rs11835420	84524991	0.96	0.0430660126656495	0.88	0.230271256315472	0.0347832445768728	0.271441454797163	0.0018	0.002	0.0146	0.1544	0.0046	0.1732	0.2315	0.0061	0.0019	0.0081	0.0037	0.0112	0.0018	0.0051	0.0128	0.1465	0.1625	0.0021	4e-04	0.007	0.0108	0.0071	0.0063	0.0151	0.0047	0.0014
12	rs76372535	84550906	0.96	0.0430660126656495	0.88	0.230271256315472	0.0349884117822584	0.27757517708585	0.0017	0.002	0.0146	0.1546	0.0046	0.173	0.2314	0.006	0.0019	0.0084	0.0036	0.0112	0.0019	0.0051	0.0128	0.1466	0.1628	0.002	4e-04	0.0069	0.0108	0.0072	0.0063	0.015	0.0047	0.0014
12	rs77492478	84557724	0.96	0.0430660126656495	0.88	0.230271256315472	0.0373682669967539	0.289967923990191	0.0017	0.0019	0.0146	0.1547	0.0046	0.1729	0.2314	0.0058	0.0019	0.0084	0.0036	0.0112	0.0019	0.0051	0.0128	0.1466	0.1629	0.002	4e-04	0.0069	0.0108	0.0072	0.0063	0.015	0.0047	0.0014
12	rs6539823	84560908	0.96	0.0430660126656495	0.88	0.230271256315472	0.0405509835382019	0.308021951719163	0.0017	0.0019	0.0146	0.1547	0.0046	0.1729	0.2315	0.0058	0.0019	0.0084	0.0036	0.0112	0.0019	0.0051	0.0128	0.1467	0.1628	0.002	4e-04	0.0069	0.0108	0.0072	0.0063	0.015	0.0047	0.0014
12	rs1545843	84564068	0.96	0.0430660126656495	0.88	0.230271256315472	0.04480790693285	0.31680774331765	0.0017	0.0019	0.0146	0.1549	0.0046	0.1729	0.2314	0.0056	0.0019	0.0084	0.0036	0.0112	0.0019	0.0052	0.0127	0.1468	0.1626	0.002	4e-04	0.0069	0.011	0.0072	0.0063	0.0149	0.0047	0.0014
12	rs2086621	84566349	0.96	0.0430660126656495	0.89	0.20310604818777	0.0326671022460737	0.331162550778797	0.0017	0.0019	0.0145	0.1548	0.0046	0.1729	0.2314	0.0056	0.0019	0.0084	0.0036	0.0112	0.0018	0.0051	0.0127	0.1468	0.1626	0.002	6e-04	0.0069	0.011	0.0072	0.0063	0.0149	0.0047	0.0014
12	rs79588760	84568408	0.96	0.0430660126656495	0.89	0.20310604818777	0.0290001119024097	0.325178978230885	0.0017	0.0019	0.0145	0.1548	0.0046	0.1729	0.2313	0.0056	0.0019	0.0083	0.0036	0.0112	0.0018	0.0051	0.0127	0.1468	0.1626	0.002	7e-04	0.0069	0.011	0.0072	0.0063	0.0149	0.0047	0.0014
12	rs78452131	84578565	0.96	0.0430660126656495	0.89	0.20310604818777	0.0257580121311283	0.321774202084784	0.0017	0.0019	0.0145	0.1548	0.0046	0.1727	0.2313	0.0056	0.0018	0.0083	0.0036	0.0112	0.0017	0.0051	0.0127	0.1468	0.1628	0.002	0.001	0.0069	0.011	0.0073	0.0063	0.0149	0.0047	0.0013
12	rs12305026	84580225	0.96	0.0430660126656495	0.89	0.20310604818777	0.0313391579224409	0.316686895620387	0.0017	0.0019	0.0145	0.1548	0.0046	0.1726	0.2313	0.0055	0.0018	0.0083	0.0036	0.0112	0.0015	0.0051	0.0127	0.1468	0.1629	0.002	0.0014	0.0069	0.011	0.0073	0.0063	0.0149	0.0047	0.0013
12	rs34358344	84592306	0.96	0.0430660126656495	0.89	0.20310604818777	0.0230209633294382	0.317775015679637	0.0017	0.0019	0.0143	0.1554	0.0043	0.172	0.2315	0.0054	0.0018	0.0081	0.0033	0.0112	0.0016	0.0051	0.0124	0.1472	0.1644	0.0019	0.0012	0.0068	0.0109	0.0076	0.0062	0.0146	0.0044	0.0013
12	rs7138255	84605012	0.96	0.0430660126656495	0.89	0.20310604818777	0.0211482970243258	0.304313344114709	0.0017	0.002	0.0142	0.1555	0.0042	0.1718	0.2315	0.0054	0.0018	0.0081	0.0032	0.0112	0.0016	0.0051	0.0123	0.1474	0.1649	0.0019	0.0012	0.0068	0.0109	0.0078	0.0061	0.0145	0.0044	0.0013
12	rs10431476	84608790	0.96	0.0430660126656495	0.89	0.20310604818777	0.0205082440824786	0.297292378186107	0.0017	0.002	0.0142	0.1555	0.0042	0.1717	0.2315	0.0054	0.0018	0.0081	0.0032	0.0112	0.0016	0.0051	0.0123	0.1474	0.165	0.0019	0.0011	0.0068	0.0109	0.0078	0.0061	0.0145	0.0044	0.0013
12	rs117771479	84633910	0.96	0.0430660126656495	0.89	0.20310604818777	0.0190278753300174	0.28001716471745	0.0017	0.002	0.0142	0.1556	0.0042	0.1716	0.2316	0.0054	0.0018	0.0081	0.0032	0.0112	0.0016	0.0051	0.0122	0.1474	0.1652	0.0019	0.0011	0.0068	0.0109	0.0078	0.0061	0.0144	0.0044	0.0013
12	rs7316190	84640380	0.96	0.0430660126656495	0.89	0.20310604818777	0.0171282431634122	0.279784311626839	0.0017	0.002	0.0142	0.1556	0.0042	0.1715	0.2316	0.0054	0.0018	0.0081	0.0032	0.0112	0.0016	0.0051	0.0122	0.1471	0.1652	0.0019	0.0011	0.0068	0.0109	0.008	0.0061	0.0144	0.0044	0.0013
12	rs73164262	84641354	0.96	0.0430660126656495	0.89	0.20310604818777	0.0171282431634122	0.28025007722572	0.0017	0.002	0.0142	0.1556	0.0042	0.1715	0.2316	0.0054	0.0018	0.0081	0.0032	0.0112	0.0016	0.0051	0.0122	0.1471	0.1652	0.0019	0.0011	0.0068	0.0109	0.008	0.0061	0.0144	0.0044	0.0013
12	rs191078566	84648737	0.96	0.0430660126656495	0.89	0.20310604818777	0.0161178179459131	0.274098063617507	0.0017	0.002	0.0142	0.1556	0.0042	0.1714	0.2313	0.0054	0.0018	0.0081	0.0032	0.0112	0.0016	0.0051	0.0122	0.1474	0.1655	0.0019	0.001	0.0068	0.0109	0.008	0.0061	0.0144	0.0044	0.0013
12	rs117029115	84649125	0.96	0.0430660126656495	0.89	0.20310604818777	0.0161178179459131	0.273982392761181	0.0017	0.002	0.0142	0.1556	0.0042	0.1714	0.2313	0.0054	0.0018	0.0081	0.0032	0.0112	0.0016	0.0051	0.0122	0.1474	0.1655	0.0019	0.001	0.0068	0.0109	0.008	0.0061	0.0144	0.0044	0.0013
12	rs78916691	84662718	0.96	0.0430660126656495	0.89	0.20310604818777	0.0163773895664837	0.292324603927345	0.0017	0.002	0.0142	0.1556	0.0042	0.1713	0.2309	0.0054	0.0018	0.0081	0.0032	0.0112	0.0016	0.0052	0.0121	0.1479	0.1659	0.0019	9e-04	0.0068	0.0108	0.0079	0.0061	0.0143	0.0044	0.0013
12	rs2929759	84663019	0.96	0.0430660126656495	0.89	0.20310604818777	0.0163848507731748	0.292442589675527	0.0017	0.002	0.0142	0.1556	0.0042	0.1713	0.2309	0.0054	0.0018	0.0081	0.0032	0.0112	0.0016	0.0052	0.0121	0.1479	0.1659	0.0019	9e-04	0.0068	0.0108	0.0079	0.0061	0.0143	0.0044	0.0013
12	rs12322712	84685719	0.97	0.0351293717890758	0.89	0.20310604818777	0.0165421140417819	0.288674221462003	0.0017	0.0019	0.0143	0.1558	0.0042	0.1713	0.2305	0.0054	0.0017	0.0081	0.0032	0.0111	0.0016	0.0052	0.0121	0.1482	0.1664	0.0018	8e-04	0.0067	0.0107	0.0079	0.0061	0.0143	0.0044	0.0013
12	rs2947127	84688852	0.97	0.0351293717890758	0.89	0.20310604818777	0.0168218912084361	0.287147570753528	0.0017	0.0019	0.0143	0.1558	0.0042	0.1713	0.2305	0.0054	0.0017	0.0081	0.0032	0.0111	0.0015	0.0052	0.0121	0.1482	0.1664	0.0018	8e-04	0.0067	0.0107	0.0079	0.0061	0.0143	0.0044	0.0013
12	rs2947128	84689866	0.97	0.0351293717890758	0.88	0.230271256315472	0.0164371492113173	0.284335629527589	0.0017	0.0019	0.0143	0.1558	0.0043	0.1713	0.2305	0.0054	0.0017	0.0081	0.0032	0.0111	0.0015	0.0052	0.0121	0.1482	0.1665	0.0018	8e-04	0.0067	0.0107	0.0079	0.0061	0.0143	0.0044	0.0013
12	rs117026631	84693737	0.97	0.0351293717890758	0.88	0.230271256315472	0.0160295229025015	0.283400194839941	0.0017	0.002	0.0143	0.1558	0.0043	0.1713	0.2304	0.0053	0.0017	0.0081	0.0033	0.0111	0.0016	0.0052	0.0121	0.1482	0.1666	0.0018	8e-04	0.0067	0.0107	0.0078	0.0061	0.0142	0.0044	0.0013
12	rs2929735	84698159	0.97	0.0351293717890758	0.88	0.230271256315472	0.0153715005988912	0.281532156629292	0.0017	0.002	0.0144	0.1557	0.0043	0.1713	0.2303	0.0053	0.0017	0.0081	0.0033	0.0111	0.0016	0.0052	0.0121	0.1482	0.1668	0.0018	7e-04	0.0067	0.0107	0.0078	0.0061	0.0142	0.0044	0.0013
12	rs111522534	84701253	0.97	0.0351293717890758	0.88	0.230271256315472	0.0146372673714521	0.280716080362443	0.0017	0.002	0.0144	0.1557	0.0043	0.1713	0.2301	0.0053	0.0017	0.0081	0.0033	0.0111	0.0016	0.0052	0.0121	0.1481	0.1671	0.0018	7e-04	0.0067	0.0107	0.0078	0.0061	0.0142	0.0044	0.0013
12	rs12307352	84708006	0.96	0.0430660126656495	0.88	0.230271256315472	0.0146235388713202	0.289379659456013	0.0017	0.002	0.0145	0.1558	0.0043	0.1713	0.2298	0.0053	0.0017	0.0081	0.0033	0.0111	0.0016	0.0052	0.0121	0.1479	0.1674	0.0018	6e-04	0.0067	0.0106	0.0078	0.0061	0.0142	0.0044	0.0013
12	rs2929733	84710124	0.96	0.0430660126656495	0.88	0.230271256315472	0.0141557190269611	0.286326549785513	0.0017	0.002	0.0145	0.1558	0.0043	0.1713	0.2298	0.0053	0.0017	0.0081	0.0033	0.0111	0.0016	0.0052	0.0121	0.1479	0.1674	0.0018	6e-04	0.0067	0.0106	0.0078	0.0061	0.0142	0.0044	0.0013
12	rs78891268	84716195	0.96	0.0430660126656495	0.88	0.230271256315472	0.0147336341760236	0.289144455305643	0.0017	0.002	0.0145	0.1558	0.0044	0.1713	0.2297	0.0053	0.0016	0.0081	0.0033	0.0112	0.0015	0.0053	0.0121	0.1478	0.1676	0.0018	6e-04	0.0066	0.0106	0.0078	0.0061	0.0142	0.0043	0.0013
12	rs73160429	84723835	0.97	0.0351293717890758	0.88	0.230271256315472	0.015250818352947	0.294568795660129	0.0017	0.002	0.0145	0.1557	0.0045	0.1712	0.2295	0.0052	0.0017	0.0082	0.0033	0.0113	0.0015	0.0053	0.012	0.1479	0.1678	0.0018	6e-04	0.0066	0.0106	0.0078	0.0061	0.0142	0.0043	0.0013
12	rs117731045	84725979	0.97	0.0351293717890758	0.88	0.230271256315472	0.0153928704205949	0.296107282084802	0.0017	0.002	0.0145	0.1557	0.0045	0.1712	0.2295	0.0052	0.0016	0.0082	0.0033	0.0113	0.0015	0.0053	0.012	0.1478	0.1679	0.0018	6e-04	0.0066	0.0106	0.0078	0.0061	0.0142	0.0043	0.0013
12	rs10779088	84726840	0.97	0.0351293717890758	0.88	0.230271256315472	0.0154285355045787	0.293150806912992	0.0017	0.002	0.0145	0.1557	0.0045	0.1712	0.2295	0.0052	0.0016	0.0082	0.0033	0.0113	0.0015	0.0053	0.012	0.1478	0.1679	0.0018	6e-04	0.0066	0.0106	0.0078	0.0061	0.0142	0.0043	0.0013
12	rs4882500	84730582	0.97	0.0351293717890758	0.88	0.230271256315472	0.0157015859841182	0.297292378186107	0.0017	0.002	0.0145	0.1557	0.0045	0.1711	0.2295	0.0052	0.0016	0.0082	0.0034	0.0113	0.0015	0.0053	0.012	0.1478	0.1679	0.0018	6e-04	0.0066	0.0106	0.0078	0.0061	0.0142	0.0043	0.0013
12	rs986491	84744022	0.97	0.0351293717890758	0.88	0.230271256315472	0.0154356758327555	0.287969307323229	0.0016	0.002	0.0146	0.1558	0.0045	0.1709	0.2295	0.0052	0.0016	0.0082	0.0034	0.0112	0.0015	0.0054	0.012	0.1477	0.1685	0.0017	5e-04	0.0064	0.0105	0.0078	0.0062	0.0142	0.0043	0.0012
12	rs1384311	84744438	0.97	0.0351293717890758	0.88	0.230271256315472	0.0154071291446785	0.286561054103229	0.0016	0.002	0.0146	0.1558	0.0045	0.1709	0.2295	0.0051	0.0016	0.0082	0.0034	0.0112	0.0015	0.0054	0.012	0.1477	0.1685	0.0017	5e-04	0.0064	0.0105	0.0078	0.0062	0.0142	0.0043	0.0012
12	rs118063165	84748662	0.97	0.0351293717890758	0.88	0.230271256315472	0.0146098199064608	0.290438796772111	0.0016	0.002	0.0147	0.1559	0.0045	0.1708	0.2295	0.0051	0.0016	0.0082	0.0034	0.0112	0.0015	0.0054	0.012	0.1477	0.1687	0.0017	5e-04	0.0064	0.0106	0.0077	0.0061	0.0142	0.0043	0.0012
12	rs77181051	84751608	0.97	0.0351293717890758	0.88	0.230271256315472	0.0156221815467013	0.297173804336051	0.0015	0.002	0.0147	0.156	0.0045	0.1705	0.2294	0.005	0.0016	0.0082	0.0034	0.0111	0.0016	0.0053	0.0121	0.1477	0.1692	0.0017	5e-04	0.0063	0.0106	0.0077	0.0061	0.0142	0.0042	0.0012
12	rs936659	84753162	0.97	0.0351293717890758	0.88	0.230271256315472	0.0176268852103175	0.299191496639808	0.0015	0.002	0.0148	0.1562	0.0045	0.1702	0.2294	0.0048	0.0016	0.0082	0.0034	0.011	0.0016	0.0053	0.0121	0.1478	0.1699	0.0017	4e-04	0.0063	0.0107	0.0076	0.0061	0.0142	0.0041	0.0013
12	rs7957729	84754684	0.97	0.0351293717890758	0.88	0.230271256315472	0.0175718349916092	0.297410966297307	0.0015	0.002	0.0148	0.1562	0.0045	0.1702	0.2294	0.0048	0.0016	0.0082	0.0034	0.011	0.0016	0.0053	0.0121	0.1478	0.1699	0.0017	4e-04	0.0063	0.0107	0.0076	0.0061	0.0142	0.0041	0.0013
12	rs116886809	84779111	0.97	0.0351293717890758	0.88	0.230271256315472	0.0180638229604522	0.299191496639808	0.0015	0.0021	0.0148	0.1562	0.0045	0.1699	0.2295	0.0047	0.0016	0.0081	0.0034	0.011	0.0016	0.0052	0.0121	0.1479	0.17	0.0017	5e-04	0.0063	0.0107	0.0076	0.0061	0.0142	0.0041	0.0013
12	rs17041890	84834124	0.97	0.0351293717890758	0.88	0.230271256315472	0.0226315763381021	0.308021951719163	0.0015	0.0021	0.0149	0.1562	0.0044	0.1684	0.2299	0.0046	0.0017	0.0081	0.0034	0.0109	0.0017	0.0051	0.0122	0.1485	0.1705	0.0018	5e-04	0.0063	0.0107	0.0074	0.006	0.0142	0.0041	0.0013
12	rs17769611	84835164	0.97	0.0351293717890758	0.88	0.230271256315472	0.0226127038963107	0.307662468003358	0.0015	0.0021	0.0149	0.1562	0.0044	0.1684	0.2299	0.0046	0.0017	0.0081	0.0034	0.0109	0.0017	0.0051	0.0122	0.1485	0.1705	0.0018	5e-04	0.0063	0.0107	0.0074	0.006	0.0142	0.0041	0.0013
12	rs75522767	84852873	0.97	0.0351293717890758	0.88	0.230271256315472	0.0222562756592758	0.301094249939693	0.0015	0.0021	0.0149	0.1562	0.0044	0.1684	0.2299	0.0046	0.0017	0.0081	0.0034	0.0109	0.0017	0.0051	0.0122	0.1485	0.1706	0.0018	5e-04	0.0063	0.0107	0.0074	0.006	0.0142	0.0041	0.0014
12	rs117462768	84874252	0.97	0.0351293717890758	0.88	0.230271256315472	0.0231166614802615	0.296818168391985	0.0015	0.0021	0.0149	0.1562	0.0044	0.1683	0.2299	0.0046	0.0017	0.0081	0.0034	0.0109	0.0018	0.0051	0.0122	0.1485	0.1707	0.0018	6e-04	0.0063	0.0107	0.0074	0.006	0.0142	0.0041	0.0014
12	rs35305502	84877456	0.97	0.0351293717890758	0.88	0.230271256315472	0.023097499025972	0.29669965162575	0.0015	0.0021	0.0149	0.1562	0.0044	0.1683	0.2299	0.0046	0.0017	0.0081	0.0034	0.0109	0.0018	0.0051	0.0122	0.1485	0.1707	0.0018	6e-04	0.0063	0.0107	0.0074	0.006	0.0142	0.0041	0.0014
12	rs993226	84886573	0.97	0.0351293717890758	0.88	0.230271256315472	0.0232126451057134	0.300380292506167	0.0015	0.0021	0.0149	0.1562	0.0044	0.1682	0.2298	0.0046	0.0017	0.0081	0.0034	0.0109	0.0018	0.0051	0.0122	0.1485	0.1708	0.0018	6e-04	0.0063	0.0107	0.0073	0.006	0.0142	0.0041	0.0014
12	rs12812617	84896777	0.97	0.0351293717890758	0.88	0.230271256315472	0.0233475026019069	0.297885461275152	0.0015	0.0021	0.0149	0.1561	0.0044	0.1681	0.2298	0.0046	0.0018	0.008	0.0034	0.0109	0.0018	0.0051	0.0122	0.1485	0.1708	0.0018	6e-04	0.0063	0.0107	0.0073	0.006	0.0142	0.0041	0.0014
12	rs11116430	84898007	0.97	0.0351293717890758	0.88	0.230271256315472	0.0240992884374214	0.297885461275152	0.0015	0.0021	0.0148	0.1564	0.0044	0.168	0.2298	0.0046	0.0018	0.008	0.0034	0.0109	0.0018	0.0051	0.0122	0.1485	0.1707	0.0018	6e-04	0.0063	0.0107	0.0073	0.006	0.0142	0.0041	0.0014
12	rs2956440	84907096	0.97	0.0351293717890758	0.88	0.230271256315472	0.024416762143429	0.296462660939529	0.0015	0.0022	0.0148	0.1564	0.0044	0.1679	0.2297	0.0046	0.0018	0.008	0.0034	0.0109	0.0018	0.0051	0.0123	0.1484	0.1707	0.0018	6e-04	0.0063	0.0107	0.0073	0.006	0.014	0.0042	0.0015
12	rs17832390	84919816	0.97	0.0351293717890758	0.88	0.230271256315472	0.0235897170737596	0.294095902778297	0.0015	0.0022	0.0148	0.1564	0.0044	0.1679	0.2298	0.0045	0.0018	0.008	0.0034	0.0109	0.0019	0.0051	0.0121	0.1485	0.1709	0.0018	7e-04	0.0063	0.0107	0.0073	0.006	0.014	0.0041	0.0015
12	rs76789832	84923832	0.97	0.0351293717890758	0.88	0.230271256315472	0.0236189034650439	0.29385954252709	0.0015	0.0022	0.0148	0.1564	0.0044	0.1679	0.2298	0.0045	0.0018	0.008	0.0034	0.0108	0.0019	0.0051	0.0121	0.1486	0.1709	0.0018	7e-04	0.0063	0.0107	0.0072	0.006	0.014	0.0041	0.0015
12	rs116876903	84926759	0.97	0.0351293717890758	0.88	0.230271256315472	0.0233475026019069	0.291970733262023	0.0015	0.0022	0.0148	0.1564	0.0044	0.1678	0.2299	0.0045	0.0018	0.008	0.0035	0.0108	0.0019	0.0051	0.012	0.1486	0.171	0.0018	7e-04	0.0063	0.0107	0.0072	0.006	0.0139	0.0041	0.0015
12	rs117930170	84927687	0.97	0.0351293717890758	0.88	0.230271256315472	0.0233668137727364	0.288556699369835	0.0015	0.0022	0.0148	0.1564	0.0044	0.1678	0.2299	0.0045	0.0018	0.008	0.0035	0.0108	0.0019	0.0051	0.012	0.1486	0.171	0.0018	7e-04	0.0063	0.0107	0.0072	0.006	0.0139	0.0041	0.0015
12	rs79234994	84935815	0.97	0.0351293717890758	0.88	0.230271256315472	0.0240795450146349	0.293268893540152	0.0015	0.0022	0.0148	0.1564	0.0044	0.1678	0.2299	0.0045	0.0018	0.008	0.0035	0.0108	0.0019	0.0051	0.012	0.1487	0.1711	0.0018	7e-04	0.0063	0.0107	0.0072	0.006	0.0139	0.0041	0.0015
12	rs77610867	84937709	0.97	0.0351293717890758	0.88	0.230271256315472	0.0245666035189946	0.307782281988098	0.0015	0.0022	0.0147	0.1564	0.0044	0.1677	0.2299	0.0044	0.0018	0.008	0.0035	0.0108	0.0019	0.0051	0.0121	0.1487	0.1712	0.0018	7e-04	0.0063	0.0107	0.0071	0.006	0.0139	0.0041	0.0015
12	rs117025198	84951246	0.97	0.0351293717890758	0.88	0.230271256315472	0.0249997927798607	0.302285309496075	0.0015	0.0022	0.0147	0.1563	0.0044	0.1676	0.2299	0.0044	0.0018	0.008	0.0035	0.0108	0.0019	0.0051	0.0121	0.1488	0.1713	0.0018	7e-04	0.0064	0.0107	0.0071	0.0059	0.0139	0.0041	0.0015
12	rs58827859	84964057	0.97	0.0351293717890758	0.88	0.230271256315472	0.0253256880864329	0.300618221720003	0.0015	0.0022	0.0147	0.1563	0.0044	0.1676	0.2299	0.0044	0.0018	0.008	0.0035	0.0108	0.0019	0.0051	0.0121	0.1488	0.1714	0.0018	7e-04	0.0064	0.0107	0.0071	0.0059	0.0139	0.0041	0.0015
12	rs117770289	84971369	0.97	0.0351293717890758	0.88	0.230271256315472	0.0260178312764568	0.302285309496075	0.0016	0.0023	0.0147	0.1561	0.0044	0.1675	0.2298	0.0044	0.0018	0.008	0.0035	0.0108	0.002	0.0051	0.0121	0.1488	0.1714	0.0018	7e-04	0.0064	0.0107	0.0071	0.0059	0.0139	0.0041	0.0016
12	rs11116470	84974337	0.97	0.0351293717890758	0.88	0.230271256315472	0.0259969773350258	0.301808716284214	0.0016	0.0023	0.0147	0.1561	0.0044	0.1674	0.2298	0.0044	0.0018	0.008	0.0035	0.0108	0.002	0.0051	0.0121	0.1488	0.1714	0.0018	7e-04	0.0064	0.0107	0.0071	0.0059	0.0139	0.0041	0.0016
12	rs2896498	84974976	0.97	0.0351293717890758	0.88	0.230271256315472	0.0259657187513382	0.301927843427044	0.0016	0.0023	0.0147	0.1561	0.0044	0.1674	0.2298	0.0044	0.0018	0.008	0.0035	0.0108	0.002	0.0051	0.0121	0.1488	0.1714	0.0018	7e-04	0.0064	0.0107	0.0071	0.0059	0.0139	0.0041	0.0016
12	rs11116472	84977397	0.97	0.0351293717890758	0.88	0.230271256315472	0.0258201993238255	0.301094249939693	0.0016	0.0023	0.0147	0.1561	0.0044	0.1674	0.2298	0.0044	0.0018	0.008	0.0035	0.0108	0.002	0.0051	0.0121	0.1488	0.1714	0.0018	7e-04	0.0064	0.0107	0.0071	0.0059	0.0139	0.0041	0.0016
12	rs11116473	84980047	0.97	0.0351293717890758	0.88	0.230271256315472	0.0257166133610556	0.293268893540152	0.0016	0.0023	0.0148	0.1561	0.0044	0.1673	0.2298	0.0044	0.0018	0.008	0.0036	0.0108	0.0019	0.0051	0.0122	0.1488	0.171	0.0018	6e-04	0.0064	0.0108	0.0071	0.006	0.0141	0.0042	0.0016
12	rs118189416	84988347	0.97	0.0351293717890758	0.88	0.230271256315472	0.0241091644958905	0.286209319573421	0.0016	0.0023	0.0148	0.1561	0.0044	0.1673	0.2298	0.0044	0.0018	0.008	0.0036	0.0108	0.0019	0.0051	0.0122	0.1487	0.171	0.0018	6e-04	0.0064	0.0108	0.0071	0.006	0.0141	0.0042	0.0016
12	rs12815699	84989238	0.97	0.0351293717890758	0.88	0.230271256315472	0.0240894152771452	0.286092103997928	0.0016	0.0023	0.0148	0.1561	0.0044	0.1673	0.2298	0.0044	0.0018	0.008	0.0036	0.0108	0.0019	0.0051	0.0122	0.1487	0.171	0.0018	6e-04	0.0064	0.0108	0.0071	0.006	0.0141	0.0042	0.0016
12	rs1459600	84995924	0.97	0.0351293717890758	0.88	0.230271256315472	0.0235702738597239	0.275603154425905	0.0016	0.0023	0.0148	0.1561	0.0044	0.1671	0.2301	0.0044	0.0018	0.008	0.0036	0.0108	0.0019	0.0051	0.0122	0.1484	0.171	0.0018	6e-04	0.0065	0.0108	0.0071	0.006	0.0141	0.0042	0.0016
12	rs10862897	85000743	0.97	0.0351293717890758	0.88	0.230271256315472	0.0402954104367724	0.272595519357223	0.0017	0.0024	0.015	0.1551	0.0049	0.1637	0.2299	0.0044	0.0019	0.008	0.0036	0.0113	0.0019	0.0051	0.0123	0.1469	0.1746	0.0016	6e-04	0.0063	0.0107	0.0074	0.0061	0.0142	0.0048	0.0016
12	rs17012307	85004164	0.97	0.0351293717890758	0.88	0.230271256315472	0.0408791670460999	0.270634511739007	0.0017	0.0024	0.015	0.1551	0.0049	0.1637	0.23	0.0045	0.0019	0.008	0.0036	0.0113	0.0019	0.0051	0.0123	0.1469	0.1746	0.0016	6e-04	0.0063	0.0107	0.0074	0.0061	0.0143	0.0048	0.0016
12	rs7978153	85013430	0.97	0.0351293717890758	0.88	0.230271256315472	0.0388128079983636	0.258393372625069	0.0017	0.0024	0.015	0.1552	0.0049	0.1634	0.2302	0.0044	0.0019	0.008	0.0036	0.0114	0.0018	0.0051	0.0123	0.1468	0.1746	0.0016	7e-04	0.0063	0.0107	0.0074	0.0061	0.0143	0.0048	0.0016
12	rs17784454	85024314	0.97	0.0351293717890758	0.89	0.20310604818777	0.0309364891251384	0.251719950842985	0.0017	0.0026	0.0163	0.1569	0.0053	0.1614	0.2279	0.0043	0.0013	0.0082	0.0038	0.0125	0.0013	0.0051	0.0117	0.146	0.1761	0.0012	6e-04	0.0064	0.0106	0.0082	0.0059	0.0147	0.0052	0.0012
12	rs11116505	85024528	0.97	0.0351293717890758	0.89	0.20310604818777	0.0332091388358868	0.267529005267728	0.0017	0.0026	0.0161	0.1569	0.0053	0.1613	0.228	0.0043	0.0013	0.0085	0.0039	0.0123	0.0013	0.0051	0.0117	0.1463	0.1761	0.0012	6e-04	0.0064	0.0106	0.0081	0.0059	0.0146	0.0052	0.0012
12	rs79492754	85025137	0.97	0.0351293717890758	0.89	0.20310604818777	0.0322161156310986	0.267069877555314	0.0017	0.0026	0.0161	0.157	0.0053	0.1614	0.228	0.0043	0.0012	0.0085	0.0039	0.0123	0.0013	0.0051	0.0117	0.1464	0.1762	0.0012	6e-04	0.0064	0.0106	0.0081	0.0059	0.0142	0.0052	0.0011
12	rs11116507	85025954	0.97	0.0351293717890758	0.89	0.20310604818777	0.0326181351864926	0.282232227848496	0.0017	0.0026	0.0161	0.1571	0.0053	0.1612	0.2283	0.0043	0.0012	0.0085	0.0039	0.0123	0.0013	0.0051	0.0116	0.1464	0.1763	0.0012	6e-04	0.0065	0.0106	0.0081	0.0059	0.014	0.0052	0.001
12	rs10735477	85030991	0.97	0.0351293717890758	0.89	0.20310604818777	0.0338452362905799	0.305508201234763	0.0017	0.0027	0.0161	0.1578	0.0054	0.16	0.2275	0.0046	0.0012	0.0086	0.0042	0.0126	0.0013	0.0055	0.0114	0.1452	0.1775	0.0011	5e-04	0.0065	0.0106	0.0082	0.0058	0.014	0.0053	0.001
12	rs117064570	85031515	0.97	0.0351293717890758	0.89	0.20310604818777	0.0324593470467168	0.298597630910334	0.0017	0.0027	0.0161	0.1578	0.0054	0.16	0.2274	0.0047	0.0012	0.0086	0.0042	0.0125	0.0013	0.0054	0.0114	0.1452	0.1775	0.0011	5e-04	0.0065	0.0106	0.0082	0.0059	0.014	0.0053	0.001
12	rs12321692	85031781	0.97	0.0351293717890758	0.89	0.20310604818777	0.0317094915118693	0.293032734685178	0.0017	0.0027	0.0161	0.1578	0.0054	0.16	0.2274	0.0048	0.0012	0.0086	0.0042	0.0125	0.0013	0.0054	0.0114	0.1452	0.1774	0.0011	5e-04	0.0065	0.0106	0.0082	0.006	0.014	0.0053	0.001
12	rs56057310	85042962	0.97	0.0351293717890758	0.89	0.20310604818777	0.0341222378757166	0.275023972571688	0.0018	0.0027	0.0161	0.158	0.0054	0.1593	0.2273	0.0048	0.0012	0.0086	0.0042	0.0126	0.0013	0.0054	0.0113	0.1445	0.1784	0.0011	5e-04	0.0065	0.0106	0.0083	0.0059	0.0139	0.0053	0.001
12	rs77723063	85043746	0.97	0.0351293717890758	0.89	0.20310604818777	0.034400816349586	0.276878674942021	0.0018	0.0027	0.0161	0.158	0.0054	0.1593	0.2273	0.0048	0.0012	0.0086	0.0042	0.0126	0.0013	0.0054	0.0113	0.1445	0.1784	0.0011	5e-04	0.0065	0.0106	0.0083	0.0059	0.0139	0.0053	0.001
12	rs11116518	85046714	0.97	0.0351293717890758	0.89	0.20310604818777	0.033870353197615	0.275487288011434	0.0018	0.0027	0.0162	0.158	0.0054	0.1592	0.2274	0.0048	0.0012	0.0087	0.0042	0.0127	0.0013	0.0054	0.0113	0.1443	0.1784	0.0011	5e-04	0.0065	0.0106	0.0083	0.0059	0.0139	0.0053	0.001
12	rs10862915	85056854	0.99	0.0227998706611418	0.89	0.20310604818777	0.0472434799231178	0.22875138966079	0.002	0.0026	0.0169	0.1589	0.0052	0.1574	0.2235	0.0052	0.0014	0.0089	0.0041	0.0133	0.0013	0.0054	0.0111	0.1439	0.1799	0.001	6e-04	0.0068	0.0122	0.0085	0.0057	0.0137	0.0053	0.0013
12	rs73365478	85058073	0.99	0.0227998706611418	0.89	0.20310604818777	0.0479258796533764	0.224069653087461	0.002	0.0026	0.017	0.1589	0.0052	0.1573	0.2235	0.0052	0.0014	0.0089	0.0041	0.0133	0.0013	0.0054	0.0111	0.1439	0.1799	0.001	6e-04	0.0068	0.0122	0.0085	0.0057	0.0137	0.0053	0.0013
12	rs11116527	85067612	0.99	0.0227998706611418	0.89	0.20310604818777	0.0546125580687183	0.195828285934303	0.0019	0.0025	0.0172	0.1588	0.005	0.1565	0.2233	0.0052	0.0014	0.0087	0.0041	0.0135	0.0012	0.0054	0.0111	0.1443	0.1802	9e-04	5e-04	0.0069	0.0124	0.0086	0.0059	0.0136	0.0052	0.0013
12	rs111667343	85068731	0.99	0.0227998706611418	0.88	0.230271256315472	0.0545429433931129	0.191486491249225	0.0019	0.0025	0.0172	0.1588	0.005	0.1564	0.2233	0.0052	0.0014	0.0087	0.0041	0.0135	0.0012	0.0054	0.0111	0.1443	0.1802	9e-04	5e-04	0.0069	0.0124	0.0085	0.0059	0.0136	0.0052	0.0013
12	rs11616064	85096228	0.99	0.0227998706611418	0.88	0.230271256315472	0.0642130531323038	0.190457601211917	0.0019	0.0025	0.0172	0.1589	0.0049	0.1559	0.2234	0.0052	0.0014	0.0087	0.0041	0.0135	0.0012	0.0055	0.0112	0.1446	0.1804	9e-04	6e-04	0.007	0.0126	0.0085	0.006	0.0134	0.0051	0.0013
12	rs61931262	85103822	0.99	0.0227998706611418	0.88	0.230271256315472	0.0650696935854885	0.195413364884309	0.0019	0.0025	0.0172	0.159	0.0048	0.1558	0.2234	0.0052	0.0014	0.0087	0.004	0.0135	0.0012	0.0055	0.0112	0.1447	0.1805	9e-04	6e-04	0.007	0.0126	0.0085	0.006	0.0134	0.0051	0.0013
12	rs75387420	85103970	0.99	0.0227998706611418	0.88	0.230271256315472	0.0650110492436209	0.195517067294182	0.0019	0.0025	0.0172	0.159	0.0048	0.1558	0.2234	0.0052	0.0014	0.0087	0.004	0.0135	0.0012	0.0055	0.0112	0.1447	0.1805	9e-04	6e-04	0.007	0.0126	0.0085	0.006	0.0134	0.0051	0.0013
12	rs61530084	85106627	0.99	0.0227998706611418	0.88	0.230271256315472	0.0654811765790176	0.18330847945307	0.0019	0.0025	0.0172	0.159	0.0048	0.1557	0.2234	0.0052	0.0014	0.0087	0.004	0.0135	0.0012	0.0055	0.0112	0.1447	0.1805	9e-04	6e-04	0.007	0.0126	0.0085	0.006	0.0134	0.0051	0.0013
12	rs118167761	85113601	0.99	0.0227998706611418	0.88	0.230271256315472	0.0658352321636195	0.179567655713298	0.0019	0.0025	0.0172	0.159	0.0048	0.1556	0.2234	0.0052	0.0014	0.0087	0.004	0.0136	0.0012	0.0055	0.0114	0.1447	0.1805	9e-04	6e-04	0.007	0.0126	0.0085	0.006	0.0134	0.0051	0.0013
12	rs7974535	85135521	0.99	0.0227998706611418	0.88	0.230271256315472	0.0719216828771429	0.190046572713624	0.0017	0.0025	0.0173	0.159	0.0048	0.1551	0.2232	0.0052	0.0014	0.0087	0.0038	0.0137	0.0011	0.0056	0.0119	0.1449	0.1805	9e-04	5e-04	0.007	0.0126	0.0087	0.006	0.0135	0.0051	0.0013
12	Affx-8599773	85142903	0.99	0.0227998706611418	0.88	0.230271256315472	0.0791148573530652	0.183207028072746	0.0017	0.0025	0.0174	0.1592	0.0048	0.155	0.2234	0.0052	0.0014	0.0088	0.0038	0.014	0.0011	0.0056	0.012	0.145	0.1806	9e-04	5e-04	0.007	0.0126	0.0087	0.006	0.0134	0.0045	0.0013
12	rs79002142	85143591	0.99	0.0227998706611418	0.88	0.230271256315472	0.0792036954697407	0.184425714497837	0.0017	0.0025	0.0174	0.1592	0.0048	0.155	0.2234	0.0052	0.0014	0.0088	0.0038	0.014	0.0011	0.0056	0.012	0.145	0.1806	9e-04	5e-04	0.007	0.0126	0.0087	0.006	0.0134	0.0045	0.0013
12	rs7972766	85143775	0.99	0.0227998706611418	0.88	0.230271256315472	0.0792703661145363	0.183511439987913	0.0017	0.0025	0.0174	0.1592	0.0048	0.155	0.2234	0.0052	0.0014	0.0088	0.0038	0.014	0.0011	0.0056	0.012	0.145	0.1806	9e-04	5e-04	0.007	0.0126	0.0087	0.006	0.0134	0.0045	0.0013
12	rs117447446	85145143	0.99	0.0227998706611418	0.88	0.230271256315472	0.0795819726011059	0.182294833329687	0.0017	0.0025	0.0174	0.1591	0.0048	0.1549	0.2234	0.0052	0.0014	0.0087	0.0038	0.014	0.0011	0.0056	0.012	0.145	0.1806	9e-04	5e-04	0.007	0.0126	0.0087	0.006	0.0134	0.0044	0.0013
12	rs111416874	85151718	0.99	0.0227998706611418	0.88	0.230271256315472	0.0918632683635606	0.167128792396699	0.0017	0.0024	0.0174	0.1587	0.0048	0.1546	0.2238	0.0052	0.0014	0.0087	0.0037	0.0141	0.001	0.0056	0.012	0.1453	0.1807	9e-04	5e-04	0.007	0.0128	0.0089	0.0061	0.0135	0.0043	0.0013
12	rs7976150	85153051	0.99	0.0227998706611418	0.88	0.230271256315472	0.0949477789559068	0.169098063038906	0.0017	0.0024	0.0174	0.1586	0.0048	0.1545	0.2238	0.0052	0.0014	0.0087	0.0037	0.0141	9e-04	0.0056	0.012	0.1453	0.1807	9e-04	5e-04	0.007	0.0128	0.0089	0.0061	0.0135	0.0043	0.0013
12	rs77595383	85154465	0.99	0.0227998706611418	0.88	0.230271256315472	0.0940032905874752	0.160397311838853	0.0017	0.0024	0.0175	0.1586	0.0048	0.1545	0.2238	0.0051	0.0014	0.0087	0.0037	0.0141	9e-04	0.0056	0.012	0.1453	0.1807	9e-04	5e-04	0.007	0.0128	0.0089	0.0061	0.0135	0.0043	0.0013
12	rs5017575	85155368	0.99	0.0227998706611418	0.88	0.230271256315472	0.0937062658539246	0.158560926491128	0.0017	0.0024	0.0174	0.1586	0.0048	0.1545	0.2238	0.0051	0.0014	0.0087	0.0037	0.0141	9e-04	0.0056	0.012	0.1453	0.1807	9e-04	5e-04	0.007	0.0128	0.0089	0.0061	0.0135	0.0043	0.0013
12	rs75300039	85168281	0.99	0.0227998706611418	0.88	0.230271256315472	0.181711911566321	0.119535640826982	0.0016	0.0022	0.0183	0.1571	0.0046	0.1508	0.2231	0.0053	0.0014	0.0101	0.0038	0.0144	9e-04	0.0058	0.0122	0.1469	0.181	8e-04	6e-04	0.0071	0.013	0.0092	0.0067	0.0135	0.004	0.0015
12	rs117506147	85169104	0.99	0.0227998706611418	0.88	0.230271256315472	0.1821179541121	0.119535640826982	0.0016	0.0022	0.0183	0.1571	0.0046	0.1508	0.2231	0.0053	0.0014	0.0101	0.0038	0.0144	9e-04	0.0058	0.0122	0.1469	0.181	8e-04	6e-04	0.0071	0.013	0.0092	0.0067	0.0135	0.004	0.0015
12	rs12580834	85178759	0.99	0.0227998706611418	0.88	0.230271256315472	0.196542711908025	0.122068020489475	0.0016	0.0022	0.0184	0.157	0.0046	0.1506	0.2231	0.0053	0.0013	0.0102	0.0039	0.0145	9e-04	0.0058	0.0122	0.147	0.1811	8e-04	6e-04	0.0069	0.013	0.0093	0.0067	0.0135	0.0039	0.0016
12	rs17012415	85182753	0.99	0.0227998706611418	0.88	0.230271256315472	0.201830223955801	0.122068020489475	0.0016	0.0022	0.0184	0.157	0.0046	0.1505	0.2231	0.0053	0.0013	0.0102	0.0039	0.0145	9e-04	0.0058	0.0122	0.147	0.1811	8e-04	6e-04	0.0068	0.0131	0.0093	0.0067	0.0135	0.0039	0.0016
12	rs1782934	85185396	0.99	0.0227998706611418	0.88	0.230271256315472	0.201360469888637	0.121542442756729	0.0016	0.0022	0.0184	0.157	0.0046	0.1505	0.2231	0.0053	0.0013	0.0102	0.0039	0.0145	9e-04	0.0058	0.0122	0.147	0.1811	8e-04	6e-04	0.0068	0.0131	0.0093	0.0067	0.0135	0.0039	0.0016
12	rs74374648	85193663	0.99	0.0227998706611418	0.88	0.230271256315472	0.202889440909401	0.121454929311561	0.0016	0.0022	0.0185	0.1569	0.0046	0.1504	0.2231	0.0053	0.0013	0.0102	0.0039	0.0145	9e-04	0.0058	0.0122	0.147	0.1811	8e-04	6e-04	0.0068	0.0131	0.0093	0.0067	0.0135	0.0039	0.0016
12	rs7965335	85205218	0.99	0.0227998706611418	0.88	0.230271256315472	0.211516517090161	0.140895232117075	0.0016	0.0022	0.0186	0.1563	0.0046	0.1499	0.2233	0.0053	0.0012	0.0104	0.004	0.0147	9e-04	0.0059	0.0122	0.1471	0.1811	8e-04	6e-04	0.0071	0.0132	0.0093	0.0068	0.0135	0.004	0.0015
12	rs12230144	85212015	0.99	0.0227998706611418	0.88	0.230271256315472	0.210191484301119	0.136666311100549	0.0015	0.0023	0.0186	0.1563	0.0046	0.1499	0.2233	0.0053	0.0012	0.0104	0.0039	0.0147	9e-04	0.0059	0.0122	0.1471	0.1811	8e-04	6e-04	0.0071	0.0131	0.0093	0.0068	0.0136	0.0039	0.0015
12	rs73170039	85227153	1	0.0181319503600048	0.88	0.230271256315472	0.225733161530416	0.125327822775467	0.0015	0.0023	0.0189	0.1566	0.0045	0.1498	0.223	0.0052	0.0012	0.0106	0.0037	0.0146	9e-04	0.0059	0.0122	0.1477	0.1814	7e-04	6e-04	0.0073	0.0128	0.0091	0.0066	0.0135	0.0037	0.0014
12	rs74917010	85227533	1	0.0181319503600048	0.88	0.230271256315472	0.227908203897162	0.122506652000453	0.0015	0.0023	0.0189	0.1566	0.0044	0.1498	0.223	0.0051	0.0012	0.0106	0.0037	0.0145	9e-04	0.0059	0.0122	0.1477	0.1815	7e-04	6e-04	0.0073	0.0128	0.0091	0.0066	0.0135	0.0037	0.0014
12	rs7966788	85228816	1	0.0181319503600048	0.88	0.230271256315472	0.235996884972678	0.120493846665472	0.0015	0.0024	0.0189	0.1568	0.0043	0.1501	0.2229	0.0051	0.0012	0.0106	0.0036	0.0145	9e-04	0.0058	0.0122	0.1476	0.182	7e-04	6e-04	0.0072	0.0127	0.0091	0.0065	0.0135	0.0036	0.0015
12	rs17182841	85231488	1	0.0181319503600048	0.88	0.230271256315472	0.236210731500399	0.115216702404417	0.0015	0.0024	0.0191	0.1565	0.0044	0.1495	0.2227	0.0052	0.0012	0.0106	0.0036	0.0143	9e-04	0.0058	0.0122	0.148	0.1822	7e-04	5e-04	0.0074	0.013	0.0091	0.0065	0.0135	0.0036	0.0014
12	rs1074325	85238411	1	0.0181319503600048	0.88	0.230271256315472	0.354685812227297	0.0673778871803272	0.0013	0.0027	0.0215	0.1558	0.0049	0.1449	0.2176	0.0066	0.0011	0.0107	0.0033	0.0146	0.0011	0.0063	0.0121	0.1491	0.183	6e-04	6e-04	0.0087	0.0127	0.01	0.0069	0.014	0.004	0.0016
12	rs7311848	85248957	1	0.0181319503600048	0.88	0.230271256315472	0.351768653211146	0.0664803359567681	0.0012	0.0026	0.0215	0.1556	0.005	0.1448	0.217	0.0068	0.0011	0.0108	0.0033	0.0149	0.0011	0.0063	0.012	0.1485	0.1831	6e-04	5e-04	0.0091	0.0128	0.0101	0.007	0.0143	0.0042	0.0016
12	rs117070406	85249382	1	0.0181319503600048	0.88	0.230271256315472	0.352086285660613	0.0647684788604892	0.0012	0.0026	0.0215	0.1556	0.005	0.1447	0.217	0.0069	0.0011	0.0108	0.0033	0.0149	0.0011	0.0063	0.012	0.1485	0.1831	6e-04	5e-04	0.0091	0.0128	0.0101	0.007	0.0143	0.0042	0.0016
12	rs74799431	85250570	1	0.0181319503600048	0.88	0.230271256315472	0.358416491861066	0.0638180488440038	0.0011	0.0026	0.0216	0.1554	0.005	0.1446	0.2167	0.0069	0.0011	0.0109	0.0033	0.0149	0.0011	0.0063	0.0121	0.1484	0.1835	6e-04	5e-04	0.0091	0.0128	0.0102	0.0069	0.0143	0.0042	0.0016
12	rs61928639	85262252	1	0.0181319503600048	0.88	0.230271256315472	0.358363055173007	0.0598122729134044	0.0011	0.0026	0.0217	0.1549	0.005	0.1444	0.2168	0.0069	0.0011	0.0109	0.0032	0.0151	0.0011	0.0063	0.0122	0.1483	0.1835	6e-04	5e-04	0.0092	0.0128	0.0103	0.0069	0.0144	0.0042	0.0016
12	Affx-8601477	85266484	1	0.0181319503600048	0.88	0.230271256315472	0.360557314004476	0.0591553835914021	0.0011	0.0026	0.0217	0.1548	0.005	0.1444	0.2169	0.0069	0.0011	0.0109	0.0032	0.0151	0.0011	0.0063	0.0122	0.1483	0.1835	6e-04	5e-04	0.0092	0.0129	0.0103	0.0069	0.0144	0.0042	0.0016
12	rs17183577	85277561	1	0.0181319503600048	0.88	0.230271256315472	0.368589390806078	0.0584363811717899	0.0011	0.0026	0.0217	0.1548	0.005	0.1443	0.2168	0.0069	0.0011	0.011	0.0032	0.0151	0.0011	0.0063	0.0122	0.1482	0.1835	6e-04	6e-04	0.0092	0.0128	0.0103	0.0069	0.0144	0.0042	0.0016
12	rs17183671	85283671	1	0.0181319503600048	0.88	0.230271256315472	0.371196180258077	0.0581758570842213	0.0011	0.0026	0.0218	0.1548	0.005	0.1443	0.2167	0.0069	0.0011	0.011	0.0032	0.0151	0.0011	0.0063	0.0122	0.1482	0.1835	6e-04	6e-04	0.0092	0.0128	0.0103	0.0069	0.0144	0.0042	0.0016
12	rs35480839	85297523	1	0.0181319503600048	0.88	0.230271256315472	0.376766717270772	0.0574619843297904	0.0011	0.0026	0.0218	0.1548	0.005	0.1442	0.2167	0.0069	0.0011	0.011	0.0032	0.0151	0.0011	0.0063	0.0122	0.1482	0.1836	6e-04	6e-04	0.0092	0.0128	0.0103	0.0069	0.0144	0.0042	0.0016
12	rs1947087	85309148	1	0.0181319503600048	0.88	0.230271256315472	0.585676596928433	0.0442846865317722	0.0011	0.0027	0.0224	0.1546	0.0049	0.1432	0.2154	0.0069	0.0012	0.0109	0.0031	0.0156	0.0014	0.0067	0.0123	0.1478	0.1843	6e-04	6e-04	0.0093	0.0126	0.0105	0.0066	0.015	0.0042	0.0019
12	rs11116654	85316978	1	0.0181319503600048	0.89	0.20310604818777	0.574784082140195	0.0382967962738391	0.0011	0.0028	0.0226	0.1541	0.0049	0.1435	0.2147	0.0069	0.0012	0.0109	0.0031	0.0158	0.0015	0.0067	0.0126	0.1475	0.1838	6e-04	7e-04	0.0094	0.0126	0.0107	0.0066	0.0151	0.0043	0.002
12	rs73178488	85317324	1	0.0181319503600048	0.89	0.20310604818777	0.574447330258296	0.038242683594239	0.0011	0.0028	0.0226	0.1541	0.0049	0.1435	0.2147	0.0069	0.0012	0.0109	0.0031	0.0158	0.0015	0.0067	0.0126	0.1475	0.1838	6e-04	7e-04	0.0094	0.0126	0.0107	0.0066	0.0151	0.0043	0.002
12	rs75158910	85318088	1	0.0181319503600048	0.89	0.20310604818777	0.573437626930996	0.0380265792643698	0.0011	0.0028	0.0227	0.1541	0.0049	0.1435	0.2147	0.0069	0.0012	0.0109	0.0031	0.0158	0.0015	0.0067	0.0126	0.1475	0.1838	6e-04	7e-04	0.0094	0.0126	0.0107	0.0066	0.0151	0.0043	0.002
12	rs1864660	85319150	1	0.0181319503600048	0.89	0.20310604818777	0.572630460987226	0.0377034631139029	0.0011	0.0028	0.0227	0.1541	0.0049	0.1435	0.2147	0.0069	0.0012	0.0109	0.0031	0.0159	0.0015	0.0067	0.0126	0.1475	0.1838	6e-04	7e-04	0.0094	0.0126	0.0107	0.0066	0.0151	0.0043	0.002
12	rs117796420	85346910	1	0.0181319503600048	0.89	0.20310604818777	0.348916613077993	0.0189790100433625	0.0016	0.003	0.0239	0.1519	0.0048	0.1429	0.2106	0.0071	0.0015	0.0112	0.003	0.0162	0.0017	0.0073	0.0136	0.145	0.1846	0.0021	7e-04	0.0097	0.0125	0.0112	0.0062	0.0166	0.0047	0.0019
12	rs35725869	85357052	0.99	0.0227998706611418	0.89	0.20310604818777	0.409813347645602	0.0188237317520134	0.0018	0.0031	0.0243	0.1511	0.0047	0.1428	0.2089	0.0072	0.0016	0.0113	0.003	0.0163	0.0018	0.0075	0.0141	0.144	0.1851	0.0028	8e-04	0.0098	0.0124	0.0113	0.0061	0.0171	0.0048	0.0019
12	rs59495265	85358524	0.99	0.0227998706611418	0.89	0.20310604818777	0.411244496736364	0.0196063367487112	0.0018	0.0031	0.0243	0.1511	0.0047	0.1428	0.2089	0.0072	0.0016	0.0113	0.003	0.0163	0.0018	0.0075	0.0141	0.144	0.1851	0.0028	8e-04	0.0098	0.0124	0.0113	0.0061	0.0171	0.0048	0.0019
12	rs77353491	85366060	0.99	0.0227998706611418	0.89	0.20310604818777	0.414919604149463	0.0193699254919187	0.0018	0.0031	0.0243	0.1511	0.0047	0.1428	0.2089	0.0072	0.0016	0.0113	0.003	0.0163	0.0018	0.0075	0.0141	0.144	0.1852	0.0028	8e-04	0.0098	0.0124	0.0113	0.0061	0.0171	0.0048	0.0019
12	rs55715282	85366738	0.99	0.0227998706611418	0.9	0.178319663885856	0.410442745734989	0.0189012931176396	0.0018	0.003	0.0243	0.1511	0.0047	0.1429	0.2089	0.0072	0.0016	0.0113	0.003	0.0163	0.0018	0.0075	0.014	0.144	0.1851	0.0028	8e-04	0.0098	0.0124	0.0113	0.0061	0.0171	0.0048	0.0019
12	rs59513438	85382779	0.99	0.0227998706611418	0.91	0.155803491158275	0.524275851132895	0.0196063367487112	0.0018	0.0031	0.0239	0.1511	0.0047	0.1429	0.2084	0.0071	0.0016	0.011	0.0028	0.0162	0.0017	0.0076	0.0139	0.1441	0.1861	0.0032	7e-04	0.01	0.0123	0.0112	0.0063	0.0168	0.0051	0.0018
12	rs1818930	85391419	0.99	0.0227998706611418	0.9	0.178319663885856	0.535621692821518	0.0275231106336827	0.0018	0.0031	0.0239	0.1509	0.0047	0.1431	0.2083	0.0071	0.0016	0.0111	0.0028	0.0161	0.0017	0.0076	0.0139	0.1441	0.1861	0.0032	7e-04	0.01	0.0123	0.0112	0.0063	0.0168	0.0052	0.0018
12	rs9804729	85394887	0.98	0.0284210112117031	0.9	0.178319663885856	0.528929892834228	0.0259190677890828	0.0019	0.0031	0.0239	0.1505	0.0047	0.143	0.2085	0.007	0.0016	0.0111	0.0029	0.0161	0.0017	0.0076	0.0139	0.1444	0.1863	0.0033	7e-04	0.01	0.0122	0.0112	0.0064	0.0168	0.0051	0.0018
12	rs11116687	85412981	0.97	0.0351293717890758	0.9	0.178319663885856	0.986291812314477	0.0548345780143879	0.0014	0.0026	0.0234	0.1538	0.0041	0.1449	0.2049	0.0071	0.001	0.0106	0.003	0.0168	0.0013	0.0071	0.014	0.1444	0.1894	0.0038	4e-04	0.0103	0.011	0.0113	0.0055	0.0167	0.0055	0.0012
12	rs3765044	85438499	0.97	0.0351293717890758	0.9	0.178319663885856	1.03908393549103	0.115817726184266	0.0014	0.0026	0.0234	0.1539	0.0041	0.145	0.2048	0.0071	9e-04	0.0106	0.0031	0.0168	0.0013	0.0071	0.0141	0.1444	0.1895	0.0038	4e-04	0.0103	0.011	0.0113	0.0055	0.0167	0.0055	0.0012
12	rs73180553	85441320	0.97	0.0351293717890758	0.89	0.20310604818777	1.03760241333709	0.113847400842463	0.0014	0.0026	0.0233	0.1539	0.0041	0.1452	0.2048	0.0071	9e-04	0.0106	0.0031	0.0167	0.0013	0.0071	0.014	0.1444	0.1896	0.0038	4e-04	0.0103	0.011	0.0113	0.0055	0.0167	0.0055	0.0012
12	rs75705825	85444006	0.97	0.0351293717890758	0.89	0.20310604818777	1.03742817281856	0.114018222871647	0.0014	0.0026	0.0233	0.1539	0.0041	0.1452	0.2048	0.0071	9e-04	0.0106	0.0031	0.0167	0.0013	0.0071	0.014	0.1444	0.1896	0.0038	4e-04	0.0103	0.011	0.0112	0.0055	0.0167	0.0055	0.0012
12	rs7133817	85452250	0.97	0.0351293717890758	0.89	0.20310604818777	1.03542525778676	0.11444570419554	0.0014	0.0026	0.0233	0.1539	0.0041	0.1453	0.2048	0.0071	9e-04	0.0106	0.0031	0.0167	0.0013	0.0071	0.014	0.1444	0.1896	0.0038	4e-04	0.0103	0.011	0.0112	0.0055	0.0166	0.0055	0.0012
12	rs17012533	85466723	0.97	0.0351293717890758	0.89	0.20310604818777	1.03768953803453	0.116333833258781	0.0014	0.0026	0.0233	0.1539	0.0041	0.1454	0.2047	0.0071	9e-04	0.0106	0.0031	0.0167	0.0013	0.0071	0.014	0.1443	0.1897	0.0039	4e-04	0.0103	0.011	0.0112	0.0055	0.0167	0.0055	0.0012
12	rs11116696	85470641	0.97	0.0351293717890758	0.89	0.20310604818777	1.03908393549103	0.120755675245062	0.0014	0.0026	0.0233	0.1539	0.0041	0.1454	0.2047	0.0071	9e-04	0.0106	0.0031	0.0167	0.0013	0.0071	0.014	0.1443	0.1897	0.0039	4e-04	0.0103	0.011	0.0112	0.0055	0.0167	0.0055	0.0012
12	rs76698588	85486211	0.97	0.0351293717890758	0.89	0.20310604818777	1.06510438385415	0.165657152777155	0.0014	0.0026	0.0234	0.1541	0.004	0.1456	0.2044	0.0069	9e-04	0.0106	0.0031	0.0168	0.0013	0.0071	0.0141	0.144	0.1897	0.0039	4e-04	0.0104	0.011	0.0112	0.0055	0.0168	0.0055	0.0012
12	rs78243425	85486422	0.97	0.0351293717890758	0.89	0.20310604818777	1.06501633859006	0.165461279592916	0.0014	0.0026	0.0234	0.1541	0.004	0.1456	0.2044	0.0069	9e-04	0.0106	0.0031	0.0168	0.0013	0.0071	0.0141	0.144	0.1897	0.0039	4e-04	0.0104	0.011	0.0112	0.0055	0.0168	0.0055	0.0012
12	rs11116704	85487408	0.97	0.0351293717890758	0.89	0.20310604818777	1.06492829624962	0.164385434173065	0.0014	0.0026	0.0234	0.1541	0.004	0.1456	0.2044	0.0069	9e-04	0.0106	0.0031	0.0168	0.0013	0.0071	0.0141	0.144	0.1897	0.0039	4e-04	0.0104	0.011	0.0112	0.0055	0.0168	0.0055	0.0012
12	rs73180592	85493628	0.97	0.0351293717890758	0.89	0.20310604818777	1.06466418677128	0.160978777219812	0.0014	0.0026	0.0234	0.1541	0.004	0.1456	0.2044	0.0069	9e-04	0.0106	0.0031	0.0168	0.0013	0.0071	0.0141	0.144	0.1897	0.0039	4e-04	0.0104	0.011	0.0112	0.0055	0.0168	0.0055	0.0012
12	rs78491851	85514630	0.97	0.0351293717890758	0.89	0.20310604818777	1.06035412609753	0.161949537948731	0.0014	0.0026	0.0234	0.1541	0.004	0.1457	0.2044	0.0069	9e-04	0.0106	0.0031	0.0168	0.0013	0.0071	0.0141	0.1439	0.1897	0.0039	4e-04	0.0103	0.011	0.0113	0.0055	0.0169	0.0055	0.0012
12	rs61738629	85515519	0.97	0.0351293717890758	0.89	0.20310604818777	1.06000259476585	0.161852369110184	0.0014	0.0026	0.0234	0.1541	0.004	0.1457	0.2044	0.0069	9e-04	0.0106	0.0031	0.0168	0.0013	0.0071	0.0141	0.1439	0.1897	0.0039	4e-04	0.0103	0.011	0.0113	0.0055	0.0169	0.0055	0.0012
12	rs75622976	85527065	0.97	0.0351293717890758	0.89	0.20310604818777	1.05956324652727	0.161755220868962	0.0014	0.0026	0.0234	0.1541	0.004	0.1457	0.2044	0.0069	9e-04	0.0106	0.0031	0.0168	0.0013	0.0071	0.0141	0.1438	0.1897	0.0039	4e-04	0.0103	0.011	0.0113	0.0055	0.0169	0.0055	0.0012
12	rs1995684	85554181	0.97	0.0351293717890758	0.89	0.20310604818777	1.05149232960467	0.158078914483586	0.0014	0.0026	0.0235	0.1541	0.004	0.1458	0.2044	0.0069	9e-04	0.0106	0.0031	0.0168	0.0013	0.0071	0.0141	0.1436	0.1897	0.0039	4e-04	0.0103	0.0109	0.0113	0.0054	0.017	0.0055	0.0012
12	rs76889692	85557973	0.97	0.0351293717890758	0.88	0.230271256315472	1.04947848626302	0.139971900793282	0.0014	0.0026	0.0235	0.1541	0.004	0.1458	0.2043	0.0069	9e-04	0.0106	0.0031	0.0168	0.0013	0.0071	0.0141	0.1435	0.1897	0.0039	4e-04	0.0103	0.0109	0.0113	0.0054	0.017	0.0055	0.0012
12	rs117989925	85561611	0.97	0.0351293717890758	0.89	0.20310604818777	1.04720384275042	0.127014223747842	0.0014	0.0026	0.0235	0.154	0.004	0.1458	0.2043	0.0069	9e-04	0.0106	0.0031	0.0168	0.0013	0.0071	0.0141	0.1435	0.1897	0.004	4e-04	0.0103	0.0109	0.0113	0.0055	0.0171	0.0055	0.0012
12	rs34916781	85563084	0.97	0.0351293717890758	0.89	0.20310604818777	1.04711639622479	0.125770797248816	0.0014	0.0026	0.0235	0.154	0.004	0.1458	0.2043	0.0069	9e-04	0.0106	0.0031	0.0168	0.0013	0.0071	0.0141	0.1435	0.1897	0.004	4e-04	0.0103	0.0109	0.0113	0.0055	0.0171	0.0055	0.0012
12	rs2660458	85573222	0.97	0.0351293717890758	0.89	0.20310604818777	1.04667920779605	0.119970831647177	0.0014	0.0026	0.0236	0.154	0.0041	0.1459	0.2042	0.0069	9e-04	0.0106	0.0032	0.0168	0.0013	0.0071	0.0141	0.1433	0.1897	0.004	4e-04	0.0103	0.0109	0.0113	0.0055	0.0172	0.0054	0.0012
12	rs57551647	85602577	0.97	0.0351293717890758	0.89	0.20310604818777	1.0611452429623	0.12648076842974	0.0014	0.0027	0.0236	0.1539	0.0042	0.146	0.2041	0.007	9e-04	0.0106	0.0033	0.0168	0.0013	0.0071	0.0141	0.143	0.1898	0.004	5e-04	0.0103	0.0107	0.0114	0.0055	0.0174	0.0053	0.0012
12	rs73165922	85603963	0.97	0.0351293717890758	0.89	0.20310604818777	1.06774710071885	0.142469961976645	0.0014	0.0027	0.0236	0.1539	0.0043	0.1461	0.2039	0.0071	9e-04	0.0107	0.0034	0.0168	0.0013	0.0072	0.0141	0.1427	0.1897	0.004	5e-04	0.0103	0.0105	0.0114	0.0056	0.0174	0.0054	0.0011
12	rs7484730	85661849	0.96	0.0430660126656495	0.89	0.20310604818777	1.07949475747876	0.155197818379326	0.0014	0.0027	0.0236	0.154	0.0043	0.1462	0.2039	0.0071	9e-04	0.0108	0.0035	0.0168	0.0013	0.0072	0.0141	0.1426	0.1897	0.004	5e-04	0.0104	0.0103	0.0113	0.0056	0.0175	0.0052	0.001
12	rs182219412	85665287	0.96	0.0430660126656495	0.92	0.135444945858012	1.0830379519539	0.132213795627726	0.0014	0.0027	0.0236	0.1539	0.0043	0.1462	0.2038	0.0071	9e-04	0.0108	0.0035	0.0168	0.0013	0.0072	0.0141	0.1425	0.1897	0.004	5e-04	0.0104	0.0104	0.0113	0.0057	0.0175	0.0052	0.001
12	rs35924660	85666624	0.96	0.0430660126656495	0.96	0.0732232110783407	1.09921798667668	0.137489997367732	0.0014	0.0027	0.0236	0.1538	0.0043	0.1462	0.2037	0.0072	9e-04	0.0108	0.0035	0.0168	0.0013	0.0072	0.0141	0.1422	0.1897	0.004	5e-04	0.0104	0.0104	0.0113	0.0057	0.0177	0.0052	0.001
12	rs113513628	85670235	0.96	0.0430660126656495	0.96	0.0732232110783407	1.11998135065567	0.150816995741665	0.0014	0.0027	0.0236	0.1536	0.0043	0.1463	0.2037	0.0072	9e-04	0.0108	0.0035	0.0168	0.0013	0.0072	0.0141	0.142	0.1899	0.004	5e-04	0.0104	0.0106	0.0112	0.0057	0.0178	0.0052	0.001
12	rs12315575	85670336	0.96	0.0430660126656495	0.96	0.0732232110783407	1.1209696476188	0.155197818379326	0.0014	0.0027	0.0236	0.1536	0.0043	0.1463	0.2037	0.0072	9e-04	0.0108	0.0035	0.0168	0.0013	0.0072	0.0141	0.142	0.1899	0.004	5e-04	0.0104	0.0106	0.0112	0.0057	0.0178	0.0052	0.001
12	rs117637079	85673443	0.96	0.0430660126656495	0.96	0.0732232110783407	1.11280413949346	0.134206170372496	0.0014	0.0027	0.0236	0.1536	0.0043	0.1463	0.2036	0.0072	9e-04	0.0108	0.0035	0.0168	0.0013	0.0072	0.0141	0.142	0.1899	0.004	5e-04	0.0104	0.0106	0.0111	0.0057	0.0178	0.0052	0.001
12	rs116409037	85674087	0.96	0.0430660126656495	0.96	0.0732232110783407	1.11199784932392	0.133571041827139	0.0014	0.0027	0.0236	0.1536	0.0043	0.1463	0.2036	0.0072	9e-04	0.0108	0.0035	0.0168	0.0013	0.0072	0.0141	0.142	0.1899	0.004	5e-04	0.0104	0.0106	0.0111	0.0057	0.0178	0.0052	0.001
12	rs73165951	85693874	0.96	0.0430660126656495	0.95	0.0861393601425535	1.12537625514132	0.107178599216655	0.0014	0.0027	0.0238	0.1537	0.0044	0.1463	0.2031	0.0072	9e-04	0.0108	0.0035	0.0169	0.0013	0.0073	0.0142	0.142	0.1899	0.0041	5e-04	0.0105	0.0106	0.0112	0.0056	0.0178	0.0052	0.001
12	rs73365790	85713649	0.96	0.0430660126656495	0.95	0.0861393601425535	1.1410793931655	0.119883745808456	0.0014	0.0027	0.0239	0.1538	0.0044	0.1463	0.2029	0.0072	9e-04	0.0108	0.0035	0.0169	0.0013	0.0073	0.0142	0.1419	0.1899	0.0041	5e-04	0.0105	0.0106	0.0112	0.0056	0.0179	0.0052	0.001
12	rs73165995	85766267	0.96	0.0430660126656495	0.95	0.0861393601425535	1.21567002862887	0.0884351260480472	0.0014	0.0026	0.024	0.1534	0.0046	0.1481	0.2017	0.007	7e-04	0.0109	0.0035	0.0168	0.0015	0.0065	0.0143	0.1414	0.1905	0.0043	5e-04	0.0109	0.0106	0.0113	0.0052	0.0182	0.0051	8e-04
12	rs17319047	85768789	0.95	0.0523777185899542	0.95	0.0861393601425535	1.21112794004748	0.109440447081731	0.0014	0.0026	0.0241	0.1531	0.0046	0.1483	0.2016	0.007	7e-04	0.0109	0.0035	0.0169	0.0015	0.0066	0.0144	0.1413	0.1905	0.0043	5e-04	0.0109	0.0106	0.0113	0.0052	0.0183	0.0052	8e-04
12	rs7979336	85769972	0.95	0.0523777185899542	0.95	0.0861393601425535	1.21390802803586	0.121105112509789	0.0014	0.0026	0.0241	0.1531	0.0046	0.1483	0.2016	0.007	7e-04	0.0109	0.0035	0.0169	0.0015	0.0066	0.0144	0.1413	0.1905	0.0043	5e-04	0.0109	0.0106	0.0114	0.0052	0.0183	0.0052	8e-04
12	rs79155341	85777946	0.95	0.0523777185899542	0.95	0.0861393601425535	1.17402305007364	0.11814704359979	0.0014	0.0026	0.0241	0.153	0.0046	0.1484	0.2016	0.0069	7e-04	0.0109	0.0036	0.0169	0.0015	0.0065	0.0143	0.1413	0.1904	0.0043	5e-04	0.0109	0.0106	0.0114	0.0052	0.0183	0.0052	7e-04
12	rs4761079	85799332	0.95	0.0523777185899542	0.95	0.0861393601425535	1.07153957737289	0.122857982015617	0.0013	0.0027	0.0242	0.1526	0.0047	0.1491	0.2022	0.0067	7e-04	0.0108	0.0034	0.0169	0.0015	0.0064	0.0143	0.1414	0.1901	0.0042	5e-04	0.0109	0.0106	0.0114	0.0053	0.0184	0.0052	7e-04
12	rs113271910	85822171	0.95	0.0523777185899542	0.95	0.0861393601425535	1.06651350560432	0.121017717592685	0.0013	0.0027	0.0242	0.1526	0.0047	0.1491	0.2021	0.0067	7e-04	0.0108	0.0034	0.0169	0.0015	0.0064	0.0143	0.1414	0.19	0.0042	5e-04	0.0109	0.0106	0.0114	0.0053	0.0184	0.0052	7e-04
12	rs74926397	85824497	0.95	0.0523777185899542	0.96	0.0732232110783407	1.06704211912067	0.121717540686718	0.0013	0.0027	0.0242	0.1526	0.0047	0.1491	0.2021	0.0067	7e-04	0.0108	0.0034	0.0169	0.0015	0.0064	0.0143	0.1414	0.19	0.0042	5e-04	0.0109	0.0106	0.0114	0.0053	0.0184	0.0052	7e-04
12	rs75581022	85857632	0.95	0.0523777185899542	0.96	0.0732232110783407	1.07330535724435	0.153764363523109	0.0013	0.0028	0.0242	0.1526	0.0048	0.1492	0.2018	0.0066	7e-04	0.0109	0.0034	0.017	0.0015	0.0065	0.0144	0.1414	0.1899	0.0042	5e-04	0.0108	0.0106	0.0114	0.0053	0.0184	0.0051	6e-04
12	rs10746346	85866792	0.95	0.0523777185899542	0.96	0.0732232110783407	1.09342841375229	0.176754473406879	0.0013	0.0028	0.0243	0.1527	0.0048	0.1493	0.2018	0.0065	6e-04	0.0109	0.0034	0.0171	0.0015	0.0064	0.0144	0.1416	0.1898	0.0041	5e-04	0.0108	0.0106	0.0114	0.0053	0.0184	0.0051	6e-04
12	rs10779162	85881917	0.95	0.0523777185899542	0.96	0.0732232110783407	1.11549344851569	0.201982665555715	0.0013	0.0028	0.0243	0.1526	0.0048	0.1493	0.2016	0.0066	6e-04	0.0109	0.0034	0.0171	0.0015	0.0065	0.0144	0.1416	0.1898	0.0042	5e-04	0.0108	0.0106	0.0114	0.0053	0.0184	0.0051	6e-04
12	rs10779163	85910644	0.95	0.0523777185899542	0.96	0.0732232110783407	1.11621103257384	0.199053962880584	0.0013	0.0028	0.0243	0.153	0.0048	0.1495	0.2011	0.0066	6e-04	0.0107	0.0034	0.0171	0.0015	0.0065	0.0144	0.1418	0.19	0.0041	5e-04	0.0108	0.0106	0.0114	0.0053	0.0184	0.0051	6e-04
12	rs75525403	85928034	0.95	0.0523777185899542	0.96	0.0732232110783407	1.08525480599488	0.192930093404864	0.0013	0.0029	0.0242	0.1539	0.0048	0.15	0.2008	0.0066	5e-04	0.0106	0.0036	0.0171	0.0016	0.0063	0.0141	0.1414	0.1897	0.0042	5e-04	0.0107	0.0104	0.0115	0.0054	0.0181	0.0051	7e-04
12	rs10779167	85942177	0.95	0.0523777185899542	0.96	0.0732232110783407	1.09690069520099	0.200830392877578	0.0014	0.0029	0.0242	0.1541	0.0048	0.1501	0.2007	0.0066	5e-04	0.0106	0.0036	0.0172	0.0016	0.0062	0.014	0.1413	0.1897	0.0042	5e-04	0.0107	0.0104	0.0116	0.0054	0.0181	0.0051	7e-04
12	rs7972133	85947814	0.95	0.0523777185899542	0.96	0.0732232110783407	1.10895395937349	0.210854034223391	0.0014	0.0029	0.0243	0.1541	0.0048	0.1502	0.2007	0.0066	5e-04	0.0106	0.0036	0.0173	0.0016	0.0063	0.014	0.1412	0.1896	0.0043	5e-04	0.0107	0.0104	0.0116	0.0054	0.0181	0.0051	7e-04
12	rs78361076	85948322	0.95	0.0523777185899542	0.97	0.0618608265030667	1.1096698705642	0.210322435071209	0.0014	0.0029	0.0243	0.1541	0.0048	0.1502	0.2007	0.0066	5e-04	0.0106	0.0036	0.0173	0.0016	0.0063	0.014	0.1412	0.1896	0.0043	5e-04	0.0107	0.0104	0.0116	0.0054	0.0181	0.0051	7e-04
12	rs73167857	85957274	0.95	0.0523777185899542	0.97	0.0618608265030667	1.09796997222528	0.218235188306108	0.0013	0.0029	0.0243	0.1541	0.0048	0.1501	0.2006	0.0066	5e-04	0.0106	0.0036	0.0173	0.0016	0.0063	0.014	0.1412	0.1894	0.0043	5e-04	0.0107	0.0104	0.0116	0.0055	0.0181	0.0051	7e-04
12	rs10779171	85981757	0.95	0.0523777185899542	0.97	0.0618608265030667	1.08365848839819	0.215979896308117	0.0013	0.0029	0.0243	0.1541	0.0048	0.1501	0.2009	0.0065	5e-04	0.0106	0.0036	0.0172	0.0016	0.0063	0.0139	0.1413	0.1894	0.0043	5e-04	0.0107	0.0105	0.0116	0.0055	0.018	0.0051	7e-04
12	rs79287154	85982074	0.95	0.0523777185899542	0.97	0.0618608265030667	1.08286068193409	0.212771465328393	0.0013	0.0029	0.0243	0.1541	0.0048	0.1501	0.2009	0.0065	5e-04	0.0106	0.0036	0.0172	0.0016	0.0063	0.0139	0.1413	0.1894	0.0043	5e-04	0.0107	0.0105	0.0116	0.0055	0.018	0.0051	7e-04
12	rs34447314	85999839	0.95	0.0523777185899542	0.97	0.0618608265030667	0.9841591916519	0.209260572369943	0.0013	0.0029	0.0243	0.1541	0.0048	0.1502	0.2008	0.0064	5e-04	0.0105	0.004	0.0172	0.0016	0.0063	0.014	0.1411	0.1893	0.0043	5e-04	0.0107	0.0104	0.0115	0.0055	0.018	0.0051	7e-04
12	rs34399184	86007808	0.95	0.0523777185899542	0.97	0.0618608265030667	0.967081881720099	0.201144429922278	0.0013	0.0029	0.0244	0.1541	0.0047	0.1504	0.2007	0.0064	6e-04	0.0104	0.0039	0.0173	0.0016	0.0062	0.014	0.1412	0.1893	0.0043	5e-04	0.0107	0.0103	0.0115	0.0055	0.018	0.005	8e-04
12	rs10863032	86039033	0.95	0.0523777185899542	0.97	0.0618608265030667	0.946013644524148	0.210641341207659	0.0013	0.0029	0.0244	0.1541	0.0047	0.1508	0.2006	0.0063	7e-04	0.0103	0.0039	0.0174	0.0016	0.0061	0.014	0.1415	0.1892	0.0043	6e-04	0.0107	0.0101	0.0115	0.0055	0.0181	0.0049	8e-04
12	rs76338263	86051772	0.95	0.0523777185899542	0.97	0.0618608265030667	0.934215990168739	0.201144429922278	0.0013	0.0029	0.0244	0.1541	0.0047	0.1508	0.2006	0.0063	7e-04	0.0103	0.0039	0.0174	0.0016	0.0061	0.014	0.1415	0.1892	0.0043	6e-04	0.0107	0.0101	0.0115	0.0055	0.0181	0.0049	8e-04
12	rs116950792	86052285	0.95	0.0523777185899542	0.97	0.0618608265030667	0.935050677801819	0.202297304811855	0.0013	0.0029	0.0244	0.1541	0.0047	0.1508	0.2006	0.0063	7e-04	0.0103	0.0039	0.0174	0.0016	0.0061	0.014	0.1415	0.1892	0.0043	6e-04	0.0107	0.0101	0.0115	0.0055	0.0181	0.0049	8e-04
12	rs141897644	86064128	0.94	0.0632155594214646	0.98	0.0519283998033082	0.903715944967873	0.182902789551251	0.0013	0.0029	0.0244	0.154	0.0046	0.1508	0.2008	0.0063	8e-04	0.0103	0.0039	0.0174	0.0016	0.0061	0.014	0.1415	0.1891	0.0043	5e-04	0.0107	0.01	0.0115	0.0056	0.0181	0.0049	8e-04
12	rs10863042	86065607	0.94	0.0632155594214646	0.98	0.0519283998033082	0.900590617381572	0.190868931332259	0.0013	0.0029	0.0244	0.154	0.0046	0.1508	0.2008	0.0062	8e-04	0.0103	0.0039	0.0174	0.0016	0.0061	0.014	0.1415	0.1891	0.0043	5e-04	0.0107	0.01	0.0115	0.0056	0.0181	0.0049	8e-04
12	rs73169966	86068446	0.95	0.0523777185899542	0.98	0.0519283998033082	0.949791765831335	0.186973510486135	0.0013	0.0027	0.0245	0.154	0.0046	0.1509	0.2008	0.0062	8e-04	0.0103	0.0039	0.0173	0.0014	0.0061	0.0139	0.1415	0.1896	0.0043	5e-04	0.0107	0.01	0.0114	0.0055	0.0182	0.0049	8e-04
12	rs11116961	86069525	0.95	0.0523777185899542	0.98	0.0519283998033082	0.965812389204884	0.186258923627492	0.0013	0.0027	0.0245	0.154	0.0046	0.1509	0.2008	0.0063	8e-04	0.0103	0.0039	0.0173	0.0013	0.0061	0.0139	0.1415	0.1897	0.0043	5e-04	0.0107	0.01	0.0114	0.0054	0.0182	0.0049	9e-04
12	rs765365	86093380	0.94	0.0632155594214646	0.99	0.0433032320256267	0.845197898088321	0.149965144010172	0.0014	0.0026	0.0245	0.1542	0.0044	0.1512	0.2007	0.0061	0.001	0.0101	0.0037	0.0169	0.0019	0.0057	0.0141	0.1416	0.1897	0.0043	6e-04	0.0109	0.0101	0.0112	0.0054	0.0184	0.0047	8e-04
12	rs34977298	86097229	0.94	0.0632155594214646	0.99	0.0433032320256267	0.851528682172056	0.116247754989943	0.0014	0.0026	0.0245	0.1545	0.0043	0.1512	0.2004	0.006	0.0011	0.0101	0.0037	0.0168	0.002	0.0057	0.0141	0.1417	0.1897	0.0044	6e-04	0.0109	0.01	0.0111	0.0053	0.0184	0.0046	9e-04
12	rs7307077	86099343	0.94	0.0632155594214646	0.99	0.0433032320256267	0.868940526354737	0.116764586706999	0.0015	0.0026	0.0245	0.1546	0.0043	0.1511	0.2003	0.006	0.0011	0.0101	0.0037	0.0167	0.0021	0.0057	0.014	0.1417	0.1897	0.0044	6e-04	0.0108	0.01	0.0111	0.0053	0.0185	0.0046	9e-04
12	rs61928937	86100290	0.94	0.0632155594214646	0.99	0.0433032320256267	0.89165108900893	0.12426706791209	0.0014	0.0026	0.0244	0.1548	0.0042	0.1511	0.2003	0.006	0.0011	0.0101	0.0035	0.0167	0.0021	0.0057	0.014	0.1419	0.1897	0.0044	7e-04	0.0109	0.01	0.011	0.0052	0.0185	0.0047	9e-04
12	rs77125465	86100614	0.94	0.0632155594214646	0.99	0.0433032320256267	0.903551340889813	0.122594449126753	0.0014	0.0026	0.0244	0.1549	0.0042	0.1511	0.2003	0.006	0.0011	0.0102	0.0035	0.0167	0.0021	0.0056	0.014	0.1419	0.1897	0.0044	7e-04	0.0109	0.01	0.011	0.0052	0.0185	0.0047	0.001
12	rs17013257	86103835	0.94	0.0632155594214646	0.99	0.0433032320256267	0.991246774028336	0.132033216162468	0.0013	0.0026	0.0243	0.1553	0.004	0.1512	0.2003	0.0061	0.0011	0.0103	0.0032	0.0167	0.002	0.0056	0.0139	0.1421	0.1898	0.0044	7e-04	0.0109	0.01	0.0108	0.005	0.0185	0.0048	0.0011
12	rs78559143	86112868	0.94	0.0632155594214646	0.99	0.0433032320256267	0.916096997863627	0.116333833258781	0.0013	0.0026	0.0243	0.1552	0.004	0.1512	0.2003	0.006	0.0011	0.0103	0.0033	0.0167	0.002	0.0056	0.0141	0.1421	0.1898	0.0044	7e-04	0.0109	0.01	0.0107	0.005	0.0186	0.0048	0.0012
12	rs1564121	86138548	0.96	0.0430660126656495	1.01	0.0294955121051703	0.443893395855542	0.233794382761403	0.0017	0.0031	0.0247	0.1545	0.0039	0.154	0.1979	0.0055	0.0018	0.0101	0.0032	0.0158	0.0019	0.005	0.0139	0.1426	0.1892	0.0042	9e-04	0.0101	0.0092	0.0112	0.005	0.0202	0.0044	0.0019
12	rs4460884	86139118	0.96	0.0430660126656495	1.01	0.0294955121051703	0.452083099645773	0.21952737701207	0.0017	0.0031	0.0246	0.1547	0.0039	0.1541	0.1976	0.0055	0.0018	0.0101	0.0031	0.0156	0.0019	0.0049	0.0138	0.1429	0.1899	0.0041	9e-04	0.01	0.009	0.0113	0.005	0.0203	0.0042	0.0019
12	rs10779203	86144036	0.95	0.0523777185899542	1.01	0.0294955121051703	0.475736451884341	0.223852665860229	0.0017	0.0031	0.0244	0.1554	0.0039	0.1546	0.1971	0.0054	0.0018	0.0102	0.003	0.0152	0.0016	0.0048	0.0134	0.1434	0.1912	0.0038	9e-04	0.0099	0.0087	0.0114	0.0049	0.0205	0.0036	0.0019
12	rs2405616	86148042	0.95	0.0523777185899542	1.01	0.0294955121051703	0.436957643136031	0.253637154796602	0.0017	0.0033	0.0244	0.1555	0.0039	0.1547	0.1976	0.0054	0.0018	0.0094	0.003	0.0155	0.0016	0.0046	0.0134	0.1432	0.1913	0.0039	9e-04	0.0099	0.0087	0.0115	0.0046	0.0206	0.0036	0.0019
12	rs11117025	86150587	0.95	0.0523777185899542	1.02	0.0240822308241547	0.440685584374926	0.250032123118875	0.0017	0.0033	0.0244	0.1555	0.0039	0.1547	0.1975	0.0054	0.0018	0.0094	0.003	0.0154	0.0016	0.0046	0.0134	0.1433	0.1914	0.0038	9e-04	0.0099	0.0087	0.0115	0.0045	0.0206	0.0036	0.0019
12	rs117706467	86154755	0.95	0.0523777185899542	1.02	0.0240822308241547	0.456839038540003	0.233794382761403	0.0017	0.0033	0.0245	0.1555	0.0037	0.1549	0.1974	0.0056	0.0018	0.0095	0.0029	0.0154	0.0016	0.0047	0.0133	0.1434	0.1917	0.0038	9e-04	0.0099	0.0087	0.0115	0.0044	0.0206	0.0034	0.0019
12	rs7968059	86163606	0.95	0.0523777185899542	1.02	0.0240822308241547	0.475613337988213	0.255332611016849	0.0017	0.0033	0.0245	0.1555	0.0036	0.1549	0.1973	0.0057	0.0017	0.0095	0.0029	0.0153	0.0016	0.0048	0.0133	0.1435	0.1919	0.0038	9e-04	0.0099	0.0087	0.0115	0.0043	0.0206	0.0034	0.0019
12	rs34315119	86164309	0.95	0.0523777185899542	1.02	0.0240822308241547	0.475490239564793	0.254201911278913	0.0017	0.0033	0.0245	0.1555	0.0036	0.1549	0.1973	0.0057	0.0017	0.0095	0.0029	0.0153	0.0016	0.0048	0.0133	0.1435	0.1919	0.0038	9e-04	0.0099	0.0087	0.0115	0.0043	0.0206	0.0034	0.0019
12	rs2045794	86169662	0.95	0.0523777185899542	1.02	0.0240822308241547	0.498714729298811	0.269022860928365	0.0018	0.0033	0.0245	0.1556	0.0036	0.155	0.1972	0.0056	0.0017	0.0095	0.0029	0.0152	0.0016	0.0047	0.0132	0.1437	0.1921	0.0037	9e-04	0.0099	0.0087	0.0116	0.0043	0.0206	0.0033	0.0019
12	rs60947649	86171366	0.95	0.0523777185899542	1.02	0.0240822308241547	0.50484175917734	0.256464889347854	0.0018	0.0033	0.0245	0.1557	0.0036	0.155	0.1971	0.0056	0.0017	0.0095	0.0029	0.0152	0.0016	0.0047	0.0132	0.1437	0.1921	0.0037	9e-04	0.0099	0.0087	0.0116	0.0043	0.0206	0.0033	0.0019
12	rs7484655	86172522	0.95	0.0523777185899542	1.02	0.0240822308241547	0.598515876116627	0.315237788631086	0.0018	0.0033	0.0244	0.1558	0.0036	0.155	0.1967	0.0056	0.0017	0.0095	0.0028	0.0152	0.0016	0.0047	0.0132	0.1438	0.192	0.0039	9e-04	0.0099	0.0086	0.0116	0.0043	0.0208	0.0032	0.0019
12	rs4131243	86177763	0.95	0.0523777185899542	1.03	0.0195166737865975	0.56398698476704	0.287617046972119	0.0018	0.0033	0.0244	0.1559	0.0036	0.1555	0.1968	0.0055	0.0018	0.0095	0.0028	0.0152	0.0016	0.0047	0.0132	0.1433	0.1921	0.0039	9e-04	0.0098	0.0085	0.0117	0.0043	0.0209	0.0032	0.0019
12	rs11831336	86198594	0.95	0.0523777185899542	1.03	0.0195166737865975	0.55839176743323	0.289144455305643	0.0018	0.0034	0.0243	0.156	0.0036	0.1557	0.1969	0.0054	0.0018	0.0096	0.0028	0.0151	0.0015	0.0046	0.0131	0.1433	0.1922	0.0039	9e-04	0.0097	0.0084	0.0118	0.0043	0.0209	0.0031	0.0018
12	rs7397266	86198935	0.95	0.0523777185899542	1.09	0.00468440729968594	0.561519202374068	0.287969307323229	0.0018	0.0034	0.0243	0.156	0.0036	0.1557	0.1969	0.0054	0.0018	0.0096	0.0028	0.0151	0.0015	0.0046	0.0131	0.1433	0.1922	0.0039	9e-04	0.0097	0.0084	0.0118	0.0043	0.0209	0.0031	0.0018
12	rs7313153	86220096	0.96	0.0430660126656495	1.09	0.00468440729968594	0.563653204439333	0.287147570753528	0.0018	0.0034	0.0242	0.1562	0.0035	0.1564	0.1969	0.0052	0.0018	0.0097	0.0028	0.015	0.0015	0.0045	0.013	0.1432	0.1923	0.004	9e-04	0.0095	0.0084	0.0118	0.0044	0.0209	0.003	0.0018
12	rs61930130	86235691	0.96	0.0430660126656495	1.14	0.00113127902875636	0.556068151677281	0.287382279670815	0.0018	0.0034	0.0241	0.1562	0.0035	0.1567	0.1969	0.0051	0.0019	0.0097	0.0028	0.0149	0.0015	0.0044	0.0129	0.1431	0.1923	0.004	9e-04	0.0093	0.0084	0.0119	0.0044	0.0209	0.003	0.0017
12	rs78703742	86240672	0.96	0.0430660126656495	1.15	0.000829225569170049	0.561985691226453	0.293741383962787	0.0019	0.0034	0.0241	0.1564	0.0035	0.1568	0.1969	0.0051	0.0019	0.0097	0.0028	0.0149	0.0015	0.0044	0.0129	0.1431	0.1925	0.004	9e-04	0.0093	0.0084	0.0119	0.0043	0.0209	0.0029	0.0017
12	rs7970081	86243392	0.96	0.0430660126656495	1.15	0.000829225569170049	0.565256193714652	0.300856207541521	0.0019	0.0034	0.0241	0.1564	0.0035	0.1569	0.1969	0.0051	0.0019	0.0097	0.0028	0.0149	0.0015	0.0043	0.0129	0.1431	0.1925	0.004	9e-04	0.0093	0.0084	0.0119	0.0042	0.0209	0.0029	0.0017
12	rs77982721	86260417	0.96	0.0430660126656495	1.15	0.000829225569170049	0.571420707103638	0.319954560854514	0.0019	0.0034	0.024	0.1564	0.0036	0.157	0.1968	0.005	0.0019	0.0098	0.0028	0.015	0.0015	0.0043	0.0129	0.143	0.1925	0.004	9e-04	0.0092	0.0084	0.0119	0.0042	0.0209	0.0029	0.0018
12	rs75142692	86260421	0.96	0.0430660126656495	1.15	0.000829225569170049	0.561385953193361	0.318380003416938	0.0019	0.0034	0.024	0.1565	0.0035	0.157	0.1969	0.005	0.0019	0.0098	0.0028	0.0151	0.0015	0.0043	0.0128	0.143	0.1923	0.004	9e-04	0.0092	0.0084	0.0119	0.0043	0.0209	0.0029	0.0018
12	rs11117072	86276347	0.96	0.0430660126656495	1.15	0.000829225569170049	0.602434074605962	0.407533858690854	0.0021	0.0036	0.0237	0.1565	0.0037	0.158	0.1962	0.0045	0.0022	0.01	0.0028	0.0158	0.0017	0.0041	0.0125	0.1422	0.1922	0.0041	0.001	0.0086	0.0083	0.0119	0.0043	0.0212	0.0029	0.0019
12	rs61930920	86291972	0.96	0.0430660126656495	1.14	0.00113127902875636	0.608644711270019	0.408832782267293	0.0021	0.0035	0.0236	0.1566	0.0037	0.1583	0.1963	0.0045	0.0022	0.0102	0.0028	0.0159	0.0017	0.004	0.0124	0.1417	0.1921	0.0042	0.001	0.0085	0.0083	0.0119	0.0043	0.0213	0.0029	0.0019
12	rs74927885	86293214	0.96	0.0430660126656495	1.14	0.00113127902875636	0.609475013215729	0.405069021324154	0.0021	0.0035	0.0236	0.1566	0.0037	0.1583	0.1963	0.0045	0.0022	0.0103	0.0028	0.0159	0.0017	0.004	0.0124	0.1416	0.1921	0.0042	0.001	0.0085	0.0083	0.0119	0.0043	0.0213	0.0029	0.002
12	rs61930957	86301758	0.96	0.0430660126656495	1.14	0.00113127902875636	0.611483726675843	0.427003382343553	0.0021	0.0035	0.0236	0.1566	0.0038	0.1584	0.1963	0.0044	0.0022	0.0103	0.0029	0.016	0.0017	0.004	0.0124	0.1415	0.1921	0.0042	0.001	0.0085	0.0083	0.0119	0.0042	0.0213	0.0029	0.002
12	rs76863448	86309051	0.96	0.0430660126656495	1.14	0.00113127902875636	0.55639981822929	0.429767068092039	0.0021	0.0035	0.0236	0.1572	0.0038	0.1586	0.1964	0.0044	0.0022	0.01	0.0029	0.016	0.0017	0.004	0.0124	0.1414	0.192	0.0042	0.001	0.0085	0.0083	0.0119	0.0041	0.021	0.0029	0.002
12	rs76153118	86316462	0.96	0.0430660126656495	1.14	0.00113127902875636	0.528735584274529	0.454317691146511	0.0021	0.0035	0.0236	0.1575	0.0038	0.1587	0.1963	0.0043	0.0022	0.0096	0.003	0.0161	0.0017	0.004	0.0124	0.1415	0.1921	0.0042	0.001	0.0085	0.0083	0.012	0.0039	0.021	0.0029	0.002
12	rs10779218	86320053	0.96	0.0430660126656495	1.14	0.00113127902875636	0.52292210690974	0.455253700473073	0.0021	0.0035	0.0236	0.1576	0.0038	0.1588	0.1963	0.0043	0.0022	0.0094	0.003	0.0161	0.0017	0.004	0.0124	0.1415	0.1921	0.0042	0.001	0.0084	0.0083	0.012	0.0039	0.021	0.0029	0.002
12	rs78772299	86330868	0.96	0.0430660126656495	1.13	0.00152967313523666	0.485822162991253	0.440869379095405	0.0021	0.0035	0.0236	0.1577	0.0039	0.1592	0.1961	0.0043	0.0022	0.0094	0.003	0.016	0.0017	0.0039	0.0123	0.1415	0.192	0.0041	0.001	0.0084	0.0083	0.0119	0.0039	0.021	0.0029	0.002
12	rs117733155	86339484	0.96	0.0430660126656495	1.13	0.00152967313523666	0.482159672367501	0.445517550678856	0.0021	0.0035	0.0235	0.1577	0.0039	0.1593	0.1961	0.0043	0.0022	0.0094	0.003	0.016	0.0017	0.0039	0.0123	0.1415	0.192	0.0041	0.001	0.0084	0.0083	0.0119	0.0039	0.021	0.0029	0.002
12	rs1448093	86343376	0.96	0.0430660126656495	1.13	0.00152967313523666	0.478634080331408	0.45244719715075	0.0021	0.0035	0.0235	0.1578	0.0039	0.1594	0.196	0.0043	0.0022	0.0094	0.003	0.016	0.0017	0.0039	0.0123	0.1415	0.192	0.004	0.001	0.0084	0.0083	0.0119	0.0039	0.021	0.003	0.002
12	rs118054469	86362155	0.96	0.0430660126656495	1.13	0.00152967313523666	0.431483100206981	0.432139747977925	0.0021	0.0035	0.0233	0.1587	0.004	0.1605	0.1955	0.0041	0.0023	0.0095	0.003	0.0159	0.0019	0.0038	0.012	0.142	0.1912	0.004	0.0011	0.008	0.0081	0.0118	0.0039	0.0209	0.003	0.002
12	rs7961700	86362636	0.96	0.0430660126656495	1.13	0.00152967313523666	0.432422524396801	0.43649873326301	0.0021	0.0035	0.0233	0.1587	0.004	0.1605	0.1955	0.0041	0.0023	0.0095	0.003	0.0159	0.0019	0.0038	0.012	0.142	0.1912	0.004	0.0011	0.008	0.0081	0.0118	0.0039	0.0209	0.003	0.002
12	rs11117138	86368010	0.96	0.0430660126656495	1.13	0.00152967313523666	0.448367693643665	0.471917710091798	0.0022	0.0035	0.0233	0.1588	0.004	0.1605	0.1955	0.004	0.0023	0.0095	0.0031	0.016	0.002	0.0038	0.0119	0.142	0.1911	0.004	0.0011	0.0079	0.0081	0.0118	0.0039	0.0209	0.003	0.002
12	rs17855890	86373221	0.96	0.0430660126656495	1.13	0.00152967313523666	0.450343374164677	0.452847845910839	0.0022	0.0035	0.0232	0.1588	0.0041	0.1605	0.1954	0.0041	0.0023	0.0094	0.0031	0.0159	0.0023	0.0037	0.0119	0.142	0.191	0.0041	0.0011	0.0079	0.0081	0.0118	0.0039	0.0209	0.003	0.002
12	rs113447092	86374785	0.96	0.0430660126656495	1.13	0.00152967313523666	0.447949158649431	0.450045272735287	0.0022	0.0035	0.0232	0.1588	0.0041	0.1605	0.1954	0.0041	0.0023	0.0094	0.0031	0.0159	0.0023	0.0037	0.0119	0.142	0.1909	0.0041	0.0011	0.0079	0.0081	0.0118	0.0039	0.0209	0.003	0.002
12	rs75570718	86387006	0.96	0.0430660126656495	1.13	0.00152967313523666	0.455150598665374	0.451245812791535	0.0022	0.0035	0.0232	0.1589	0.0041	0.1609	0.1954	0.0041	0.0023	0.0094	0.003	0.0159	0.0023	0.0038	0.0119	0.1418	0.1908	0.0042	0.0011	0.0079	0.0081	0.0117	0.0038	0.0209	0.003	0.0019
12	rs74421920	86411571	0.96	0.0430660126656495	1.13	0.00152967313523666	0.451602846521628	0.487238126529828	0.0022	0.0035	0.0231	0.1589	0.0041	0.161	0.1954	0.0041	0.0022	0.0094	0.0031	0.0159	0.0023	0.0037	0.0118	0.1419	0.1907	0.0042	0.0012	0.0079	0.0081	0.0117	0.0038	0.0209	0.0031	0.0019
12	rs9669353	86448178	0.96	0.0430660126656495	1.13	0.00152967313523666	0.448307891167293	0.460880375432079	0.0023	0.0035	0.023	0.1592	0.0042	0.1612	0.1954	0.0041	0.0022	0.0095	0.0032	0.0157	0.0024	0.0036	0.0118	0.142	0.1903	0.0043	0.0012	0.0078	0.008	0.0117	0.0038	0.0208	0.0032	0.0019
12	rs993780	86464307	0.96	0.0430660126656495	1.13	0.00152967313523666	0.460043392562063	0.468006473061763	0.0023	0.0035	0.0229	0.1594	0.0042	0.1615	0.1955	0.004	0.0022	0.0095	0.0032	0.0156	0.0024	0.0035	0.0117	0.1422	0.1902	0.0043	0.0012	0.0077	0.0078	0.0116	0.0038	0.0208	0.0032	0.0018
12	rs118045126	86464517	0.96	0.0430660126656495	1.13	0.00152967313523666	0.460831039161843	0.466255918222562	0.0023	0.0035	0.0229	0.1594	0.0042	0.1616	0.1955	0.004	0.0022	0.0095	0.0032	0.0156	0.0024	0.0035	0.0117	0.1422	0.1902	0.0043	0.0012	0.0077	0.0078	0.0116	0.0038	0.0208	0.0032	0.0018
12	rs10779235	86476497	0.96	0.0430660126656495	1.13	0.00152967313523666	0.469966840089612	0.5226805591824	0.0023	0.0035	0.0229	0.1595	0.0042	0.1617	0.1955	0.004	0.0022	0.0095	0.0032	0.0154	0.0024	0.0034	0.0117	0.1423	0.1902	0.0043	0.0013	0.0076	0.0077	0.0116	0.0038	0.0208	0.0032	0.0018
12	rs73175662	86508174	0.96	0.0430660126656495	1.13	0.00152967313523666	0.466789858494239	0.544550920829909	0.0024	0.0034	0.0227	0.1597	0.0041	0.1627	0.1955	0.0038	0.0023	0.0095	0.0032	0.015	0.0025	0.0032	0.0115	0.143	0.1901	0.0044	0.0014	0.0073	0.0074	0.0115	0.0037	0.0208	0.0032	0.0018
12	rs73387118	86526741	0.96	0.0430660126656495	1.13	0.00152967313523666	0.475121037140227	0.549877640889838	0.0024	0.0034	0.0227	0.1598	0.0041	0.1629	0.1955	0.0037	0.0023	0.0095	0.0032	0.0149	0.0026	0.0032	0.0114	0.1432	0.19	0.0044	0.0014	0.0073	0.0074	0.0114	0.0037	0.0208	0.0032	0.0017
12	rs117735003	86536378	0.97	0.0351293717890758	1.13	0.00152967313523666	0.440566996818328	0.545391130683237	0.0025	0.0033	0.0225	0.1605	0.0039	0.1642	0.1951	0.0035	0.0023	0.0094	0.0032	0.0143	0.0026	0.0031	0.0112	0.1439	0.1901	0.0043	0.0014	0.0071	0.0072	0.0111	0.0036	0.0207	0.0034	0.0017
12	rs74961227	86542210	0.97	0.0351293717890758	1.13	0.00152967313523666	0.443239022909887	0.560428179321498	0.0025	0.0033	0.0225	0.1606	0.0039	0.1642	0.1951	0.0035	0.0023	0.0094	0.0032	0.0143	0.0026	0.0031	0.0111	0.1439	0.1901	0.0043	0.0013	0.0071	0.0072	0.0111	0.0036	0.0207	0.0034	0.0017
12	rs12425743	86546401	0.97	0.0351293717890758	1.13	0.00152967313523666	0.443952907883215	0.566923369885768	0.0025	0.0033	0.0225	0.1606	0.0039	0.1643	0.1951	0.0035	0.0023	0.0094	0.0032	0.0143	0.0026	0.0031	0.0111	0.144	0.1901	0.0043	0.0013	0.0071	0.0072	0.0111	0.0036	0.0207	0.0034	0.0017
12	rs17013664	86550783	0.97	0.0351293717890758	1.13	0.00152967313523666	0.479746070533259	0.691513035033943	0.0025	0.0033	0.0225	0.1609	0.0039	0.1647	0.1951	0.0034	0.0024	0.0093	0.0032	0.0141	0.0026	0.003	0.0109	0.1442	0.1906	0.0042	0.0013	0.007	0.0071	0.011	0.0033	0.0207	0.0034	0.0017
12	rs17357212	86558306	0.96	0.0430660126656495	1.13	0.00152967313523666	0.491872652795999	0.721282475246487	0.0025	0.0033	0.0227	0.161	0.0039	0.165	0.1951	0.0034	0.0024	0.0093	0.003	0.0141	0.0026	0.003	0.0109	0.1449	0.1902	0.0042	0.0013	0.0069	0.0069	0.011	0.0033	0.0205	0.0034	0.0017
12	rs9943838	86559101	0.96	0.0430660126656495	1.13	0.00152967313523666	0.497015663907302	0.744694152320757	0.0025	0.0033	0.0227	0.161	0.0039	0.165	0.195	0.0034	0.0024	0.0093	0.003	0.0141	0.0026	0.003	0.0109	0.1449	0.1902	0.0042	0.0013	0.0069	0.0068	0.011	0.0033	0.0205	0.0034	0.0017
12	rs839100	86572785	0.96	0.0430660126656495	1.13	0.00152967313523666	0.513428744316779	0.706809259997357	0.0025	0.0033	0.0227	0.1614	0.0039	0.165	0.1947	0.0034	0.0024	0.0093	0.0029	0.0138	0.0026	0.0029	0.0107	0.1449	0.1903	0.0043	0.0014	0.0068	0.0069	0.0111	0.0035	0.0203	0.0034	0.0017
12	rs17285722	86583648	0.96	0.0430660126656495	1.13	0.00152967313523666	0.542091154588928	0.709490064949739	0.0026	0.0033	0.0227	0.1619	0.0039	0.1649	0.1945	0.0033	0.0025	0.0094	0.0029	0.0136	0.0026	0.0029	0.0105	0.145	0.1906	0.0043	0.0014	0.0068	0.0069	0.0109	0.0037	0.0201	0.0035	0.0017
12	rs61948991	86592306	0.96	0.0430660126656495	1.13	0.00152967313523666	0.562319008694097	0.700860059870864	0.0026	0.0033	0.0227	0.1621	0.0039	0.1649	0.1944	0.0033	0.0025	0.0094	0.0028	0.0135	0.0026	0.0029	0.0104	0.145	0.1907	0.0043	0.0014	0.0068	0.0069	0.0108	0.0039	0.02	0.0035	0.0017
12	rs74820622	86594124	0.96	0.0430660126656495	1.13	0.00152967313523666	0.568535576722841	0.703089689703927	0.0026	0.0033	0.0227	0.1621	0.0039	0.1649	0.1943	0.0033	0.0025	0.0094	0.0028	0.0135	0.0026	0.0029	0.0104	0.145	0.1907	0.0043	0.0014	0.0068	0.007	0.0108	0.0039	0.02	0.0035	0.0017
12	rs839151	86597014	0.96	0.0430660126656495	1.13	0.00152967313523666	0.603536041071186	0.788490869520832	0.0026	0.0033	0.0227	0.1622	0.0039	0.1649	0.1943	0.0033	0.0025	0.0094	0.0028	0.0135	0.0026	0.0029	0.0103	0.1451	0.1908	0.0043	0.0014	0.0068	0.007	0.0108	0.0039	0.02	0.0035	0.0017
12	rs17013781	86597346	0.96	0.0430660126656495	1.13	0.00152967313523666	0.600576614034905	0.788185934639549	0.0026	0.0033	0.0227	0.1622	0.0039	0.1649	0.1943	0.0033	0.0025	0.0094	0.0028	0.0135	0.0026	0.0029	0.0103	0.145	0.1908	0.0043	0.0014	0.0068	0.007	0.0108	0.0039	0.02	0.0035	0.0017
12	rs6538025	86600196	0.96	0.0430660126656495	1.14	0.00113127902875636	0.599889337831263	0.799638171205296	0.0026	0.0033	0.0227	0.1622	0.0039	0.1649	0.1943	0.0033	0.0025	0.0094	0.0028	0.0135	0.0026	0.0029	0.0103	0.145	0.1908	0.0043	0.0014	0.0068	0.007	0.0108	0.0039	0.02	0.0035	0.0017
12	rs117162892	86604642	0.96	0.0430660126656495	1.14	0.00113127902875636	0.624719319139513	0.790321007977761	0.0027	0.0032	0.0227	0.1625	0.004	0.1651	0.1942	0.0032	0.0026	0.0093	0.0028	0.0134	0.0026	0.0029	0.0103	0.1451	0.1906	0.0044	0.0014	0.0066	0.007	0.0108	0.004	0.0199	0.0035	0.0017
12	rs12311272	86620432	0.96	0.0430660126656495	1.14	0.00113127902875636	0.647232249387403	0.74740603528593	0.0027	0.0032	0.0226	0.1627	0.004	0.1652	0.1942	0.0032	0.0026	0.0093	0.0027	0.0133	0.0026	0.0029	0.0102	0.1451	0.1905	0.0044	0.0015	0.0066	0.007	0.0108	0.004	0.0199	0.0035	0.0017
12	rs117463003	86626472	0.96	0.0430660126656495	1.14	0.00113127902875636	0.691577872487912	0.77752917432667	0.0026	0.0032	0.0225	0.1632	0.004	0.1655	0.1941	0.0032	0.0026	0.0092	0.0027	0.0131	0.0025	0.0029	0.0102	0.1451	0.1905	0.0045	0.0014	0.0066	0.007	0.0108	0.0041	0.0198	0.0035	0.0017
12	rs117753359	86634542	0.96	0.0430660126656495	1.14	0.00113127902875636	0.694512591639488	0.793067913101219	0.0026	0.0032	0.0225	0.1632	0.004	0.1655	0.1941	0.0032	0.0026	0.0091	0.0026	0.013	0.0025	0.0029	0.0102	0.1452	0.1905	0.0045	0.0014	0.0066	0.007	0.0108	0.0041	0.0198	0.0035	0.0017
12	rs10506933	86641551	0.96	0.0430660126656495	1.14	0.00113127902875636	0.713128634444562	0.814962130314421	0.0026	0.0032	0.0224	0.1633	0.004	0.1655	0.1941	0.0032	0.0026	0.0091	0.0026	0.013	0.0025	0.0029	0.0102	0.1454	0.1905	0.0045	0.0014	0.0066	0.007	0.0108	0.0041	0.0197	0.0035	0.0017
12	rs2465145	86653932	0.96	0.0430660126656495	1.14	0.00113127902875636	0.705123482302033	0.86642442148225	0.0026	0.0032	0.0224	0.1633	0.0041	0.1657	0.1942	0.0032	0.0027	0.0091	0.0026	0.0129	0.0025	0.0029	0.0102	0.1455	0.1903	0.0045	0.0014	0.0067	0.0069	0.0108	0.0041	0.0197	0.0035	0.0017
12	rs79366024	86676333	0.96	0.0430660126656495	1.14	0.00113127902875636	0.707121002582386	0.855242197081144	0.0026	0.0032	0.0224	0.1632	0.0041	0.1657	0.1943	0.0032	0.0027	0.0091	0.0026	0.0129	0.0025	0.003	0.0102	0.1454	0.19	0.0045	0.0013	0.0067	0.0068	0.0108	0.0044	0.0196	0.0036	0.0017
12	rs78765113	86680322	0.96	0.0430660126656495	1.13	0.00152967313523666	0.709195159893545	0.858345365965602	0.0026	0.0032	0.0224	0.1632	0.0041	0.1657	0.1943	0.0032	0.0027	0.0091	0.0027	0.0129	0.0025	0.003	0.0102	0.1454	0.19	0.0045	0.0013	0.0067	0.0068	0.0108	0.0045	0.0196	0.0037	0.0017
12	rs34023616	86698821	0.96	0.0430660126656495	1.13	0.00152967313523666	0.722294442972252	0.877012713973667	0.0026	0.0032	0.0224	0.1632	0.0042	0.1657	0.1943	0.0032	0.0027	0.009	0.0026	0.0128	0.0025	0.003	0.0104	0.145	0.1898	0.0045	0.0013	0.0066	0.0067	0.0108	0.0046	0.0197	0.0037	0.0018
12	rs4405388	86704738	0.96	0.0430660126656495	1.13	0.00152967313523666	0.73610248962386	0.882785013291663	0.0026	0.0032	0.0223	0.1632	0.0042	0.1657	0.1944	0.0032	0.0028	0.009	0.0026	0.0128	0.0025	0.003	0.0104	0.1451	0.1898	0.0045	0.0013	0.0066	0.0067	0.0108	0.0047	0.0195	0.0037	0.0018
12	rs76799973	86725019	0.96	0.0430660126656495	1.13	0.00152967313523666	0.775359469886748	0.868446613913925	0.0026	0.0034	0.0225	0.1631	0.0043	0.1657	0.1943	0.0032	0.0028	0.0091	0.0025	0.0128	0.0025	0.0029	0.0103	0.1452	0.1897	0.0044	0.0013	0.0064	0.0066	0.0108	0.0049	0.0195	0.0038	0.0018
12	rs61950737	86747070	0.96	0.0430660126656495	1.13	0.00152967313523666	0.819760897301826	0.886377084422708	0.0025	0.0035	0.0227	0.163	0.0045	0.1657	0.1942	0.0033	0.0028	0.0092	0.0025	0.0127	0.0024	0.0029	0.0103	0.1453	0.1896	0.0044	0.0012	0.0062	0.0065	0.0109	0.0051	0.0195	0.0039	0.0017
12	rs117995025	86756426	0.96	0.0430660126656495	1.13	0.00152967313523666	0.829737013155119	0.888565014304769	0.0025	0.0035	0.0227	0.163	0.0045	0.1657	0.1942	0.0033	0.0028	0.0092	0.0025	0.0127	0.0024	0.0029	0.0103	0.1453	0.1896	0.0044	0.0012	0.0062	0.0065	0.0109	0.0051	0.0195	0.0039	0.0017
12	rs61133374	86761257	0.96	0.0430660126656495	1.13	0.00152967313523666	0.831722545653703	0.91506206888433	0.0025	0.0035	0.0227	0.163	0.0045	0.1657	0.1941	0.0033	0.0028	0.0092	0.0025	0.0127	0.0024	0.0029	0.0103	0.1453	0.1896	0.0044	0.0012	0.0062	0.0065	0.0109	0.0051	0.0195	0.0039	0.0017
12	rs73185478	86772504	0.96	0.0430660126656495	1.13	0.00152967313523666	0.841840362785119	0.899521037866001	0.0025	0.0035	0.0228	0.163	0.0045	0.1657	0.1941	0.0033	0.0028	0.0092	0.0025	0.0127	0.0024	0.0029	0.0103	0.1453	0.1896	0.0044	0.0012	0.0062	0.0065	0.0109	0.0051	0.0195	0.0039	0.0017
12	rs34067896	86781726	0.96	0.0430660126656495	1.13	0.00152967313523666	0.851528682172056	0.912703928526933	0.0025	0.0035	0.0228	0.163	0.0045	0.1656	0.1941	0.0033	0.0028	0.0092	0.0025	0.0127	0.0024	0.0029	0.0103	0.1453	0.1896	0.0044	0.0012	0.0062	0.0065	0.0109	0.0051	0.0195	0.0039	0.0018
12	rs77661698	86783463	0.96	0.0430660126656495	1.13	0.00152967313523666	0.87088439165771	0.93902614402846	0.0025	0.0035	0.0228	0.163	0.0045	0.1656	0.194	0.0033	0.0028	0.0092	0.0025	0.0127	0.0024	0.0029	0.0103	0.1454	0.1896	0.0044	0.0012	0.0062	0.0065	0.0109	0.0051	0.0195	0.0039	0.0018
12	rs78260386	86789533	0.96	0.0430660126656495	1.13	0.00152967313523666	0.907093096481815	0.942346630926143	0.0025	0.0035	0.023	0.163	0.0045	0.1656	0.1938	0.0033	0.0029	0.0092	0.0024	0.0127	0.0024	0.0029	0.0103	0.1454	0.1895	0.0044	0.0012	0.0062	0.0065	0.011	0.0052	0.0196	0.0039	0.0018
12	rs12317113	86792545	0.96	0.0430660126656495	1.12	0.00205015965054651	0.9635290347517	0.992427492882473	0.0025	0.0035	0.0231	0.163	0.0044	0.1655	0.1936	0.0033	0.0029	0.0092	0.0024	0.0128	0.0024	0.0029	0.0102	0.1455	0.1895	0.0045	0.0012	0.0061	0.0064	0.011	0.0052	0.0196	0.0039	0.0018
12	rs71452138	86795944	0.97	0.0351293717890758	1.12	0.00205015965054651	0.956776634831036	0.98651884948532	0.0025	0.0035	0.0231	0.163	0.0044	0.1655	0.1936	0.0033	0.0029	0.0092	0.0024	0.0128	0.0024	0.0029	0.0102	0.1456	0.1895	0.0045	0.0012	0.0061	0.0064	0.011	0.0052	0.0197	0.0039	0.0018
12	rs1922749	86808980	0.97	0.0351293717890758	1.12	0.00205015965054651	0.947943905308351	0.964700961743584	0.0025	0.0035	0.0231	0.163	0.0044	0.1652	0.1938	0.0033	0.0029	0.0092	0.0024	0.0127	0.0024	0.0029	0.0102	0.1458	0.1895	0.0044	0.0012	0.0061	0.0064	0.011	0.0052	0.0197	0.0039	0.0018
12	rs76568747	86820948	0.97	0.0351293717890758	1.12	0.00205015965054651	0.948027866648453	0.954541523084149	0.0025	0.0035	0.0231	0.1629	0.0045	0.1652	0.1937	0.0033	0.0029	0.0093	0.0024	0.0127	0.0025	0.0029	0.0102	0.1458	0.1894	0.0044	0.0012	0.0061	0.0064	0.0109	0.0052	0.0197	0.004	0.0018
12	rs12833936	86823328	0.97	0.0351293717890758	1.12	0.00205015965054651	0.948951644569729	0.965813429400634	0.0025	0.0035	0.0231	0.1629	0.0045	0.1652	0.1937	0.0033	0.0029	0.0093	0.0024	0.0127	0.0025	0.0029	0.0102	0.1458	0.1894	0.0044	0.0012	0.0061	0.0064	0.0109	0.0052	0.0197	0.004	0.0019
12	rs117388239	86825649	0.97	0.0351293717890758	1.11	0.00272375942098474	0.946936609421924	0.979820055210699	0.0026	0.0035	0.0231	0.1629	0.0045	0.1652	0.1937	0.0033	0.003	0.0093	0.0024	0.0127	0.0025	0.0029	0.0102	0.1458	0.1894	0.0044	0.0013	0.0061	0.0064	0.0108	0.0052	0.0196	0.004	0.0019
12	rs4505129	86829068	0.97	0.0351293717890758	1.11	0.00272375942098474	0.94090215627346	0.993705935034466	0.0026	0.0035	0.0231	0.1629	0.0045	0.1652	0.1937	0.0033	0.003	0.0093	0.0024	0.0127	0.0025	0.0029	0.0102	0.1458	0.1893	0.0044	0.0013	0.0061	0.0064	0.0108	0.0052	0.0196	0.004	0.0019
12	rs78821658	86830457	0.97	0.0351293717890758	1.11	0.00272375942098474	0.942995640053262	0.98811510556179	0.0026	0.0035	0.0231	0.1629	0.0045	0.1652	0.1936	0.0033	0.003	0.0093	0.0024	0.0127	0.0025	0.0029	0.0102	0.1458	0.1893	0.0044	0.0013	0.0061	0.0064	0.0108	0.0052	0.0196	0.004	0.0019
12	rs112975680	86836844	0.97	0.0351293717890758	1.11	0.00272375942098474	0.945594238282891	0.977111165711405	0.0027	0.0035	0.0231	0.1629	0.0045	0.1652	0.1936	0.0033	0.003	0.0093	0.0024	0.0127	0.0026	0.0029	0.0102	0.1459	0.1893	0.0044	0.0014	0.0061	0.0063	0.0107	0.0052	0.0196	0.004	0.0019
12	rs11103960	86842231	0.97	0.0351293717890758	1.11	0.00272375942098474	0.950968452411217	0.990989626346242	0.0027	0.0036	0.0231	0.1628	0.0045	0.1653	0.1935	0.0032	0.003	0.0093	0.0024	0.0127	0.0027	0.003	0.0102	0.146	0.1892	0.0044	0.0014	0.0061	0.0063	0.0106	0.0053	0.0196	0.004	0.0019
12	rs12372566	86843906	0.97	0.0351293717890758	1.11	0.00272375942098474	0.940651067913658	0.970743085672727	0.0027	0.0036	0.0231	0.1628	0.0045	0.1653	0.1935	0.0032	0.003	0.0093	0.0024	0.0127	0.0027	0.003	0.0102	0.146	0.1892	0.0044	0.0014	0.0061	0.0063	0.0106	0.0053	0.0196	0.004	0.0019
12	rs117385839	86847601	0.97	0.0351293717890758	1.11	0.00272375942098474	0.92414085877963	0.970583987914599	0.0027	0.0036	0.0231	0.1629	0.0045	0.1653	0.1935	0.0032	0.003	0.0093	0.0024	0.0127	0.0027	0.003	0.0102	0.146	0.1891	0.0043	0.0014	0.0061	0.0063	0.0105	0.0053	0.0196	0.004	0.0019
12	rs10858429	86862996	0.97	0.0351293717890758	1.11	0.00272375942098474	0.94534263152433	1.02721670462015	0.0028	0.0036	0.0232	0.1629	0.0045	0.1656	0.1935	0.0032	0.0031	0.0095	0.0024	0.0126	0.0027	0.0029	0.0102	0.146	0.1891	0.0043	0.0013	0.006	0.0062	0.0104	0.0052	0.0197	0.0039	0.0019
12	rs61950769	86871175	0.97	0.0351293717890758	1.11	0.00272375942098474	0.939646992530024	1.00474566045789	0.0028	0.0036	0.0232	0.163	0.0044	0.1657	0.1935	0.0032	0.0031	0.0095	0.0024	0.0126	0.0027	0.0029	0.0103	0.146	0.1891	0.0042	0.0013	0.006	0.0062	0.0103	0.0052	0.0197	0.0039	0.0019
12	rs61950780	86888963	0.97	0.0351293717890758	1.11	0.00272375942098474	0.931713786641779	0.991149369360988	0.0028	0.0036	0.0232	0.163	0.0044	0.1659	0.1935	0.0032	0.0031	0.0096	0.0024	0.0126	0.0027	0.0029	0.0103	0.146	0.189	0.0042	0.0013	0.006	0.0062	0.0103	0.0051	0.0197	0.0039	0.002
12	rs73193206	86899364	0.97	0.0351293717890758	1.11	0.00272375942098474	0.934883715495452	0.971856912630829	0.0028	0.0036	0.0232	0.163	0.0045	0.1659	0.1935	0.0032	0.0031	0.0097	0.0024	0.0126	0.0027	0.0029	0.0103	0.146	0.189	0.0042	0.0013	0.006	0.0062	0.0102	0.0051	0.0197	0.0039	0.002
12	rs11103976	86908614	0.97	0.0351293717890758	1.11	0.00272375942098474	0.936303289902307	0.953748708735013	0.0028	0.0036	0.0232	0.163	0.0045	0.166	0.1934	0.0032	0.0031	0.0097	0.0024	0.0126	0.0027	0.0029	0.0103	0.1459	0.1889	0.0042	0.0013	0.006	0.0062	0.0102	0.0051	0.0197	0.0039	0.002
12	rs75769039	86919616	0.97	0.0351293717890758	1.11	0.00272375942098474	0.920903202991742	0.942979367779692	0.0028	0.0036	0.0232	0.163	0.0045	0.1661	0.1934	0.0032	0.0031	0.0098	0.0023	0.0125	0.0027	0.0029	0.0103	0.146	0.1889	0.0042	0.0013	0.006	0.0062	0.0101	0.0051	0.0197	0.0039	0.002
12	rs113193562	86926417	0.97	0.0351293717890758	1.11	0.00272375942098474	0.929963904939826	0.978385755292883	0.0028	0.0036	0.0232	0.163	0.0045	0.1661	0.1934	0.0032	0.0031	0.0098	0.0023	0.0125	0.0027	0.0028	0.0103	0.146	0.1889	0.0041	0.0013	0.006	0.0062	0.0101	0.0051	0.0196	0.0039	0.002
12	rs11103978	86929340	0.97	0.0351293717890758	1.11	0.00272375942098474	0.974798178204353	1.01163733901099	0.0028	0.0036	0.0232	0.1631	0.0045	0.1662	0.1934	0.0032	0.0031	0.0098	0.0023	0.0125	0.0027	0.0028	0.0103	0.146	0.1889	0.0041	0.0013	0.006	0.0062	0.01	0.0051	0.0196	0.0038	0.002
12	rs112582613	86931164	0.97	0.0351293717890758	1.11	0.00272375942098474	0.94132069864766	0.969947647864206	0.0028	0.0036	0.0232	0.1631	0.0045	0.1662	0.1934	0.0032	0.0031	0.0098	0.0023	0.0125	0.0027	0.0028	0.0103	0.146	0.1889	0.0041	0.0013	0.006	0.0062	0.01	0.0051	0.0196	0.0038	0.002
12	rs78027413	86940280	0.97	0.0351293717890758	1.11	0.00272375942098474	0.932130626792817	0.9567620928461	0.0028	0.0036	0.0232	0.1632	0.0045	0.1666	0.1933	0.0032	0.003	0.0098	0.0023	0.0124	0.0026	0.0028	0.0103	0.1463	0.1892	0.0041	0.0013	0.006	0.0062	0.0097	0.0051	0.0194	0.0039	0.002
12	rs76233683	86943577	0.97	0.0351293717890758	1.12	0.00205015965054651	0.907917592140715	0.931287406885782	0.0027	0.0035	0.0231	0.1634	0.0046	0.1669	0.1932	0.0032	0.0029	0.0097	0.0022	0.0122	0.0026	0.0027	0.0103	0.1465	0.1894	0.0041	0.0013	0.0061	0.0063	0.0094	0.0051	0.0192	0.0039	0.002
12	rs4312127	86952293	0.97	0.0351293717890758	1.12	0.00205015965054651	0.894435545254345	0.917264100472865	0.0027	0.0035	0.0231	0.1635	0.0046	0.1671	0.1932	0.0032	0.0029	0.0097	0.0022	0.0122	0.0026	0.0027	0.0103	0.1466	0.1895	0.0041	0.0013	0.0061	0.0063	0.0093	0.0052	0.019	0.004	0.002
12	Affx-8623981	86962749	0.97	0.0351293717890758	1.12	0.00205015965054651	0.891323745914441	0.912861099869611	0.0027	0.0035	0.0231	0.1635	0.0045	0.1672	0.1932	0.0032	0.0029	0.0097	0.0022	0.0121	0.0026	0.0027	0.0103	0.1466	0.1897	0.0041	0.0013	0.0061	0.0063	0.0093	0.0052	0.019	0.004	0.0019
12	rs111381445	86965092	0.97	0.0351293717890758	1.12	0.00205015965054651	0.895091241634773	0.921041476263619	0.0027	0.0035	0.0231	0.1636	0.0045	0.1672	0.1932	0.0032	0.0029	0.0097	0.0022	0.0121	0.0026	0.0027	0.0103	0.1466	0.1897	0.0041	0.0013	0.0061	0.0063	0.0093	0.0051	0.019	0.0039	0.0019
12	rs10858442	86966573	0.97	0.0351293717890758	1.12	0.00205015965054651	0.902317210946907	0.940607038536497	0.0027	0.0035	0.0231	0.1636	0.0045	0.1672	0.1932	0.0032	0.0029	0.0097	0.0022	0.0121	0.0026	0.0027	0.0103	0.1466	0.1897	0.0041	0.0013	0.0061	0.0063	0.0093	0.0051	0.019	0.0039	0.0019
12	rs10858443	86967278	0.97	0.0351293717890758	1.12	0.00205015965054651	0.909980202813152	0.955968915652733	0.0027	0.0035	0.0231	0.1636	0.0045	0.1672	0.1932	0.0032	0.0029	0.0097	0.0022	0.0121	0.0026	0.0027	0.0103	0.1466	0.1897	0.0041	0.0013	0.0061	0.0063	0.0093	0.0051	0.019	0.0039	0.0019
12	rs77576510	86984847	0.97	0.0351293717890758	1.12	0.00205015965054651	0.904456818811879	0.926555705471928	0.0027	0.0035	0.023	0.1639	0.0045	0.1672	0.193	0.0032	0.0028	0.0096	0.0021	0.012	0.0026	0.0027	0.0102	0.1467	0.19	0.0041	0.0013	0.0061	0.0063	0.0092	0.0052	0.0189	0.0039	0.0019
12	rs117411007	86988661	0.97	0.0351293717890758	1.12	0.00205015965054651	0.899440325718737	0.931603024268745	0.0027	0.0035	0.023	0.1639	0.0045	0.1671	0.1929	0.0032	0.0028	0.0096	0.0021	0.012	0.0026	0.0027	0.0102	0.1466	0.19	0.0041	0.0013	0.0062	0.0063	0.0092	0.0052	0.0189	0.0039	0.0019
12	rs80057684	86994609	0.97	0.0351293717890758	1.12	0.00205015965054651	0.890423813083805	0.932707852679741	0.0027	0.0036	0.023	0.1641	0.0045	0.1672	0.1929	0.0032	0.0028	0.0096	0.0021	0.0119	0.0026	0.0027	0.0102	0.1467	0.1902	0.0041	0.0013	0.0062	0.0063	0.0092	0.0052	0.0188	0.0039	0.0019
12	rs12366427	87005801	0.97	0.0351293717890758	1.12	0.00205015965054651	0.878352879637345	0.908462360191172	0.0027	0.0036	0.0229	0.1644	0.0045	0.1672	0.1928	0.0032	0.0028	0.0095	0.0021	0.0118	0.0027	0.0026	0.0101	0.1467	0.1904	0.0041	0.0013	0.0062	0.0064	0.0091	0.0052	0.0187	0.0039	0.0019
12	rs4842785	87018567	0.97	0.0351293717890758	1.12	0.00205015965054651	0.911136120094109	0.944245093631613	0.0027	0.0036	0.0229	0.1645	0.0045	0.1672	0.1927	0.0032	0.0028	0.0095	0.0021	0.0118	0.0027	0.0026	0.0101	0.1467	0.1905	0.004	0.0013	0.0062	0.0064	0.0091	0.0052	0.0187	0.0039	0.0019
12	rs79641405	87027748	0.97	0.0351293717890758	1.12	0.00205015965054651	0.908577414429952	0.93555003505638	0.0027	0.0036	0.0229	0.1645	0.0045	0.1672	0.1927	0.0032	0.0028	0.0095	0.0021	0.0118	0.0027	0.0026	0.0101	0.1467	0.1906	0.004	0.0013	0.0062	0.0064	0.0091	0.0052	0.0187	0.0038	0.0019
12	rs71452144	87058247	0.97	0.0351293717890758	1.12	0.00205015965054651	0.898701178274327	0.989392470584787	0.0026	0.0037	0.0228	0.1646	0.0044	0.1673	0.1928	0.0032	0.0027	0.0095	0.0021	0.0117	0.0027	0.0026	0.01	0.1467	0.1909	0.004	0.0013	0.0062	0.0064	0.009	0.0051	0.0186	0.0038	0.0019
12	rs78062272	87070320	0.97	0.0351293717890758	1.12	0.00205015965054651	0.9008371886875	0.982689880728072	0.0026	0.0037	0.0227	0.1647	0.0044	0.1673	0.1929	0.0032	0.0027	0.0095	0.0021	0.0116	0.0027	0.0026	0.0099	0.1468	0.1912	0.004	0.0013	0.0062	0.0064	0.009	0.0051	0.0185	0.0038	0.0019
12	rs2081817	87096843	0.98	0.0284210112117031	1.12	0.00205015965054651	0.903633641358013	0.9836468517121	0.0025	0.0039	0.0225	0.1649	0.0043	0.1676	0.1933	0.0031	0.0025	0.0095	0.002	0.0114	0.0027	0.0025	0.0096	0.1468	0.1921	0.004	0.0013	0.0061	0.0064	0.0088	0.005	0.0183	0.0037	0.0019
12	rs12370469	87100407	0.98	0.0284210112117031	1.12	0.00205015965054651	0.885032253185785	0.94487808251207	0.0025	0.0039	0.0225	0.165	0.0043	0.1676	0.1933	0.0031	0.0025	0.0095	0.002	0.0114	0.0027	0.0024	0.0096	0.1468	0.1921	0.004	0.0013	0.0061	0.0064	0.0088	0.005	0.0182	0.0037	0.0019
12	rs74525742	87128164	0.98	0.0284210112117031	1.12	0.00205015965054651	0.806775395565147	0.957396727754595	0.0023	0.0037	0.0224	0.1658	0.0042	0.1681	0.1934	0.003	0.0023	0.0097	0.0019	0.0112	0.0027	0.0023	0.0096	0.1469	0.1925	0.0039	0.0013	0.0061	0.0064	0.0087	0.0049	0.0179	0.0036	0.0019
12	rs116980453	87136990	0.98	0.0284210112117031	1.12	0.00205015965054651	0.796373399645935	0.976633278106863	0.0023	0.0036	0.0223	0.1661	0.0041	0.1682	0.1934	0.0029	0.0023	0.0097	0.0019	0.0111	0.0027	0.0022	0.0096	0.1469	0.1926	0.0039	0.0013	0.0061	0.0063	0.0088	0.0048	0.0178	0.0037	0.0019
12	rs2217237	87137487	0.98	0.0284210112117031	1.12	0.00205015965054651	0.802936302152085	1.00730894815455	0.0023	0.0036	0.0223	0.1661	0.0041	0.1682	0.1934	0.0029	0.0023	0.0097	0.0019	0.0111	0.0027	0.0022	0.0096	0.1469	0.1926	0.0039	0.0013	0.0061	0.0063	0.0088	0.0048	0.0178	0.0037	0.0019
12	rs17014183	87152071	0.98	0.0284210112117031	1.12	0.00205015965054651	0.785874733292306	0.9704248952538	0.0023	0.0035	0.0224	0.1663	0.004	0.1683	0.1934	0.0029	0.0023	0.0098	0.0019	0.0111	0.0027	0.0022	0.0096	0.1469	0.1924	0.0039	0.0013	0.0061	0.0063	0.0088	0.0048	0.0179	0.0036	0.0019
12	rs61949591	87154726	0.98	0.0284210112117031	1.12	0.00205015965054651	0.779913678748586	0.9659723738543	0.0023	0.0035	0.0224	0.1663	0.004	0.1683	0.1934	0.0029	0.0023	0.0099	0.0019	0.0111	0.0027	0.0022	0.0096	0.1469	0.1923	0.0039	0.0013	0.0061	0.0063	0.0088	0.0048	0.0179	0.0036	0.0019
12	rs7955342	87176299	0.98	0.0284210112117031	1.12	0.00205015965054651	0.723864518281533	0.984763546519598	0.0021	0.0033	0.0222	0.1663	0.004	0.1689	0.1932	0.003	0.0021	0.0105	0.002	0.0109	0.0027	0.0023	0.0095	0.147	0.192	0.0037	0.0013	0.0062	0.0064	0.009	0.0049	0.0178	0.0036	0.0019
12	rs79071032	87178681	0.98	0.0284210112117031	1.12	0.00205015965054651	0.702316420247239	0.98811510556179	0.0021	0.0033	0.0221	0.1663	0.004	0.1689	0.1932	0.003	0.0021	0.0105	0.002	0.0109	0.0027	0.0023	0.0095	0.147	0.192	0.0037	0.0013	0.0062	0.0064	0.009	0.0049	0.0178	0.0036	0.0019
12	rs12811803	87202647	0.98	0.0284210112117031	1.13	0.00152967313523666	0.701431016050823	0.926398064897418	0.0019	0.0032	0.0218	0.166	0.0041	0.1692	0.1935	0.0032	0.002	0.0109	0.0021	0.0107	0.0027	0.0024	0.0094	0.1471	0.1919	0.0035	0.0013	0.0062	0.0064	0.0089	0.0052	0.0178	0.0036	0.002
12	rs78042172	87203003	0.98	0.0284210112117031	1.13	0.00152967313523666	0.701357254838014	0.932234322882368	0.0019	0.0032	0.0218	0.166	0.0041	0.1692	0.1935	0.0032	0.002	0.0109	0.0021	0.0107	0.0027	0.0024	0.0094	0.1471	0.1919	0.0035	0.0013	0.0062	0.0064	0.0089	0.0052	0.0178	0.0036	0.002
12	rs77708939	87204419	0.98	0.0284210112117031	1.13	0.00152967313523666	0.6952471390192	0.938077860578327	0.0019	0.0032	0.0218	0.1661	0.0041	0.1693	0.1935	0.0032	0.002	0.0109	0.0021	0.0107	0.0027	0.0024	0.0095	0.1471	0.1918	0.0035	0.0013	0.0061	0.0064	0.0089	0.0052	0.0178	0.0036	0.002
12	rs2130177	87220089	0.98	0.0284210112117031	1.13	0.00152967313523666	0.730986066541659	0.977748420039145	0.0019	0.0031	0.0218	0.166	0.0041	0.1692	0.1936	0.0032	0.0019	0.011	0.0021	0.0106	0.0027	0.0024	0.0095	0.1472	0.1918	0.0035	0.0013	0.0061	0.0064	0.0089	0.0052	0.0178	0.0036	0.002
12	rs73181398	87220468	0.98	0.0284210112117031	1.13	0.00152967313523666	0.7306855908616	0.976155436078161	0.0019	0.0031	0.0218	0.166	0.0041	0.1692	0.1936	0.0032	0.0019	0.011	0.0021	0.0106	0.0027	0.0024	0.0095	0.1471	0.1918	0.0035	0.0013	0.0061	0.0064	0.0089	0.0052	0.0178	0.0036	0.002
12	rs17310613	87220867	0.98	0.0284210112117031	1.13	0.00152967313523666	0.731286596751094	0.973289342320858	0.0019	0.0031	0.0218	0.1662	0.0041	0.1692	0.1935	0.0032	0.0019	0.011	0.0021	0.0106	0.0027	0.0024	0.0095	0.147	0.1918	0.0035	0.0013	0.0061	0.0064	0.0089	0.0052	0.0178	0.0036	0.002
12	rs11835356	87226898	0.98	0.0284210112117031	1.13	0.00152967313523666	0.7310611939822	0.988434416824634	0.0019	0.0031	0.0218	0.1662	0.0041	0.1693	0.1934	0.0032	0.0019	0.011	0.0022	0.0106	0.0026	0.0024	0.0095	0.1469	0.192	0.0035	0.0013	0.0061	0.0064	0.0089	0.0052	0.0177	0.0036	0.002
12	rs10858501	87234655	0.98	0.0284210112117031	1.13	0.00152967313523666	0.726110098925344	1.02689502216305	0.0019	0.0031	0.0219	0.166	0.0041	0.1693	0.1933	0.0032	0.0019	0.011	0.0022	0.0106	0.0026	0.0024	0.0096	0.1468	0.1919	0.0035	0.0014	0.0061	0.0064	0.009	0.0052	0.0178	0.0036	0.002
12	Affx-35770359	87259578	0.98	0.0284210112117031	1.06	0.00991668488433966	0.720875199154812	1.0388100069921	0.0019	0.0031	0.0221	0.1655	0.0041	0.1696	0.1929	0.0032	0.0019	0.0111	0.0022	0.0106	0.0026	0.0024	0.0099	0.1467	0.1918	0.0035	0.0014	0.0061	0.0064	0.0092	0.0052	0.018	0.0037	0.002
12	rs56273915	87265624	0.98	0.0284210112117031	1.05	0.0125260333142508	0.694732919433296	1.05026636161603	0.0019	0.0031	0.0221	0.1655	0.0041	0.1695	0.1929	0.0032	0.0019	0.0112	0.0022	0.0106	0.0026	0.0027	0.0098	0.1467	0.1918	0.0035	0.0014	0.0059	0.0064	0.0091	0.0052	0.018	0.0037	0.002
12	rs17014284	87281456	0.98	0.0284210112117031	1.05	0.0125260333142508	0.711568931807217	1.04768257633796	0.0019	0.0031	0.0221	0.1655	0.0041	0.1695	0.1929	0.0032	0.0019	0.0113	0.0022	0.0106	0.0026	0.0027	0.0097	0.1467	0.192	0.0035	0.0014	0.0057	0.0064	0.0091	0.0052	0.018	0.0037	0.002
12	rs117538315	87283334	0.98	0.0284210112117031	1.05	0.0125260333142508	0.713425892584321	1.04800548379285	0.0019	0.0031	0.0221	0.1655	0.0041	0.1695	0.1929	0.0032	0.0019	0.0113	0.0022	0.0106	0.0026	0.0027	0.0097	0.1467	0.192	0.0035	0.0014	0.0057	0.0064	0.0091	0.0052	0.018	0.0037	0.002
12	rs12368502	87291661	0.98	0.0284210112117031	1.05	0.0125260333142508	0.716773834363799	1.03284924906819	0.0019	0.0031	0.0221	0.1655	0.0041	0.1695	0.1929	0.0032	0.0019	0.0113	0.0022	0.0106	0.0026	0.0027	0.0097	0.1467	0.192	0.0035	0.0014	0.0057	0.0064	0.0091	0.0052	0.018	0.0037	0.002
12	rs118106738	87292318	0.98	0.0284210112117031	1.05	0.0125260333142508	0.681787109989176	0.920096841020925	0.0019	0.0031	0.0219	0.1657	0.0041	0.1696	0.1931	0.0031	0.0019	0.0113	0.0022	0.0105	0.0026	0.0027	0.0096	0.1469	0.1919	0.0034	0.0014	0.0057	0.0063	0.009	0.0052	0.0179	0.0037	0.002
12	rs11612410	87306491	0.99	0.0227998706611418	1.05	0.0125260333142508	0.649510607830751	0.949945008705041	0.0019	0.0028	0.0205	0.1672	0.0037	0.1711	0.1948	0.0029	0.0017	0.0115	0.0022	0.0098	0.0025	0.0025	0.0092	0.1486	0.1908	0.0032	0.0014	0.0054	0.0059	0.0087	0.0051	0.0176	0.0038	0.002
12	rs74561844	87317604	0.99	0.0227998706611418	1.05	0.0125260333142508	0.606985671175465	0.932076490250348	0.0019	0.0028	0.0204	0.1674	0.0037	0.1721	0.1949	0.0029	0.0017	0.0116	0.0022	0.0097	0.0026	0.0024	0.0093	0.1479	0.1906	0.0033	0.0013	0.0053	0.006	0.0087	0.005	0.0175	0.0038	0.0019
12	rs74362657	87328125	0.99	0.0227998706611418	1.05	0.0125260333142508	0.636954062962447	0.919782005720611	0.0019	0.0027	0.0204	0.1675	0.0037	0.1725	0.1949	0.0029	0.0017	0.0116	0.0022	0.0096	0.0026	0.0024	0.0094	0.1477	0.1905	0.0033	0.0013	0.0053	0.006	0.0087	0.005	0.0175	0.0038	0.0019
12	rs11104200	87328183	0.99	0.0227998706611418	1.05	0.0125260333142508	0.636812818620095	0.91836551390531	0.0019	0.0027	0.0204	0.1675	0.0037	0.1725	0.1949	0.0029	0.0017	0.0116	0.0022	0.0096	0.0026	0.0024	0.0094	0.1477	0.1905	0.0033	0.0013	0.0053	0.006	0.0087	0.005	0.0175	0.0038	0.0019
12	rs35395565	87344310	0.99	0.0227998706611418	1.05	0.0125260333142508	0.582825901230206	1.01067516649302	0.0019	0.0027	0.0203	0.1679	0.0035	0.1726	0.1958	0.0029	0.0017	0.0115	0.0022	0.0092	0.0026	0.0024	0.0094	0.1481	0.1906	0.0033	0.0013	0.0052	0.0064	0.0083	0.0042	0.0174	0.0036	0.0019
12	rs73192750	87347308	0.99	0.0227998706611418	1.05	0.0125260333142508	0.583164930810919	1.0346206859143	0.0019	0.0027	0.0203	0.1679	0.0035	0.1726	0.1958	0.0029	0.0017	0.0115	0.0022	0.0092	0.0026	0.0024	0.0094	0.1481	0.1906	0.0033	0.0013	0.0052	0.0064	0.0083	0.0042	0.0174	0.0036	0.0019
12	rs11104209	87348512	0.99	0.0227998706611418	1.05	0.0125260333142508	0.585268959071851	1.05527585608453	0.0019	0.0027	0.0203	0.1679	0.0035	0.1726	0.1958	0.0029	0.0017	0.0115	0.0022	0.0092	0.0026	0.0024	0.0094	0.1481	0.1906	0.0033	0.0013	0.0052	0.0064	0.0083	0.0042	0.0174	0.0036	0.0019
12	rs118079706	87374305	0.99	0.0227998706611418	1.05	0.0125260333142508	0.538623136498659	0.934286630650781	0.0019	0.0028	0.0203	0.1677	0.0035	0.1726	0.1956	0.003	0.0018	0.0115	0.0022	0.0091	0.0026	0.0023	0.0095	0.1482	0.1905	0.0033	0.0014	0.0052	0.0063	0.0083	0.0042	0.0174	0.0036	0.002
12	rs112379008	87395140	0.99	0.0227998706611418	1.04	0.0156965135294062	0.550378039644937	0.915533843435073	0.002	0.0028	0.0203	0.1674	0.0035	0.1726	0.1953	0.0032	0.0019	0.0115	0.0022	0.0091	0.0026	0.0023	0.0096	0.1482	0.1903	0.0034	0.0015	0.0052	0.0062	0.0082	0.0042	0.0175	0.0037	0.0022
12	rs1347211	87427336	1	0.0181319503600048	1.04	0.0156965135294062	0.602709479107365	0.988434416824634	0.002	0.0028	0.0202	0.1673	0.0035	0.1725	0.195	0.0032	0.002	0.0115	0.0023	0.009	0.0026	0.0023	0.0097	0.1482	0.1904	0.0035	0.0016	0.0052	0.0061	0.0082	0.0042	0.0175	0.0038	0.0024
12	rs76603360	87441749	1	0.0181319503600048	1.03	0.0195166737865975	0.601677011777084	0.994025595307414	0.002	0.0028	0.0202	0.1676	0.0035	0.1722	0.1949	0.0032	0.002	0.0115	0.0023	0.009	0.0026	0.0023	0.0096	0.1483	0.1903	0.0035	0.0016	0.0052	0.0061	0.0082	0.0042	0.0175	0.0039	0.0024
12	rs11104251	87442480	1	0.0181319503600048	1.02	0.0240822308241547	0.603604944823868	0.978545101744468	0.002	0.0027	0.0202	0.1677	0.0035	0.1723	0.1949	0.0032	0.002	0.0115	0.0023	0.0089	0.0026	0.0023	0.0096	0.1484	0.1904	0.0034	0.0015	0.0052	0.0061	0.0082	0.0042	0.0175	0.0039	0.0024
12	rs73181438	87448027	1	0.0181319503600048	1.02	0.0240822308241547	0.611899702164885	0.962476780861785	0.002	0.0027	0.0201	0.1678	0.0035	0.1722	0.1949	0.0032	0.002	0.0115	0.0023	0.0089	0.0026	0.0023	0.0095	0.1485	0.1904	0.0034	0.0015	0.0052	0.006	0.0083	0.0042	0.0175	0.004	0.0024
12	rs67381253	87454800	1	0.0181319503600048	1.02	0.0240822308241547	0.61113717982678	0.963588745462093	0.002	0.0027	0.0201	0.1678	0.0035	0.1722	0.1949	0.0032	0.002	0.0115	0.0023	0.0089	0.0026	0.0023	0.0095	0.1485	0.1904	0.0034	0.0015	0.0052	0.006	0.0083	0.0042	0.0175	0.004	0.0024
12	rs117359227	87462607	1	0.0181319503600048	1.01	0.0294955121051703	0.613009606045687	0.964224266824457	0.002	0.0027	0.0201	0.1679	0.0035	0.1721	0.1949	0.0032	0.002	0.0115	0.0024	0.0089	0.0026	0.0024	0.0096	0.1484	0.1903	0.0034	0.0015	0.0052	0.0059	0.0083	0.0042	0.0175	0.004	0.0024
12	rs80227071	87476042	1	0.0181319503600048	1.01	0.0294955121051703	0.616275293680074	0.980138844060243	0.002	0.0027	0.0201	0.168	0.0035	0.1721	0.1949	0.0032	0.002	0.0115	0.0024	0.0089	0.0026	0.0024	0.0096	0.1484	0.1903	0.0034	0.0015	0.0052	0.0059	0.0083	0.0042	0.0175	0.004	0.0024
12	rs55779024	87477583	1	0.0181319503600048	1.02	0.0240822308241547	0.616414435881451	0.980776482290259	0.002	0.0027	0.0201	0.168	0.0035	0.1721	0.1949	0.0032	0.002	0.0115	0.0024	0.0089	0.0026	0.0024	0.0096	0.1484	0.1903	0.0034	0.0015	0.0052	0.0059	0.0083	0.0042	0.0175	0.004	0.0024
12	rs4842544	87483462	1	0.0181319503600048	1.02	0.0240822308241547	0.616762354477781	0.982530403167368	0.002	0.0027	0.0201	0.168	0.0035	0.1721	0.1949	0.0032	0.002	0.0115	0.0024	0.0089	0.0026	0.0024	0.0096	0.1484	0.1903	0.0034	0.0015	0.0052	0.0059	0.0083	0.0042	0.0175	0.004	0.0024
12	rs11104273	87487991	1	0.0181319503600048	1.02	0.0240822308241547	0.639569657172471	1.00426518395086	0.002	0.0027	0.0201	0.1682	0.0035	0.1722	0.1949	0.0032	0.002	0.0116	0.0024	0.0088	0.0026	0.0023	0.0096	0.1483	0.1904	0.0034	0.0014	0.0051	0.0058	0.0083	0.0042	0.0176	0.0041	0.0024
12	rs11104274	87488390	1	0.0181319503600048	1.02	0.0240822308241547	0.652934953966352	1.01292050883484	0.002	0.0027	0.0203	0.1678	0.0038	0.1721	0.1948	0.0032	0.002	0.0116	0.0024	0.0088	0.0026	0.0023	0.0096	0.1484	0.1903	0.0034	0.0014	0.0051	0.0058	0.0083	0.0042	0.0176	0.0041	0.0024
12	rs11104276	87490326	1	0.0181319503600048	1.01	0.0294955121051703	0.653006381307138	1.01163733901099	0.002	0.0027	0.0203	0.1678	0.0038	0.1721	0.1948	0.0032	0.002	0.0116	0.0024	0.0088	0.0026	0.0023	0.0096	0.1484	0.1903	0.0034	0.0014	0.0051	0.0058	0.0083	0.0042	0.0176	0.0041	0.0024
12	rs12813394	87491089	1	0.0181319503600048	1.01	0.0294955121051703	0.623250050803764	0.969152337577175	0.002	0.0027	0.0203	0.1678	0.0038	0.172	0.1948	0.0032	0.002	0.0116	0.0024	0.0088	0.0026	0.0023	0.0097	0.1483	0.1899	0.0034	0.0014	0.0052	0.0058	0.0083	0.0038	0.0176	0.0045	0.0024
12	rs75646410	87514380	1	0.0181319503600048	1.01	0.0294955121051703	0.606778437835235	0.901401937742588	0.002	0.0027	0.0203	0.1678	0.0038	0.172	0.1948	0.0032	0.002	0.0116	0.0024	0.0088	0.0026	0.0024	0.0097	0.1482	0.1899	0.0034	0.0014	0.0052	0.0058	0.0083	0.0037	0.0176	0.0045	0.0024
12	rs61951521	87526887	1	0.0181319503600048	1.01	0.0294955121051703	0.610375094893107	0.874830619839525	0.002	0.0027	0.0204	0.1679	0.0038	0.172	0.1948	0.0032	0.0021	0.0116	0.0024	0.0088	0.0026	0.0024	0.0097	0.1482	0.1899	0.0034	0.0014	0.0052	0.0058	0.0083	0.0036	0.0176	0.0046	0.0024
12	rs77270408	87557200	1	0.0181319503600048	1.01	0.0294955121051703	0.565991609230805	0.857258993006604	0.002	0.0027	0.0205	0.1681	0.0038	0.172	0.1948	0.0032	0.002	0.0115	0.0024	0.0087	0.0026	0.0024	0.0097	0.1483	0.1893	0.0034	0.0014	0.0052	0.0058	0.0083	0.0037	0.0177	0.0047	0.0024
12	rs78142441	87597656	1	0.0181319503600048	1.01	0.0294955121051703	0.542418868955992	0.770239756616407	0.002	0.0027	0.0206	0.1682	0.0038	0.172	0.1948	0.0032	0.0019	0.0115	0.0025	0.0087	0.0026	0.0025	0.0098	0.1484	0.1888	0.0033	0.0014	0.0052	0.0058	0.0083	0.0037	0.0177	0.0048	0.0024
12	rs117739568	87607925	1	0.0181319503600048	1.01	0.0294955121051703	0.540453986244103	0.797192076200225	0.002	0.0028	0.0207	0.1683	0.0038	0.1721	0.1948	0.0032	0.0019	0.0115	0.0025	0.0087	0.0026	0.0025	0.0098	0.1485	0.1886	0.0033	0.0013	0.0052	0.0058	0.0084	0.0037	0.0177	0.0048	0.0023
12	rs11104348	87610443	1	0.0181319503600048	1.02	0.0240822308241547	0.542025622940492	0.801473787100054	0.002	0.0028	0.0207	0.1683	0.0038	0.1721	0.1948	0.0032	0.0019	0.0115	0.0025	0.0087	0.0026	0.0025	0.0098	0.1485	0.1885	0.0033	0.0013	0.0052	0.0058	0.0084	0.0037	0.0177	0.0048	0.0023
12	rs78241644	87631197	1	0.0181319503600048	1.02	0.0240822308241547	0.514131476714781	0.734769120196262	0.002	0.0028	0.0208	0.1687	0.0038	0.1721	0.1947	0.0032	0.0019	0.0114	0.0025	0.0087	0.0026	0.0025	0.0098	0.1483	0.1882	0.0033	0.0013	0.0052	0.0058	0.0084	0.0037	0.0176	0.0048	0.0024
12	rs11104365	87640519	1.01	0.0142914875909092	1.02	0.0240822308241547	0.450882936584459	0.755554568506899	0.002	0.0028	0.0212	0.1699	0.0038	0.1725	0.1933	0.0034	0.0018	0.0111	0.0026	0.0086	0.0026	0.0027	0.0101	0.1476	0.1886	0.0034	0.0013	0.0052	0.0054	0.0088	0.0039	0.0169	0.0049	0.0024
12	rs1980842	87643169	1.01	0.0142914875909092	1.02	0.0240822308241547	0.465205306205492	0.760241103812099	0.0021	0.0028	0.0211	0.1698	0.0038	0.1725	0.1933	0.0034	0.0018	0.011	0.0026	0.0086	0.0025	0.0027	0.0101	0.1476	0.1885	0.0034	0.0013	0.0052	0.0054	0.0088	0.0039	0.0172	0.0049	0.0024
12	rs7971778	87644983	1.01	0.0142914875909092	1.02	0.0240822308241547	0.455692977506812	0.748008968517767	0.0023	0.0028	0.0211	0.1697	0.0038	0.1724	0.193	0.0034	0.0018	0.011	0.0026	0.0086	0.0025	0.0027	0.0101	0.1477	0.1885	0.0034	0.0013	0.0053	0.0054	0.0088	0.0039	0.0172	0.0049	0.0024
12	rs35462012	87652413	1.01	0.0142914875909092	1.02	0.0240822308241547	0.457986509033698	0.76963297413011	0.0023	0.0028	0.0212	0.1697	0.0038	0.1725	0.1928	0.0034	0.0018	0.011	0.0026	0.0086	0.0025	0.0027	0.0103	0.1476	0.1884	0.0034	0.0013	0.0053	0.0054	0.0089	0.0039	0.0172	0.0049	0.0024
12	rs79033127	87659599	1.01	0.0142914875909092	1.02	0.0240822308241547	0.437016694658879	0.730867315733538	0.0024	0.0028	0.0212	0.1697	0.0038	0.1724	0.1927	0.0034	0.0018	0.011	0.0026	0.0086	0.0025	0.0027	0.0103	0.1475	0.1883	0.0034	0.0013	0.0053	0.0054	0.0089	0.0039	0.0172	0.0049	0.0024
12	rs73196332	87699631	1.01	0.0142914875909092	1.02	0.0240822308241547	0.428553924573794	0.700562895930641	0.0026	0.0028	0.0213	0.1697	0.0039	0.1722	0.1923	0.0035	0.0019	0.0109	0.0027	0.0087	0.0026	0.0028	0.0105	0.1472	0.188	0.0035	0.0013	0.0054	0.0054	0.0091	0.0039	0.0172	0.005	0.0024
12	rs12370639	87705834	1.01	0.0142914875909092	1.02	0.0240822308241547	0.412735538603518	0.692846593362701	0.0027	0.0028	0.0214	0.1697	0.0039	0.1721	0.1922	0.0035	0.0019	0.0109	0.0027	0.0087	0.0026	0.0028	0.0106	0.1469	0.1879	0.0036	0.0013	0.0054	0.0054	0.0092	0.0039	0.0172	0.005	0.0025
12	rs7952911	87708884	1.01	0.0142914875909092	1.02	0.0240822308241547	0.395808064931667	0.668785100625451	0.0027	0.0028	0.0214	0.1697	0.0039	0.1721	0.1922	0.0035	0.0019	0.0108	0.0027	0.0087	0.0026	0.0028	0.0107	0.1469	0.1877	0.0036	0.0013	0.0054	0.0054	0.0092	0.0039	0.0172	0.005	0.0025
12	rs7305196	87720338	1.02	0.0111619243707362	1.02	0.0240822308241547	0.378852815375189	0.694329003552401	0.0027	0.0027	0.0218	0.1694	0.0038	0.172	0.1918	0.004	0.0019	0.0107	0.0029	0.009	0.0026	0.0031	0.0111	0.1466	0.1859	0.0039	0.0014	0.0057	0.0053	0.0096	0.0039	0.017	0.0051	0.0026
12	rs4842553	87722701	1.02	0.0111619243707362	1.02	0.0240822308241547	0.283717697703456	0.649151202791446	0.0028	0.0027	0.0221	0.1687	0.0036	0.1733	0.1916	0.0044	0.002	0.0104	0.0031	0.0092	0.0026	0.0032	0.0118	0.1444	0.1846	0.004	0.0015	0.0059	0.0054	0.01	0.004	0.0171	0.0053	0.0027
12	rs6538077	87724893	1.03	0.00863662774704095	1.02	0.0240822308241547	0.244154736521895	0.582671013901817	0.0028	0.0027	0.0224	0.1687	0.0036	0.1728	0.1916	0.0045	0.002	0.0102	0.0031	0.009	0.0026	0.0033	0.0121	0.1439	0.1849	0.0039	0.0015	0.006	0.0055	0.01	0.0041	0.0171	0.0054	0.0028
12	rs76545893	87727039	1.03	0.00863662774704095	1.02	0.0240822308241547	0.223113573697879	0.548895442733835	0.0028	0.0027	0.0224	0.1689	0.0035	0.1727	0.1915	0.0046	0.002	0.0101	0.0031	0.0091	0.0026	0.0033	0.0122	0.1438	0.1846	0.0038	0.0015	0.0059	0.0055	0.01	0.0041	0.0172	0.0054	0.0028
12	rs59396509	87727180	1.03	0.00863662774704095	1.03	0.0195166737865975	0.225274544498814	0.558032418122492	0.0028	0.0027	0.0224	0.1689	0.0035	0.1727	0.1915	0.0046	0.002	0.0101	0.0031	0.0091	0.0026	0.0033	0.0122	0.1438	0.1846	0.0038	0.0015	0.0059	0.0055	0.01	0.0041	0.0172	0.0054	0.0028
12	rs73198246	87727199	1.03	0.00863662774704095	1.03	0.0195166737865975	0.224816447230967	0.554654453264285	0.0028	0.0027	0.0224	0.1689	0.0035	0.1727	0.1915	0.0046	0.002	0.0101	0.0031	0.0091	0.0026	0.0033	0.0122	0.1438	0.1846	0.0038	0.0015	0.0059	0.0055	0.01	0.0041	0.0172	0.0054	0.0028
12	rs35894350	87742945	1.04	0.00661933856280655	1.03	0.0195166737865975	0.155898663706948	0.374547617800034	0.0026	0.0026	0.0221	0.1706	0.0034	0.1679	0.1919	0.0055	0.0019	0.0092	0.0035	0.0096	0.0027	0.0037	0.0139	0.1416	0.1822	0.0038	0.0017	0.0069	0.007	0.0111	0.0047	0.0181	0.0051	0.0028
12	rs7970683	87744960	1.04	0.00661933856280655	1.03	0.0195166737865975	0.15415016994652	0.365950976306509	0.0026	0.0026	0.0221	0.1707	0.0034	0.1679	0.1919	0.0055	0.0019	0.0092	0.0035	0.0096	0.0027	0.0037	0.0139	0.1416	0.1821	0.0038	0.0017	0.0069	0.007	0.0111	0.0047	0.0181	0.0051	0.0029
12	rs11609655	87773134	1.04	0.00661933856280655	1.03	0.0195166737865975	0.152113880507689	0.364691529659476	0.0026	0.0026	0.0221	0.1708	0.0034	0.1675	0.1919	0.0057	0.0019	0.009	0.0035	0.0098	0.0027	0.0038	0.0141	0.1412	0.1818	0.0038	0.0017	0.0069	0.0071	0.0113	0.0047	0.0182	0.0051	0.0029
12	rs74722454	87782304	1.04	0.00661933856280655	1.03	0.0195166737865975	0.152113880507689	0.364817418974571	0.0026	0.0026	0.0221	0.1708	0.0034	0.1675	0.1919	0.0057	0.0019	0.009	0.0035	0.0098	0.0027	0.0038	0.0141	0.1412	0.1818	0.0038	0.0017	0.0069	0.0071	0.0113	0.0047	0.0182	0.0051	0.0029
12	rs73195705	87786417	1.04	0.00661933856280655	1.03	0.0195166737865975	0.152080632044983	0.364691529659476	0.0026	0.0026	0.0221	0.1708	0.0034	0.1675	0.1919	0.0057	0.0019	0.009	0.0035	0.0098	0.0027	0.0038	0.0141	0.1412	0.1818	0.0038	0.0017	0.0069	0.0071	0.0113	0.0047	0.0182	0.0051	0.0029
12	rs4360774	87799625	1.04	0.00661933856280655	1.03	0.0195166737865975	0.155359426203197	0.382051712386311	0.0026	0.0026	0.0222	0.1709	0.0035	0.1674	0.1919	0.0057	0.0019	0.009	0.0035	0.0098	0.0027	0.0038	0.0142	0.1411	0.1817	0.0038	0.0017	0.0069	0.0072	0.0113	0.0048	0.0182	0.0051	0.0029
12	rs10732642	87815752	1.04	0.00661933856280655	1.03	0.0195166737865975	0.114479772125081	0.316082861885231	0.0025	0.0026	0.0225	0.1712	0.0034	0.1666	0.1912	0.006	0.0019	0.0088	0.0034	0.0101	0.0027	0.0039	0.0147	0.1398	0.182	0.0037	0.0017	0.0072	0.0075	0.0117	0.0047	0.0191	0.0052	0.0022
12	rs116923619	87816930	1.04	0.00661933856280655	1.02	0.0240822308241547	0.114732037437691	0.319469837439548	0.0025	0.0026	0.0225	0.1712	0.0034	0.1666	0.1911	0.006	0.0019	0.0088	0.0034	0.0101	0.0027	0.0039	0.0147	0.1397	0.182	0.0037	0.0017	0.0072	0.0075	0.0117	0.0047	0.0191	0.0052	0.0022
12	rs4480620	87826836	1.04	0.00661933856280655	1	0.0358647470334966	0.120108583117399	0.333859399609434	0.0026	0.0026	0.0225	0.1712	0.0034	0.1664	0.191	0.006	0.0019	0.0088	0.0034	0.0101	0.0027	0.0039	0.0147	0.1395	0.182	0.0037	0.0016	0.0072	0.0075	0.0118	0.0047	0.0192	0.0052	0.0022
12	rs76915729	87830408	1.04	0.00661933856280655	1	0.0358647470334966	0.120079738429577	0.33410488358444	0.0026	0.0026	0.0225	0.1712	0.0034	0.1664	0.191	0.006	0.0019	0.0088	0.0034	0.0101	0.0027	0.0039	0.0147	0.1395	0.182	0.0037	0.0016	0.0072	0.0075	0.0118	0.0047	0.0192	0.0052	0.0022
12	rs10745446	87830464	1.04	0.00661933856280655	1	0.0358647470334966	0.0957728191250501	0.323475272943134	0.0026	0.0026	0.0226	0.1711	0.0035	0.1665	0.1913	0.006	0.0018	0.0088	0.0035	0.0104	0.0027	0.0039	0.0148	0.139	0.1817	0.0035	0.0016	0.0072	0.0076	0.0119	0.0048	0.0192	0.0052	0.0021
12	rs11104483	87830857	1.04	0.00661933856280655	1	0.0358647470334966	0.0957728191250501	0.32371849835209	0.0026	0.0026	0.0226	0.1711	0.0035	0.1665	0.1913	0.006	0.0018	0.0088	0.0035	0.0104	0.0027	0.0039	0.0148	0.139	0.1817	0.0035	0.0016	0.0072	0.0076	0.0119	0.0048	0.0192	0.0052	0.0021
12	rs73189254	87853286	1.05	0.00502434087544191	0.99	0.0433032320256267	0.0790926578362413	0.259529890680576	0.0025	0.0026	0.0227	0.1712	0.0035	0.1664	0.1919	0.006	0.0018	0.0088	0.0035	0.0104	0.0027	0.0039	0.0148	0.1384	0.1815	0.0035	0.0016	0.0072	0.0076	0.012	0.0048	0.0194	0.0052	0.0021
12	rs55688846	87873792	1.05	0.00502434087544191	0.99	0.0433032320256267	0.0675441503414339	0.281415529870671	0.0025	0.0026	0.0227	0.1713	0.0035	0.1663	0.1927	0.0061	0.0018	0.0087	0.0035	0.0105	0.0027	0.0038	0.015	0.1373	0.1812	0.0033	0.0014	0.0072	0.0077	0.0121	0.0049	0.0196	0.0053	0.0021
12	rs76110960	87877782	1.05	0.00502434087544191	0.99	0.0433032320256267	0.0621798744418483	0.247899378095038	0.0025	0.0026	0.0226	0.1714	0.0034	0.1662	0.1929	0.0061	0.0018	0.0087	0.0036	0.0106	0.0027	0.0039	0.0151	0.1369	0.1811	0.0032	0.0014	0.0072	0.0076	0.0122	0.0049	0.0198	0.0053	0.002
12	rs71438935	87886236	1.05	0.00502434087544191	0.99	0.0433032320256267	0.060133922150127	0.238319010462656	0.0025	0.0026	0.0227	0.1714	0.0034	0.1662	0.1932	0.0061	0.0018	0.0087	0.0036	0.0107	0.0027	0.0039	0.0152	0.1365	0.1811	0.0032	0.0013	0.0072	0.0076	0.0122	0.0049	0.02	0.0053	0.002
12	rs10777054	87889784	1.05	0.00502434087544191	0.99	0.0433032320256267	0.0593208195356551	0.239094288042462	0.0025	0.0026	0.0227	0.1714	0.0034	0.1661	0.1933	0.0061	0.0018	0.0087	0.0036	0.0109	0.0027	0.0039	0.0152	0.1362	0.181	0.0032	0.0013	0.0072	0.0076	0.0123	0.0049	0.02	0.0053	0.002
12	rs11104524	87894921	1.05	0.00502434087544191	0.99	0.0433032320256267	0.058042326555067	0.241313805565374	0.0025	0.0026	0.0227	0.1714	0.0034	0.1662	0.1933	0.0061	0.0018	0.0087	0.0036	0.0109	0.0027	0.0039	0.0153	0.136	0.1809	0.0032	0.0013	0.0072	0.0076	0.0123	0.0049	0.0201	0.0053	0.002
12	rs76045111	87898821	1.05	0.00502434087544191	0.98	0.0519283998033082	0.0552768605167749	0.215444059008505	0.0025	0.0026	0.0226	0.1714	0.0034	0.1662	0.1933	0.0061	0.0018	0.0086	0.0036	0.0109	0.0027	0.0039	0.0153	0.136	0.1808	0.0032	0.0013	0.0072	0.0076	0.0123	0.0049	0.0201	0.0053	0.002
12	rs11104527	87902945	1.05	0.00502434087544191	0.96	0.0732232110783407	0.0536261440212082	0.205874635080142	0.0025	0.0026	0.0226	0.1714	0.0034	0.1662	0.1934	0.0061	0.0018	0.0086	0.0036	0.011	0.0027	0.0039	0.0153	0.1359	0.1807	0.0032	0.0013	0.0072	0.0076	0.0123	0.0049	0.0202	0.0053	0.002
12	rs11609708	87915816	1.06	0.00377636089595226	0.95	0.0861393601425535	0.0370330743722878	0.196762943231007	0.0023	0.0025	0.0226	0.1709	0.0034	0.1665	0.1952	0.0062	0.0017	0.0082	0.0037	0.0117	0.0027	0.004	0.0163	0.1338	0.1784	0.003	0.0012	0.0074	0.008	0.0129	0.005	0.0213	0.0047	0.0019
12	rs12581363	87931296	1.08	0.00207027589860488	0.95	0.0861393601425535	0.0406649282638807	0.261351566669545	0.0019	0.0024	0.0225	0.17	0.0035	0.167	0.1984	0.0064	0.0016	0.0075	0.004	0.0128	0.0027	0.0039	0.0181	0.13	0.1743	0.0028	0.001	0.0078	0.0086	0.014	0.0051	0.0231	0.0042	0.0018
12	rs12426397	87963395	1.08	0.00207027589860488	0.95	0.0861393601425535	0.0430642981210866	0.269483027978752	0.0019	0.0024	0.0225	0.17	0.0035	0.167	0.1984	0.0064	0.0016	0.0075	0.004	0.0128	0.0027	0.0039	0.0181	0.13	0.1743	0.0028	0.001	0.0078	0.0086	0.014	0.0051	0.0232	0.0042	0.0018
12	rs117483245	87973345	1.08	0.00207027589860488	0.95	0.0861393601425535	0.0454201312919698	0.279202439070719	0.0019	0.0024	0.0225	0.17	0.0035	0.1671	0.1984	0.0064	0.0016	0.0075	0.004	0.0128	0.0027	0.0039	0.0181	0.13	0.1743	0.0028	0.001	0.0078	0.0086	0.014	0.005	0.0232	0.0042	0.0018
12	rs790433	87978503	1.08	0.00207027589860488	0.95	0.0861393601425535	0.0456820407834088	0.279551517987119	0.0019	0.0024	0.0225	0.17	0.0035	0.1671	0.1984	0.0064	0.0016	0.0075	0.004	0.0128	0.0027	0.0039	0.0181	0.13	0.1743	0.0028	0.001	0.0078	0.0086	0.014	0.005	0.0233	0.0042	0.0018
12	rs113471894	87979614	1.08	0.00207027589860488	0.95	0.0861393601425535	0.0458675349632749	0.27908610919341	0.0019	0.0024	0.0225	0.17	0.0035	0.1671	0.1984	0.0064	0.0016	0.0075	0.004	0.0128	0.0027	0.0039	0.0181	0.13	0.1743	0.0028	0.001	0.0078	0.0086	0.014	0.005	0.0233	0.0042	0.0018
12	rs10858625	87993243	1.08	0.00207027589860488	0.95	0.0861393601425535	0.0573020634845745	0.295870434343959	0.0019	0.0024	0.0225	0.17	0.0035	0.1671	0.1984	0.0064	0.0016	0.0074	0.004	0.0128	0.0027	0.0039	0.0182	0.1299	0.174	0.0028	0.001	0.0078	0.0086	0.014	0.005	0.0237	0.0042	0.0018
12	rs17015003	87993852	1.08	0.00207027589860488	0.95	0.0861393601425535	0.0573920014218339	0.295396910593623	0.0019	0.0024	0.0225	0.17	0.0035	0.1671	0.1984	0.0064	0.0016	0.0074	0.004	0.0128	0.0027	0.0039	0.0182	0.1299	0.174	0.0028	0.001	0.0078	0.0086	0.014	0.005	0.0237	0.0042	0.0018
12	rs790396	87996035	1.08	0.00207027589860488	0.95	0.0861393601425535	0.0577707657989675	0.293505109976614	0.0019	0.0024	0.0225	0.17	0.0035	0.1671	0.1984	0.0064	0.0016	0.0075	0.004	0.0128	0.0027	0.0039	0.0182	0.1299	0.174	0.0028	0.001	0.0078	0.0086	0.014	0.005	0.0237	0.0042	0.0018
12	rs34569875	87998305	1.08	0.00207027589860488	0.95	0.0861393601425535	0.0571045301446818	0.295160234647221	0.0019	0.0024	0.0226	0.1699	0.0035	0.167	0.1984	0.0064	0.0016	0.0075	0.004	0.0129	0.0027	0.0039	0.0182	0.1299	0.174	0.0028	0.001	0.0078	0.0086	0.014	0.005	0.0237	0.0042	0.0018
12	rs790393	87999391	1.08	0.00207027589860488	0.95	0.0861393601425535	0.0568895565699024	0.297410966297307	0.0019	0.0024	0.0226	0.1698	0.0035	0.167	0.1984	0.0064	0.0016	0.0075	0.004	0.0129	0.0027	0.0038	0.0182	0.1299	0.174	0.0028	0.001	0.0078	0.0086	0.014	0.005	0.0237	0.0042	0.0018
12	rs790436	88004678	1.08	0.00207027589860488	0.94	0.100733208212114	0.0576443269410511	0.293623239777972	0.0019	0.0024	0.0226	0.1698	0.0035	0.1669	0.1984	0.0064	0.0016	0.0077	0.004	0.0129	0.0027	0.0038	0.0182	0.1299	0.174	0.0028	0.001	0.0078	0.0086	0.014	0.005	0.0237	0.0042	0.0018
12	rs77698643	88005494	1.08	0.00207027589860488	0.94	0.100733208212114	0.0588437924873185	0.292560589846934	0.0019	0.0024	0.0226	0.1698	0.0035	0.1669	0.1984	0.0064	0.0016	0.0077	0.004	0.0129	0.0027	0.0038	0.0182	0.1299	0.174	0.0028	0.001	0.0078	0.0086	0.014	0.005	0.0238	0.0042	0.0018
12	rs78313558	88015107	1.08	0.00207027589860488	0.94	0.100733208212114	0.0531118023353218	0.274213749542142	0.0019	0.0024	0.0226	0.1697	0.0035	0.1667	0.1981	0.0065	0.0016	0.0077	0.004	0.013	0.0026	0.0038	0.0182	0.13	0.1742	0.0028	0.001	0.0079	0.0086	0.014	0.005	0.0237	0.0042	0.0018
12	rs73197416	88039381	1.08	0.00207027589860488	0.94	0.100733208212114	0.0471330183335778	0.23876192736424	0.0018	0.0024	0.0225	0.1692	0.0037	0.1662	0.1971	0.0069	0.0015	0.0078	0.0042	0.0133	0.0025	0.0039	0.0183	0.1301	0.1747	0.0027	0.001	0.0079	0.0089	0.0141	0.005	0.0237	0.0043	0.0017
12	rs73197422	88045706	1.08	0.00207027589860488	0.93	0.117127898734063	0.04711725241066	0.236881354710373	0.0018	0.0024	0.0225	0.1692	0.0037	0.1661	0.197	0.0069	0.0015	0.0078	0.0042	0.0133	0.0025	0.0039	0.0183	0.1301	0.1748	0.0027	0.001	0.0079	0.0089	0.0141	0.005	0.0237	0.0043	0.0017
12	rs1877472	88050691	1.08	0.00207027589860488	0.93	0.117127898734063	0.045975975923363	0.233464410079361	0.0018	0.0024	0.0225	0.1692	0.0038	0.1661	0.197	0.007	0.0015	0.0078	0.0042	0.0133	0.0025	0.0039	0.0183	0.1301	0.1748	0.0027	0.001	0.0079	0.0089	0.0141	0.005	0.0236	0.0043	0.0017
12	rs17386755	88052951	1.08	0.00207027589860488	0.93	0.117127898734063	0.0454201312919698	0.231597408969271	0.0018	0.0023	0.0225	0.1692	0.0038	0.1661	0.197	0.007	0.0015	0.0078	0.0042	0.0133	0.0025	0.0039	0.0183	0.1301	0.1748	0.0027	0.001	0.008	0.0089	0.0141	0.005	0.0236	0.0043	0.0017
12	rs78446050	88055799	1.08	0.00207027589860488	0.93	0.117127898734063	0.0453432938829435	0.230501438186522	0.0018	0.0023	0.0225	0.1692	0.0038	0.1661	0.197	0.007	0.0014	0.0078	0.0042	0.0133	0.0025	0.0039	0.0183	0.1301	0.1748	0.0027	0.001	0.008	0.0089	0.0141	0.005	0.0236	0.0043	0.0017
12	rs113756491	88061131	1.08	0.00207027589860488	0.93	0.117127898734063	0.0457129210061879	0.228969909277093	0.0018	0.0023	0.0225	0.1692	0.0038	0.166	0.1969	0.007	0.0014	0.0078	0.0042	0.0133	0.0025	0.0039	0.0183	0.1302	0.1749	0.0027	0.001	0.0079	0.0089	0.0141	0.005	0.0236	0.0043	0.0017
12	rs1609098	88066081	1.08	0.00207027589860488	0.92	0.135444945858012	0.0465989807002773	0.228969909277093	0.0018	0.0023	0.0225	0.1691	0.0038	0.166	0.1969	0.007	0.0014	0.0078	0.0042	0.0133	0.0025	0.0039	0.0183	0.1302	0.1749	0.0027	0.001	0.0079	0.0089	0.0141	0.005	0.0236	0.0044	0.0017
12	rs117461582	88088465	1.08	0.00207027589860488	0.92	0.135444945858012	0.0476711891349972	0.229516504139965	0.0018	0.0023	0.0225	0.1691	0.0039	0.1658	0.1969	0.007	0.0014	0.0078	0.0042	0.0133	0.0025	0.0039	0.0183	0.1303	0.1749	0.0027	9e-04	0.0079	0.0089	0.0141	0.005	0.0237	0.0044	0.0016
12	rs118173473	88107775	1.08	0.00207027589860488	0.92	0.135444945858012	0.0549965002938107	0.233904407046799	0.0018	0.0023	0.0226	0.1689	0.0039	0.1652	0.1972	0.0071	0.0013	0.0075	0.0043	0.0134	0.0024	0.004	0.0184	0.1308	0.1751	0.0027	9e-04	0.0079	0.0089	0.0141	0.005	0.0238	0.0045	0.0015
12	rs78720083	88107942	1.08	0.00207027589860488	0.91	0.155803491158275	0.0549440386945847	0.233904407046799	0.0018	0.0023	0.0226	0.1689	0.0039	0.1651	0.1972	0.0071	0.0013	0.0075	0.0043	0.0134	0.0024	0.004	0.0184	0.1308	0.1751	0.0027	9e-04	0.0079	0.0089	0.0141	0.005	0.0238	0.0045	0.0015
12	rs61942984	88118683	1.08	0.00207027589860488	0.91	0.155803491158275	0.0579517122730627	0.244097403400763	0.0018	0.0023	0.0227	0.1689	0.0039	0.165	0.1973	0.0072	0.0012	0.0072	0.0043	0.0134	0.0024	0.0039	0.0184	0.131	0.1752	0.0027	9e-04	0.0079	0.0089	0.0141	0.005	0.0239	0.0046	0.0015
12	rs118027917	88120498	1.08	0.00207027589860488	0.91	0.155803491158275	0.0579517122730627	0.244097403400763	0.0018	0.0023	0.0227	0.1689	0.0039	0.165	0.1973	0.0072	0.0012	0.0072	0.0043	0.0134	0.0024	0.0039	0.0184	0.131	0.1752	0.0027	9e-04	0.0079	0.0089	0.0141	0.005	0.0239	0.0046	0.0015
12	rs10777061	88132886	1.08	0.00207027589860488	0.91	0.155803491158275	0.0605991823977443	0.249470313126324	0.0018	0.0023	0.0227	0.1689	0.0039	0.165	0.1974	0.0072	0.0012	0.0071	0.0043	0.0134	0.0024	0.0039	0.0185	0.1308	0.1752	0.0027	8e-04	0.008	0.0089	0.0142	0.005	0.0239	0.0046	0.0015
12	rs7975483	88135482	1.08	0.00207027589860488	0.91	0.155803491158275	0.060692519286861	0.253185634953753	0.0018	0.0023	0.0226	0.1689	0.0039	0.165	0.1975	0.0072	0.0012	0.0069	0.0043	0.0134	0.0024	0.0039	0.0185	0.1309	0.1753	0.0027	8e-04	0.008	0.0089	0.0142	0.005	0.0239	0.0046	0.0015
12	rs78607407	88136588	1.09	0.00150970494756269	0.91	0.155803491158275	0.0615368311329106	0.254540955178961	0.0018	0.0023	0.0226	0.1689	0.0039	0.165	0.1976	0.0072	0.0012	0.0069	0.0043	0.0134	0.0024	0.0039	0.0185	0.1306	0.1754	0.0027	8e-04	0.008	0.0089	0.0142	0.005	0.0239	0.0046	0.0015
12	rs12809989	88138712	1.09	0.00150970494756269	0.91	0.155803491158275	0.0629994620553717	0.256238307610943	0.0018	0.0023	0.0226	0.1689	0.0039	0.165	0.198	0.0072	0.0012	0.0069	0.0043	0.0134	0.0024	0.0039	0.0185	0.1299	0.1758	0.0027	8e-04	0.008	0.0089	0.0142	0.005	0.024	0.0046	0.0015
12	rs17388837	88150587	1.09	0.00150970494756269	0.91	0.155803491158275	0.0614049872728671	0.256804879998099	0.0018	0.0023	0.0226	0.1689	0.0039	0.165	0.198	0.0072	0.0012	0.0069	0.0043	0.0134	0.0024	0.0039	0.0185	0.1299	0.1757	0.0027	8e-04	0.008	0.0089	0.0142	0.005	0.024	0.0046	0.0015
12	rs11104617	88164820	1.09	0.00150970494756269	0.91	0.155803491158275	0.0535230099863504	0.241980939028418	0.0018	0.0023	0.0226	0.1689	0.004	0.1648	0.1977	0.0073	0.0013	0.0071	0.0043	0.0135	0.0024	0.0039	0.0186	0.1299	0.1747	0.0027	9e-04	0.008	0.0091	0.0142	0.005	0.0241	0.0051	0.0015
12	rs77205452	88165225	1.09	0.00150970494756269	0.91	0.155803491158275	0.0535401897605693	0.241980939028418	0.0018	0.0023	0.0226	0.1689	0.004	0.1648	0.1977	0.0073	0.0013	0.0071	0.0043	0.0135	0.0024	0.0039	0.0186	0.1299	0.1747	0.0027	9e-04	0.008	0.0091	0.0142	0.005	0.0241	0.0051	0.0015
12	rs1796309	88190599	1.1	0.0010896622134029	0.91	0.155803491158275	0.0543171054207908	0.258961436124977	0.0021	0.0023	0.0225	0.1685	0.0043	0.1633	0.1965	0.0078	0.0014	0.0071	0.0041	0.0141	0.0023	0.0039	0.0192	0.1302	0.1724	0.0026	0.0011	0.0081	0.01	0.0147	0.0052	0.0248	0.005	0.0021
12	rs2614131	88192361	1.1	0.0010896622134029	0.91	0.155803491158275	0.052617758026813	0.243539869131469	0.0021	0.0023	0.0225	0.1684	0.0041	0.1632	0.1963	0.0077	0.0014	0.007	0.0046	0.014	0.0023	0.004	0.0192	0.1301	0.1726	0.0026	0.0011	0.0081	0.0099	0.0147	0.0052	0.0247	0.0051	0.0021
12	rs74667816	88197225	1.11	0.000778381611609796	0.91	0.155803491158275	0.0619334839113764	0.241424953590957	0.002	0.0023	0.0223	0.1682	0.0041	0.1631	0.1963	0.0078	0.0014	0.007	0.0046	0.0139	0.0023	0.0039	0.0191	0.1301	0.1729	0.0026	0.0011	0.0083	0.0099	0.0147	0.0052	0.025	0.0051	0.0021
12	rs726454	88199715	1.11	0.000778381611609796	0.91	0.155803491158275	0.0621798744418483	0.240647261244145	0.002	0.0023	0.0223	0.1682	0.0041	0.1631	0.1963	0.0078	0.0014	0.007	0.0046	0.0139	0.0023	0.0039	0.0191	0.1301	0.1729	0.0026	0.0011	0.0083	0.0099	0.0147	0.0052	0.025	0.0051	0.0021
12	rs10858643	88203605	1.11	0.000778381611609796	0.91	0.155803491158275	0.0621988542997368	0.240869377161002	0.002	0.0023	0.0223	0.1682	0.0041	0.1631	0.1963	0.0078	0.0014	0.007	0.0046	0.0139	0.0023	0.0039	0.0191	0.1301	0.1729	0.0026	0.0011	0.0083	0.0099	0.0147	0.0052	0.025	0.0051	0.0021
12	rs2574887	88207725	1.11	0.000778381611609796	0.9	0.178319663885856	0.0573380274017898	0.240314210332583	0.002	0.0022	0.0223	0.1682	0.0041	0.163	0.1966	0.0078	0.0014	0.007	0.0046	0.014	0.0023	0.0039	0.019	0.1301	0.1729	0.0026	0.0011	0.0083	0.0099	0.0147	0.0052	0.0249	0.0051	0.002
12	rs17015196	88227770	1.11	0.000778381611609796	0.86	0.29215087580064	0.053677760899534	0.241313805565374	0.002	0.0022	0.0223	0.1682	0.0041	0.163	0.1969	0.0078	0.0013	0.007	0.0046	0.0141	0.0023	0.0039	0.019	0.13	0.1729	0.0026	0.001	0.0083	0.01	0.0146	0.0053	0.0248	0.0051	0.002
12	rs116928868	88228722	1.11	0.000778381611609796	0.86	0.29215087580064	0.0536949739143497	0.242760004644919	0.002	0.0022	0.0223	0.1682	0.0041	0.163	0.1969	0.0078	0.0013	0.007	0.0046	0.0141	0.0023	0.0039	0.019	0.13	0.1729	0.0026	0.001	0.0083	0.01	0.0146	0.0053	0.0248	0.0051	0.002
12	rs1381139	88238380	1.11	0.000778381611609796	0.86	0.29215087580064	0.050473994841249	0.247227084769851	0.002	0.0022	0.0223	0.1677	0.0041	0.1629	0.1972	0.0079	0.0014	0.007	0.0045	0.0141	0.0023	0.0039	0.0188	0.1296	0.1731	0.0025	0.001	0.0084	0.0102	0.0144	0.0055	0.0249	0.0051	0.0019
12	rs61944392	88251167	1.13	0.000384925789531722	0.85	0.32706018639722	0.0675842341673178	0.343100773282828	0.0019	0.0021	0.0223	0.1685	0.004	0.1623	0.198	0.0081	0.0014	0.0073	0.0046	0.0134	0.0023	0.0036	0.0188	0.1294	0.1724	0.0022	0.001	0.0084	0.0112	0.0146	0.0055	0.0254	0.0046	0.0018
12	rs10858652	88251484	1.13	0.000384925789531722	0.85	0.32706018639722	0.0677246500481653	0.337054780545541	0.0019	0.0021	0.0223	0.1685	0.004	0.1623	0.198	0.0081	0.0014	0.0073	0.0046	0.0134	0.0023	0.0036	0.0188	0.1294	0.1724	0.0022	0.001	0.0084	0.0112	0.0146	0.0055	0.0254	0.0046	0.0018
12	rs61944393	88252404	1.13	0.000384925789531722	0.85	0.32706018639722	0.0625792542624278	0.33631659980073	0.0019	0.0021	0.0223	0.1683	0.0041	0.162	0.198	0.0082	0.0014	0.0073	0.0047	0.0135	0.0023	0.0037	0.0188	0.1294	0.1723	0.0022	0.001	0.0084	0.0112	0.0146	0.0056	0.0253	0.0047	0.0018
12	rs112434056	88256111	1.13	0.000384925789531722	0.85	0.32706018639722	0.0602453682495749	0.321410030597758	0.0019	0.0021	0.0223	0.1682	0.0041	0.1619	0.198	0.0082	0.0014	0.0074	0.0047	0.0135	0.0023	0.0037	0.0188	0.1294	0.1723	0.0022	0.001	0.0084	0.0112	0.0147	0.0056	0.0252	0.0047	0.0018
12	rs10777071	88264794	1.13	0.000384925789531722	0.85	0.32706018639722	0.0608607651641788	0.310181480226413	0.0019	0.0021	0.0223	0.1683	0.0041	0.1621	0.1975	0.0083	0.0014	0.0073	0.0047	0.0135	0.0023	0.0038	0.0192	0.1292	0.172	0.0023	0.001	0.0083	0.0112	0.0148	0.0057	0.0252	0.0048	0.0018
12	rs75360171	88265961	1.14	0.000266446419576171	0.85	0.32706018639722	0.0604500409402074	0.314513973969726	0.0019	0.0021	0.0223	0.1683	0.0041	0.1621	0.1976	0.0083	0.0014	0.0073	0.0047	0.0135	0.0023	0.0038	0.0192	0.1291	0.172	0.0023	0.001	0.0083	0.0112	0.0148	0.0057	0.0252	0.0049	0.0018
12	rs73200756	88268576	1.14	0.000266446419576171	0.85	0.32706018639722	0.0556639112450785	0.314634575488926	0.0019	0.0021	0.0223	0.1683	0.0041	0.1622	0.1978	0.0083	0.0014	0.0073	0.0047	0.0135	0.0023	0.0038	0.019	0.1291	0.172	0.0023	0.001	0.0084	0.0113	0.0148	0.0057	0.0251	0.0048	0.0018
12	rs34079258	88292819	1.14	0.000266446419576171	0.85	0.32706018639722	0.0535573732270422	0.310181480226413	0.0019	0.0021	0.0222	0.1681	0.0041	0.1621	0.1983	0.0083	0.0014	0.0073	0.0047	0.0135	0.0023	0.0038	0.019	0.1288	0.1719	0.0023	0.001	0.0084	0.0114	0.0148	0.0057	0.0251	0.0047	0.0018
12	rs4363696	88316486	1.14	0.000266446419576171	0.85	0.32706018639722	0.0519245559462112	0.303119890231718	0.0019	0.0021	0.022	0.1679	0.0041	0.1622	0.1987	0.0084	0.0014	0.0072	0.0047	0.0134	0.0023	0.0039	0.019	0.1284	0.1718	0.0023	0.001	0.0084	0.0118	0.0147	0.0058	0.0251	0.0046	0.0018
12	rs61941354	88317281	1.14	0.000266446419576171	0.85	0.32706018639722	0.0517900159181635	0.301094249939693	0.0019	0.0021	0.022	0.1679	0.0041	0.1622	0.1988	0.0084	0.0015	0.0072	0.0047	0.0134	0.0023	0.0039	0.019	0.1284	0.1718	0.0023	0.001	0.0084	0.0118	0.0147	0.0058	0.0251	0.0046	0.0018
12	rs4842592	88319723	1.14	0.000266446419576171	0.85	0.32706018639722	0.051521638885406	0.294923616028765	0.0019	0.0021	0.022	0.1679	0.0041	0.1622	0.1988	0.0084	0.0015	0.0072	0.0047	0.0134	0.0023	0.0039	0.019	0.1284	0.1718	0.0023	0.001	0.0084	0.0118	0.0147	0.0058	0.0251	0.0046	0.0018
12	rs10777080	88325488	1.14	0.000266446419576171	0.85	0.32706018639722	0.0515048964234409	0.315720605577904	0.0019	0.0021	0.022	0.1679	0.0041	0.1622	0.1988	0.0084	0.0015	0.0072	0.0046	0.0134	0.0023	0.0039	0.019	0.1285	0.1718	0.0022	0.001	0.0084	0.0118	0.0147	0.0058	0.0251	0.0046	0.0018
12	rs61942291	88344894	1.14	0.000266446419576171	0.85	0.32706018639722	0.0594681111702969	0.394864686318367	0.0018	0.0021	0.022	0.1678	0.0041	0.1622	0.1989	0.0083	0.0014	0.0071	0.0046	0.0134	0.0023	0.004	0.0189	0.1285	0.1717	0.0022	0.001	0.0084	0.0118	0.0148	0.0057	0.0251	0.0045	0.0018
12	rs10858670	88347157	1.17	8.29133706390877e-05	0.85	0.32706018639722	0.0630760626488422	0.394607281352128	0.0017	0.0022	0.0218	0.1675	0.0042	0.1622	0.2007	0.008	0.0014	0.0081	0.0047	0.0129	0.0021	0.0041	0.0185	0.1285	0.1713	0.0017	9e-04	0.0084	0.0118	0.0153	0.0057	0.0256	0.0041	0.0014
12	rs10745469	88347200	1.17	8.29133706390877e-05	0.85	0.32706018639722	0.0698333238575931	0.402737695088342	0.0017	0.0021	0.0218	0.1676	0.0042	0.162	0.2007	0.008	0.0014	0.0081	0.0047	0.0129	0.0021	0.0041	0.0184	0.1285	0.1714	0.0017	9e-04	0.0084	0.0118	0.0153	0.0057	0.0257	0.0041	0.0014
12	rs7486761	88351565	1.2	2.34303029304016e-05	0.84	0.364737902801441	0.0928925007128676	0.730867315733538	0.0013	0.002	0.0205	0.1695	0.0039	0.1623	0.2054	0.0076	0.001	0.0078	0.0042	0.012	0.0012	0.004	0.0168	0.1308	0.1748	0.001	7e-04	0.0078	0.0115	0.0148	0.0052	0.0242	0.0034	9e-04
12	rs75054713	88355127	1.21	1.50475401923062e-05	0.85	0.32706018639722	0.141279588520587	0.786356855399154	0.0011	0.0019	0.02	0.1702	0.0038	0.1623	0.2072	0.0075	9e-04	0.0077	0.0039	0.0118	8e-04	0.004	0.0162	0.1317	0.176	7e-04	7e-04	0.0076	0.0114	0.0146	0.005	0.0236	0.0032	7e-04
12	rs73203296	88356940	1.21	1.50475401923062e-05	0.85	0.32706018639722	0.156439003117858	0.738224523115063	0.0011	0.0019	0.0199	0.1703	0.0037	0.1623	0.2075	0.0075	8e-04	0.0077	0.0039	0.0117	7e-04	0.004	0.0161	0.1318	0.1762	6e-04	7e-04	0.0075	0.0114	0.0146	0.005	0.0235	0.0032	7e-04
12	rs111783125	88375703	1.21	1.50475401923062e-05	0.84	0.364737902801441	0.126319377746988	0.676145359918805	0.001	0.0019	0.0198	0.1705	0.0037	0.1623	0.2079	0.0075	8e-04	0.0077	0.0039	0.0117	6e-04	0.004	0.016	0.132	0.1765	6e-04	7e-04	0.0075	0.0114	0.0145	0.0049	0.0234	0.0032	6e-04
12	rs11104703	88379788	1.21	1.50475401923062e-05	0.84	0.364737902801441	0.108229740004121	0.617646977295888	0.001	0.0019	0.0198	0.1706	0.0037	0.1623	0.208	0.0075	8e-04	0.0077	0.0039	0.0117	6e-04	0.004	0.0159	0.1321	0.1766	6e-04	7e-04	0.0075	0.0114	0.0145	0.0049	0.0233	0.0032	6e-04
12	rs10777084	88380094	1.21	1.50475401923062e-05	0.84	0.364737902801441	0.106051869193655	0.611592099878833	0.001	0.0019	0.0198	0.1706	0.0037	0.1623	0.208	0.0075	8e-04	0.0077	0.0039	0.0117	6e-04	0.004	0.0159	0.1321	0.1766	6e-04	7e-04	0.0075	0.0114	0.0145	0.0049	0.0233	0.0032	6e-04
12	rs66516556	88382433	1.22	9.55989605165191e-06	0.84	0.364737902801441	0.0919854164505351	0.587230160120654	0.0011	0.0019	0.0198	0.1705	0.0037	0.1623	0.208	0.0075	8e-04	0.0077	0.0039	0.0117	7e-04	0.004	0.0159	0.1323	0.1765	6e-04	7e-04	0.0075	0.0114	0.0145	0.005	0.0232	0.0032	7e-04
12	rs7313803	88384450	1.22	9.55989605165191e-06	0.84	0.364737902801441	0.089971020727302	0.56127434112954	0.0011	0.0019	0.0198	0.1706	0.0037	0.1623	0.208	0.0074	8e-04	0.0077	0.0039	0.0117	7e-04	0.004	0.0159	0.1323	0.1765	6e-04	7e-04	0.0075	0.0114	0.0144	0.005	0.0232	0.0032	7e-04
12	rs11104711	88393916	1.22	9.55989605165191e-06	0.84	0.364737902801441	0.0985554268733581	0.67157983398684	0.0011	0.0019	0.0197	0.1706	0.0037	0.1624	0.2081	0.0074	8e-04	0.0077	0.0039	0.0117	7e-04	0.0041	0.0159	0.1324	0.1767	6e-04	7e-04	0.0074	0.0113	0.0144	0.0049	0.0231	0.0032	7e-04
12	rs10858679	88396126	1.22	9.55989605165191e-06	0.84	0.364737902801441	0.0989899317193758	0.672904582803007	0.0011	0.0019	0.0197	0.1706	0.0037	0.1624	0.2081	0.0074	8e-04	0.0077	0.0039	0.0117	7e-04	0.0041	0.0159	0.1324	0.1767	6e-04	7e-04	0.0074	0.0113	0.0144	0.0049	0.0231	0.0032	6e-04
12	rs73207043	88397776	1.22	9.55989605165191e-06	0.84	0.364737902801441	0.0996567849372239	0.681456075545838	0.0011	0.0019	0.0197	0.1706	0.0037	0.1624	0.2081	0.0074	8e-04	0.0077	0.0039	0.0117	7e-04	0.0041	0.0159	0.1324	0.1767	6e-04	7e-04	0.0074	0.0113	0.0144	0.0049	0.0231	0.0032	6e-04
12	rs17333658	88421039	1.21	1.50475401923062e-05	0.84	0.364737902801441	0.122780416089261	0.940132714826823	0.001	0.002	0.0196	0.1711	0.0036	0.1625	0.2086	0.0075	7e-04	0.0076	0.0039	0.0112	7e-04	0.0042	0.0155	0.1328	0.1777	6e-04	7e-04	0.0069	0.0109	0.0141	0.0049	0.0228	0.0031	7e-04
12	rs9262	88440676	1.21	1.50475401923062e-05	0.84	0.364737902801441	0.092524086539792	0.744844755888054	0.001	0.0021	0.0196	0.1713	0.0036	0.1626	0.2088	0.0076	6e-04	0.0075	0.0039	0.0111	7e-04	0.0042	0.0154	0.1329	0.1781	6e-04	7e-04	0.0068	0.0107	0.014	0.0049	0.0227	0.0031	7e-04
12	rs11104726	88446029	1.21	1.50475401923062e-05	0.84	0.364737902801441	0.0960739472472638	0.74906435718996	0.001	0.0021	0.0196	0.1713	0.0036	0.1626	0.2089	0.0076	6e-04	0.0075	0.0039	0.011	7e-04	0.0042	0.0153	0.1329	0.1782	6e-04	7e-04	0.0068	0.0107	0.0139	0.0049	0.0227	0.0031	7e-04
12	rs117508700	88457510	1.21	1.50475401923062e-05	0.84	0.364737902801441	0.100714058020285	0.721581577076883	0.001	0.0021	0.0195	0.1712	0.0036	0.1625	0.2093	0.0075	6e-04	0.0075	0.0039	0.011	7e-04	0.0042	0.0152	0.1329	0.1783	6e-04	7e-04	0.0067	0.0107	0.0139	0.005	0.0228	0.0031	7e-04
12	rs73207087	88461210	1.21	1.50475401923062e-05	0.84	0.364737902801441	0.102875770276341	0.724873509272312	0.001	0.0021	0.0195	0.1712	0.0036	0.1624	0.2094	0.0075	6e-04	0.0075	0.0039	0.011	7e-04	0.0042	0.0152	0.1329	0.1783	6e-04	7e-04	0.0067	0.0107	0.0139	0.005	0.0229	0.0031	7e-04
12	rs45477793	88470954	1.21	1.50475401923062e-05	0.84	0.364737902801441	0.107635503829467	0.728318615754113	0.001	0.0021	0.0195	0.1711	0.0036	0.1623	0.2097	0.0075	6e-04	0.0076	0.0039	0.011	7e-04	0.0042	0.0151	0.1329	0.1783	6e-04	7e-04	0.0067	0.0107	0.0139	0.005	0.023	0.003	7e-04
12	rs61941020	88472996	1.21	1.50475401923062e-05	0.84	0.364737902801441	0.109669636088976	0.732667579725419	0.001	0.002	0.0195	0.1711	0.0036	0.1623	0.2097	0.0075	6e-04	0.0076	0.0039	0.011	7e-04	0.0042	0.015	0.1328	0.1784	6e-04	7e-04	0.0067	0.0107	0.0139	0.005	0.023	0.003	7e-04
12	rs2468251	88480926	1.21	1.50475401923062e-05	0.84	0.364737902801441	0.115434565887241	0.691661179569384	0.001	0.002	0.0195	0.1711	0.0036	0.1622	0.2101	0.0075	6e-04	0.0076	0.0039	0.0109	7e-04	0.0039	0.0149	0.1328	0.1786	6e-04	7e-04	0.0066	0.0106	0.0139	0.0051	0.0231	0.003	7e-04
12	rs2471534	88494718	1.21	1.50475401923062e-05	0.84	0.364737902801441	0.113334881411773	0.692253829260998	0.001	0.002	0.0195	0.1711	0.0036	0.1622	0.2101	0.0075	6e-04	0.0076	0.0039	0.0109	7e-04	0.0039	0.0149	0.1328	0.1787	6e-04	7e-04	0.0066	0.0106	0.0139	0.0051	0.0231	0.003	7e-04
12	rs11104738	88500847	1.21	1.50475401923062e-05	0.84	0.364737902801441	0.114732037437691	0.696108836861133	0.001	0.002	0.0194	0.171	0.0036	0.1621	0.2103	0.0075	6e-04	0.0076	0.0039	0.0109	7e-04	0.0039	0.0148	0.1328	0.1787	6e-04	7e-04	0.0066	0.0106	0.0139	0.0051	0.0231	0.003	7e-04
12	rs79705698	88508258	1.21	1.50475401923062e-05	0.84	0.364737902801441	0.100947076366463	0.688847658804905	0.001	0.002	0.0196	0.1707	0.0036	0.1623	0.2103	0.0075	6e-04	0.0076	0.0039	0.0111	8e-04	0.0039	0.0149	0.1329	0.1783	6e-04	8e-04	0.0066	0.0107	0.0138	0.0051	0.0231	0.0031	7e-04
12	rs117938134	88515862	1.21	1.50475401923062e-05	0.83	0.405269641990714	0.10081758019774	0.690772419754148	0.001	0.002	0.0196	0.1707	0.0036	0.1623	0.2103	0.0075	6e-04	0.0076	0.0039	0.0111	8e-04	0.0039	0.0149	0.1329	0.1783	6e-04	8e-04	0.0066	0.0107	0.0138	0.0051	0.0231	0.0031	7e-04
12	rs17335506	88519346	1.21	1.50475401923062e-05	0.83	0.405269641990714	0.104721194126204	0.720833874072208	0.001	0.002	0.0196	0.1708	0.0036	0.1624	0.2104	0.0074	6e-04	0.0076	0.0038	0.0111	8e-04	0.0039	0.0149	0.1329	0.1784	6e-04	8e-04	0.0066	0.0107	0.0138	0.0051	0.0231	0.0031	7e-04
12	rs116870116	88531809	1.21	1.50475401923062e-05	0.83	0.405269641990714	0.130131465777582	0.675113818955142	0.001	0.0022	0.0196	0.1711	0.0036	0.1618	0.2104	0.0071	6e-04	0.0076	0.0039	0.0109	9e-04	0.0039	0.0147	0.132	0.1797	8e-04	8e-04	0.0065	0.0103	0.0138	0.005	0.0232	0.003	7e-04
12	rs75546677	88594159	1.21	1.50475401923062e-05	0.83	0.405269641990714	0.131742655506076	0.664084214370165	0.001	0.0022	0.0195	0.1712	0.0036	0.1618	0.2104	0.0071	6e-04	0.0076	0.0039	0.0109	9e-04	0.0039	0.0147	0.132	0.1798	9e-04	8e-04	0.0065	0.0103	0.0138	0.005	0.0233	0.003	7e-04
12	rs73192914	88632786	1.21	1.50475401923062e-05	0.83	0.405269641990714	0.132384365006797	0.635895261287696	0.001	0.0022	0.0195	0.1712	0.0036	0.1617	0.2104	0.0071	6e-04	0.0076	0.0039	0.0109	9e-04	0.0039	0.0147	0.1319	0.1798	9e-04	8e-04	0.0065	0.0103	0.0138	0.005	0.0233	0.003	7e-04
12	rs73192919	88640664	1.21	1.50475401923062e-05	0.82	0.448736318624531	0.132047996824956	0.619090686621064	0.001	0.0022	0.0195	0.1712	0.0036	0.1617	0.2104	0.0071	6e-04	0.0076	0.0039	0.0109	9e-04	0.0039	0.0147	0.1319	0.1798	9e-04	8e-04	0.0065	0.0103	0.0138	0.005	0.0233	0.003	7e-04
12	rs11609220	88663313	1.21	1.50475401923062e-05	0.82	0.448736318624531	0.132047996824956	0.608569959893126	0.001	0.0022	0.0195	0.1712	0.0036	0.1617	0.2104	0.0071	6e-04	0.0077	0.0039	0.0109	9e-04	0.004	0.0146	0.1319	0.1798	9e-04	8e-04	0.0065	0.0103	0.0138	0.005	0.0233	0.003	7e-04
12	rs73192938	88675663	1.21	1.50475401923062e-05	0.82	0.448736318624531	0.129980084832901	0.596946566726512	0.001	0.0022	0.0195	0.1712	0.0036	0.1616	0.2104	0.0071	6e-04	0.0077	0.0039	0.0109	9e-04	0.004	0.0146	0.1318	0.1799	9e-04	8e-04	0.0065	0.0102	0.0138	0.005	0.0233	0.003	7e-04
12	rs11104789	88678801	1.21	1.50475401923062e-05	0.82	0.448736318624531	0.128442082436539	0.597519306331917	0.001	0.0022	0.0195	0.1712	0.0036	0.1616	0.2104	0.0071	6e-04	0.0077	0.0039	0.0109	9e-04	0.004	0.0146	0.1318	0.1799	9e-04	8e-04	0.0065	0.0102	0.0138	0.005	0.0233	0.003	7e-04
12	rs11104790	88679245	1.21	1.50475401923062e-05	0.82	0.448736318624531	0.12877287149879	0.607419602363929	0.001	0.0022	0.0195	0.1712	0.0036	0.1616	0.2104	0.0071	6e-04	0.0077	0.0039	0.0109	9e-04	0.004	0.0146	0.1318	0.1799	9e-04	8e-04	0.0065	0.0102	0.0138	0.005	0.0233	0.003	7e-04
12	rs7980026	88712248	1.21	1.50475401923062e-05	0.82	0.448736318624531	0.114395759538553	0.505292519861458	0.0011	0.0022	0.0191	0.1706	0.0037	0.1619	0.2112	0.0071	7e-04	0.0079	0.004	0.0108	9e-04	0.0041	0.0147	0.132	0.1796	0.0012	8e-04	0.0063	0.01	0.0134	0.0053	0.0229	0.0031	7e-04
12	rs57937926	88714896	1.21	1.50475401923062e-05	0.82	0.448736318624531	0.114844264931394	0.515624675234527	0.0011	0.0022	0.0191	0.1706	0.0037	0.162	0.2112	0.007	7e-04	0.0079	0.004	0.0108	9e-04	0.0041	0.0147	0.1319	0.1796	0.0012	8e-04	0.0063	0.01	0.0134	0.0053	0.0229	0.0031	7e-04
12	rs2041857	88724745	1.2	2.34303029304016e-05	0.82	0.448736318624531	0.105758224865632	0.484517354557188	0.0011	0.0022	0.019	0.1704	0.0038	0.1624	0.2114	0.007	7e-04	0.008	0.0041	0.0109	9e-04	0.0041	0.0147	0.1318	0.1794	0.0011	8e-04	0.0063	0.0099	0.0134	0.0054	0.0228	0.0031	7e-04
12	rs2041859	88724929	1.2	2.34303029304016e-05	0.82	0.448736318624531	0.106132041758243	0.480714883228163	0.0011	0.0022	0.019	0.1704	0.0038	0.1624	0.2114	0.007	7e-04	0.008	0.0041	0.0109	9e-04	0.0041	0.0147	0.1318	0.1794	0.0011	8e-04	0.0063	0.0099	0.0134	0.0054	0.0228	0.0031	7e-04
12	rs2111041	88739435	1.21	1.50475401923062e-05	0.82	0.448736318624531	0.092917094512814	0.43967623370103	0.0011	0.0022	0.0188	0.17	0.0039	0.1626	0.2116	0.007	7e-04	0.008	0.0041	0.0107	9e-04	0.0043	0.0147	0.1319	0.1793	0.0012	8e-04	0.0062	0.0098	0.0134	0.0054	0.0226	0.0033	7e-04
12	rs79905232	88739877	1.21	1.50475401923062e-05	0.82	0.448736318624531	0.092917094512814	0.435969748504401	0.0011	0.0022	0.0188	0.17	0.0039	0.1626	0.2116	0.007	7e-04	0.008	0.0041	0.0107	9e-04	0.0043	0.0147	0.1319	0.1793	0.0012	8e-04	0.0062	0.0098	0.0134	0.0054	0.0226	0.0033	7e-04
12	rs79385743	88755780	1.21	1.50475401923062e-05	0.82	0.448736318624531	0.0925486187419188	0.450045272735287	0.0011	0.0022	0.0188	0.17	0.0039	0.1626	0.2116	0.007	7e-04	0.008	0.0041	0.0107	9e-04	0.0043	0.0147	0.1319	0.1793	0.0012	8e-04	0.0062	0.0098	0.0134	0.0054	0.0226	0.0033	7e-04
12	rs187428373	88766835	1.21	1.50475401923062e-05	0.82	0.448736318624531	0.0924750344512077	0.447913069701138	0.0011	0.0022	0.0188	0.17	0.004	0.1627	0.2116	0.007	7e-04	0.008	0.0041	0.0107	9e-04	0.0043	0.0147	0.1319	0.1793	0.0012	8e-04	0.0062	0.0098	0.0134	0.0054	0.0226	0.0033	7e-04
12	rs75445992	88778413	1.21	1.50475401923062e-05	0.82	0.448736318624531	0.0905505978450878	0.479901075409069	0.0011	0.0021	0.0187	0.1699	0.004	0.163	0.2118	0.007	7e-04	0.0081	0.0041	0.0106	9e-04	0.0042	0.0147	0.1319	0.1793	0.0012	8e-04	0.0062	0.0098	0.0133	0.0054	0.0226	0.0033	7e-04
12	rs7303369	88783745	1.21	1.50475401923062e-05	0.82	0.448736318624531	0.0903329803079471	0.481393328521014	0.0011	0.0021	0.0187	0.1699	0.004	0.163	0.2118	0.007	7e-04	0.0081	0.0041	0.0106	9e-04	0.0042	0.0147	0.1319	0.1793	0.0012	8e-04	0.0062	0.0098	0.0133	0.0054	0.0226	0.0033	7e-04
12	rs118003777	88810719	1.2	2.34303029304016e-05	0.82	0.448736318624531	0.0900674533119345	0.506392089881121	0.0011	0.0021	0.0187	0.1698	0.004	0.163	0.2118	0.007	7e-04	0.0081	0.0041	0.0105	9e-04	0.0042	0.0147	0.1319	0.1793	0.0012	8e-04	0.0062	0.0098	0.0133	0.0054	0.0225	0.0033	7e-04
12	rs34830074	88813563	1.2	2.34303029304016e-05	0.82	0.448736318624531	0.0821941303501506	0.537561667490423	0.0011	0.0021	0.0187	0.1697	0.0041	0.1631	0.2119	0.0069	7e-04	0.0081	0.0041	0.0106	9e-04	0.0043	0.0147	0.1319	0.1793	0.0012	8e-04	0.0061	0.0098	0.0133	0.0054	0.0224	0.0033	7e-04
12	rs77472625	88826978	1.2	2.34303029304016e-05	0.82	0.448736318624531	0.0782079588118062	0.501448813953978	0.0011	0.0021	0.0186	0.1697	0.0041	0.1632	0.212	0.0069	7e-04	0.0081	0.0041	0.0106	0.001	0.0043	0.0147	0.132	0.1793	0.0012	8e-04	0.0062	0.0098	0.0133	0.0054	0.0224	0.0033	7e-04
12	rs75553172	88827768	1.2	2.34303029304016e-05	0.82	0.448736318624531	0.0782961407434345	0.501448813953978	0.0011	0.0021	0.0186	0.1697	0.0041	0.1632	0.212	0.0069	7e-04	0.0081	0.0041	0.0106	0.001	0.0043	0.0147	0.132	0.1793	0.0012	8e-04	0.0062	0.0098	0.0133	0.0054	0.0224	0.0033	7e-04
12	rs7307924	88842779	1.2	2.34303029304016e-05	0.83	0.405269641990714	0.0775267160910948	0.45244719715075	0.0011	0.0021	0.0186	0.1697	0.0041	0.1629	0.2119	0.0069	7e-04	0.0081	0.0041	0.0106	0.001	0.0043	0.0147	0.132	0.1795	0.0012	8e-04	0.0061	0.0098	0.0133	0.0054	0.0224	0.0033	7e-04
12	rs11836481	88850497	1.2	2.34303029304016e-05	0.83	0.405269641990714	0.0830616169148033	0.466255918222562	0.0011	0.0021	0.0187	0.1696	0.0041	0.1631	0.2119	0.0069	7e-04	0.0081	0.0041	0.0106	0.001	0.0043	0.0147	0.1319	0.1794	0.0012	8e-04	0.0061	0.0099	0.0134	0.0054	0.0224	0.0033	7e-04
12	rs11104894	88861791	1.2	2.34303029304016e-05	0.81	0.49521423796015	0.0591003358325687	0.352663952025324	0.0012	0.0021	0.0184	0.1685	0.0043	0.1644	0.2121	0.007	0.0012	0.0077	0.0043	0.0107	0.0011	0.0043	0.0147	0.1307	0.1785	0.0014	0.0011	0.006	0.0101	0.0134	0.0055	0.0222	0.0034	9e-04
12	rs73199405	88888491	1.2	2.34303029304016e-05	0.81	0.49521423796015	0.0534714928143544	0.310782146355077	0.0012	0.0021	0.0184	0.1684	0.0043	0.1646	0.2122	0.007	0.0012	0.0077	0.0044	0.0107	0.0011	0.0044	0.0147	0.1306	0.1785	0.0014	0.0011	0.006	0.0101	0.0134	0.0055	0.0222	0.0034	9e-04
12	rs995030	88890671	1.2	2.34303029304016e-05	0.81	0.49521423796015	0.0529410925041075	0.306225787468141	0.0012	0.0021	0.0184	0.1684	0.0043	0.1646	0.2122	0.007	0.0012	0.0077	0.0044	0.0107	0.0011	0.0044	0.0147	0.1306	0.1785	0.0014	0.0011	0.006	0.0101	0.0134	0.0055	0.0222	0.0034	9e-04
12	rs3782171	88918627	1.2	2.34303029304016e-05	0.81	0.49521423796015	0.0574100002680577	0.308501458121557	0.0012	0.0021	0.0183	0.1683	0.0043	0.1645	0.2122	0.007	0.0013	0.0076	0.0044	0.0107	0.0011	0.0044	0.0146	0.1308	0.1784	0.0015	0.0011	0.006	0.0102	0.0134	0.0055	0.0221	0.0034	9e-04
12	rs17424366	88923223	1.2	2.34303029304016e-05	0.81	0.49521423796015	0.0577526918302639	0.309461137839901	0.0012	0.0021	0.0182	0.1683	0.0043	0.1645	0.2122	0.007	0.0013	0.0076	0.0044	0.0107	0.0011	0.0044	0.0146	0.1308	0.1784	0.0015	0.0011	0.0059	0.0102	0.0134	0.0055	0.0221	0.0034	9e-04
12	rs140142079	88927412	1.2	2.34303029304016e-05	0.81	0.49521423796015	0.057843099266048	0.314755190716147	0.0012	0.0021	0.0182	0.1683	0.0043	0.1645	0.2122	0.007	0.0013	0.0076	0.0044	0.0106	0.0011	0.0044	0.0146	0.1308	0.1784	0.0015	0.0011	0.0059	0.0102	0.0134	0.0055	0.0221	0.0034	9e-04
12	rs117705579	88933379	1.2	2.34303029304016e-05	0.81	0.49521423796015	0.0577346216202474	0.317412186352451	0.0012	0.0021	0.0181	0.1681	0.0043	0.1645	0.2123	0.007	0.0013	0.0076	0.0044	0.0106	0.0012	0.0045	0.0146	0.1309	0.1783	0.0015	0.0011	0.0059	0.0102	0.0134	0.0056	0.0221	0.0034	9e-04
12	rs113502828	88937543	1.2	2.34303029304016e-05	0.81	0.49521423796015	0.0575360973063529	0.303955160435429	0.0012	0.0022	0.0181	0.1681	0.0043	0.1645	0.2123	0.007	0.0014	0.0075	0.0044	0.0106	0.0012	0.0045	0.0146	0.131	0.1782	0.0015	0.0011	0.0059	0.0102	0.0134	0.0056	0.0221	0.0034	9e-04
12	rs117885153	88943666	1.2	2.34303029304016e-05	0.81	0.49521423796015	0.0593576197494994	0.283517072647608	0.0011	0.0023	0.0177	0.1675	0.0043	0.1644	0.2125	0.007	0.0015	0.0073	0.0044	0.0106	0.0013	0.0048	0.0146	0.1316	0.1779	0.0016	0.0012	0.0057	0.0101	0.0134	0.0058	0.022	0.0035	0.001
12	rs77117203	88950317	1.2	2.34303029304016e-05	0.81	0.49521423796015	0.0593208195356551	0.279667907373539	0.0011	0.0023	0.0177	0.1675	0.0043	0.1644	0.2125	0.007	0.0015	0.0073	0.0044	0.0106	0.0013	0.0048	0.0146	0.1316	0.1779	0.0016	0.0012	0.0057	0.0101	0.0134	0.0058	0.022	0.0035	0.001
12	rs3782181	88953561	1.2	2.34303029304016e-05	0.81	0.49521423796015	0.0560350513099905	0.25635159060674	0.0011	0.0023	0.0176	0.1675	0.0044	0.1644	0.2125	0.007	0.0015	0.0073	0.0044	0.0106	0.0013	0.0048	0.0146	0.1317	0.1779	0.0016	0.0012	0.0057	0.0101	0.0134	0.0058	0.022	0.0035	0.001
12	rs4474514	88953959	1.2	2.34303029304016e-05	0.82	0.448736318624531	0.0618199828502162	0.232255797695451	0.0011	0.0023	0.0176	0.1675	0.0043	0.1642	0.2123	0.007	0.0015	0.0079	0.0046	0.0106	0.0013	0.0049	0.0145	0.1316	0.1776	0.0016	0.0011	0.0057	0.0102	0.0135	0.0059	0.022	0.0035	0.001
12	rs117195291	88959000	1.2	2.34303029304016e-05	0.82	0.448736318624531	0.0634022995205393	0.235777369120738	0.0011	0.0023	0.0176	0.1675	0.0043	0.1642	0.2123	0.007	0.0015	0.0079	0.0046	0.0106	0.0013	0.0049	0.0145	0.1316	0.1776	0.0016	0.0011	0.0057	0.0101	0.0135	0.0059	0.022	0.0035	0.001
12	rs7962739	88977348	1.2	2.34303029304016e-05	0.83	0.405269641990714	0.061725503581121	0.229079194451356	0.0012	0.0023	0.0176	0.1675	0.0043	0.1641	0.2124	0.007	0.0015	0.0079	0.0046	0.0106	0.0014	0.005	0.0145	0.1313	0.1775	0.0016	0.0012	0.0057	0.0101	0.0135	0.0059	0.022	0.0035	0.001
12	rs117166953	88990141	1.2	2.34303029304016e-05	0.83	0.405269641990714	0.0503584828490156	0.221470341512069	0.0014	0.0024	0.0177	0.1675	0.0043	0.1639	0.2125	0.0072	0.0016	0.0079	0.0046	0.0106	0.0015	0.005	0.0146	0.131	0.1774	0.0017	0.0012	0.0056	0.01	0.0135	0.0059	0.0219	0.0036	0.001
12	rs1492355	89013142	1.2	2.34303029304016e-05	0.83	0.405269641990714	0.044534248564268	0.21255813402868	0.0016	0.0024	0.0177	0.1675	0.0043	0.1638	0.2125	0.0073	0.0016	0.0079	0.0046	0.0106	0.0015	0.005	0.0146	0.1307	0.1772	0.0017	0.0012	0.0056	0.0099	0.0134	0.0059	0.0219	0.0036	0.001
12	rs74452899	89024239	1.19	3.60911576942917e-05	0.83	0.405269641990714	0.0434062653983133	0.200516520419865	0.002	0.0024	0.0175	0.1674	0.0043	0.1639	0.2123	0.0074	0.0017	0.0079	0.0046	0.0108	0.0017	0.0051	0.0152	0.1299	0.1767	0.0017	0.0016	0.0053	0.0098	0.0135	0.0059	0.0215	0.0039	0.0012
12	rs76060892	89028396	1.19	3.60911576942917e-05	0.83	0.405269641990714	0.0429605876932158	0.188200686942018	0.002	0.0024	0.0175	0.1674	0.0043	0.1639	0.2123	0.0074	0.0017	0.0079	0.0046	0.0108	0.0017	0.0052	0.0152	0.1298	0.1766	0.0017	0.0016	0.0053	0.0098	0.0135	0.0059	0.0215	0.0039	0.0012
12	rs4073022	89037372	1.19	3.60911576942917e-05	0.83	0.405269641990714	0.0487115935072052	0.179164834360475	0.0021	0.0025	0.0175	0.1675	0.0037	0.1639	0.2125	0.0074	0.0017	0.0079	0.0045	0.0108	0.0017	0.0052	0.0153	0.1299	0.1768	0.0017	0.0017	0.0053	0.0098	0.0135	0.0059	0.0215	0.0039	0.0012
12	rs79333238	89039239	1.19	3.60911576942917e-05	0.83	0.405269641990714	0.0481334925501779	0.18300418311591	0.0021	0.0025	0.0175	0.1672	0.0039	0.1639	0.2125	0.0074	0.0017	0.0079	0.0045	0.0108	0.0017	0.0052	0.0153	0.13	0.1768	0.0017	0.0017	0.0053	0.0098	0.0135	0.0059	0.0215	0.0039	0.0012
12	rs76286390	89054554	1.19	3.60911576942917e-05	0.83	0.405269641990714	0.0528388433686223	0.187893636225069	0.0021	0.0025	0.0175	0.1668	0.0037	0.1638	0.2127	0.0074	0.0017	0.0079	0.0046	0.0109	0.0018	0.0053	0.0153	0.1301	0.1765	0.0017	0.0018	0.0053	0.0098	0.0135	0.006	0.0215	0.0039	0.0012
12	rs7311971	89056559	1.19	3.60911576942917e-05	0.83	0.405269641990714	0.0533171405871914	0.17685467971828	0.0021	0.0025	0.0175	0.1667	0.0037	0.1638	0.2127	0.0074	0.0017	0.0079	0.0046	0.0109	0.0018	0.0053	0.0154	0.1301	0.1764	0.0017	0.0018	0.0053	0.0098	0.0136	0.006	0.0215	0.004	0.0012
12	rs67578027	89084609	1.19	3.60911576942917e-05	0.82	0.448736318624531	0.0494245096223354	0.155964265666792	0.0021	0.0026	0.0175	0.1658	0.0038	0.1635	0.2132	0.0075	0.0018	0.008	0.0046	0.011	0.002	0.0054	0.0154	0.1299	0.1757	0.0017	0.0019	0.0053	0.0099	0.0137	0.006	0.0215	0.0041	0.0012
12	rs117081882	89117300	1.19	3.60911576942917e-05	0.82	0.448736318624531	0.0476711891349972	0.154528282011522	0.0021	0.0026	0.0175	0.1657	0.0038	0.1638	0.2132	0.0075	0.0018	0.008	0.0046	0.011	0.002	0.0054	0.0151	0.1299	0.1757	0.0017	0.0019	0.0053	0.0099	0.0137	0.0061	0.0215	0.0041	0.0012
12	rs117736306	89118925	1.19	3.60911576942917e-05	0.82	0.448736318624531	0.0475441882165282	0.156060166133246	0.0021	0.0026	0.0175	0.1658	0.0038	0.1637	0.2134	0.0075	0.0018	0.008	0.0046	0.011	0.002	0.0054	0.0151	0.1299	0.1757	0.0017	0.0019	0.0053	0.0099	0.0137	0.0061	0.0214	0.0041	0.0012
12	rs1031819	89128639	1.19	3.60911576942917e-05	0.81	0.49521423796015	0.0475441882165282	0.155197818379326	0.0021	0.0026	0.0175	0.1658	0.0038	0.1637	0.2134	0.0075	0.0018	0.008	0.0046	0.011	0.002	0.0054	0.0151	0.1299	0.1757	0.0017	0.0019	0.0053	0.0099	0.0137	0.0061	0.0214	0.0041	0.0012
12	rs7307043	89142861	1.19	3.60911576942917e-05	0.82	0.448736318624531	0.0495875123749139	0.151575649842152	0.0022	0.0027	0.0174	0.166	0.0038	0.1637	0.2134	0.0075	0.0018	0.008	0.0046	0.011	0.0021	0.0054	0.0148	0.1299	0.1754	0.0017	0.0019	0.0053	0.0099	0.0136	0.0061	0.0214	0.0041	0.0012
12	rs73199489	89143406	1.19	3.60911576942917e-05	0.82	0.448736318624531	0.0512708858442064	0.153287601628678	0.0022	0.0027	0.0174	0.166	0.0038	0.1637	0.2134	0.0075	0.0018	0.008	0.0046	0.011	0.0021	0.0054	0.0148	0.1299	0.1754	0.0017	0.0019	0.0053	0.0099	0.0136	0.0061	0.0214	0.0041	0.0012
12	rs10083187	89150206	1.19	3.60911576942917e-05	0.82	0.448736318624531	0.0614238106760908	0.259302461967339	0.0025	0.0028	0.0174	0.1648	0.0039	0.1646	0.2137	0.0076	0.0024	0.0081	0.0045	0.0111	0.0023	0.0052	0.0144	0.1295	0.1744	0.0018	0.0023	0.0052	0.0104	0.0135	0.0057	0.0215	0.0044	0.0014
12	rs12300733	89153116	1.19	3.60911576942917e-05	0.82	0.448736318624531	0.0647963169565795	0.273519860103725	0.0025	0.0028	0.0174	0.1645	0.004	0.1647	0.2139	0.0076	0.0024	0.0081	0.0045	0.0111	0.0023	0.0052	0.0144	0.1296	0.1743	0.0018	0.0023	0.0052	0.0104	0.0135	0.0057	0.0214	0.0044	0.0014
12	rs73199497	89165954	1.19	3.60911576942917e-05	0.82	0.448736318624531	0.0560350513099905	0.245884239650522	0.0025	0.0028	0.0174	0.1631	0.004	0.1653	0.2147	0.0076	0.0024	0.0081	0.0045	0.0111	0.0023	0.0052	0.0144	0.1298	0.1739	0.0018	0.0024	0.0052	0.0105	0.0134	0.0057	0.0211	0.0045	0.0014
12	rs11105049	89170043	1.19	3.60911576942917e-05	0.81	0.49521423796015	0.0584968097555229	0.256691534048033	0.0025	0.0028	0.0174	0.1627	0.004	0.1655	0.2153	0.0076	0.0024	0.0081	0.0045	0.0111	0.0023	0.0052	0.0144	0.1299	0.1737	0.0018	0.0024	0.0052	0.0105	0.0134	0.0057	0.021	0.0042	0.0014
12	rs1828605	89181888	1.19	3.60911576942917e-05	0.81	0.49521423796015	0.062293810913501	0.26592313197006	0.0025	0.0028	0.0174	0.1621	0.004	0.1658	0.216	0.0076	0.0024	0.0081	0.0045	0.0111	0.0023	0.0052	0.0144	0.1301	0.1736	0.0019	0.0025	0.0052	0.0106	0.0134	0.0057	0.0208	0.0039	0.0014
12	rs17349729	89202632	1.19	3.60911576942917e-05	0.81	0.49521423796015	0.0689360414808489	0.291852805246618	0.0025	0.0028	0.0174	0.1619	0.004	0.1658	0.216	0.0076	0.0024	0.0081	0.0045	0.0112	0.0024	0.0052	0.0143	0.13	0.1735	0.0019	0.0025	0.0052	0.0106	0.0134	0.0057	0.0208	0.0039	0.0014
12	rs17349855	89206224	1.19	3.60911576942917e-05	0.81	0.49521423796015	0.0684295900569572	0.298835134575165	0.0025	0.0028	0.0174	0.1619	0.004	0.1658	0.216	0.0076	0.0024	0.0081	0.0045	0.0112	0.0024	0.0052	0.0143	0.13	0.1735	0.0019	0.0025	0.0052	0.0106	0.0134	0.0057	0.0208	0.0039	0.0014
12	rs73211043	89213615	1.19	3.60911576942917e-05	0.81	0.49521423796015	0.0692614505538511	0.291027713771247	0.0025	0.0029	0.0174	0.1618	0.004	0.1659	0.216	0.0076	0.0024	0.0081	0.0045	0.0112	0.0024	0.0052	0.0143	0.13	0.1735	0.0019	0.0026	0.0052	0.0107	0.0134	0.0056	0.0208	0.0039	0.0015
12	rs57406257	89239190	1.19	3.60911576942917e-05	0.82	0.448736318624531	0.0793370728142618	0.333245919667993	0.0027	0.003	0.0173	0.1609	0.004	0.1661	0.2161	0.0077	0.0025	0.008	0.0045	0.0113	0.0026	0.0051	0.0142	0.1299	0.1732	0.0019	0.0029	0.0052	0.011	0.0134	0.0056	0.0206	0.0039	0.0016
12	rs1512416	89253275	1.19	3.60911576942917e-05	0.83	0.405269641990714	0.0822624043847612	0.339272138323189	0.0027	0.003	0.0173	0.1608	0.004	0.166	0.2163	0.0077	0.0025	0.008	0.0045	0.0113	0.0026	0.0051	0.0142	0.1299	0.1732	0.0018	0.0029	0.0052	0.011	0.0134	0.0056	0.0206	0.0039	0.0017
12	rs61924880	89255685	1.19	3.60911576942917e-05	0.83	0.405269641990714	0.0833597266380203	0.341493703791525	0.0027	0.003	0.0173	0.1608	0.004	0.166	0.2164	0.0077	0.0025	0.008	0.0045	0.0113	0.0026	0.0051	0.0142	0.1299	0.1732	0.0018	0.0029	0.0052	0.011	0.0133	0.0056	0.0206	0.0039	0.0017
12	rs61924881	89256169	1.19	3.60911576942917e-05	0.83	0.405269641990714	0.0836815314697582	0.34483389775437	0.0027	0.003	0.0173	0.1607	0.004	0.166	0.2164	0.0077	0.0025	0.008	0.0045	0.0113	0.0026	0.0051	0.0142	0.1299	0.1732	0.0018	0.0029	0.0052	0.011	0.0133	0.0056	0.0206	0.0039	0.0017
12	rs17350615	89259060	1.19	3.60911576942917e-05	0.83	0.405269641990714	0.0852558634117956	0.331774910618468	0.0027	0.003	0.0173	0.1607	0.004	0.166	0.2165	0.0077	0.0025	0.008	0.0045	0.0113	0.0026	0.0051	0.0142	0.1298	0.1732	0.0018	0.0029	0.0052	0.011	0.0133	0.0056	0.0206	0.0039	0.0017
12	rs7955115	89260214	1.19	3.60911576942917e-05	0.83	0.405269641990714	0.0858393726433964	0.316928604656389	0.0027	0.003	0.0173	0.1606	0.004	0.166	0.2165	0.0077	0.0025	0.008	0.0045	0.0113	0.0026	0.0051	0.0142	0.1298	0.1732	0.0018	0.0029	0.0052	0.011	0.0133	0.0056	0.0206	0.0039	0.0017
12	rs73200571	89262245	1.19	3.60911576942917e-05	0.84	0.364737902801441	0.0895138591144436	0.353786640391894	0.0027	0.003	0.0172	0.1606	0.004	0.1659	0.2165	0.0077	0.0025	0.008	0.0045	0.0114	0.0026	0.0051	0.0142	0.1298	0.1734	0.0018	0.0029	0.0051	0.0111	0.0133	0.0056	0.0205	0.0038	0.0017
12	rs78308217	89276713	1.19	3.60911576942917e-05	0.84	0.364737902801441	0.090817025012544	0.370115845543737	0.0028	0.003	0.0172	0.1605	0.0039	0.1656	0.2165	0.0077	0.0026	0.0079	0.0045	0.0115	0.0026	0.005	0.0141	0.1298	0.1736	0.0018	0.003	0.0051	0.0113	0.0133	0.0056	0.0204	0.0038	0.0019
12	rs198642	89310316	1.19	3.60911576942917e-05	0.84	0.364737902801441	0.0886278284904079	0.293741383962787	0.0028	0.003	0.0172	0.1597	0.004	0.1654	0.2165	0.0078	0.0028	0.0079	0.0046	0.0116	0.0026	0.005	0.0142	0.1297	0.1737	0.0018	0.003	0.0051	0.0114	0.0133	0.0056	0.0205	0.0039	0.0021
12	rs1860607	89317342	1.19	3.60911576942917e-05	0.84	0.364737902801441	0.0998110721656976	0.311503401974444	0.0028	0.003	0.0173	0.1594	0.0039	0.165	0.2167	0.0078	0.0029	0.0079	0.0046	0.0113	0.0026	0.005	0.0142	0.1298	0.1739	0.0019	0.0031	0.0051	0.0115	0.0132	0.0058	0.0203	0.0039	0.0022
12	rs12821256	89328335	1.19	3.60911576942917e-05	0.84	0.364737902801441	0.153915684367173	0.390751785231909	0.003	0.0031	0.0172	0.1588	0.0037	0.164	0.2168	0.0081	0.0034	0.0077	0.0046	0.0116	0.0026	0.005	0.0139	0.1299	0.174	0.0022	0.0032	0.0051	0.0118	0.0129	0.0059	0.0199	0.0039	0.0025
12	rs661114	89337963	1.19	3.60911576942917e-05	0.84	0.364737902801441	0.187970218403961	0.31874315921305	0.0031	0.0031	0.0172	0.1584	0.0037	0.1634	0.2168	0.0082	0.0038	0.0076	0.0046	0.0116	0.0026	0.005	0.0138	0.13	0.174	0.0024	0.0033	0.0051	0.0121	0.0128	0.0061	0.0196	0.0039	0.0027
12	rs118172870	89340821	1.18	5.49978334480842e-05	0.84	0.364737902801441	0.250826372663208	0.445517550678856	0.0032	0.0032	0.0173	0.1582	0.0038	0.1626	0.2164	0.0084	0.0039	0.0076	0.0046	0.0116	0.0026	0.0051	0.0137	0.1295	0.1743	0.0025	0.0034	0.0051	0.0125	0.0127	0.0062	0.0198	0.0039	0.0028
12	rs80093764	89346674	1.18	5.49978334480842e-05	0.84	0.364737902801441	0.267478253528714	0.456859467158725	0.0033	0.0032	0.0173	0.1581	0.0038	0.1622	0.2161	0.0085	0.0039	0.0076	0.0047	0.0115	0.0026	0.0051	0.0137	0.1293	0.1743	0.0025	0.0034	0.0051	0.0127	0.0127	0.0063	0.0199	0.004	0.0029
12	rs764833	89349970	1.18	5.49978334480842e-05	0.84	0.364737902801441	0.263646717773697	0.451512714193527	0.0033	0.0032	0.0173	0.1581	0.0038	0.1621	0.2161	0.0086	0.0039	0.0076	0.0047	0.0115	0.0026	0.0052	0.0137	0.1293	0.1744	0.0026	0.0034	0.0051	0.0127	0.0127	0.0063	0.0199	0.004	0.0029
12	rs2058343	89366763	1.18	5.49978334480842e-05	0.84	0.364737902801441	0.291766452039459	0.471107793464998	0.0034	0.0033	0.0174	0.1575	0.0038	0.1616	0.2153	0.0088	0.004	0.0077	0.0049	0.0118	0.0026	0.0053	0.0138	0.1286	0.1742	0.0027	0.0034	0.0051	0.0132	0.0126	0.0064	0.0203	0.0041	0.003
12	rs117232634	89378975	1.18	5.49978334480842e-05	0.84	0.364737902801441	0.305857819897889	0.521987741328566	0.0034	0.0033	0.0173	0.1575	0.0038	0.1614	0.2152	0.0088	0.0041	0.0077	0.0049	0.0118	0.0027	0.0053	0.0138	0.1286	0.1742	0.0027	0.0035	0.0051	0.0132	0.0126	0.0064	0.0203	0.0041	0.0031
12	rs11105130	89380323	1.18	5.49978334480842e-05	0.84	0.364737902801441	0.309807124861726	0.528509301211214	0.0034	0.0033	0.0173	0.1575	0.0038	0.1614	0.2152	0.0088	0.0041	0.0077	0.0049	0.0118	0.0027	0.0053	0.0138	0.1287	0.1742	0.0028	0.0035	0.0051	0.0132	0.0126	0.0064	0.0203	0.0041	0.0031
12	rs73202666	89380979	1.18	5.49978334480842e-05	0.84	0.364737902801441	0.322776236233299	0.54301136817951	0.0034	0.0033	0.0173	0.1575	0.0038	0.1614	0.2153	0.0088	0.0041	0.0077	0.0049	0.0118	0.0027	0.0053	0.0137	0.1286	0.1743	0.0028	0.0035	0.005	0.0131	0.0126	0.0064	0.0203	0.0041	0.0031
12	rs10858811	89381894	1.18	5.49978334480842e-05	0.84	0.364737902801441	0.329595668261993	0.5508602712543	0.0034	0.0034	0.0173	0.1575	0.0038	0.1613	0.2152	0.0088	0.0042	0.0077	0.0049	0.0118	0.0027	0.0053	0.0137	0.1286	0.1742	0.0029	0.0035	0.005	0.0131	0.0126	0.0064	0.0203	0.0041	0.0031
12	rs11105136	89406493	1.17	8.29133706390877e-05	0.84	0.364737902801441	0.417167128747933	0.621691361537928	0.0033	0.0032	0.0175	0.1582	0.0038	0.1593	0.214	0.0089	0.0045	0.0078	0.0048	0.0116	0.0029	0.005	0.0139	0.1288	0.1762	0.0029	0.0035	0.0049	0.0138	0.0124	0.0068	0.0197	0.0038	0.0034
12	rs12367885	89418042	1.16	0.000123666293730272	0.84	0.364737902801441	0.451482822382486	0.525454132317607	0.0029	0.0036	0.0173	0.1593	0.0038	0.1577	0.213	0.0092	0.0046	0.0079	0.0045	0.0112	0.0025	0.0048	0.0139	0.1293	0.1787	0.0031	0.0026	0.0048	0.0147	0.0122	0.0072	0.019	0.0038	0.0033
12	rs117488756	89423604	1.16	0.000123666293730272	0.84	0.364737902801441	0.451602846521628	0.526564590163314	0.0029	0.0036	0.0173	0.1593	0.0038	0.1577	0.213	0.0092	0.0046	0.0079	0.0045	0.0112	0.0025	0.0048	0.0139	0.1293	0.1787	0.0031	0.0026	0.0048	0.0147	0.0122	0.0072	0.019	0.0038	0.0033
12	rs111598255	89427685	1.16	0.000123666293730272	0.84	0.364737902801441	0.451542832494788	0.529899476432986	0.0029	0.0036	0.0173	0.1593	0.0038	0.1577	0.2129	0.0092	0.0046	0.0079	0.0045	0.0112	0.0025	0.0048	0.0139	0.1293	0.1787	0.0031	0.0026	0.0048	0.0147	0.0122	0.0072	0.019	0.0038	0.0033
12	rs79420168	89432997	1.16	0.000123666293730272	0.84	0.364737902801441	0.451602846521628	0.535608696136797	0.0029	0.0036	0.0173	0.1594	0.0038	0.1577	0.2129	0.0092	0.0046	0.0079	0.0045	0.0112	0.0025	0.0048	0.0139	0.1293	0.1787	0.0031	0.0026	0.0048	0.0147	0.0122	0.0072	0.019	0.0038	0.0033
12	rs76235268	89435022	1.16	0.000123666293730272	0.84	0.364737902801441	0.452383385040706	0.535887583875127	0.0029	0.0036	0.0173	0.1594	0.0038	0.1577	0.2129	0.0092	0.0046	0.0079	0.0045	0.0112	0.0025	0.0048	0.0139	0.1293	0.1787	0.0031	0.0026	0.0048	0.0147	0.0122	0.0072	0.019	0.0038	0.0033
12	rs78814805	89438342	1.16	0.000123666293730272	0.84	0.364737902801441	0.452563603233581	0.536445467586196	0.0029	0.0036	0.0173	0.1594	0.0038	0.1577	0.2129	0.0092	0.0046	0.0079	0.0045	0.0112	0.0025	0.0048	0.0139	0.1293	0.1787	0.0031	0.0026	0.0048	0.0147	0.0122	0.0072	0.019	0.0038	0.0033
12	rs11105158	89442267	1.16	0.000123666293730272	0.84	0.364737902801441	0.45611504648699	0.54301136817951	0.0029	0.0036	0.0173	0.1594	0.0038	0.1576	0.2129	0.0092	0.0046	0.0079	0.0045	0.0111	0.0025	0.0048	0.0139	0.1293	0.1788	0.0031	0.0026	0.0048	0.0148	0.0122	0.0072	0.019	0.0038	0.0033
12	rs28495005	89449702	1.11	0.000778381611609796	0.85	0.32706018639722	0.826405894025199	0.685445288754673	0.0033	0.004	0.0167	0.161	0.0037	0.155	0.2096	0.0097	0.005	0.0083	0.0035	0.0099	0.0029	0.0045	0.014	0.13	0.1821	0.0036	0.0028	0.0049	0.0163	0.0119	0.0077	0.0171	0.0039	0.0034
12	rs61924949	89458133	1.1	0.0010896622134029	0.85	0.32706018639722	0.842000116175448	0.608138515335024	0.0033	0.004	0.0167	0.161	0.0037	0.1548	0.2096	0.0097	0.005	0.0083	0.0035	0.0099	0.0029	0.0045	0.014	0.1301	0.1823	0.0036	0.0028	0.0049	0.0164	0.0119	0.0078	0.0171	0.004	0.0034
12	rs74490964	89458555	1.1	0.0010896622134029	0.85	0.32706018639722	0.842639259031451	0.607275843979144	0.0033	0.004	0.0167	0.161	0.0037	0.1548	0.2096	0.0097	0.005	0.0083	0.0035	0.0099	0.0029	0.0045	0.014	0.1301	0.1823	0.0036	0.0028	0.0049	0.0164	0.0119	0.0078	0.0171	0.004	0.0034
12	rs78090938	89460367	1.1	0.0010896622134029	0.86	0.29215087580064	0.84623828955415	0.5619797142205	0.0033	0.004	0.0167	0.161	0.0037	0.1548	0.2096	0.0097	0.005	0.0083	0.0035	0.0099	0.0029	0.0045	0.0139	0.1302	0.1823	0.0036	0.0029	0.0049	0.0164	0.0119	0.0078	0.017	0.004	0.0034
12	rs117804681	89460898	1.1	0.0010896622134029	0.86	0.29215087580064	0.844717901379134	0.571594166738508	0.0033	0.004	0.0167	0.161	0.0037	0.1548	0.2096	0.0097	0.005	0.0083	0.0035	0.0099	0.0029	0.0045	0.0139	0.1302	0.1823	0.0036	0.0029	0.0049	0.0164	0.0119	0.0078	0.017	0.004	0.0034
12	rs1519956	89468283	1.1	0.0010896622134029	0.86	0.29215087580064	0.850084456078386	0.518250518041954	0.0033	0.004	0.0167	0.161	0.0037	0.1548	0.2096	0.0097	0.005	0.0083	0.0035	0.0099	0.0029	0.0045	0.0139	0.1303	0.1823	0.0036	0.0029	0.0049	0.0164	0.0119	0.0078	0.017	0.004	0.0034
12	rs12820818	89470891	1.1	0.0010896622134029	0.86	0.29215087580064	0.85369697618233	0.505842229040034	0.0033	0.004	0.0166	0.1611	0.0037	0.1547	0.2096	0.0097	0.005	0.0083	0.0035	0.0099	0.0029	0.0045	0.0139	0.1302	0.1823	0.0037	0.0029	0.0049	0.0164	0.0119	0.0078	0.0171	0.004	0.0034
12	rs75898394	89473065	1.1	0.0010896622134029	0.86	0.29215087580064	0.891732932680333	0.507904988062322	0.0033	0.004	0.0166	0.1611	0.0037	0.1543	0.2096	0.0097	0.0051	0.0083	0.0035	0.0099	0.003	0.0045	0.0139	0.1302	0.1822	0.0037	0.0029	0.0049	0.0165	0.0119	0.0078	0.0172	0.004	0.0035
12	rs73206340	89474353	1.1	0.0010896622134029	0.86	0.29215087580064	0.892469667858118	0.512588432402368	0.0033	0.004	0.0166	0.1613	0.0037	0.1543	0.2096	0.0097	0.0051	0.0083	0.0035	0.0099	0.003	0.0045	0.0138	0.1302	0.1822	0.0037	0.0029	0.0049	0.0165	0.0119	0.0078	0.0173	0.004	0.0035
12	rs11105170	89475577	1.1	0.0010896622134029	0.87	0.259919603286658	0.896403239903104	0.50707962899475	0.0033	0.004	0.0166	0.1615	0.0037	0.1542	0.2096	0.0097	0.0051	0.0083	0.0035	0.0099	0.003	0.0045	0.0138	0.1302	0.1822	0.0038	0.0029	0.0049	0.0165	0.0118	0.0078	0.0173	0.0039	0.0035
12	rs17351824	89479920	1.1	0.0010896622134029	0.86	0.29215087580064	0.882912093140523	0.510796419709572	0.0033	0.0041	0.0166	0.1615	0.0037	0.1543	0.2096	0.0097	0.0051	0.0083	0.0035	0.0099	0.003	0.0045	0.0138	0.1301	0.1821	0.0038	0.0029	0.005	0.0164	0.0118	0.0078	0.0173	0.004	0.0035
12	rs75299556	89481131	1.1	0.0010896622134029	0.86	0.29215087580064	0.873316806529912	0.503781602774668	0.0033	0.0041	0.0166	0.1616	0.0038	0.1543	0.2096	0.0096	0.0051	0.0083	0.0035	0.0099	0.003	0.0045	0.0138	0.1301	0.182	0.0038	0.0029	0.005	0.0164	0.0118	0.0078	0.0173	0.004	0.0035
12	rs77412208	89483064	1.1	0.0010896622134029	0.86	0.29215087580064	0.861828764519918	0.474620041551725	0.0033	0.0041	0.0166	0.1616	0.0038	0.1543	0.2096	0.0096	0.0051	0.0083	0.0035	0.0099	0.003	0.0045	0.0138	0.1301	0.1819	0.0037	0.0029	0.005	0.0164	0.0118	0.0078	0.0172	0.004	0.0035
12	rs12582424	89488771	1.1	0.0010896622134029	0.87	0.259919603286658	0.845758041111149	0.432403595239717	0.0033	0.0041	0.0166	0.1613	0.0038	0.1544	0.2099	0.0096	0.0051	0.0083	0.0036	0.0099	0.003	0.0046	0.0138	0.1302	0.1815	0.0037	0.0029	0.005	0.0165	0.0118	0.0079	0.0172	0.004	0.0035
12	rs117696881	89496440	1.09	0.00150970494756269	0.87	0.259919603286658	0.757259016854387	0.46302863424001	0.0034	0.0041	0.0166	0.1618	0.0038	0.1547	0.2107	0.0096	0.005	0.0079	0.0037	0.0095	0.0029	0.0046	0.0133	0.1299	0.1809	0.0038	0.0027	0.0054	0.0164	0.0116	0.0082	0.0176	0.0041	0.0035
12	rs17583694	89497583	1.09	0.00150970494756269	0.87	0.259919603286658	0.752230493382587	0.438219116042569	0.0033	0.0041	0.0166	0.1619	0.0038	0.1548	0.2109	0.0096	0.005	0.0077	0.0037	0.0093	0.0028	0.0046	0.0132	0.1299	0.1807	0.0038	0.0027	0.0055	0.0164	0.0115	0.0083	0.0177	0.0041	0.0035
12	rs939283	89497841	1.09	0.00150970494756269	0.87	0.259919603286658	0.751241757714028	0.43874882775966	0.0033	0.0041	0.0166	0.162	0.0038	0.1548	0.211	0.0096	0.005	0.0077	0.0037	0.0093	0.0028	0.0046	0.0132	0.1299	0.1807	0.0038	0.0027	0.0055	0.0163	0.0115	0.0083	0.0177	0.0041	0.0035
12	rs11833629	89506544	1.09	0.00150970494756269	0.87	0.259919603286658	0.763603570250932	0.368599807557686	0.0032	0.0041	0.0167	0.1624	0.0039	0.155	0.2118	0.0096	0.0049	0.0073	0.0037	0.0092	0.0027	0.0045	0.0132	0.1296	0.18	0.0037	0.0024	0.0058	0.0163	0.0115	0.0086	0.0182	0.0041	0.0035
12	rs11105179	89513020	1.09	0.00150970494756269	0.87	0.259919603286658	0.770124958083015	0.354910348811381	0.0032	0.004	0.0167	0.1624	0.0039	0.1551	0.2118	0.0096	0.0049	0.0073	0.0037	0.0091	0.0027	0.0045	0.0132	0.1296	0.1799	0.0037	0.0024	0.0059	0.0163	0.0115	0.0086	0.0182	0.0041	0.0035
12	rs35388619	89520000	1.08	0.00207027589860488	0.87	0.259919603286658	0.782233823775607	0.349675121601528	0.0032	0.004	0.0167	0.1624	0.0039	0.1551	0.2118	0.0096	0.0049	0.0072	0.0037	0.0091	0.0027	0.0045	0.0132	0.1297	0.1799	0.0037	0.0024	0.0059	0.0164	0.0115	0.0086	0.0183	0.0041	0.0035
12	rs1983374	89525052	1.08	0.00207027589860488	0.87	0.259919603286658	0.834983212911918	0.328349957995155	0.0031	0.004	0.0169	0.1627	0.0038	0.155	0.2119	0.0096	0.0049	0.0072	0.0036	0.0091	0.0027	0.0046	0.0132	0.1296	0.1798	0.0037	0.0022	0.006	0.0165	0.0115	0.0086	0.0183	0.004	0.0035
12	rs1401881	89526446	1.08	0.00207027589860488	0.87	0.259919603286658	0.845197898088321	0.329083001416643	0.0031	0.004	0.0169	0.1626	0.0038	0.1549	0.2121	0.0096	0.0049	0.0072	0.0036	0.0091	0.0027	0.0046	0.0132	0.1296	0.1797	0.0037	0.0022	0.006	0.0165	0.0115	0.0086	0.0183	0.004	0.0035
12	rs1401879	89529611	1.08	0.00207027589860488	0.87	0.259919603286658	0.844397968141465	0.327373311571204	0.0031	0.004	0.0169	0.1627	0.0038	0.1546	0.2121	0.0096	0.0049	0.0071	0.0036	0.0091	0.0027	0.0046	0.0133	0.1297	0.1797	0.0037	0.0022	0.006	0.0165	0.0116	0.0086	0.0183	0.004	0.0035
12	rs78248428	89529787	1.08	0.00207027589860488	0.87	0.259919603286658	0.843678307264161	0.32773945413176	0.0031	0.004	0.0169	0.1627	0.0038	0.1546	0.2121	0.0096	0.0049	0.0071	0.0036	0.0091	0.0027	0.0046	0.0133	0.1297	0.1797	0.0037	0.0022	0.006	0.0165	0.0116	0.0086	0.0183	0.004	0.0035
12	rs73206397	89530122	1.08	0.00207027589860488	0.87	0.259919603286658	0.84343847844202	0.327373311571204	0.0031	0.004	0.0169	0.1627	0.0038	0.1546	0.2121	0.0096	0.0049	0.0071	0.0036	0.0091	0.0027	0.0046	0.0133	0.1297	0.1797	0.0037	0.0022	0.006	0.0165	0.0116	0.0086	0.0183	0.004	0.0035
12	rs113955527	89538268	1.08	0.00207027589860488	0.87	0.259919603286658	0.829816395452736	0.327373311571204	0.0031	0.004	0.0169	0.1628	0.0038	0.1546	0.2121	0.0096	0.0049	0.0071	0.0036	0.0091	0.0027	0.0046	0.0132	0.1296	0.1798	0.0037	0.0022	0.006	0.0165	0.0116	0.0086	0.0183	0.004	0.0035
12	rs34503231	89560954	1.08	0.00207027589860488	0.87	0.259919603286658	0.818576714074742	0.32773945413176	0.0031	0.004	0.017	0.163	0.0038	0.1545	0.212	0.0096	0.0048	0.0071	0.0035	0.009	0.0027	0.0046	0.0132	0.1295	0.1799	0.0037	0.0022	0.0061	0.0165	0.0115	0.0086	0.0184	0.004	0.0035
12	rs118025423	89567672	1.08	0.00207027589860488	0.85	0.32706018639722	0.80309284518723	0.328594252649366	0.0031	0.004	0.017	0.163	0.0038	0.1544	0.212	0.0096	0.0048	0.0071	0.0035	0.009	0.0027	0.0046	0.0132	0.1295	0.1799	0.0037	0.0022	0.0061	0.0165	0.0115	0.0086	0.0184	0.004	0.0035
12	rs17456670	89578214	1.08	0.00207027589860488	0.85	0.32706018639722	0.804580660710273	0.331529927061795	0.0031	0.004	0.017	0.163	0.0038	0.1543	0.2118	0.0096	0.0049	0.007	0.0035	0.009	0.0027	0.0046	0.0132	0.1294	0.18	0.0037	0.0022	0.0062	0.0166	0.0115	0.0087	0.0184	0.004	0.0035
12	rs11105200	89586888	1.08	0.00207027589860488	0.85	0.32706018639722	0.796529388680986	0.331040118445751	0.0031	0.004	0.0171	0.1631	0.0038	0.154	0.2117	0.0096	0.0049	0.0071	0.0036	0.009	0.0027	0.0047	0.0132	0.1293	0.1801	0.0037	0.0022	0.0063	0.0167	0.0115	0.0087	0.0184	0.004	0.0035
12	rs17456880	89599202	1.08	0.00207027589860488	0.85	0.32706018639722	0.776053429716797	0.329205221808356	0.0032	0.0041	0.0171	0.1631	0.0039	0.1537	0.2116	0.0095	0.0049	0.0071	0.0037	0.0089	0.0028	0.0047	0.0132	0.1293	0.1799	0.0036	0.0022	0.0064	0.0167	0.0115	0.0087	0.0185	0.0041	0.0035
12	rs17456901	89599877	1.08	0.00207027589860488	0.85	0.32706018639722	0.773587244884428	0.32457021025681	0.0032	0.0041	0.0171	0.1631	0.0039	0.1536	0.2115	0.0095	0.0049	0.0071	0.0037	0.0089	0.0028	0.0048	0.0132	0.1292	0.18	0.0036	0.0022	0.0064	0.0168	0.0115	0.0087	0.0185	0.0041	0.0035
12	rs118123249	89599951	1.08	0.00207027589860488	0.85	0.32706018639722	0.770739981077493	0.32590994164905	0.0032	0.0041	0.0171	0.1631	0.0039	0.1536	0.2115	0.0095	0.0049	0.0071	0.0037	0.0089	0.0028	0.0048	0.0132	0.1292	0.18	0.0036	0.0022	0.0064	0.0168	0.0115	0.0087	0.0185	0.0041	0.0035
12	rs77718547	89600494	1.08	0.00207027589860488	0.85	0.32706018639722	0.763833324668185	0.329327455472933	0.0032	0.0041	0.017	0.1634	0.0039	0.1535	0.2115	0.0095	0.0049	0.0071	0.0037	0.0089	0.0028	0.0048	0.0131	0.1292	0.18	0.0036	0.0022	0.0064	0.0168	0.0115	0.0087	0.0184	0.0041	0.0035
12	rs117454447	89602009	1.08	0.00207027589860488	0.85	0.32706018639722	0.770586205265532	0.332019946970045	0.0032	0.0041	0.017	0.1634	0.0039	0.1534	0.2115	0.0095	0.0049	0.0071	0.0037	0.0089	0.0028	0.0048	0.0131	0.1292	0.1799	0.0036	0.0022	0.0064	0.0168	0.0115	0.0087	0.0184	0.0041	0.0036
12	rs2407886	89620829	1.08	0.00207027589860488	0.85	0.32706018639722	0.781924298124064	0.344090821582801	0.0033	0.0041	0.017	0.1635	0.0039	0.1531	0.2111	0.0096	0.0049	0.0071	0.0037	0.0088	0.0028	0.0047	0.0131	0.1288	0.1804	0.0036	0.0021	0.0066	0.017	0.0115	0.0088	0.0185	0.0041	0.0036
12	rs10506967	89624599	1.08	0.00207027589860488	0.85	0.32706018639722	0.723041909715725	0.355785047937538	0.0032	0.0041	0.017	0.1635	0.0039	0.1531	0.211	0.0097	0.0048	0.0071	0.0037	0.0088	0.0028	0.0047	0.0131	0.1286	0.1803	0.0035	0.0021	0.007	0.0171	0.0114	0.0088	0.0185	0.0041	0.0036
12	rs73208333	89626305	1.08	0.00207027589860488	0.85	0.32706018639722	0.708972799541805	0.364439787967224	0.0032	0.0041	0.017	0.1635	0.0039	0.1531	0.2111	0.0097	0.0048	0.0071	0.0037	0.0088	0.0028	0.0047	0.0131	0.1286	0.1803	0.0035	0.0021	0.007	0.0171	0.0114	0.0088	0.0185	0.0041	0.0036
12	rs61926445	89633662	1.08	0.00207027589860488	0.85	0.32706018639722	0.591670413767678	0.49638112222445	0.0031	0.0044	0.017	0.1634	0.004	0.1533	0.2116	0.0098	0.0046	0.007	0.0037	0.0086	0.0029	0.0046	0.0128	0.1288	0.1802	0.0033	0.002	0.0072	0.0172	0.0112	0.0087	0.0186	0.0041	0.0033
12	rs34697170	89640073	1.08	0.00207027589860488	0.85	0.32706018639722	0.533408339177627	0.397828169227205	0.003	0.0046	0.0171	0.1632	0.0042	0.1534	0.2119	0.0099	0.0045	0.0069	0.0038	0.0084	0.0029	0.0045	0.0126	0.129	0.18	0.0031	0.0019	0.0074	0.0173	0.011	0.0087	0.0186	0.0042	0.0031
12	rs12231535	89642084	1.08	0.00207027589860488	0.85	0.32706018639722	0.527829259314162	0.376832579152721	0.003	0.0046	0.017	0.1632	0.0042	0.1534	0.212	0.01	0.0044	0.0069	0.0038	0.0084	0.0029	0.0045	0.0126	0.129	0.1799	0.0031	0.0019	0.0074	0.0173	0.011	0.0087	0.0187	0.0042	0.0031
12	rs10506969	89647403	1.08	0.00207027589860488	0.85	0.32706018639722	0.585948428723231	0.526564590163314	0.003	0.0047	0.0171	0.1627	0.0042	0.1525	0.2124	0.01	0.0044	0.0069	0.0038	0.0082	0.0029	0.0046	0.0126	0.1288	0.1807	0.0031	0.0018	0.0075	0.0173	0.011	0.0087	0.0188	0.0043	0.0031
12	rs17354345	89647679	1.08	0.00207027589860488	0.85	0.32706018639722	0.591533876422785	0.551562414329416	0.003	0.0047	0.0171	0.1627	0.0042	0.1525	0.2124	0.01	0.0044	0.0069	0.0038	0.0082	0.0029	0.0046	0.0126	0.1288	0.1807	0.0031	0.0018	0.0075	0.0173	0.011	0.0087	0.0188	0.0043	0.0031
12	rs17354450	89651896	1.09	0.00150970494756269	0.85	0.32706018639722	0.667507125989708	0.74770748862046	0.003	0.0046	0.0169	0.1627	0.0042	0.1524	0.2123	0.01	0.0044	0.007	0.0039	0.0082	0.0029	0.0046	0.0125	0.1288	0.1807	0.0031	0.0018	0.0075	0.0174	0.011	0.0087	0.0188	0.0043	0.0031
12	rs117949738	89658491	1.09	0.00150970494756269	0.85	0.32706018639722	0.726709439823134	0.946302614130531	0.003	0.0046	0.0169	0.1628	0.0043	0.1521	0.2123	0.01	0.0044	0.007	0.0039	0.0082	0.0029	0.0046	0.0125	0.129	0.1806	0.003	0.0018	0.0076	0.0174	0.0109	0.0087	0.0188	0.0043	0.0031
12	rs10858840	89662548	1.09	0.00150970494756269	0.85	0.32706018639722	0.731962989054257	0.910189926973653	0.003	0.0046	0.0169	0.1628	0.0043	0.152	0.2123	0.0099	0.0044	0.007	0.0039	0.0082	0.0029	0.0046	0.0124	0.129	0.1806	0.003	0.0018	0.0076	0.0174	0.0109	0.0088	0.0188	0.0043	0.003
12	rs74360671	89662985	1.09	0.00150970494756269	0.85	0.32706018639722	0.744336593350721	0.957872758237826	0.003	0.0046	0.0169	0.1628	0.0043	0.152	0.2123	0.0099	0.0044	0.007	0.0039	0.0082	0.0029	0.0046	0.0124	0.1291	0.1806	0.003	0.0018	0.0076	0.0174	0.0109	0.0088	0.0188	0.0043	0.003
12	rs117820271	89669634	1.09	0.00150970494756269	0.84	0.364737902801441	0.491309746021508	1.36482179491125	0.0028	0.0046	0.018	0.1612	0.0051	0.1503	0.2138	0.0099	0.0038	0.0077	0.0045	0.0092	0.0026	0.005	0.0123	0.129	0.1759	0.0024	0.0019	0.0089	0.0185	0.0107	0.0096	0.0186	0.005	0.0028
12	rs61927575	89671258	1.08	0.00207027589860488	0.84	0.364737902801441	0.483523778913616	1.28451497898031	0.0028	0.0046	0.018	0.1611	0.0051	0.1502	0.2139	0.0099	0.0038	0.0077	0.0045	0.0092	0.0026	0.005	0.0123	0.129	0.1758	0.0024	0.0019	0.0089	0.0186	0.0107	0.0096	0.0186	0.005	0.0028
12	rs922350	89672120	1.08	0.00207027589860488	0.84	0.364737902801441	0.463684176938588	1.29138502682749	0.0028	0.0046	0.0179	0.1611	0.0051	0.1503	0.214	0.0099	0.0038	0.0077	0.0045	0.0092	0.0026	0.005	0.0124	0.129	0.1758	0.0024	0.0018	0.0089	0.0186	0.0106	0.0096	0.0187	0.005	0.0028
12	rs2085997	89674579	1.09	0.00150970494756269	0.89	0.20310604818777	0.480302534696308	1.43175678008556	0.0028	0.0046	0.018	0.161	0.0051	0.1504	0.214	0.0099	0.0038	0.0078	0.0046	0.0092	0.0026	0.005	0.0124	0.1287	0.1758	0.0023	0.0018	0.0091	0.0189	0.0106	0.0096	0.0187	0.0046	0.0028
12	rs73208369	89674727	1.09	0.00150970494756269	0.89	0.20310604818777	0.495068325885286	1.46079734646042	0.0028	0.0046	0.018	0.161	0.0051	0.1504	0.214	0.0099	0.0038	0.0078	0.0046	0.0092	0.0026	0.005	0.0124	0.1287	0.1758	0.0023	0.0018	0.0091	0.0189	0.0106	0.0096	0.0187	0.0046	0.0028
12	rs12318257	89679989	1.07	0.00281021963228862	0.89	0.20310604818777	0.484454920839893	1.67880660443996	0.0028	0.0046	0.0199	0.1589	0.0056	0.151	0.2132	0.0098	0.0035	0.008	0.0051	0.0104	0.0028	0.005	0.0126	0.1279	0.1725	0.0021	0.002	0.01	0.0189	0.0107	0.0101	0.019	0.0048	0.0024
12	rs12318406	89680039	1.07	0.00281021963228862	0.89	0.20310604818777	0.498399877173762	1.70278496814483	0.0028	0.0046	0.0199	0.1589	0.0056	0.151	0.2132	0.0098	0.0035	0.0081	0.0051	0.0104	0.0028	0.005	0.0126	0.1276	0.1724	0.0021	0.002	0.01	0.0189	0.0107	0.0101	0.0192	0.0048	0.0024
12	rs11105239	89680654	1.06	0.00377636089595226	0.89	0.20310604818777	0.413711908821071	1.5938167566087	0.0028	0.0046	0.0203	0.1586	0.0057	0.1511	0.2131	0.0098	0.0035	0.0081	0.0052	0.0107	0.0029	0.0051	0.0127	0.1275	0.1717	0.0021	0.002	0.0101	0.0189	0.0107	0.0102	0.0193	0.0048	0.0024
12	rs74760877	89681536	1.06	0.00377636089595226	0.89	0.20310604818777	0.469722084291735	1.39380744256387	0.0027	0.0047	0.0209	0.1581	0.0058	0.1512	0.2135	0.0097	0.0034	0.0081	0.0052	0.0109	0.0029	0.0051	0.0126	0.1275	0.1708	0.0019	0.002	0.0103	0.0189	0.0107	0.0103	0.0194	0.0047	0.0023
12	rs12304534	89683643	1.06	0.00377636089595226	0.89	0.20310604818777	0.626891132736799	1.68597728630533	0.0026	0.0049	0.0222	0.1571	0.0059	0.1517	0.2143	0.0096	0.0031	0.0081	0.0054	0.0115	0.0029	0.0051	0.0125	0.1276	0.1686	0.0016	0.002	0.0105	0.0189	0.0105	0.0107	0.0196	0.0047	0.002
12	rs1676447	89686248	1.04	0.00661933856280655	0.89	0.20310604818777	0.632300543062548	1.74121942686651	0.0025	0.0051	0.0238	0.1556	0.006	0.1519	0.2152	0.0094	0.0028	0.0081	0.0056	0.0121	0.003	0.0052	0.0124	0.1276	0.1659	0.0015	0.0021	0.0109	0.019	0.0104	0.0111	0.0199	0.0046	0.0019
12	rs3895928	89686567	1.04	0.00661933856280655	0.88	0.230271256315472	0.688502399931892	1.73243330024215	0.0025	0.0051	0.024	0.1555	0.006	0.152	0.2154	0.0094	0.0028	0.0081	0.0056	0.0121	0.003	0.0052	0.0124	0.1275	0.1656	0.0015	0.0021	0.0109	0.0189	0.0103	0.0111	0.02	0.0046	0.0018
12	rs2638466	89687490	1.04	0.00661933856280655	0.88	0.230271256315472	0.640489808432962	1.69665429163974	0.0025	0.0051	0.0242	0.1554	0.006	0.152	0.2157	0.0094	0.0027	0.0081	0.0056	0.0122	0.003	0.0052	0.0124	0.1275	0.1651	0.0015	0.0021	0.0109	0.0189	0.0103	0.0111	0.0202	0.0046	0.0018
12	rs1676450	89692994	1.03	0.00863662774704095	0.88	0.230271256315472	0.662393928390023	1.30329671729744	0.0022	0.0049	0.0255	0.1551	0.0059	0.1529	0.216	0.0093	0.0025	0.0079	0.0055	0.0125	0.003	0.0052	0.0119	0.1272	0.1649	0.0014	0.002	0.0111	0.019	0.0103	0.011	0.0203	0.0046	0.0016
12	rs35685791	89705402	1.03	0.00863662774704095	0.88	0.230271256315472	0.704753847161264	1.16361540992873	0.0021	0.0051	0.026	0.1553	0.0058	0.1529	0.2162	0.0092	0.0024	0.0079	0.0054	0.0123	0.003	0.0052	0.0119	0.1278	0.164	0.0013	0.002	0.0113	0.0192	0.0101	0.011	0.0203	0.0045	0.0015
12	rs960285	89706102	1.03	0.00863662774704095	0.88	0.230271256315472	0.658660319339029	1.05624595378655	0.0021	0.0051	0.0261	0.1553	0.0058	0.1529	0.2163	0.0092	0.0024	0.0079	0.0054	0.0123	0.003	0.0052	0.0119	0.1279	0.1639	0.0013	0.002	0.0113	0.0192	0.0101	0.011	0.0203	0.0045	0.0015
12	rs6538172	89708616	1.03	0.00863662774704095	0.87	0.259919603286658	0.630120174840866	0.991468870345892	0.0021	0.0051	0.0262	0.1553	0.0058	0.1528	0.2162	0.0092	0.0024	0.0079	0.0054	0.0123	0.003	0.0052	0.0118	0.1278	0.1641	0.0013	0.002	0.0113	0.0192	0.0101	0.0109	0.0204	0.0045	0.0015
12	rs7954205	89709209	1.02	0.0111619243707362	0.87	0.259919603286658	0.668445265993693	1.03011270973302	0.0021	0.0051	0.0262	0.1553	0.0058	0.1528	0.2162	0.0091	0.0024	0.0079	0.0054	0.0123	0.003	0.0052	0.0119	0.1279	0.1641	0.0013	0.002	0.0113	0.0191	0.0101	0.0109	0.0204	0.0045	0.0015
12	rs111594127	89712160	1.02	0.0111619243707362	0.87	0.259919603286658	0.727758812289955	1.11377286291846	0.0021	0.0051	0.0262	0.1554	0.0058	0.1527	0.2162	0.0091	0.0024	0.0079	0.0054	0.0124	0.003	0.0051	0.0119	0.128	0.1641	0.0013	0.002	0.0113	0.019	0.0101	0.0109	0.0205	0.0045	0.0015
12	rs704065	89713745	1.02	0.0111619243707362	0.87	0.259919603286658	0.73271485966891	1.1338915967078	0.0021	0.0051	0.0262	0.1554	0.0058	0.1527	0.2161	0.0091	0.0024	0.0079	0.0054	0.0124	0.003	0.0051	0.0119	0.128	0.1641	0.0013	0.002	0.0113	0.019	0.0101	0.0109	0.0205	0.0045	0.0015
12	rs11105260	89718096	1.02	0.0111619243707362	0.87	0.259919603286658	0.791544297318555	1.57458005030476	0.002	0.0051	0.0266	0.1552	0.0055	0.1538	0.2164	0.0086	0.0024	0.0077	0.005	0.0125	0.003	0.005	0.0119	0.1302	0.1627	0.0014	0.002	0.0113	0.019	0.0098	0.0103	0.0199	0.0045	0.0016
12	rs17016643	89721024	0.99	0.0227998706611418	0.87	0.259919603286658	0.640489808432962	1.16608491882695	0.002	0.0051	0.027	0.155	0.0052	0.1555	0.2167	0.0077	0.0023	0.0073	0.0044	0.0129	0.0031	0.0048	0.0122	0.1342	0.1601	0.0013	0.002	0.0114	0.0193	0.0094	0.0094	0.0192	0.0045	0.0018
12	rs770087	89744773	0.99	0.0227998706611418	0.87	0.259919603286658	0.433715884259797	0.819417539786242	0.0019	0.0051	0.0271	0.155	0.005	0.1558	0.2168	0.0076	0.0023	0.0072	0.0043	0.013	0.0031	0.0046	0.0122	0.1349	0.1597	0.0013	0.002	0.0114	0.0193	0.0093	0.0092	0.0191	0.0045	0.0019
12	rs2279574	89745477	0.99	0.0227998706611418	0.87	0.259919603286658	0.39440417310993	0.726221164223405	0.0019	0.0051	0.0271	0.1547	0.005	0.1559	0.2169	0.0076	0.0023	0.0072	0.0043	0.0131	0.0031	0.0046	0.0122	0.1349	0.1597	0.0013	0.002	0.0114	0.0193	0.0093	0.0092	0.0191	0.0045	0.0019
12	rs61734372	89745557	0.99	0.0227998706611418	0.87	0.259919603286658	0.400769749248371	0.725023221357615	0.0019	0.0051	0.0271	0.1547	0.005	0.1559	0.2169	0.0076	0.0023	0.0072	0.0043	0.0131	0.0031	0.0046	0.0122	0.1349	0.1597	0.0013	0.002	0.0114	0.0193	0.0093	0.0092	0.0191	0.0045	0.0019
12	rs115720202	89746581	0.99	0.0227998706611418	0.87	0.259919603286658	0.427852394596499	0.752232470352605	0.0019	0.0051	0.0271	0.1547	0.005	0.1559	0.2169	0.0076	0.0023	0.0072	0.0043	0.0131	0.0031	0.0046	0.0122	0.135	0.1597	0.0013	0.002	0.0114	0.0193	0.0094	0.0093	0.0191	0.0045	0.0019
12	rs704080	89749223	0.99	0.0227998706611418	0.87	0.259919603286658	0.448068720470736	0.774034482420161	0.0018	0.0051	0.0271	0.1546	0.005	0.1559	0.2169	0.0076	0.0023	0.0071	0.0043	0.0131	0.0031	0.0046	0.0122	0.135	0.1598	0.0013	0.002	0.0114	0.0193	0.0094	0.0093	0.0191	0.0045	0.0019
12	rs117887348	89755382	0.99	0.0227998706611418	0.87	0.259919603286658	0.438139422550359	0.782549199341668	0.0018	0.0051	0.0271	0.1545	0.005	0.1559	0.2169	0.0076	0.0023	0.0071	0.0043	0.0131	0.0031	0.0047	0.0122	0.1351	0.1598	0.0013	0.002	0.0114	0.0193	0.0094	0.0094	0.0191	0.0045	0.0019
12	rs1689437	89758046	0.99	0.0227998706611418	0.87	0.259919603286658	0.440448425004588	0.759031072700811	0.0018	0.0051	0.0271	0.1545	0.005	0.1559	0.2169	0.0076	0.0023	0.0071	0.0043	0.0131	0.0031	0.0047	0.0122	0.1351	0.1598	0.0013	0.002	0.0114	0.0193	0.0094	0.0094	0.0191	0.0045	0.0019
12	rs34520864	89764064	0.99	0.0227998706611418	0.87	0.259919603286658	0.448427500040699	0.759333541239428	0.0018	0.0051	0.0271	0.1545	0.005	0.1559	0.2169	0.0075	0.0023	0.007	0.0043	0.0131	0.0031	0.0047	0.0121	0.1351	0.1598	0.0013	0.0021	0.0114	0.0193	0.0094	0.0095	0.0191	0.0045	0.0019
12	rs113645269	89765235	0.99	0.0227998706611418	0.87	0.259919603286658	0.455813549113086	0.764782439519586	0.0018	0.0051	0.0271	0.1545	0.005	0.1559	0.2169	0.0075	0.0023	0.007	0.0043	0.0131	0.0031	0.0046	0.0121	0.1351	0.1598	0.0013	0.0021	0.0114	0.0193	0.0094	0.0095	0.0191	0.0045	0.0019
12	rs7311138	89768994	0.99	0.0227998706611418	0.87	0.259919603286658	0.457201245412512	0.75510136747214	0.0018	0.0051	0.0271	0.1545	0.005	0.1559	0.2169	0.0075	0.0023	0.007	0.0043	0.0131	0.0031	0.0046	0.0121	0.1351	0.1598	0.0013	0.0021	0.0114	0.0193	0.0094	0.0095	0.0191	0.0045	0.0019
12	rs12369904	89771515	0.99	0.0227998706611418	0.87	0.259919603286658	0.455813549113086	0.758426214163111	0.0018	0.0051	0.0271	0.1545	0.0049	0.1559	0.2169	0.0075	0.0023	0.007	0.0043	0.0131	0.0031	0.0046	0.0121	0.1354	0.1598	0.0013	0.0021	0.0114	0.0189	0.0094	0.0095	0.0191	0.0045	0.0019
12	rs34663878	89778635	0.98	0.0284210112117031	0.87	0.259919603286658	0.572227076994987	0.721880706399198	0.0018	0.0051	0.0271	0.1539	0.0048	0.1558	0.2165	0.0075	0.0024	0.0068	0.0041	0.0132	0.0032	0.0046	0.0122	0.1357	0.1596	0.0013	0.0023	0.0114	0.0189	0.0095	0.01	0.0191	0.0046	0.0019
12	rs7305095	89779997	0.98	0.0284210112117031	0.88	0.230271256315472	0.49808512066163	0.532264863736401	0.0018	0.0052	0.0271	0.1535	0.0048	0.1558	0.2164	0.0074	0.0025	0.0067	0.004	0.0133	0.0032	0.0046	0.0123	0.1359	0.1591	0.0014	0.0023	0.0116	0.0189	0.0096	0.0103	0.0191	0.0047	0.002
12	rs17363231	89783048	0.98	0.0284210112117031	0.88	0.230271256315472	0.497581709154597	0.549456645860073	0.0019	0.0054	0.027	0.153	0.0048	0.1568	0.216	0.0073	0.0025	0.0066	0.0039	0.0132	0.0032	0.0046	0.0123	0.1368	0.1583	0.0014	0.0024	0.0117	0.0192	0.0096	0.0103	0.019	0.0047	0.002
12	rs76526049	89783916	0.98	0.0284210112117031	0.88	0.230271256315472	0.501047605209743	0.521433653134669	0.0019	0.0054	0.027	0.153	0.0048	0.1568	0.216	0.0073	0.0025	0.0066	0.0039	0.0132	0.0032	0.0046	0.0123	0.1368	0.1583	0.0014	0.0024	0.0117	0.0192	0.0096	0.0103	0.019	0.0047	0.002
12	rs118112734	89798537	0.96	0.0430660126656495	0.89	0.20310604818777	0.502121220616859	0.419918889635658	0.0019	0.0059	0.0268	0.1517	0.0047	0.1589	0.215	0.007	0.0027	0.0065	0.0036	0.0131	0.003	0.0045	0.0124	0.1391	0.156	0.0016	0.0025	0.0118	0.0199	0.0096	0.0103	0.0187	0.0046	0.0023
12	rs1650334	89800516	0.96	0.0430660126656495	0.89	0.20310604818777	0.418900114321069	0.287969307323229	0.0019	0.006	0.0268	0.1515	0.0049	0.1592	0.2149	0.007	0.0027	0.0065	0.0035	0.0131	0.003	0.0045	0.0124	0.1394	0.1556	0.0016	0.0025	0.0118	0.02	0.0096	0.0102	0.0187	0.0046	0.0023
12	rs770370	89812993	0.95	0.0523777185899542	0.89	0.20310604818777	0.388423957527545	0.176053579771191	0.0019	0.0061	0.0269	0.1504	0.0048	0.1594	0.2159	0.0068	0.0028	0.0065	0.0034	0.0128	0.003	0.0048	0.0129	0.139	0.1547	0.0017	0.0025	0.0121	0.0203	0.0096	0.0102	0.0189	0.0047	0.0024
12	rs111556856	89814615	0.95	0.0523777185899542	0.89	0.20310604818777	0.400430464731134	0.18108100866617	0.0019	0.0061	0.0269	0.1503	0.0048	0.1594	0.2159	0.0067	0.0028	0.0065	0.0034	0.0128	0.003	0.0047	0.0129	0.1391	0.1545	0.0017	0.0025	0.0121	0.0203	0.0096	0.0102	0.0189	0.0047	0.0024
12	rs770375	89817364	0.95	0.0523777185899542	0.89	0.20310604818777	0.378687910509425	0.175453581735992	0.0019	0.0062	0.027	0.1502	0.0048	0.1595	0.2161	0.0067	0.0029	0.0065	0.0034	0.0128	0.003	0.0047	0.0129	0.1396	0.154	0.0017	0.0025	0.0121	0.0204	0.0096	0.0101	0.0189	0.0047	0.0025
12	rs17016868	89824309	0.94	0.0632155594214646	0.89	0.20310604818777	0.421680335845063	0.230063521109758	0.0019	0.0062	0.0268	0.1488	0.0046	0.1605	0.2172	0.0064	0.0028	0.0062	0.0034	0.0127	0.0029	0.0045	0.013	0.1414	0.1533	0.0017	0.0026	0.0122	0.0206	0.0095	0.0099	0.0189	0.0043	0.0025
12	rs77850419	89824633	0.94	0.0632155594214646	0.89	0.20310604818777	0.409756153605054	0.193653270935827	0.0019	0.0062	0.0268	0.1485	0.0046	0.1607	0.2173	0.0064	0.0028	0.0061	0.0034	0.0127	0.0029	0.0045	0.013	0.1417	0.1531	0.0017	0.0026	0.0122	0.0207	0.0095	0.0099	0.0189	0.0043	0.0025
12	rs17364616	89830187	0.94	0.0632155594214646	0.89	0.20310604818777	0.440448425004588	0.222985403147802	0.0018	0.0063	0.0266	0.1479	0.0043	0.1617	0.2183	0.0062	0.0028	0.0059	0.0035	0.0127	0.0027	0.0042	0.0129	0.1432	0.1523	0.0016	0.0025	0.0124	0.0207	0.0094	0.0096	0.0188	0.0041	0.0024
12	rs12581323	89848187	0.94	0.0632155594214646	0.89	0.20310604818777	0.482469532764802	0.219311838498192	0.0018	0.0063	0.0265	0.1475	0.0043	0.1622	0.2188	0.0059	0.0027	0.0058	0.0035	0.0127	0.0027	0.0041	0.0128	0.1439	0.1519	0.0016	0.0025	0.0126	0.0209	0.0094	0.0096	0.0188	0.004	0.0024
12	rs3958726	89857423	0.94	0.0632155594214646	0.89	0.20310604818777	0.486879944160409	0.218665639742481	0.0018	0.0063	0.0265	0.1474	0.0043	0.1622	0.2188	0.0059	0.0027	0.0058	0.0035	0.0127	0.0027	0.0041	0.0128	0.1439	0.1518	0.0016	0.0025	0.0126	0.0209	0.0094	0.0096	0.0188	0.004	0.0024
12	rs34937414	89870859	0.94	0.0632155594214646	0.89	0.20310604818777	0.479437058878789	0.217697515792572	0.0018	0.0063	0.0265	0.1474	0.0043	0.1623	0.2188	0.0059	0.0027	0.0058	0.0035	0.0127	0.0026	0.004	0.0128	0.144	0.1518	0.0016	0.0024	0.0126	0.0208	0.0094	0.0096	0.0188	0.004	0.0024
12	rs75615848	89875360	0.94	0.0632155594214646	0.88	0.230271256315472	0.479313481241989	0.217697515792572	0.0018	0.0063	0.0265	0.1474	0.0043	0.1623	0.2188	0.0059	0.0027	0.0058	0.0035	0.0127	0.0026	0.004	0.0128	0.144	0.1518	0.0016	0.0024	0.0126	0.0208	0.0094	0.0096	0.0188	0.004	0.0024
12	rs17365885	89887372	0.94	0.0632155594214646	0.88	0.230271256315472	0.475121037140227	0.21694550675944	0.0018	0.0063	0.0265	0.1474	0.0043	0.1623	0.2189	0.0059	0.0027	0.0058	0.0035	0.0127	0.0026	0.004	0.0128	0.144	0.1518	0.0016	0.0024	0.0126	0.0208	0.0094	0.0096	0.0188	0.004	0.0024
12	rs11105302	89891366	0.94	0.0632155594214646	0.88	0.230271256315472	0.473338522794507	0.217375121483188	0.0018	0.0063	0.0265	0.1474	0.0043	0.1623	0.2189	0.0059	0.0027	0.0058	0.0035	0.0127	0.0026	0.004	0.0128	0.1441	0.1518	0.0016	0.0024	0.0126	0.0208	0.0094	0.0096	0.0188	0.004	0.0024
12	rs75929616	89909623	0.94	0.0632155594214646	0.88	0.230271256315472	0.455813549113086	0.214801633322173	0.0018	0.0063	0.0265	0.1473	0.0044	0.1624	0.2189	0.0059	0.0027	0.0058	0.0035	0.0127	0.0026	0.004	0.0128	0.1441	0.152	0.0016	0.0023	0.0126	0.0208	0.0094	0.0096	0.0188	0.004	0.0024
12	rs10745504	89910274	0.94	0.0632155594214646	0.88	0.230271256315472	0.455813549113086	0.21490866035715	0.0018	0.0063	0.0265	0.1473	0.0044	0.1624	0.2189	0.0059	0.0027	0.0058	0.0035	0.0127	0.0026	0.004	0.0128	0.1441	0.152	0.0016	0.0023	0.0126	0.0208	0.0094	0.0096	0.0188	0.004	0.0024
12	rs7306772	89914142	0.93	0.0757334056000413	0.88	0.230271256315472	0.45322470451805	0.2135186814323	0.0018	0.0063	0.0265	0.1472	0.0044	0.1624	0.2189	0.0059	0.0027	0.0059	0.0035	0.0127	0.0025	0.004	0.0128	0.1441	0.152	0.0016	0.0023	0.0126	0.0208	0.0094	0.0096	0.0188	0.004	0.0024
12	rs10858894	89914261	0.93	0.0757334056000413	0.88	0.230271256315472	0.45322470451805	0.213732330589478	0.0018	0.0063	0.0265	0.1472	0.0044	0.1624	0.2189	0.0059	0.0027	0.0059	0.0035	0.0127	0.0025	0.004	0.0128	0.1441	0.152	0.0016	0.0023	0.0126	0.0208	0.0094	0.0096	0.0188	0.004	0.0024
12	rs2230283	89916811	0.93	0.0757334056000413	0.88	0.230271256315472	0.452443453858904	0.212344873480002	0.0018	0.0063	0.0265	0.1472	0.0044	0.1624	0.219	0.0059	0.0027	0.0059	0.0035	0.0127	0.0025	0.004	0.0128	0.1441	0.152	0.0016	0.0023	0.0126	0.0208	0.0094	0.0096	0.0188	0.004	0.0024
12	rs2230282	89917037	0.93	0.0757334056000413	0.88	0.230271256315472	0.452383385040706	0.21223826975051	0.0018	0.0063	0.0265	0.1472	0.0044	0.1624	0.219	0.0059	0.0027	0.0059	0.0035	0.0127	0.0025	0.004	0.0128	0.1441	0.152	0.0016	0.0023	0.0126	0.0208	0.0094	0.0096	0.0188	0.004	0.0024
12	rs2230281	89917518	0.93	0.0757334056000413	0.88	0.230271256315472	0.452143148898234	0.212664790837299	0.0018	0.0063	0.0265	0.1472	0.0044	0.1624	0.219	0.0059	0.0027	0.0059	0.0035	0.0127	0.0025	0.004	0.0128	0.1441	0.152	0.0016	0.0023	0.0126	0.0208	0.0094	0.0096	0.0188	0.004	0.0024
12	rs117045835	89931103	0.93	0.0757334056000413	0.88	0.230271256315472	0.435423687755317	0.212664790837299	0.0018	0.0063	0.0265	0.1471	0.0042	0.1624	0.219	0.006	0.0027	0.0059	0.0035	0.0127	0.0025	0.004	0.0128	0.1441	0.152	0.0016	0.0023	0.0126	0.0208	0.0094	0.0096	0.0188	0.004	0.0024
12	rs61925135	89935836	0.93	0.0757334056000413	0.88	0.230271256315472	0.427677101199996	0.213198340012011	0.0018	0.0063	0.0265	0.147	0.0041	0.1624	0.219	0.0061	0.0027	0.006	0.0035	0.0127	0.0025	0.004	0.0128	0.1442	0.152	0.0016	0.0023	0.0126	0.0208	0.0094	0.0096	0.0187	0.004	0.0024
12	rs4842665	89941374	0.93	0.0757334056000413	0.88	0.230271256315472	0.32131020591001	0.116678387763124	0.0017	0.0065	0.0268	0.144	0.0043	0.163	0.2199	0.0066	0.0024	0.007	0.004	0.0126	0.0023	0.0042	0.0123	0.1445	0.1516	0.0018	0.002	0.0127	0.0211	0.0093	0.0097	0.0182	0.0044	0.0023
12	rs17380500	89962835	0.91	0.106429816649543	0.88	0.230271256315472	0.38708894052054	0.0570741906382361	0.0015	0.0066	0.0266	0.1427	0.0044	0.1646	0.2229	0.0071	0.002	0.0076	0.0043	0.0116	0.0017	0.0052	0.0116	0.1454	0.1488	0.0021	0.0012	0.0125	0.0223	0.0085	0.0097	0.0176	0.0045	0.0019
12	rs76967749	89964611	0.91	0.106429816649543	0.88	0.230271256315472	0.387200103113087	0.0634125350556216	0.0015	0.0066	0.0266	0.1427	0.0044	0.1646	0.223	0.0072	0.002	0.0076	0.0043	0.0116	0.0017	0.0052	0.0116	0.1454	0.1487	0.0021	0.0012	0.0125	0.0224	0.0085	0.0097	0.0176	0.0046	0.0019
12	rs17380650	89975355	0.91	0.106429816649543	0.88	0.230271256315472	0.395527085424196	0.0777247094247361	0.0015	0.0066	0.0266	0.1426	0.0044	0.1647	0.2231	0.0072	0.002	0.0077	0.0044	0.0116	0.0017	0.0053	0.0116	0.1455	0.1486	0.0021	0.0011	0.0125	0.0224	0.0084	0.0097	0.0176	0.0046	0.0019
12	rs957525	90000815	0.91	0.106429816649543	0.88	0.230271256315472	0.416994027191941	0.121105112509789	0.0015	0.0066	0.0266	0.1419	0.0045	0.1649	0.2233	0.0072	0.002	0.0077	0.0044	0.0116	0.0017	0.0053	0.0119	0.1456	0.1483	0.0021	0.0011	0.0125	0.0225	0.0085	0.0098	0.0176	0.0046	0.0018
12	rs66853642	90006225	0.91	0.106429816649543	0.88	0.230271256315472	0.420057426966365	0.14648136960889	0.0015	0.0066	0.0266	0.1419	0.0046	0.1649	0.2233	0.0072	0.002	0.0077	0.0044	0.0116	0.0017	0.0053	0.0118	0.1456	0.1486	0.0021	0.0011	0.0125	0.0225	0.0085	0.0098	0.0176	0.0046	0.0018
12	rs2681472	90008959	0.91	0.106429816649543	0.88	0.230271256315472	0.419131449598984	0.159043458968422	0.0015	0.0065	0.0266	0.1419	0.0046	0.1648	0.2233	0.0072	0.002	0.0077	0.0044	0.0116	0.0017	0.0053	0.0118	0.1456	0.1486	0.0021	0.0011	0.0125	0.0225	0.0085	0.0098	0.0176	0.0046	0.0018
12	rs2681492	90013089	0.91	0.106429816649543	0.87	0.259919603286658	0.416590262906994	0.162435690875087	0.0015	0.0065	0.0266	0.1419	0.0046	0.1644	0.2234	0.0073	0.002	0.0078	0.0044	0.0117	0.0017	0.0053	0.0119	0.1456	0.1487	0.0021	0.0011	0.0125	0.0224	0.0085	0.0098	0.0177	0.0046	0.0018
12	rs1356820	90030665	0.91	0.106429816649543	0.88	0.230271256315472	0.387867417846842	0.183207028072746	0.0015	0.0065	0.0266	0.1419	0.0047	0.1647	0.2234	0.0073	0.002	0.0078	0.0044	0.0117	0.0017	0.0054	0.0119	0.1454	0.1487	0.0022	0.0011	0.0125	0.0223	0.0085	0.0099	0.0177	0.0046	0.0017
12	rs12817819	90039326	0.91	0.106429816649543	0.88	0.230271256315472	0.378577994203699	0.186565060719387	0.0015	0.0064	0.0266	0.142	0.0047	0.1648	0.2234	0.0073	0.002	0.0078	0.0044	0.0117	0.0017	0.0054	0.0119	0.1453	0.1487	0.0022	0.0011	0.0125	0.0222	0.0085	0.0099	0.0177	0.0046	0.0017
12	rs77997202	90043024	0.91	0.106429816649543	0.88	0.230271256315472	0.363834659677417	0.198949632167087	0.0015	0.0064	0.0266	0.142	0.0047	0.165	0.2234	0.0074	0.0019	0.0078	0.0044	0.0117	0.0017	0.0052	0.0118	0.1452	0.1488	0.0022	0.0011	0.0125	0.0222	0.0085	0.0099	0.0177	0.0047	0.0016
12	rs61926781	90043098	0.91	0.106429816649543	0.89	0.20310604818777	0.364211720522009	0.198949632167087	0.0015	0.0064	0.0266	0.142	0.0047	0.165	0.2234	0.0074	0.0019	0.0078	0.0044	0.0117	0.0017	0.0052	0.0118	0.1452	0.1488	0.0022	0.0011	0.0125	0.0222	0.0085	0.0099	0.0177	0.0047	0.0016
12	rs113397318	90058240	0.91	0.106429816649543	0.89	0.20310604818777	0.356335494391652	0.189943862760681	0.0015	0.0064	0.0266	0.1421	0.0047	0.1652	0.2235	0.0074	0.0019	0.0078	0.0044	0.0117	0.0016	0.0051	0.0118	0.1448	0.1488	0.0022	0.0011	0.0126	0.0222	0.0086	0.01	0.0177	0.0047	0.0016
12	rs17249754	90060586	0.91	0.106429816649543	0.89	0.20310604818777	0.357775521723869	0.193136622072349	0.0015	0.0064	0.0266	0.1421	0.0047	0.1652	0.2235	0.0074	0.0019	0.0078	0.0044	0.0117	0.0016	0.005	0.0118	0.1448	0.1488	0.0022	0.0011	0.0126	0.0222	0.0086	0.01	0.0177	0.0047	0.0016
12	rs17782841	90062662	0.91	0.106429816649543	0.89	0.20310604818777	0.356548643398468	0.192414099329676	0.0015	0.0064	0.0266	0.1421	0.0047	0.1652	0.2235	0.0074	0.0019	0.0078	0.0044	0.0117	0.0017	0.005	0.0118	0.1448	0.1488	0.0022	0.0011	0.0126	0.0222	0.0086	0.01	0.0177	0.0047	0.0016
12	rs17782847	90078824	0.91	0.106429816649543	0.89	0.20310604818777	0.329902758335925	0.191383517578088	0.0015	0.0064	0.0264	0.1422	0.0047	0.1651	0.2236	0.0074	0.0019	0.0079	0.0044	0.0117	0.0017	0.0051	0.0118	0.1446	0.1489	0.0022	0.0011	0.0126	0.0222	0.0086	0.01	0.0176	0.0047	0.0016
12	rs10745509	90080220	0.91	0.106429816649543	0.89	0.20310604818777	0.302375247468591	0.187484501240129	0.0015	0.0063	0.0263	0.1423	0.0048	0.1649	0.2238	0.0075	0.0019	0.0081	0.0044	0.0116	0.0017	0.0051	0.0118	0.1443	0.149	0.0022	0.0011	0.0126	0.0222	0.0086	0.01	0.0176	0.0046	0.0016
12	rs7136259	90081188	0.91	0.106429816649543	0.89	0.20310604818777	0.304040323589676	0.190560405479322	0.0015	0.0063	0.0263	0.1423	0.0048	0.1648	0.2238	0.0075	0.0019	0.0081	0.0044	0.0116	0.0017	0.0051	0.0118	0.1443	0.149	0.0022	0.0011	0.0126	0.0222	0.0086	0.01	0.0176	0.0046	0.0016
12	rs17836871	90082166	0.91	0.106429816649543	0.89	0.20310604818777	0.29644047063607	0.19499874107946	0.0015	0.0063	0.0262	0.1425	0.0048	0.1648	0.2238	0.0075	0.0019	0.0081	0.0044	0.0116	0.0017	0.0051	0.0118	0.1441	0.149	0.0022	0.0011	0.0127	0.0223	0.0086	0.01	0.0176	0.0046	0.0016
12	rs7971907	90097386	0.9	0.124917206299546	0.89	0.20310604818777	0.296198574965686	0.19728284520975	0.0014	0.0063	0.0256	0.1426	0.0048	0.1664	0.2238	0.0079	0.0019	0.0082	0.0044	0.0112	0.0015	0.0054	0.0116	0.1439	0.1482	0.0023	9e-04	0.0127	0.023	0.0084	0.0098	0.0175	0.0047	0.0015
12	rs11105381	90106835	0.9	0.124917206299546	0.89	0.20310604818777	0.332313457187384	0.239094288042462	0.0014	0.0063	0.0255	0.1427	0.0048	0.1665	0.2238	0.008	0.0019	0.0082	0.0044	0.0112	0.0015	0.0054	0.0116	0.144	0.148	0.0023	9e-04	0.0128	0.0232	0.0081	0.0098	0.0175	0.0047	0.0015
12	rs11105384	90108300	0.9	0.124917206299546	0.89	0.20310604818777	0.330773656987013	0.238540435944697	0.0014	0.0063	0.0255	0.1427	0.0048	0.1665	0.2238	0.008	0.0019	0.0082	0.0044	0.0112	0.0015	0.0054	0.0116	0.144	0.148	0.0023	9e-04	0.0128	0.0232	0.0081	0.0098	0.0175	0.0047	0.0015
12	rs75138673	90144393	0.9	0.124917206299546	0.9	0.178319663885856	0.362113500784056	0.184425714497837	0.0012	0.0062	0.0251	0.1443	0.0048	0.1713	0.2237	0.0086	0.0015	0.0081	0.0041	0.0107	0.0012	0.0058	0.0114	0.1436	0.1462	0.0024	6e-04	0.0128	0.0231	0.0082	0.0084	0.0171	0.0048	8e-04
12	rs17782913	90148538	0.9	0.124917206299546	0.9	0.178319663885856	0.366532337752871	0.21170551676307	0.0012	0.0062	0.0251	0.1443	0.0048	0.1714	0.2236	0.0086	0.0015	0.0081	0.0041	0.0107	0.0012	0.0058	0.0114	0.1436	0.1462	0.0024	6e-04	0.0128	0.0231	0.0082	0.0084	0.0171	0.0048	7e-04
12	rs11105401	90150382	0.9	0.124917206299546	0.88	0.230271256315472	0.367181297677074	0.216516171603596	0.0012	0.0062	0.0251	0.1443	0.0048	0.1714	0.2236	0.0086	0.0015	0.0081	0.0041	0.0107	0.0012	0.0058	0.0114	0.1436	0.1462	0.0024	6e-04	0.0128	0.0231	0.0082	0.0084	0.0171	0.0048	7e-04
12	rs117638615	90163986	0.89	0.145699762692903	0.88	0.230271256315472	0.366046003093585	0.225046943191918	0.0012	0.0061	0.025	0.1443	0.0049	0.1722	0.2234	0.0087	0.0014	0.0081	0.0042	0.0106	0.0011	0.0059	0.0113	0.1438	0.1463	0.0024	5e-04	0.0128	0.0232	0.0081	0.0083	0.0169	0.0047	7e-04
12	rs116990534	90174142	0.89	0.145699762692903	0.87	0.259919603286658	0.3681016622535	0.255445767887816	0.0012	0.0061	0.025	0.1443	0.0049	0.1723	0.2233	0.0087	0.0014	0.0081	0.0042	0.0106	0.0011	0.0059	0.0113	0.1438	0.1463	0.0024	5e-04	0.0128	0.0232	0.0081	0.0083	0.0168	0.0047	7e-04
12	rs55855230	90177539	0.89	0.145699762692903	0.87	0.259919603286658	0.381165313260433	0.341123151528787	0.0012	0.0061	0.025	0.1445	0.0049	0.1726	0.2232	0.0087	0.0014	0.0081	0.0042	0.0106	0.0011	0.0059	0.0112	0.1439	0.1461	0.0024	5e-04	0.0128	0.0232	0.0081	0.0083	0.0167	0.0047	6e-04
12	rs17836882	90184859	0.89	0.145699762692903	0.87	0.259919603286658	0.389482494713887	0.387674954771589	0.0012	0.0061	0.0249	0.1445	0.0049	0.1727	0.2232	0.0087	0.0014	0.0081	0.0042	0.0106	0.0011	0.0059	0.0112	0.1439	0.1461	0.0024	5e-04	0.0128	0.0232	0.0081	0.0083	0.0167	0.0047	6e-04
12	rs4842502	90187856	0.89	0.145699762692903	0.87	0.259919603286658	0.390486662700519	0.400539281803551	0.0012	0.0061	0.0249	0.1445	0.0049	0.1727	0.2232	0.0087	0.0014	0.0081	0.0042	0.0106	0.0011	0.0059	0.0112	0.1439	0.1461	0.0024	5e-04	0.0128	0.0232	0.0081	0.0083	0.0167	0.0047	6e-04
12	rs10506979	90196629	0.89	0.145699762692903	0.87	0.259919603286658	0.402128331512459	0.413257542272414	0.0012	0.0061	0.0249	0.1446	0.005	0.1729	0.2233	0.0086	0.0014	0.0081	0.0042	0.0106	0.0011	0.0059	0.0112	0.144	0.146	0.0024	5e-04	0.0127	0.0232	0.0081	0.0083	0.0168	0.0047	6e-04
12	rs2216986	90199527	0.89	0.145699762692903	0.87	0.259919603286658	0.3989054725111	0.391265245631438	0.0012	0.0061	0.0249	0.1446	0.005	0.1729	0.2233	0.0086	0.0014	0.0081	0.0042	0.0106	0.0011	0.0059	0.0112	0.144	0.146	0.0024	5e-04	0.0127	0.0232	0.0081	0.0083	0.0168	0.0047	6e-04
12	rs117098986	90225609	0.9	0.124917206299546	0.87	0.259919603286658	0.367019002663661	0.340999659973837	0.0012	0.006	0.0244	0.1453	0.005	0.1725	0.2238	0.0088	0.0013	0.0079	0.0041	0.0106	0.0011	0.0059	0.0112	0.1447	0.1451	0.0024	5e-04	0.0126	0.0231	0.0081	0.0084	0.0167	0.0047	6e-04
12	rs17783015	90231386	0.9	0.124917206299546	0.87	0.259919603286658	0.363134934537425	0.281998811628189	0.0012	0.0059	0.0241	0.1459	0.005	0.1722	0.2242	0.009	0.0012	0.0077	0.0041	0.0106	0.0011	0.0059	0.0112	0.1453	0.1443	0.0024	5e-04	0.0126	0.0229	0.0082	0.0084	0.0168	0.0048	6e-04
12	rs2722223	90233876	0.9	0.124917206299546	0.87	0.259919603286658	0.361415474784446	0.267988377979886	0.0012	0.0059	0.0241	0.1459	0.005	0.1722	0.2242	0.009	0.0012	0.0077	0.004	0.0106	0.0011	0.0059	0.0112	0.1453	0.1442	0.0024	5e-04	0.0126	0.0229	0.0082	0.0084	0.0168	0.0048	6e-04
12	rs2722222	90239264	0.9	0.124917206299546	0.87	0.259919603286658	0.364211720522009	0.275371436614559	0.0012	0.0059	0.0241	0.146	0.005	0.1722	0.2243	0.009	0.0012	0.0077	0.004	0.0106	0.0011	0.0059	0.0113	0.1454	0.1442	0.0024	5e-04	0.0126	0.0229	0.0082	0.0084	0.0168	0.0048	6e-04
12	rs12308513	90257593	0.89	0.145699762692903	0.87	0.259919603286658	0.373375665730106	0.29138123765663	0.0011	0.0059	0.0238	0.1461	0.005	0.1724	0.2248	0.0091	0.0012	0.0076	0.0038	0.0106	0.0011	0.0058	0.0112	0.146	0.144	0.0024	4e-04	0.0124	0.0227	0.0081	0.0083	0.0167	0.0048	5e-04
12	rs2553110	90266631	0.89	0.145699762692903	0.87	0.259919603286658	0.3857007713477	0.28025007722572	0.0012	0.0059	0.0236	0.146	0.005	0.1725	0.225	0.0091	0.0012	0.0075	0.0037	0.0106	0.0011	0.0058	0.0112	0.1466	0.1439	0.0024	4e-04	0.0123	0.0226	0.0081	0.0083	0.0167	0.0048	5e-04
12	rs17192317	90269777	0.89	0.145699762692903	0.87	0.259919603286658	0.373539389372148	0.260781864474684	0.0012	0.0058	0.0236	0.146	0.005	0.1725	0.225	0.0091	0.0012	0.0075	0.0037	0.0106	0.0011	0.0058	0.0112	0.1467	0.1439	0.0024	4e-04	0.0123	0.0226	0.008	0.0083	0.0167	0.0048	5e-04
12	rs117675683	90287212	0.89	0.145699762692903	0.88	0.230271256315472	0.327909340465364	0.289379659456013	0.0012	0.0057	0.0235	0.146	0.005	0.1725	0.2251	0.0092	0.0012	0.0075	0.0037	0.0106	0.0011	0.0058	0.0111	0.1469	0.1439	0.0024	4e-04	0.0123	0.0225	0.008	0.0082	0.0167	0.0048	5e-04
12	rs7314270	90317290	0.89	0.145699762692903	0.88	0.230271256315472	0.306990503252724	0.252734369064526	0.0012	0.0056	0.0233	0.1459	0.0051	0.1724	0.2253	0.0093	0.0012	0.0076	0.0038	0.0108	0.0011	0.0057	0.0112	0.1471	0.144	0.0024	4e-04	0.0123	0.0222	0.008	0.0082	0.0169	0.0047	5e-04
12	rs17836918	90342007	0.88	0.168925028033099	0.88	0.230271256315472	0.300227636031881	0.303955160435429	0.0012	0.0054	0.0229	0.1457	0.0051	0.1723	0.2255	0.0094	0.0013	0.0075	0.0038	0.011	0.0012	0.0056	0.0111	0.1474	0.1441	0.0024	4e-04	0.0126	0.0223	0.0079	0.0083	0.0171	0.0043	5e-04
12	rs117308897	90343393	0.88	0.168925028033099	0.88	0.230271256315472	0.300373806170835	0.298597630910334	0.0012	0.0054	0.0229	0.1457	0.0051	0.1723	0.2255	0.0094	0.0013	0.0075	0.0038	0.011	0.0012	0.0056	0.011	0.1474	0.1441	0.0024	5e-04	0.0126	0.0223	0.0079	0.0083	0.0171	0.0043	5e-04
12	rs4129656	90354375	0.88	0.168925028033099	0.88	0.230271256315472	0.300325078596342	0.274098063617507	0.0012	0.0054	0.0229	0.1456	0.005	0.1723	0.2255	0.0094	0.0013	0.0075	0.0038	0.011	0.0012	0.0056	0.0109	0.1474	0.1441	0.0025	5e-04	0.0126	0.0223	0.0079	0.0083	0.0171	0.0042	6e-04
12	rs12369866	90363864	0.88	0.168925028033099	0.88	0.230271256315472	0.311891219238896	0.26592313197006	0.0012	0.0053	0.0229	0.1456	0.005	0.1723	0.2255	0.0095	0.0013	0.0075	0.0038	0.011	0.0012	0.0056	0.0109	0.1471	0.1441	0.0025	5e-04	0.0126	0.0223	0.0079	0.0083	0.0174	0.0042	6e-04
12	rs78081925	90366543	0.88	0.168925028033099	0.88	0.230271256315472	0.290520349073085	0.248460064998204	0.0012	0.0053	0.0229	0.1456	0.005	0.1723	0.2255	0.0095	0.0013	0.0075	0.0038	0.011	0.0012	0.0056	0.0109	0.147	0.1444	0.0025	5e-04	0.0126	0.0223	0.0078	0.0083	0.0174	0.0042	6e-04
12	rs10858941	90375142	0.88	0.168925028033099	0.88	0.230271256315472	0.269543186537901	0.262149802672913	0.0012	0.0052	0.0229	0.1457	0.005	0.1723	0.2254	0.0095	0.0013	0.0075	0.0038	0.011	0.0012	0.0056	0.0109	0.1468	0.1447	0.0025	5e-04	0.0126	0.0224	0.0078	0.0083	0.0174	0.0042	6e-04
12	rs77297437	90380221	0.88	0.168925028033099	0.88	0.230271256315472	0.264966121834416	0.262378009830485	0.0012	0.0052	0.0229	0.1457	0.0051	0.1723	0.2253	0.0095	0.0013	0.0075	0.0038	0.011	0.0012	0.0056	0.0109	0.1468	0.1447	0.0025	5e-04	0.0126	0.0224	0.0078	0.0083	0.0174	0.0042	6e-04
12	rs116941640	90384362	0.88	0.168925028033099	0.88	0.230271256315472	0.262557500560765	0.260781864474684	0.0012	0.0052	0.0229	0.1457	0.0051	0.1723	0.2253	0.0095	0.0013	0.0075	0.0038	0.011	0.0012	0.0056	0.0109	0.1468	0.1448	0.0025	5e-04	0.0126	0.0224	0.0078	0.0083	0.0174	0.0042	6e-04
12	rs4406875	90394717	0.88	0.168925028033099	0.88	0.230271256315472	0.244503414052615	0.270519294909564	0.0012	0.0051	0.0228	0.1456	0.0051	0.1722	0.2252	0.0095	0.0013	0.0075	0.0038	0.011	0.0012	0.0057	0.0109	0.1468	0.145	0.0025	5e-04	0.0127	0.0224	0.0078	0.0083	0.0174	0.0041	6e-04
12	rs4393376	90403846	0.88	0.168925028033099	0.89	0.20310604818777	0.241721657368273	0.264892375237076	0.0012	0.0051	0.0228	0.1456	0.0051	0.1722	0.2252	0.0095	0.0013	0.0075	0.0039	0.011	0.0012	0.0057	0.0109	0.1468	0.145	0.0025	5e-04	0.0127	0.0224	0.0078	0.0083	0.0174	0.0042	6e-04
12	rs7310602	90413738	0.88	0.168925028033099	0.89	0.20310604818777	0.268808003584274	0.257485285814988	0.0013	0.0051	0.0228	0.1456	0.0054	0.1719	0.2253	0.0096	0.0013	0.0075	0.0039	0.0111	0.0013	0.006	0.011	0.1464	0.1444	0.0025	5e-04	0.0127	0.022	0.0076	0.0084	0.0174	0.0045	6e-04
12	rs79723288	90418283	0.88	0.168925028033099	0.89	0.20310604818777	0.263737596405375	0.22157844819789	0.0013	0.0052	0.0228	0.1457	0.0054	0.1718	0.2254	0.0096	0.0013	0.0075	0.0039	0.011	0.0014	0.006	0.011	0.1463	0.1445	0.0025	5e-04	0.0127	0.0217	0.0076	0.0084	0.0174	0.0045	6e-04
12	rs73208524	90423653	0.88	0.168925028033099	0.89	0.20310604818777	0.264374222865272	0.21759003357919	0.0013	0.0052	0.0229	0.1457	0.0054	0.1718	0.2255	0.0096	0.0013	0.0075	0.004	0.011	0.0014	0.006	0.011	0.1461	0.1445	0.0025	5e-04	0.0127	0.0217	0.0076	0.0084	0.0174	0.0045	6e-04
12	rs7313433	90424417	0.88	0.168925028033099	0.89	0.20310604818777	0.267020546791475	0.21694550675944	0.0013	0.0052	0.0229	0.1457	0.0054	0.1718	0.2255	0.0096	0.0013	0.0075	0.004	0.011	0.0014	0.006	0.011	0.1461	0.1445	0.0025	5e-04	0.0127	0.0217	0.0076	0.0084	0.0174	0.0045	6e-04
12	rs10777221	90441215	0.88	0.168925028033099	0.89	0.20310604818777	0.227405240494929	0.252396086480084	0.0013	0.0053	0.0228	0.145	0.0053	0.172	0.2254	0.0095	0.0012	0.0074	0.0039	0.011	0.0015	0.0059	0.0113	0.1466	0.1454	0.0021	7e-04	0.0127	0.0215	0.0076	0.0083	0.0174	0.0046	6e-04
12	rs10858945	90443482	0.88	0.168925028033099	0.89	0.20310604818777	0.21163720718523	0.235005566912277	0.0013	0.0054	0.0225	0.1454	0.0054	0.1727	0.225	0.0095	0.0012	0.0073	0.004	0.0108	0.0015	0.0058	0.0113	0.1465	0.1454	0.0021	8e-04	0.0127	0.0213	0.0076	0.0082	0.0174	0.0046	7e-04
12	rs75619142	90460429	0.88	0.168925028033099	0.9	0.178319663885856	0.207555492030611	0.214373701007763	0.0013	0.0054	0.0225	0.1455	0.0053	0.1726	0.2249	0.0095	0.0012	0.0072	0.0039	0.0108	0.0015	0.0057	0.0113	0.1465	0.1454	0.002	8e-04	0.0126	0.0217	0.0076	0.0081	0.0175	0.0046	7e-04
12	rs10745522	90461078	0.88	0.168925028033099	0.88	0.230271256315472	0.207515697090389	0.214052936535515	0.0013	0.0054	0.0225	0.1455	0.0053	0.1726	0.2249	0.0095	0.0012	0.0072	0.0039	0.0108	0.0015	0.0057	0.0113	0.1465	0.1454	0.002	8e-04	0.0126	0.0217	0.0076	0.0081	0.0175	0.0046	7e-04
12	rs7316395	90481378	0.88	0.168925028033099	0.88	0.230271256315472	0.214585943866303	0.169986864259469	0.0013	0.0055	0.0224	0.1457	0.0053	0.1724	0.2247	0.0094	0.0012	0.0072	0.0039	0.0108	0.0016	0.0057	0.0113	0.1465	0.1455	0.0018	9e-04	0.0126	0.0218	0.0076	0.0079	0.0176	0.0047	8e-04
12	rs7486390	90493557	0.88	0.168925028033099	0.88	0.230271256315472	0.21698593122245	0.173259675658703	0.0013	0.0055	0.0224	0.1457	0.0053	0.1724	0.2246	0.0094	0.0012	0.0072	0.0039	0.0108	0.0016	0.0057	0.0113	0.1465	0.1455	0.0018	9e-04	0.0126	0.0218	0.0076	0.0079	0.0176	0.0047	8e-04
12	rs7487657	90494850	0.88	0.168925028033099	0.86	0.29215087580064	0.206839842419154	0.17196779159252	0.0012	0.0055	0.0225	0.1457	0.0053	0.1724	0.2246	0.0094	0.0012	0.0072	0.0039	0.0108	0.0016	0.0056	0.0113	0.1465	0.1455	0.0018	9e-04	0.0126	0.0218	0.0077	0.0078	0.0177	0.0047	8e-04
12	rs57576467	90499985	0.88	0.168925028033099	0.86	0.29215087580064	0.20608594928931	0.165461279592916	0.0012	0.0055	0.0225	0.1458	0.0053	0.1724	0.2246	0.0094	0.0012	0.0072	0.0039	0.0108	0.0015	0.0056	0.0113	0.1465	0.1455	0.0018	8e-04	0.0126	0.0218	0.0078	0.0078	0.0178	0.0047	8e-04
12	rs116962450	90500741	0.88	0.168925028033099	0.86	0.29215087580064	0.205294058452158	0.165069777592958	0.0012	0.0055	0.0225	0.1458	0.0053	0.1724	0.2246	0.0094	0.0012	0.0072	0.0039	0.0108	0.0015	0.0056	0.0112	0.1465	0.1455	0.0018	8e-04	0.0126	0.0218	0.0078	0.0078	0.0178	0.0047	8e-04
12	rs12817492	90532077	0.88	0.168925028033099	0.86	0.29215087580064	0.194657205265652	0.129066862162823	0.0011	0.0055	0.0225	0.1458	0.0053	0.1724	0.2247	0.0094	0.0012	0.0072	0.0039	0.0108	0.0015	0.0056	0.0112	0.1465	0.1456	0.0018	8e-04	0.0126	0.0218	0.0078	0.0078	0.0178	0.0047	8e-04
12	rs2579087	90562107	0.88	0.168925028033099	0.86	0.29215087580064	0.209630766270777	0.121805125156117	9e-04	0.0053	0.0223	0.146	0.0052	0.1723	0.2242	0.0094	0.0012	0.0073	0.0036	0.0107	0.0018	0.0059	0.0112	0.1471	0.1456	0.0019	8e-04	0.0126	0.0218	0.0077	0.0078	0.0177	0.0048	8e-04
12	rs1371075	90563520	0.88	0.168925028033099	0.86	0.29215087580064	0.2087912723633	0.116850809762216	9e-04	0.0053	0.0223	0.146	0.0052	0.1723	0.2242	0.0094	0.0012	0.0073	0.0036	0.0107	0.0018	0.0059	0.0112	0.1472	0.1456	0.0019	8e-04	0.0126	0.0218	0.0077	0.0078	0.0177	0.0048	8e-04
12	rs934891	90571042	0.86	0.223270892544248	0.86	0.29215087580064	0.33026121864446	0.133118058492342	0.0014	0.0032	0.0203	0.146	0.0047	0.1805	0.2175	0.0104	0.0022	0.0066	0.0037	0.0098	0.0046	0.0075	0.0119	0.1499	0.1473	0.0034	0.0017	0.0103	0.0183	0.0069	0.0068	0.0135	0.0046	0.0027
12	rs112009113	90571710	0.86	0.223270892544248	0.86	0.29215087580064	0.336230953881453	0.13675774220584	0.0014	0.0032	0.0203	0.146	0.0047	0.1806	0.2174	0.0104	0.0022	0.0066	0.0037	0.0098	0.0046	0.0075	0.0119	0.1499	0.1473	0.0034	0.0017	0.0103	0.0183	0.0069	0.0068	0.0135	0.0046	0.0027
12	rs80101536	90572347	0.86	0.223270892544248	0.86	0.29215087580064	0.341421916913422	0.143399242274283	0.0014	0.0032	0.0203	0.1459	0.0047	0.1808	0.2175	0.0103	0.0022	0.0066	0.0037	0.0098	0.0046	0.0075	0.0119	0.1499	0.1473	0.0034	0.0018	0.0103	0.0183	0.0068	0.0068	0.0135	0.0046	0.0027
12	rs2731234	90572492	0.86	0.223270892544248	0.86	0.29215087580064	0.338043094642521	0.146106516385319	0.0014	0.0032	0.0203	0.1459	0.0047	0.1809	0.2175	0.0103	0.0022	0.0064	0.0037	0.0098	0.0046	0.0075	0.0119	0.15	0.1474	0.0033	0.0018	0.0102	0.0183	0.0068	0.0068	0.0135	0.0045	0.0027
12	rs56276122	90588371	0.85	0.254661707966279	0.86	0.29215087580064	0.378028655963629	0.135206467687963	0.0015	0.0027	0.0205	0.1469	0.0048	0.1825	0.2164	0.0102	0.0024	0.0045	0.0039	0.0101	0.0045	0.0078	0.0121	0.1509	0.1464	0.0031	0.0019	0.0106	0.0173	0.0069	0.0068	0.013	0.0049	0.0028
12	rs78175969	90591226	0.85	0.254661707966279	0.86	0.29215087580064	0.385201648638523	0.134751448446218	0.0015	0.0027	0.0205	0.147	0.0048	0.1826	0.2164	0.0102	0.0024	0.0044	0.0039	0.0102	0.0045	0.0078	0.0121	0.1509	0.1464	0.0031	0.002	0.0106	0.0172	0.0069	0.0068	0.013	0.0049	0.0029
12	rs35018904	90595890	0.85	0.254661707966279	0.86	0.29215087580064	0.40621792982287	0.142841410809335	0.0015	0.0027	0.0205	0.1471	0.0049	0.1826	0.2163	0.0102	0.0024	0.0042	0.0039	0.0099	0.0045	0.0079	0.0122	0.151	0.1462	0.0031	0.002	0.0106	0.0173	0.007	0.0071	0.0129	0.005	0.0029
12	rs1347848	90606759	0.85	0.254661707966279	0.86	0.29215087580064	0.401561974803926	0.142469961976645	0.0015	0.0026	0.0205	0.1469	0.0049	0.1826	0.2164	0.0102	0.0024	0.0042	0.0039	0.0099	0.0045	0.0079	0.0122	0.151	0.1464	0.0031	0.002	0.0106	0.0172	0.007	0.0071	0.0129	0.0049	0.0029
12	rs10745527	90609017	0.85	0.254661707966279	0.86	0.29215087580064	0.311493680828601	0.143492290886994	0.0019	0.0026	0.0206	0.1466	0.0049	0.1825	0.2166	0.0102	0.0024	0.0042	0.0039	0.0099	0.0045	0.0079	0.0122	0.1511	0.1463	0.003	0.002	0.0106	0.0171	0.0071	0.0071	0.0128	0.0049	0.0029
12	rs76700530	90621232	0.85	0.254661707966279	0.86	0.29215087580064	0.298039615727122	0.134751448446218	0.0019	0.0025	0.0206	0.1468	0.0049	0.1829	0.2171	0.0102	0.0023	0.0041	0.0039	0.0099	0.0045	0.0079	0.0122	0.1509	0.1459	0.0029	0.002	0.0106	0.0169	0.0073	0.0071	0.0128	0.005	0.0029
12	rs112993968	90631586	0.85	0.254661707966279	0.86	0.29215087580064	0.298427975935749	0.134296993550187	0.0019	0.0025	0.0206	0.1469	0.0049	0.183	0.2171	0.0102	0.0023	0.0041	0.0039	0.0099	0.0045	0.0079	0.0122	0.1509	0.1458	0.0029	0.002	0.0106	0.0169	0.0073	0.0071	0.0128	0.005	0.0029
12	rs117792612	90638126	0.85	0.254661707966279	0.86	0.29215087580064	0.301495697968278	0.130232445763723	0.0019	0.0025	0.0206	0.1469	0.0049	0.1831	0.2173	0.0103	0.0023	0.0041	0.0039	0.0098	0.0045	0.0078	0.0122	0.1508	0.1456	0.0029	0.002	0.0105	0.0168	0.0074	0.0071	0.0128	0.005	0.0029
12	rs10735280	90642709	0.85	0.254661707966279	0.87	0.259919603286658	0.305464362046502	0.130591867625126	0.0019	0.0025	0.0206	0.147	0.0049	0.1832	0.2174	0.0103	0.0022	0.004	0.0039	0.0098	0.0045	0.0078	0.0122	0.1507	0.1456	0.0029	0.002	0.0105	0.0168	0.0074	0.0071	0.0128	0.005	0.0029
12	rs1347838	90651571	0.85	0.254661707966279	0.87	0.259919603286658	0.324905649575964	0.135753234436124	0.0019	0.0024	0.0204	0.1478	0.0049	0.1832	0.2173	0.0102	0.0023	0.0041	0.004	0.0098	0.0044	0.008	0.012	0.1514	0.1447	0.0029	0.002	0.0103	0.0168	0.0074	0.0071	0.0127	0.0049	0.0029
12	rs7309441	90654156	0.85	0.254661707966279	0.87	0.259919603286658	0.32368794449516	0.137489997367732	0.0019	0.0024	0.0204	0.1479	0.0049	0.1831	0.2173	0.0102	0.0023	0.0041	0.004	0.0098	0.0044	0.008	0.012	0.1514	0.1448	0.0029	0.002	0.0103	0.0168	0.0074	0.0071	0.0127	0.0049	0.0029
12	rs73198304	90661205	0.85	0.254661707966279	0.87	0.259919603286658	0.35123959417092	0.160010082057872	0.002	0.0023	0.0207	0.1483	0.0047	0.1835	0.2177	0.01	0.0025	0.0039	0.0038	0.0093	0.0045	0.0078	0.0117	0.1519	0.1443	0.0029	0.002	0.0102	0.0166	0.0074	0.0071	0.0129	0.0048	0.003
12	rs2731261	90677176	0.85	0.254661707966279	0.87	0.259919603286658	0.369565837656067	0.16870356327406	0.002	0.0023	0.0208	0.1484	0.0046	0.1836	0.2178	0.01	0.0026	0.0039	0.0038	0.0092	0.0045	0.0077	0.0117	0.152	0.1442	0.0029	0.002	0.0102	0.0165	0.0074	0.0071	0.013	0.0048	0.003
12	rs1238172	90693444	0.85	0.254661707966279	0.87	0.259919603286658	0.352510025412512	0.153668968817247	0.0019	0.0024	0.0209	0.1482	0.0046	0.1836	0.2176	0.01	0.0025	0.0036	0.0038	0.009	0.0044	0.0077	0.0118	0.152	0.1451	0.0026	0.002	0.0103	0.0165	0.0075	0.0072	0.0133	0.0049	0.0029
12	rs1222611	90709661	0.85	0.254661707966279	0.87	0.259919603286658	0.369457278406793	0.150154294629113	0.0019	0.0024	0.0209	0.1483	0.0045	0.1832	0.2174	0.01	0.0025	0.0035	0.0038	0.009	0.0043	0.0076	0.0119	0.1529	0.1444	0.0026	0.002	0.0104	0.0164	0.0075	0.0072	0.0136	0.0049	0.0029
12	rs61924685	90710149	0.85	0.254661707966279	0.87	0.259919603286658	0.36712719526317	0.14958709986727	0.0019	0.0024	0.0209	0.1483	0.0045	0.1832	0.2174	0.01	0.0025	0.0035	0.0038	0.009	0.0043	0.0076	0.0119	0.1529	0.1444	0.0026	0.002	0.0104	0.0164	0.0075	0.0072	0.0136	0.0049	0.0029
12	rs75313272	90710475	0.85	0.254661707966279	0.87	0.259919603286658	0.369077449298295	0.152716186488065	0.0019	0.0024	0.0208	0.1486	0.0045	0.1832	0.2174	0.01	0.0025	0.0035	0.0038	0.0089	0.0043	0.0076	0.0119	0.1529	0.1444	0.0026	0.002	0.0104	0.0165	0.0075	0.0072	0.0136	0.0048	0.0029
12	rs117313576	90712683	0.85	0.254661707966279	0.87	0.259919603286658	0.353888992962158	0.151290994582661	0.0019	0.0024	0.0208	0.1487	0.0045	0.1833	0.2172	0.01	0.0025	0.0035	0.0038	0.0089	0.0043	0.0075	0.0119	0.1528	0.1445	0.0026	0.002	0.0104	0.0165	0.0075	0.0072	0.0135	0.0049	0.0029
12	rs9783450	90718304	0.86	0.223270892544248	0.87	0.259919603286658	0.255090851232778	0.15894691087472	0.0019	0.0021	0.021	0.15	0.0043	0.186	0.2146	0.01	0.0025	0.0033	0.0038	0.0087	0.0036	0.007	0.0121	0.1519	0.1463	0.0025	0.0018	0.0107	0.0161	0.0073	0.0071	0.0133	0.0051	0.003
12	rs825954	90720650	0.87	0.194736090082605	0.83	0.405269641990714	0.292871145527185	0.153287601628678	0.0019	0.0021	0.0209	0.1503	0.0042	0.1866	0.2139	0.01	0.0026	0.0033	0.0037	0.0087	0.0036	0.0071	0.0121	0.1522	0.1463	0.0025	0.0018	0.0108	0.0159	0.0073	0.0072	0.0131	0.0052	0.0029
12	rs117941885	90723681	0.87	0.194736090082605	0.83	0.405269641990714	0.298136680589518	0.131492025040899	0.0019	0.0022	0.0209	0.1499	0.0043	0.1865	0.2141	0.0101	0.0025	0.0034	0.0036	0.0088	0.0036	0.0074	0.012	0.1515	0.1464	0.0024	0.0017	0.011	0.0157	0.0073	0.0072	0.0133	0.0055	0.0029
12	rs12581067	90729452	0.87	0.194736090082605	0.83	0.405269641990714	0.207396338124456	0.145919219953909	0.0018	0.0027	0.0208	0.1499	0.0046	0.1864	0.2154	0.0094	0.0024	0.0034	0.0037	0.0092	0.0037	0.007	0.0121	0.1498	0.1479	0.0022	0.0014	0.0111	0.0149	0.0076	0.0071	0.0136	0.0055	0.0027
12	rs825950	90731530	0.86	0.223270892544248	0.83	0.405269641990714	0.203282541159159	0.129694001351637	0.0017	0.0028	0.0215	0.1506	0.0048	0.1856	0.2153	0.0093	0.0024	0.0034	0.0035	0.0091	0.0036	0.007	0.0121	0.1494	0.1478	0.0022	0.0013	0.0113	0.0149	0.0076	0.0071	0.0135	0.0055	0.0026
12	rs116835397	90735104	0.86	0.223270892544248	0.83	0.405269641990714	0.301935302935984	0.128351514075649	0.0013	0.0029	0.0222	0.1518	0.0049	0.1851	0.2154	0.0091	0.0023	0.0034	0.0033	0.009	0.0036	0.0069	0.0121	0.1489	0.1478	0.0022	0.0011	0.0115	0.0149	0.0076	0.0072	0.0134	0.0055	0.0025
12	rs61924695	90739318	0.86	0.223270892544248	0.83	0.405269641990714	0.314232152744844	0.144144243876667	0.0013	0.0029	0.0223	0.1518	0.0049	0.1851	0.2154	0.0091	0.0023	0.0034	0.0033	0.009	0.0036	0.0069	0.0121	0.1489	0.1478	0.0022	0.0011	0.0116	0.0149	0.0076	0.0072	0.0134	0.0055	0.0025
12	rs704096	90740480	0.86	0.223270892544248	0.82	0.448736318624531	0.318841069583576	0.148360828589878	0.0013	0.0029	0.0223	0.1518	0.0049	0.1851	0.2154	0.0091	0.0023	0.0034	0.0033	0.009	0.0036	0.0069	0.0121	0.1489	0.1478	0.0022	0.0011	0.0116	0.0149	0.0076	0.0072	0.0134	0.0055	0.0025
12	rs17837004	90744311	0.86	0.223270892544248	0.82	0.448736318624531	0.393282870583496	0.140064134304325	0.0013	0.0029	0.0223	0.1518	0.0049	0.1848	0.2156	0.0091	0.0023	0.0034	0.0033	0.009	0.0036	0.007	0.0122	0.1489	0.1478	0.0022	9e-04	0.0118	0.0149	0.0076	0.0072	0.0134	0.0055	0.0025
12	rs11105582	90750123	0.86	0.223270892544248	0.83	0.405269641990714	0.387700534657809	0.102791874711138	0.0013	0.0029	0.0226	0.1518	0.0054	0.185	0.2154	0.0091	0.0023	0.0035	0.0033	0.0093	0.0036	0.007	0.0122	0.148	0.1473	0.0022	9e-04	0.0118	0.0148	0.0076	0.0073	0.0135	0.0055	0.0025
12	rs7967875	90756675	0.86	0.223270892544248	0.83	0.405269641990714	0.366154048918289	0.0997717665171424	0.0013	0.003	0.0226	0.1518	0.0055	0.185	0.2154	0.0091	0.0023	0.0036	0.0034	0.0093	0.0036	0.0069	0.0122	0.1478	0.1472	0.0022	9e-04	0.0118	0.0147	0.0077	0.0073	0.0136	0.0055	0.0025
12	rs73200306	90758058	0.86	0.223270892544248	0.83	0.405269641990714	0.298816604811473	0.0940756232891506	0.0013	0.003	0.0226	0.1518	0.0055	0.185	0.2154	0.0091	0.0023	0.0036	0.0034	0.0094	0.0033	0.0069	0.0123	0.1478	0.1472	0.0022	9e-04	0.0118	0.0147	0.0077	0.0073	0.0136	0.0055	0.0025
12	rs76987037	90758458	0.86	0.223270892544248	0.83	0.405269641990714	0.298136680589518	0.0939963386278548	0.0014	0.003	0.0226	0.1518	0.0055	0.185	0.2154	0.0091	0.0023	0.0036	0.0034	0.0094	0.0033	0.0069	0.0123	0.1478	0.1472	0.0022	9e-04	0.0118	0.0147	0.0077	0.0073	0.0136	0.0055	0.0025
12	rs826211	90761976	0.86	0.223270892544248	0.84	0.364737902801441	0.295811760377835	0.0921800949887954	0.0014	0.003	0.0227	0.1517	0.0055	0.1849	0.2154	0.0091	0.0023	0.0036	0.0034	0.0095	0.0033	0.0069	0.0123	0.1478	0.1472	0.0022	9e-04	0.0118	0.0147	0.0077	0.0073	0.0137	0.0056	0.0025
12	rs112966732	90768598	0.87	0.194736090082605	0.84	0.364737902801441	0.22361122805437	0.0661364665177148	0.0013	0.003	0.0228	0.1513	0.0057	0.1844	0.2149	0.0093	0.0021	0.0037	0.0034	0.0097	0.0032	0.0066	0.0128	0.1476	0.1474	0.0023	8e-04	0.0117	0.0149	0.0076	0.0074	0.0141	0.0058	0.0023
12	rs1222505	90779574	0.87	0.194736090082605	0.84	0.364737902801441	0.206284191376715	0.0789034504929872	0.0012	0.0029	0.023	0.1509	0.0058	0.1838	0.2149	0.0095	0.0018	0.0039	0.0034	0.01	0.0031	0.0062	0.0133	0.1475	0.1471	0.0024	8e-04	0.0116	0.0152	0.0077	0.0074	0.0145	0.006	0.0022
12	rs73200346	90782531	0.87	0.194736090082605	0.84	0.364737902801441	0.199526579196599	0.0773578385758807	0.0012	0.0029	0.023	0.1509	0.0058	0.1837	0.2149	0.0095	0.0018	0.004	0.0034	0.01	0.0031	0.0062	0.0133	0.1476	0.1471	0.0024	8e-04	0.0116	0.0152	0.0077	0.0074	0.0144	0.006	0.0022
12	rs12317189	90783672	0.87	0.194736090082605	0.84	0.364737902801441	0.198671435885925	0.0747373861482215	0.0012	0.0029	0.023	0.1509	0.0058	0.1837	0.2149	0.0095	0.0018	0.004	0.0034	0.0101	0.0031	0.0062	0.0133	0.1476	0.1471	0.0024	8e-04	0.0116	0.0152	0.0077	0.0074	0.0144	0.006	0.0022
12	rs7976895	90785549	0.87	0.194736090082605	0.84	0.364737902801441	0.21519468993789	0.0882804301880611	0.0012	0.003	0.023	0.1509	0.0058	0.1833	0.2149	0.0095	0.0018	0.004	0.0034	0.0101	0.0031	0.0062	0.0133	0.1477	0.1472	0.0025	8e-04	0.0116	0.0152	0.0077	0.0074	0.0144	0.006	0.0023
12	rs704108	90792041	0.87	0.194736090082605	0.84	0.364737902801441	0.222823561103479	0.0758974623512291	0.0011	0.003	0.0228	0.1509	0.0059	0.1831	0.2151	0.01	0.0017	0.0039	0.0033	0.0101	0.003	0.0061	0.0134	0.1476	0.147	0.0025	8e-04	0.0116	0.0151	0.0077	0.0074	0.0144	0.006	0.0023
12	rs75158702	90796553	0.87	0.194736090082605	0.83	0.405269641990714	0.268303195442508	0.0706646464046577	0.0011	0.003	0.0225	0.1508	0.0064	0.1824	0.2156	0.0103	0.0015	0.004	0.0033	0.0102	0.0029	0.006	0.0139	0.1473	0.1467	0.0025	8e-04	0.0117	0.0151	0.0077	0.0075	0.0146	0.0061	0.0023
12	rs80058118	90813607	0.86	0.223270892544248	0.84	0.364737902801441	0.274487626481885	0.0715852094895178	0.001	0.003	0.0222	0.1509	0.0063	0.1821	0.2161	0.0103	0.0013	0.0041	0.0032	0.0103	0.0028	0.006	0.0143	0.1471	0.1465	0.0025	7e-04	0.0118	0.0151	0.0078	0.0075	0.0148	0.0062	0.0022
12	rs115090178	90814934	0.86	0.223270892544248	0.84	0.364737902801441	0.277842023109012	0.0692580629845816	0.001	0.003	0.0222	0.151	0.0063	0.1821	0.2161	0.0103	0.0013	0.0041	0.0032	0.0103	0.0028	0.006	0.0144	0.1471	0.1465	0.0025	7e-04	0.0118	0.0151	0.0078	0.0075	0.0148	0.0062	0.0022
12	rs2116495	90862890	0.86	0.223270892544248	0.84	0.364737902801441	0.320502858776627	0.105846842146596	0.001	0.003	0.0221	0.151	0.0062	0.1821	0.2163	0.0103	0.0012	0.004	0.0032	0.0103	0.0029	0.0059	0.0146	0.147	0.1464	0.0025	8e-04	0.0117	0.0151	0.0078	0.0075	0.0149	0.0063	0.0022
12	rs61924725	90863441	0.86	0.223270892544248	0.84	0.364737902801441	0.326278427024202	0.10726204707087	0.001	0.003	0.0223	0.151	0.0061	0.1821	0.2163	0.0103	0.0012	0.004	0.0031	0.0103	0.0029	0.006	0.0146	0.147	0.1464	0.0025	8e-04	0.0117	0.0151	0.0078	0.0076	0.0149	0.0062	0.0022
12	rs78045535	90864623	0.86	0.223270892544248	0.83	0.405269641990714	0.326227529447406	0.107011778582381	0.001	0.003	0.0223	0.151	0.0061	0.1821	0.2163	0.0103	0.0012	0.004	0.0031	0.0103	0.0029	0.006	0.0146	0.147	0.1464	0.0025	8e-04	0.0117	0.0151	0.0078	0.0076	0.0149	0.0062	0.0022
12	rs80015829	90874749	0.86	0.223270892544248	0.83	0.405269641990714	0.330773656987013	0.105017761869895	0.001	0.003	0.0223	0.151	0.0061	0.1822	0.2163	0.0103	0.0012	0.004	0.0031	0.0103	0.0029	0.0059	0.0146	0.1469	0.1465	0.0025	7e-04	0.0117	0.0151	0.0078	0.0076	0.0149	0.0062	0.0022
12	rs11105648	90887930	0.86	0.223270892544248	0.83	0.405269641990714	0.376931196258178	0.123737955677872	0.001	0.003	0.0223	0.151	0.006	0.1824	0.2164	0.0103	0.0012	0.0039	0.0031	0.0103	0.0029	0.0059	0.0147	0.1468	0.1466	0.0025	6e-04	0.0117	0.015	0.0078	0.0076	0.0148	0.0062	0.0022
12	rs11105649	90889310	0.86	0.223270892544248	0.83	0.405269641990714	0.375452200382545	0.126214354614854	0.001	0.003	0.0223	0.151	0.006	0.1824	0.2164	0.0103	0.0012	0.0039	0.0031	0.0103	0.0029	0.0059	0.0147	0.1468	0.1466	0.0025	6e-04	0.0117	0.015	0.0078	0.0076	0.0148	0.0062	0.0022
12	rs7308530	90893568	0.86	0.223270892544248	0.83	0.405269641990714	0.380063232396679	0.134115369812306	0.001	0.003	0.0223	0.151	0.0059	0.1825	0.2165	0.0102	0.0012	0.0039	0.003	0.0103	0.0029	0.0059	0.0147	0.1468	0.1466	0.0025	6e-04	0.0117	0.0151	0.0078	0.0076	0.0148	0.0062	0.0022
12	rs11105656	90901834	0.86	0.223270892544248	0.83	0.405269641990714	0.363457798861436	0.128887886765328	0.001	0.003	0.0223	0.1512	0.0058	0.1824	0.2163	0.0102	0.0012	0.0039	0.003	0.0103	0.003	0.0059	0.0147	0.1468	0.1467	0.0025	7e-04	0.0118	0.015	0.0078	0.0075	0.0147	0.0062	0.0022
12	rs76974754	90914730	0.87	0.194736090082605	0.83	0.405269641990714	0.366478284258442	0.13077171605386	0.001	0.003	0.0223	0.1514	0.0057	0.1823	0.2162	0.0102	0.0012	0.0039	0.0031	0.0103	0.003	0.0059	0.0147	0.1469	0.1468	0.0025	7e-04	0.0119	0.0151	0.0078	0.0075	0.0147	0.0062	0.0022
12	rs4283051	90925794	0.87	0.194736090082605	0.83	0.405269641990714	0.367181297677074	0.131762517932538	0.001	0.003	0.0223	0.1514	0.0057	0.1822	0.2162	0.0102	0.0013	0.0039	0.0031	0.0103	0.003	0.0059	0.0147	0.1469	0.1468	0.0025	7e-04	0.0119	0.015	0.0077	0.0075	0.0147	0.0062	0.0022
12	rs75395272	90926369	0.87	0.194736090082605	0.82	0.448736318624531	0.365506018671514	0.128977362941477	0.001	0.003	0.0223	0.1514	0.0057	0.1823	0.2161	0.0102	0.0013	0.0039	0.0031	0.0103	0.003	0.0059	0.0147	0.1469	0.1468	0.0025	7e-04	0.0119	0.015	0.0077	0.0075	0.0147	0.0062	0.0022
12	rs76595884	90943752	0.87	0.194736090082605	0.82	0.448736318624531	0.339028946914352	0.102791874711138	0.001	0.0031	0.0222	0.1516	0.0057	0.1821	0.2161	0.0101	0.0013	0.0039	0.0031	0.0101	0.003	0.0058	0.0147	0.1468	0.1469	0.0025	7e-04	0.012	0.0151	0.0077	0.0075	0.0147	0.0062	0.0023
12	rs2520558	90953811	0.87	0.194736090082605	0.82	0.448736318624531	0.352774996114649	0.0992853330339098	0.001	0.0033	0.0221	0.1519	0.0057	0.1819	0.2161	0.0101	0.0013	0.0039	0.0031	0.0097	0.003	0.0057	0.0146	0.1468	0.1472	0.0024	8e-04	0.0121	0.0151	0.0074	0.0076	0.0146	0.0063	0.0024
12	rs73204152	90959549	0.87	0.194736090082605	0.81	0.49521423796015	0.346864258554247	0.086585931532156	9e-04	0.0033	0.0221	0.152	0.0057	0.1819	0.2161	0.0101	0.0013	0.0039	0.0031	0.0097	0.003	0.0057	0.0146	0.1468	0.1472	0.0024	8e-04	0.0121	0.0151	0.0074	0.0076	0.0146	0.0063	0.0024
12	rs75435065	90985884	0.87	0.194736090082605	0.81	0.49521423796015	0.287941385616284	0.0645643175453428	9e-04	0.0034	0.0218	0.1533	0.0061	0.1806	0.2156	0.0103	0.0013	0.0043	0.0031	0.0098	0.0029	0.0053	0.0147	0.1459	0.147	0.0024	0.001	0.0121	0.0154	0.0077	0.0076	0.0148	0.0065	0.0023
12	rs117009470	90993616	0.88	0.168925028033099	0.81	0.49521423796015	0.263465011519456	0.0608697093311226	9e-04	0.0034	0.0216	0.1536	0.0061	0.1802	0.2158	0.0103	0.0013	0.0043	0.0031	0.0099	0.0029	0.0053	0.0147	0.1455	0.1471	0.0024	0.0011	0.0121	0.0155	0.0078	0.0073	0.015	0.0066	0.0023
12	rs78291455	90995060	0.88	0.168925028033099	0.82	0.448736318624531	0.264010334312612	0.0615345997089099	9e-04	0.0034	0.0216	0.1536	0.0061	0.1802	0.2158	0.0103	0.0013	0.0043	0.0031	0.0099	0.0029	0.0053	0.0147	0.1455	0.1471	0.0024	0.0011	0.0121	0.0155	0.0078	0.0073	0.015	0.0066	0.0023
12	rs2188544	90998638	0.88	0.168925028033099	0.82	0.448736318624531	0.266426162820565	0.0641568089496956	9e-04	0.0034	0.0216	0.1536	0.0061	0.1802	0.2158	0.0103	0.0013	0.0043	0.0031	0.0099	0.0029	0.0053	0.0147	0.1455	0.1471	0.0024	0.0011	0.0121	0.0155	0.0078	0.0073	0.015	0.0066	0.0023
12	rs2723934	91013303	0.88	0.168925028033099	0.82	0.448736318624531	0.260160823747935	0.0666870160344164	0.001	0.0034	0.0215	0.1533	0.0061	0.1799	0.2157	0.0103	0.0013	0.0043	0.0031	0.01	0.0029	0.0053	0.0148	0.1463	0.1469	0.0024	0.0011	0.0118	0.0155	0.0078	0.0073	0.015	0.0066	0.0023
12	rs78064620	91020841	0.89	0.145699762692903	0.82	0.448736318624531	0.185646420345858	0.044458155480837	0.001	0.0035	0.0216	0.1537	0.0061	0.1793	0.2152	0.0104	0.0013	0.0044	0.0032	0.01	0.0028	0.0053	0.0147	0.1468	0.1473	0.0025	0.0012	0.0109	0.016	0.0078	0.0073	0.015	0.0066	0.0022
12	rs2723948	91020954	0.89	0.145699762692903	0.82	0.448736318624531	0.1796528841292	0.0469774772647228	0.001	0.0035	0.0216	0.1538	0.0061	0.1791	0.215	0.0104	0.0012	0.0045	0.0032	0.01	0.0028	0.0053	0.0147	0.1469	0.1474	0.0025	0.0013	0.0107	0.0161	0.0078	0.0073	0.015	0.0066	0.0022
12	rs2723949	91022397	0.9	0.124917206299546	0.82	0.448736318624531	0.241548379322316	0.0326045839394809	0.0011	0.004	0.0221	0.1529	0.0062	0.1794	0.2134	0.0103	0.0012	0.0045	0.0033	0.01	0.0029	0.0054	0.0153	0.1479	0.1485	0.0025	0.0015	0.0105	0.0146	0.0077	0.0071	0.0149	0.0066	0.002
12	rs11105704	91022984	0.9	0.124917206299546	0.82	0.448736318624531	0.206680998785595	0.0325543087444737	0.0011	0.004	0.022	0.1526	0.0062	0.1785	0.2139	0.0102	0.0012	0.0046	0.0033	0.01	0.0029	0.0053	0.0152	0.1475	0.1495	0.0026	0.0015	0.0105	0.0145	0.0077	0.0071	0.0151	0.0066	0.002
12	rs188908739	91023627	0.9	0.124917206299546	0.81	0.49521423796015	0.182191836148005	0.0325543087444737	0.0011	0.0041	0.0221	0.1528	0.0062	0.1787	0.214	0.0101	0.0013	0.0047	0.0033	0.0099	0.0029	0.0052	0.0153	0.1472	0.1493	0.0025	0.0015	0.0105	0.0145	0.0078	0.0071	0.015	0.0066	0.002
12	rs11105707	91025235	0.9	0.124917206299546	0.82	0.448736318624531	0.154955721118883	0.031754780831074	0.0011	0.0041	0.0223	0.1532	0.0062	0.1792	0.2141	0.0098	0.0015	0.0048	0.0033	0.01	0.0029	0.0051	0.0155	0.1465	0.149	0.0025	0.0015	0.0105	0.0144	0.0079	0.0071	0.0148	0.0066	0.002
12	rs12818785	91030328	0.9	0.124917206299546	0.82	0.448736318624531	0.141948775962552	0.0330080728018168	0.0011	0.0041	0.022	0.1533	0.0062	0.1789	0.2145	0.0098	0.0015	0.0048	0.0033	0.01	0.0029	0.0051	0.0153	0.1465	0.149	0.0025	0.0015	0.0105	0.0147	0.0079	0.0071	0.0149	0.0066	0.002
12	rs12316508	91036272	0.9	0.124917206299546	0.82	0.448736318624531	0.089153983888124	0.0334138463367034	0.0012	0.0042	0.0221	0.1526	0.0061	0.1789	0.2148	0.0099	0.0015	0.0049	0.0034	0.0098	0.0028	0.0051	0.0152	0.1453	0.1497	0.0024	0.0016	0.0106	0.0152	0.008	0.0071	0.0148	0.0065	0.002
12	rs12310034	91037942	0.9	0.124917206299546	0.82	0.448736318624531	0.0881274310724371	0.0337196725197628	0.0012	0.0042	0.0221	0.1526	0.0061	0.1788	0.2148	0.0099	0.0015	0.005	0.0034	0.0098	0.0028	0.0051	0.0152	0.1454	0.1497	0.0024	0.0016	0.0106	0.0152	0.008	0.0071	0.0148	0.0065	0.002
12	rs12578490	91051506	0.9	0.124917206299546	0.82	0.448736318624531	0.0848605248577602	0.0337707680328617	0.0012	0.0042	0.0221	0.1526	0.0061	0.1788	0.2149	0.0099	0.0015	0.005	0.0034	0.0098	0.0027	0.0051	0.0152	0.1454	0.1498	0.0024	0.0016	0.0106	0.0152	0.008	0.0071	0.0149	0.0065	0.002
12	rs10859024	91076498	0.9	0.124917206299546	0.82	0.448736318624531	0.0451592449840348	0.0240109040340978	0.0013	0.0042	0.022	0.1513	0.0064	0.1778	0.2165	0.0098	0.0013	0.0054	0.0039	0.01	0.0021	0.0048	0.0156	0.1451	0.1501	0.0024	0.0016	0.0103	0.0154	0.0085	0.0073	0.0152	0.006	0.0018
12	rs1847461	91077508	0.9	0.124917206299546	0.84	0.364737902801441	0.0452205380303047	0.0240109040340978	0.0013	0.0042	0.022	0.151	0.0064	0.1777	0.2166	0.0098	0.0013	0.0054	0.0039	0.0101	0.0021	0.0048	0.0156	0.1453	0.1501	0.0024	0.0016	0.0103	0.0154	0.0085	0.0073	0.0152	0.006	0.0018
12	rs75962155	91101972	0.9	0.124917206299546	0.86	0.29215087580064	0.0429605876932158	0.0265095516250392	0.0013	0.0042	0.022	0.151	0.0064	0.1776	0.2166	0.0098	0.0013	0.0054	0.0039	0.0101	0.0021	0.0048	0.0156	0.1453	0.1501	0.0024	0.0016	0.0102	0.0154	0.0085	0.0073	0.0152	0.006	0.0018
12	rs75424224	91108547	0.9	0.124917206299546	0.86	0.29215087580064	0.0417729082603475	0.02738384419659	0.0013	0.0042	0.022	0.151	0.0064	0.1777	0.2166	0.0098	0.0013	0.0053	0.0039	0.0101	0.0021	0.0048	0.0156	0.1453	0.1501	0.0024	0.0016	0.0102	0.0154	0.0085	0.0073	0.0152	0.0059	0.0018
12	rs73207903	91120713	0.9	0.124917206299546	0.86	0.29215087580064	0.0408076682089265	0.0323034698908389	0.0014	0.0042	0.022	0.1509	0.0064	0.1778	0.2165	0.01	0.0012	0.0051	0.004	0.0103	0.0017	0.005	0.0155	0.1453	0.15	0.0024	0.0016	0.0102	0.0153	0.0085	0.0074	0.0152	0.0058	0.0017
12	rs10859041	91122112	0.9	0.124917206299546	0.86	0.29215087580064	0.0411229063819266	0.0294116115371278	0.0014	0.0042	0.022	0.1509	0.0064	0.1778	0.2165	0.01	0.0012	0.0051	0.004	0.0103	0.0017	0.005	0.0155	0.1453	0.15	0.0024	0.0016	0.0102	0.0153	0.0085	0.0074	0.0153	0.0058	0.0017
12	rs77063568	91126011	0.9	0.124917206299546	0.86	0.29215087580064	0.0400550546804804	0.0317051155793327	0.0015	0.0043	0.0221	0.1509	0.0064	0.1777	0.2166	0.01	0.0013	0.0051	0.004	0.0103	0.0017	0.005	0.0155	0.1453	0.1499	0.0024	0.0015	0.0102	0.0153	0.0085	0.0074	0.0153	0.0058	0.0018
12	rs34944840	91128091	0.9	0.124917206299546	0.86	0.29215087580064	0.0397174104918514	0.0281774060916844	0.0015	0.0043	0.0221	0.151	0.0064	0.1776	0.2163	0.01	0.0013	0.0051	0.004	0.0104	0.0017	0.005	0.0155	0.1454	0.1499	0.0024	0.0015	0.0102	0.0153	0.0085	0.0074	0.0153	0.0059	0.0018
12	rs113751396	91135012	0.89	0.145699762692903	0.86	0.29215087580064	0.0370197101339946	0.0326045839394809	0.002	0.0043	0.0222	0.1512	0.0062	0.1765	0.2166	0.0101	0.0013	0.0049	0.004	0.0107	0.0019	0.005	0.0154	0.1457	0.1494	0.0025	0.0014	0.01	0.0149	0.0083	0.0075	0.0153	0.0062	0.0019
12	rs7954238	91154207	0.89	0.145699762692903	0.86	0.29215087580064	0.0386473723659763	0.0372745871565711	0.0021	0.0043	0.0222	0.1513	0.0062	0.1763	0.2167	0.0101	0.0013	0.0049	0.004	0.0108	0.0019	0.0051	0.0154	0.1458	0.1493	0.0025	0.0014	0.01	0.0148	0.0083	0.0075	0.0153	0.0062	0.0019
12	rs11105802	91156428	0.89	0.145699762692903	0.86	0.29215087580064	0.0383864287459782	0.0323034698908389	0.0021	0.0043	0.0222	0.1512	0.0062	0.1763	0.2168	0.0101	0.0013	0.0049	0.004	0.0108	0.0019	0.0051	0.0154	0.1457	0.1492	0.0025	0.0014	0.01	0.0148	0.0083	0.0075	0.0153	0.0063	0.0019
12	rs73207916	91165268	0.89	0.145699762692903	0.86	0.29215087580064	0.0350526988447205	0.0317051155793327	0.0021	0.0044	0.0222	0.151	0.0061	0.1762	0.2166	0.0101	0.0013	0.0049	0.004	0.0109	0.0019	0.0052	0.0155	0.1457	0.1495	0.0026	0.0015	0.01	0.0148	0.0084	0.0075	0.0154	0.0062	0.0019
12	rs4531534	91175100	0.89	0.145699762692903	0.86	0.29215087580064	0.0325814436196434	0.0293157949813175	0.0021	0.0044	0.0222	0.1507	0.0061	0.1761	0.2165	0.0101	0.0013	0.0049	0.0039	0.011	0.0019	0.0052	0.0155	0.1457	0.1497	0.0026	0.0015	0.0099	0.0147	0.0084	0.0075	0.0154	0.0062	0.0019
12	rs59832990	91177852	0.89	0.145699762692903	0.87	0.259919603286658	0.0286412270967895	0.0259190677890828	0.0022	0.0044	0.0222	0.1506	0.006	0.1758	0.2164	0.0101	0.0013	0.0049	0.004	0.011	0.002	0.0053	0.0155	0.1456	0.1496	0.0026	0.0015	0.0099	0.0148	0.0085	0.0075	0.0155	0.0062	0.002
12	rs73207920	91179070	0.89	0.145699762692903	0.86	0.29215087580064	0.0275725600844696	0.0417752375034905	0.0022	0.0044	0.0222	0.1506	0.006	0.1756	0.2165	0.01	0.0014	0.005	0.004	0.0111	0.002	0.0053	0.0155	0.1456	0.1496	0.0027	0.0015	0.0099	0.0147	0.0085	0.0075	0.0155	0.0062	0.002
12	rs11105817	91187300	0.9	0.124917206299546	0.86	0.29215087580064	0.0234054705095919	0.0243606587246182	0.0025	0.0046	0.022	0.1512	0.006	0.1734	0.2171	0.0097	0.0016	0.0053	0.0042	0.0114	0.0023	0.0055	0.016	0.1452	0.1491	0.0028	0.0016	0.0095	0.0143	0.0087	0.0076	0.0155	0.0061	0.0024
12	rs7313607	91191923	0.9	0.124917206299546	0.86	0.29215087580064	0.0229827639050571	0.0283185502207691	0.0025	0.0046	0.022	0.1514	0.006	0.1734	0.217	0.0097	0.0016	0.0051	0.0042	0.0113	0.0023	0.0055	0.0159	0.1452	0.1492	0.0028	0.0016	0.0095	0.0143	0.0087	0.0076	0.0154	0.0061	0.0024
12	rs9888417	91197897	0.9	0.124917206299546	0.86	0.29215087580064	0.00343760243845519	0.0592865141321168	0.003	0.0045	0.021	0.1531	0.0058	0.1738	0.2154	0.0092	0.0025	0.0066	0.0048	0.011	0.0032	0.0065	0.0157	0.1438	0.1492	0.0028	0.0017	0.0091	0.0128	0.0092	0.0069	0.0142	0.0067	0.003
12	rs1546337	91201494	0.9	0.124917206299546	0.86	0.29215087580064	0.00343534700634889	0.0644963240392324	0.003	0.0045	0.0208	0.1532	0.0057	0.1744	0.2153	0.0092	0.0025	0.0068	0.0048	0.0109	0.0032	0.0064	0.0157	0.1438	0.1491	0.0028	0.0017	0.009	0.0127	0.0092	0.0068	0.0141	0.0067	0.003
12	rs10506990	91201719	0.9	0.124917206299546	0.86	0.29215087580064	0.00330652471756595	0.0636151556926606	0.003	0.0045	0.0208	0.1529	0.0057	0.1745	0.2153	0.0092	0.0025	0.0068	0.0048	0.0109	0.0032	0.0064	0.0157	0.1438	0.1491	0.0028	0.0017	0.009	0.0127	0.0092	0.0068	0.0143	0.0067	0.003
12	rs77861463	91203780	0.9	0.124917206299546	0.86	0.29215087580064	0.00314145661490403	0.067793837675817	0.003	0.0045	0.0208	0.1527	0.0057	0.1749	0.2152	0.0091	0.0025	0.0069	0.0048	0.0109	0.0032	0.0064	0.0157	0.1438	0.1492	0.0028	0.0017	0.009	0.0127	0.0092	0.0068	0.0143	0.0067	0.003
12	rs61926368	91206401	0.89	0.145699762692903	0.86	0.29215087580064	0.00313096877532323	0.0698192862789994	0.003	0.0045	0.0207	0.1527	0.0057	0.1751	0.2152	0.0091	0.0025	0.007	0.0048	0.0109	0.0032	0.0064	0.0157	0.1439	0.1493	0.0028	0.0017	0.009	0.0127	0.0092	0.0067	0.0142	0.0067	0.003
12	rs76746479	91208638	0.89	0.145699762692903	0.85	0.32706018639722	0.00308101395796528	0.0737283500334822	0.003	0.0045	0.0207	0.1526	0.0057	0.1753	0.2151	0.009	0.0025	0.007	0.0048	0.0109	0.0032	0.0064	0.0156	0.1439	0.1494	0.0028	0.0017	0.009	0.0127	0.0092	0.0067	0.0142	0.0067	0.003
12	rs1847448	91209441	0.9	0.124917206299546	0.85	0.32706018639722	0.00332186564119092	0.0808342760944891	0.003	0.0045	0.0207	0.1526	0.0057	0.1754	0.2151	0.0091	0.0026	0.007	0.0048	0.0109	0.0033	0.0064	0.0156	0.1437	0.1497	0.0028	0.0017	0.009	0.0123	0.0092	0.0067	0.0142	0.0067	0.003
12	rs35838276	91212470	0.9	0.124917206299546	0.86	0.29215087580064	0.00297294215298323	0.0822572181755954	0.003	0.0044	0.0206	0.1526	0.0057	0.1754	0.215	0.009	0.0026	0.007	0.0048	0.0109	0.0033	0.0064	0.0156	0.1437	0.1497	0.0029	0.0017	0.009	0.0123	0.0092	0.0066	0.0141	0.0067	0.0031
12	rs67308842	91214692	0.9	0.124917206299546	0.86	0.29215087580064	0.00294690070010207	0.0852855725396139	0.0031	0.0044	0.0206	0.1527	0.0057	0.1754	0.215	0.009	0.0026	0.007	0.0047	0.0109	0.0033	0.0064	0.0157	0.1437	0.1498	0.0029	0.0017	0.0089	0.0123	0.0092	0.0066	0.0141	0.0067	0.0031
12	rs10859055	91222669	0.9	0.124917206299546	0.85	0.32706018639722	0.00517781261838669	0.0937586430663705	0.0031	0.0043	0.0204	0.1527	0.006	0.1759	0.2152	0.009	0.0026	0.0072	0.0047	0.0108	0.0034	0.0064	0.0159	0.1438	0.1492	0.0029	0.0018	0.0088	0.0122	0.0091	0.0064	0.0139	0.0068	0.0031
12	rs77472605	91228255	0.9	0.124917206299546	0.85	0.32706018639722	0.00534806754215246	0.0928891291361596	0.0031	0.0043	0.0204	0.1529	0.006	0.1757	0.215	0.009	0.0026	0.0073	0.0047	0.0108	0.0034	0.0064	0.0159	0.1441	0.1489	0.0029	0.0018	0.0087	0.012	0.0092	0.0064	0.0138	0.007	0.0031
12	rs117978970	91230203	0.9	0.124917206299546	0.85	0.32706018639722	0.00545748141645037	0.0917871177191262	0.0031	0.0043	0.0204	0.1529	0.006	0.1757	0.215	0.009	0.0026	0.0073	0.0047	0.0108	0.0034	0.0064	0.0159	0.1441	0.1488	0.0028	0.0018	0.0087	0.012	0.0092	0.0064	0.0138	0.007	0.0031
12	rs78494756	91232497	0.9	0.124917206299546	0.85	0.32706018639722	0.00548999118592053	0.0921014462994714	0.0031	0.0043	0.0204	0.1529	0.006	0.1757	0.2149	0.009	0.0026	0.0073	0.0047	0.0108	0.0034	0.0064	0.0159	0.1441	0.1488	0.0028	0.0018	0.0087	0.012	0.0092	0.0064	0.0138	0.007	0.0031
12	rs7311441	91235209	0.9	0.124917206299546	0.84	0.364737902801441	0.00561490450346594	0.094551885122987	0.0031	0.0043	0.0204	0.153	0.0061	0.1757	0.2149	0.009	0.0026	0.0074	0.0047	0.0108	0.0034	0.0064	0.0159	0.1442	0.1487	0.0028	0.0018	0.0087	0.0119	0.0092	0.0064	0.0138	0.007	0.0031
12	rs118150447	91248479	0.9	0.124917206299546	0.84	0.364737902801441	0.00632006052848174	0.100015331350576	0.0031	0.0043	0.0205	0.1532	0.0061	0.1756	0.2147	0.009	0.0026	0.0075	0.0048	0.0109	0.0035	0.0065	0.016	0.1445	0.1484	0.0028	0.0018	0.0086	0.0117	0.0093	0.0065	0.0138	0.0071	0.0031
12	rs76345018	91254057	0.9	0.124917206299546	0.84	0.364737902801441	0.00718364181521396	0.113079909501204	0.0031	0.0043	0.0205	0.1533	0.0062	0.1755	0.2146	0.009	0.0026	0.0076	0.0048	0.0109	0.0035	0.0065	0.016	0.1446	0.1483	0.0028	0.0018	0.0086	0.0116	0.0093	0.0065	0.0137	0.0072	0.0031
12	rs117395590	91257714	0.9	0.124917206299546	0.84	0.364737902801441	0.00743982178973587	0.0967067692295438	0.0031	0.0043	0.0204	0.1538	0.0062	0.1754	0.2148	0.0089	0.0025	0.0076	0.0048	0.0109	0.0035	0.0065	0.016	0.1448	0.1478	0.0028	0.0017	0.0086	0.0115	0.0093	0.0065	0.0137	0.0072	0.003
12	rs112135154	91258988	0.9	0.124917206299546	0.84	0.364737902801441	0.00789092091106277	0.0918656599200028	0.0031	0.0043	0.0204	0.1542	0.0062	0.1753	0.2149	0.0089	0.0025	0.0077	0.0047	0.0109	0.0035	0.0066	0.016	0.1448	0.1475	0.0027	0.0017	0.0085	0.0115	0.0094	0.0065	0.0136	0.0072	0.003
12	rs11105849	91260558	0.9	0.124917206299546	0.83	0.405269641990714	0.00942459145780957	0.0964663948641865	0.0031	0.0043	0.0204	0.1546	0.0062	0.1751	0.215	0.0089	0.0025	0.0078	0.0047	0.0109	0.0035	0.0066	0.016	0.1449	0.147	0.0027	0.0017	0.0085	0.0115	0.0094	0.0065	0.0136	0.0073	0.003
12	rs12366385	91271941	0.9	0.124917206299546	0.83	0.405269641990714	0.00981053932346944	0.0971882224860219	0.003	0.0042	0.0203	0.1552	0.0062	0.1751	0.216	0.0089	0.0025	0.0079	0.0047	0.0109	0.0034	0.0067	0.0157	0.145	0.1459	0.0026	0.0017	0.0085	0.0115	0.0094	0.0066	0.0135	0.0073	0.0029
12	rs73210626	91275157	0.9	0.124917206299546	0.83	0.405269641990714	0.0106181995636573	0.0946313543247389	0.003	0.0042	0.0203	0.1554	0.0062	0.1753	0.2162	0.009	0.0025	0.008	0.0046	0.0109	0.0034	0.0067	0.0157	0.1446	0.1454	0.0026	0.0017	0.0085	0.0116	0.0094	0.0066	0.0135	0.0072	0.0029
12	rs6538252	91275417	0.9	0.124917206299546	0.83	0.405269641990714	0.0101246907982414	0.0901438999532543	0.003	0.0042	0.0203	0.1554	0.0062	0.1752	0.2162	0.009	0.0025	0.008	0.0046	0.0109	0.0034	0.0067	0.0157	0.1446	0.1454	0.0026	0.0017	0.0085	0.0116	0.0094	0.0066	0.0135	0.0072	0.003
12	rs76522420	91276555	0.9	0.124917206299546	0.83	0.405269641990714	0.0119636903978144	0.0875856385991147	0.0031	0.0042	0.0203	0.1557	0.0062	0.1749	0.2162	0.009	0.0025	0.008	0.0046	0.0109	0.0034	0.0067	0.0157	0.1447	0.1454	0.0027	0.0015	0.0085	0.0115	0.0094	0.0065	0.0135	0.0072	0.003
12	rs12367620	91279948	0.9	0.124917206299546	0.81	0.49521423796015	0.00906943572700054	0.0616679452004823	0.0023	0.0036	0.0207	0.155	0.0064	0.176	0.2171	0.0076	0.0019	0.0098	0.0043	0.011	0.0023	0.0061	0.0165	0.1466	0.1476	0.002	8e-04	0.0086	0.0108	0.0107	0.0057	0.0132	0.0067	0.002
12	rs66518271	91281821	0.9	0.124917206299546	0.82	0.448736318624531	0.00918989906750682	0.0624705832802539	0.0023	0.0035	0.0208	0.1552	0.0064	0.1759	0.2168	0.0075	0.0019	0.01	0.0043	0.011	0.0022	0.0063	0.0165	0.1468	0.1474	0.002	8e-04	0.0086	0.0108	0.0108	0.0056	0.0133	0.0067	0.0019
12	rs118016095	91288248	0.9	0.124917206299546	0.82	0.448736318624531	0.00770295637372898	0.0613348109297567	0.0023	0.0035	0.0209	0.1552	0.0064	0.1759	0.2167	0.0075	0.0019	0.01	0.0043	0.011	0.0022	0.0064	0.0166	0.1468	0.1473	0.002	8e-04	0.0086	0.0108	0.0108	0.0056	0.0133	0.0067	0.0019
12	rs74869839	91288901	0.9	0.124917206299546	0.82	0.448736318624531	0.00768181583124576	0.0621356168740305	0.0023	0.0035	0.0209	0.1552	0.0064	0.1759	0.2167	0.0075	0.0019	0.01	0.0043	0.011	0.0022	0.0064	0.0166	0.1468	0.1473	0.002	8e-04	0.0086	0.0108	0.0108	0.0056	0.0133	0.0067	0.0019
12	rs79919555	91289853	0.9	0.124917206299546	0.82	0.448736318624531	0.00766493543523433	0.0634800449719103	0.0023	0.0035	0.0209	0.1552	0.0064	0.1759	0.2167	0.0075	0.0019	0.01	0.0043	0.011	0.0022	0.0064	0.0166	0.1469	0.1473	0.002	8e-04	0.0086	0.0108	0.0108	0.0056	0.0133	0.0067	0.0019
12	rs74889571	91290860	0.9	0.124917206299546	0.82	0.448736318624531	0.00755590485791778	0.0638857404064713	0.0023	0.0036	0.0208	0.1553	0.0064	0.1759	0.2168	0.0075	0.0019	0.01	0.0043	0.011	0.0022	0.0064	0.0165	0.1468	0.1473	0.002	8e-04	0.0086	0.0108	0.0108	0.0056	0.0133	0.0067	0.0019
12	rs61926420	91291131	0.9	0.124917206299546	0.81	0.49521423796015	0.00753091374660696	0.0641568089496956	0.0023	0.0036	0.0208	0.1553	0.0064	0.1759	0.2168	0.0075	0.0019	0.01	0.0043	0.011	0.0022	0.0064	0.0165	0.1468	0.1473	0.002	8e-04	0.0086	0.0108	0.0108	0.0056	0.0133	0.0067	0.0019
12	rs10777276	91291684	0.9	0.124917206299546	0.8	0.544775224122235	0.00748940285594077	0.0646323411909048	0.0023	0.0036	0.0208	0.1554	0.0064	0.1759	0.2168	0.0075	0.0019	0.01	0.0043	0.011	0.0022	0.0064	0.0165	0.1468	0.1473	0.002	8e-04	0.0086	0.0108	0.0108	0.0056	0.0133	0.0067	0.0019
12	rs7485069	91294345	0.9	0.124917206299546	0.8	0.544775224122235	0.010841437449486	0.0900659459725021	0.0023	0.0036	0.0208	0.1552	0.0066	0.1757	0.216	0.0074	0.0019	0.0105	0.0046	0.011	0.0022	0.0066	0.0164	0.1464	0.1471	0.002	7e-04	0.0086	0.0109	0.0107	0.0056	0.0133	0.0076	0.0019
12	rs7957174	91308267	0.9	0.124917206299546	0.8	0.544775224122235	0.0120466301392405	0.10131825227347	0.0022	0.0036	0.0209	0.1554	0.0066	0.1755	0.216	0.0073	0.0018	0.0105	0.0046	0.0109	0.0022	0.0067	0.0162	0.146	0.1468	0.0019	7e-04	0.0085	0.0109	0.0112	0.0057	0.0133	0.0081	0.0019
12	rs72620733	91315420	0.9	0.124917206299546	0.8	0.544775224122235	0.010792133937008	0.114189142361528	0.002	0.0035	0.021	0.1556	0.0065	0.1763	0.2161	0.0073	0.0018	0.0106	0.0046	0.0109	0.0021	0.0067	0.0162	0.1455	0.1471	0.0019	7e-04	0.008	0.0108	0.0113	0.0057	0.0133	0.0081	0.0018
12	rs4523751	91317953	0.9	0.124917206299546	0.8	0.544775224122235	0.0104570635255539	0.114531273468107	0.002	0.0035	0.021	0.1556	0.0065	0.1766	0.216	0.0073	0.0018	0.0106	0.0046	0.0108	0.0021	0.0067	0.0162	0.1454	0.1474	0.0019	7e-04	0.0078	0.0108	0.0113	0.0057	0.0133	0.0081	0.0018
12	rs4578465	91319269	0.89	0.145699762692903	0.8	0.544775224122235	0.00573190022049183	0.108768377832217	0.0021	0.0036	0.0211	0.1556	0.0066	0.1762	0.2159	0.0073	0.0019	0.0106	0.0046	0.0108	0.0023	0.0067	0.0159	0.1453	0.147	0.0021	0.001	0.0078	0.0109	0.0113	0.0058	0.0133	0.0081	0.002
12	rs117339058	91338794	0.89	0.145699762692903	0.8	0.544775224122235	0.00587821959862393	0.125416370993296	0.0021	0.0036	0.0211	0.1554	0.0065	0.1761	0.2162	0.0072	0.0019	0.0106	0.0046	0.0108	0.0022	0.0067	0.0156	0.1455	0.147	0.0023	0.001	0.0077	0.0108	0.0112	0.0057	0.0134	0.0082	0.002
12	rs60307040	91341550	0.9	0.124917206299546	0.8	0.544775224122235	0.00592993716546568	0.127637644228946	0.0021	0.0036	0.0211	0.1554	0.0065	0.176	0.2162	0.0072	0.0019	0.0106	0.0046	0.0108	0.0021	0.0067	0.0156	0.1455	0.147	0.0023	0.001	0.0077	0.0108	0.0112	0.0057	0.0134	0.0082	0.002
12	rs118174407	91343159	0.9	0.124917206299546	0.8	0.544775224122235	0.00591265892597562	0.129963120222746	0.0021	0.0036	0.0211	0.1554	0.0065	0.176	0.2162	0.0072	0.0019	0.0106	0.0046	0.0108	0.0021	0.0067	0.0156	0.1455	0.147	0.0023	0.001	0.0077	0.0108	0.0112	0.0057	0.0134	0.0082	0.002
12	rs78240650	91347643	0.9	0.124917206299546	0.8	0.544775224122235	0.00590575857297733	0.13212349450214	0.0021	0.0036	0.0211	0.1554	0.0065	0.176	0.2164	0.0071	0.0019	0.0106	0.0046	0.0108	0.0021	0.0067	0.0155	0.1455	0.147	0.0023	0.001	0.0077	0.0108	0.0112	0.0057	0.0134	0.0082	0.002
12	rs117536040	91356789	0.9	0.124917206299546	0.8	0.544775224122235	0.00598549075584551	0.137581629944986	0.0021	0.0036	0.0211	0.1554	0.0065	0.176	0.2166	0.0071	0.0019	0.0106	0.0046	0.0108	0.0021	0.0067	0.0155	0.1455	0.1471	0.0024	0.001	0.0077	0.0108	0.0111	0.0057	0.0135	0.0083	0.002
12	rs77960754	91357599	0.9	0.124917206299546	0.8	0.544775224122235	0.00602742002954454	0.136940671652922	0.0021	0.0036	0.0211	0.1554	0.0065	0.1759	0.2169	0.0071	0.0019	0.0106	0.0046	0.0107	0.0021	0.0067	0.0155	0.1454	0.1471	0.0024	0.001	0.0077	0.0108	0.0111	0.0057	0.0135	0.0082	0.002
12	rs17784152	91366649	0.9	0.124917206299546	0.8	0.544775224122235	0.0060730998753874	0.144144243876667	0.0021	0.0036	0.0211	0.1554	0.0064	0.176	0.217	0.0071	0.0019	0.0107	0.0046	0.0107	0.0021	0.0066	0.0154	0.1454	0.1471	0.0024	0.001	0.0077	0.0107	0.0111	0.0058	0.0135	0.0083	0.002
12	rs1920769	91381716	0.9	0.124917206299546	0.8	0.544775224122235	0.00606253464763641	0.151575649842152	0.0021	0.0036	0.0211	0.1554	0.0064	0.176	0.217	0.0071	0.0019	0.0107	0.0046	0.0107	0.0021	0.0066	0.0154	0.1454	0.1471	0.0024	0.001	0.0076	0.0107	0.0111	0.0058	0.0135	0.0083	0.002
12	rs11105905	91386894	0.9	0.124917206299546	0.79	0.597486775499064	0.00604144691361111	0.149115027303675	0.0021	0.0036	0.0211	0.1554	0.0064	0.176	0.217	0.0071	0.0019	0.0107	0.0046	0.0107	0.0021	0.0066	0.0154	0.1453	0.1471	0.0024	0.001	0.0076	0.0107	0.0111	0.0058	0.0135	0.0083	0.002
12	rs74561969	91388321	0.9	0.124917206299546	0.79	0.597486775499064	0.00603443031352627	0.150248902051646	0.0021	0.0036	0.0211	0.1554	0.0064	0.176	0.217	0.0071	0.0019	0.0107	0.0046	0.0107	0.0021	0.0066	0.0154	0.1453	0.1471	0.0024	0.001	0.0076	0.0107	0.0111	0.0058	0.0135	0.0083	0.002
12	rs117387325	91392281	0.9	0.124917206299546	0.79	0.597486775499064	0.0062910359591957	0.150059708613022	0.0021	0.0036	0.0212	0.1554	0.0064	0.176	0.2168	0.0071	0.0019	0.0107	0.0046	0.0107	0.0021	0.0066	0.0155	0.1453	0.1472	0.0024	0.001	0.0076	0.0107	0.0111	0.0058	0.0135	0.0083	0.002
12	rs76171854	91396247	0.9	0.124917206299546	0.79	0.597486775499064	0.00660098688043376	0.148549249188577	0.0021	0.0036	0.0213	0.1554	0.0064	0.176	0.2169	0.007	0.0019	0.0107	0.0046	0.0108	0.0021	0.0066	0.0156	0.145	0.1471	0.0024	0.001	0.0076	0.0107	0.0111	0.0058	0.0136	0.0084	0.002
12	rs1920745	91401992	0.9	0.124917206299546	0.79	0.597486775499064	0.00663110952130011	0.150816995741665	0.0021	0.0036	0.0213	0.1554	0.0064	0.176	0.2169	0.007	0.0019	0.0107	0.0046	0.0108	0.0021	0.0066	0.0156	0.1449	0.1471	0.0024	0.001	0.0076	0.0107	0.0111	0.0059	0.0136	0.0084	0.002
12	rs78584465	91407812	0.9	0.124917206299546	0.79	0.597486775499064	0.00685655201426656	0.148643491774968	0.0021	0.0036	0.0213	0.1552	0.0064	0.1758	0.217	0.007	0.0019	0.0107	0.0046	0.0107	0.0021	0.0066	0.0156	0.1452	0.147	0.0024	0.001	0.0076	0.0107	0.0111	0.0059	0.0136	0.0084	0.002
12	rs78583565	91412293	0.9	0.124917206299546	0.79	0.597486775499064	0.00661603497127603	0.141265183652703	0.0021	0.0036	0.0213	0.1552	0.0064	0.1758	0.2171	0.007	0.0019	0.0107	0.0046	0.0108	0.0021	0.0066	0.0156	0.1452	0.1471	0.0024	0.001	0.0076	0.0107	0.0111	0.0059	0.0136	0.0084	0.002
12	rs75731996	91418042	0.89	0.145699762692903	0.79	0.597486775499064	0.0107866662129385	0.140710388880104	0.002	0.0036	0.0213	0.1549	0.0064	0.1761	0.2172	0.007	0.0022	0.0107	0.0046	0.0108	0.002	0.0066	0.0157	0.1455	0.1467	0.0023	0.001	0.0075	0.0106	0.0111	0.0059	0.0136	0.0084	0.0019
12	rs77615007	91420984	0.89	0.145699762692903	0.79	0.597486775499064	0.0105912143944802	0.144703912858457	0.002	0.0036	0.0213	0.1549	0.0064	0.1761	0.2172	0.007	0.0022	0.0107	0.0046	0.0108	0.002	0.0066	0.0157	0.1455	0.1468	0.0023	0.001	0.0075	0.0106	0.0111	0.0059	0.0136	0.0084	0.0019
12	rs11105932	91426403	0.9	0.124917206299546	0.79	0.597486775499064	0.00956357902654996	0.135662050367464	0.002	0.0036	0.0212	0.1549	0.0063	0.1762	0.2174	0.007	0.0022	0.0106	0.0046	0.0109	0.002	0.0065	0.0157	0.1455	0.1469	0.0023	0.001	0.0074	0.0105	0.0111	0.0058	0.0137	0.0083	0.0019
12	rs35693771	91449852	0.9	0.124917206299546	0.79	0.597486775499064	0.00586791820566269	0.0955870358356345	0.0019	0.0034	0.021	0.1551	0.0059	0.1765	0.2189	0.0067	0.0021	0.0099	0.0042	0.0115	0.0018	0.0061	0.0161	0.1458	0.1479	0.0023	9e-04	0.0071	0.0103	0.0112	0.0056	0.0141	0.0076	0.0017
12	rs12320366	91449984	0.9	0.124917206299546	0.79	0.597486775499064	0.00585078034671492	0.0955072512731851	0.0019	0.0034	0.021	0.1551	0.0059	0.1765	0.2189	0.0067	0.0021	0.0098	0.0042	0.0115	0.0018	0.0061	0.0161	0.1458	0.1479	0.0023	9e-04	0.0071	0.0103	0.0112	0.0056	0.0141	0.0076	0.0017
12	rs1990549	91451644	0.9	0.124917206299546	0.79	0.597486775499064	0.00561822126756174	0.0900659459725021	0.0019	0.0034	0.021	0.155	0.0059	0.1766	0.219	0.0067	0.0021	0.0098	0.0041	0.0116	0.0018	0.0061	0.0162	0.1458	0.1481	0.0022	9e-04	0.007	0.0103	0.0113	0.0056	0.0141	0.0075	0.0017
12	rs12230223	91462728	0.9	0.124917206299546	0.8	0.544775224122235	0.00510043690913465	0.0974293009109307	0.0019	0.0034	0.0209	0.1548	0.0058	0.1766	0.2192	0.0066	0.0021	0.0096	0.004	0.0117	0.0018	0.0061	0.0164	0.1459	0.1484	0.0022	9e-04	0.007	0.0103	0.0115	0.0055	0.0142	0.0073	0.0017
12	rs10777286	91469127	0.9	0.124917206299546	0.8	0.544775224122235	0.004455009252223	0.0842965206494787	0.0018	0.0033	0.0208	0.155	0.0056	0.1769	0.2194	0.0065	0.002	0.0094	0.0039	0.0118	0.0019	0.006	0.0168	0.1458	0.1485	0.0021	8e-04	0.0069	0.0102	0.0119	0.0054	0.0144	0.0071	0.0017
12	rs117378095	91470795	0.9	0.124917206299546	0.8	0.544775224122235	0.00529717357638451	0.0786080873123045	0.0017	0.0034	0.0207	0.1546	0.0056	0.1766	0.2196	0.0063	0.0019	0.0093	0.0039	0.0118	0.0018	0.006	0.017	0.146	0.1487	0.002	8e-04	0.0069	0.0103	0.0121	0.0054	0.0144	0.0071	0.0017
12	rs12229073	91475045	0.9	0.124917206299546	0.8	0.544775224122235	0.00560496334230182	0.081507047839244	0.0017	0.0034	0.0207	0.1545	0.0056	0.1766	0.2196	0.0063	0.0018	0.0093	0.0039	0.0118	0.0017	0.006	0.0171	0.146	0.1487	0.002	8e-04	0.0069	0.0103	0.0122	0.0054	0.0144	0.0071	0.0017
12	rs79777296	91485435	0.9	0.124917206299546	0.81	0.49521423796015	0.00553903811449785	0.081581939666704	0.0017	0.0034	0.0207	0.1544	0.0056	0.1765	0.2197	0.0063	0.0018	0.0093	0.0039	0.0118	0.0017	0.006	0.0171	0.1461	0.1488	0.002	8e-04	0.0069	0.0102	0.0122	0.0054	0.0144	0.0071	0.0017
12	rs17018712	91496137	0.9	0.124917206299546	0.81	0.49521423796015	0.00534487555463132	0.0868162252304122	0.0017	0.0034	0.0207	0.1542	0.0057	0.1763	0.2198	0.0063	0.0018	0.0093	0.0039	0.0118	0.0017	0.006	0.0172	0.1463	0.1489	0.002	8e-04	0.007	0.0102	0.0122	0.0054	0.0145	0.007	0.0017
12	rs2268578	91501198	0.9	0.124917206299546	0.82	0.448736318624531	0.00512818749829191	0.0851331088292742	0.0016	0.0034	0.0205	0.1545	0.0058	0.1758	0.2194	0.0061	0.0017	0.0093	0.0039	0.0118	0.0017	0.006	0.0172	0.147	0.1488	0.002	8e-04	0.0071	0.0101	0.0123	0.0054	0.0147	0.0068	0.0018
12	rs77549377	91510355	0.9	0.124917206299546	0.82	0.448736318624531	0.00393286937758409	0.0859730143927169	0.0016	0.0031	0.0206	0.1542	0.006	0.1753	0.2191	0.006	0.0017	0.0092	0.0039	0.0121	0.0017	0.006	0.0175	0.1471	0.1492	0.0021	8e-04	0.007	0.0101	0.0124	0.0053	0.0151	0.0066	0.0018
12	rs77491857	91517560	0.9	0.124917206299546	0.82	0.448736318624531	0.00385568687543594	0.0876627292794626	0.0016	0.0031	0.0206	0.1541	0.0061	0.1752	0.2191	0.006	0.0017	0.0092	0.0039	0.0122	0.0017	0.006	0.0176	0.1471	0.1493	0.0021	8e-04	0.007	0.0101	0.0124	0.0053	0.0152	0.0065	0.0018
12	rs12819853	91519856	0.9	0.124917206299546	0.82	0.448736318624531	0.0038335044089983	0.0906121869682593	0.0016	0.0031	0.0207	0.1541	0.0061	0.1752	0.219	0.006	0.0017	0.0092	0.0039	0.0122	0.0017	0.006	0.0176	0.1471	0.1493	0.0021	8e-04	0.007	0.0101	0.0124	0.0054	0.0152	0.0065	0.0018
12	rs79820528	91542893	0.9	0.124917206299546	0.82	0.448736318624531	0.00345568816297154	0.0843724367190833	0.0016	0.0029	0.0208	0.1537	0.0062	0.1748	0.2187	0.0059	0.0016	0.0094	0.0039	0.0124	0.0016	0.006	0.0177	0.1472	0.1495	0.0021	8e-04	0.007	0.0102	0.0125	0.0054	0.0155	0.0064	0.0018
12	rs3138293	91561994	0.9	0.124917206299546	0.82	0.448736318624531	0.00348067902243733	0.0856672111235445	0.0016	0.0029	0.0208	0.1535	0.0063	0.1746	0.2185	0.0059	0.0016	0.0094	0.0039	0.0125	0.0016	0.006	0.0178	0.1473	0.1496	0.0021	8e-04	0.0069	0.0102	0.0125	0.0054	0.0156	0.0063	0.0018
12	rs3138199	91564060	0.9	0.124917206299546	0.83	0.405269641990714	0.00347840122882139	0.0858200580892257	0.0016	0.0029	0.0208	0.1535	0.0063	0.1746	0.2185	0.0059	0.0016	0.0094	0.0039	0.0125	0.0016	0.006	0.0178	0.1473	0.1496	0.0021	8e-04	0.0069	0.0102	0.0125	0.0054	0.0156	0.0063	0.0018
12	rs3138189	91565694	0.9	0.124917206299546	0.82	0.448736318624531	0.0035357013905625	0.0879713630836043	0.0016	0.0028	0.0209	0.1535	0.0063	0.1745	0.2185	0.0059	0.0016	0.0095	0.0039	0.0125	0.0016	0.006	0.0179	0.1473	0.1497	0.0021	8e-04	0.0069	0.0102	0.0125	0.0054	0.0157	0.0063	0.0019
12	rs1797290	91593898	0.9	0.124917206299546	0.82	0.448736318624531	0.00447441663959388	0.109104213789903	0.0016	0.0026	0.0214	0.1531	0.0066	0.1739	0.2171	0.0055	0.0014	0.01	0.004	0.0129	0.0015	0.0061	0.0181	0.1473	0.1499	0.0021	8e-04	0.0068	0.0103	0.0127	0.0054	0.0167	0.0059	0.0019
12	rs1522417	91603807	0.9	0.124917206299546	0.82	0.448736318624531	0.0053864873176823	0.120493846665472	0.0015	0.0026	0.0216	0.153	0.0068	0.1737	0.2171	0.0055	0.0014	0.0101	0.004	0.013	0.0015	0.0062	0.0182	0.1473	0.1499	0.002	8e-04	0.0067	0.0102	0.0127	0.0054	0.0169	0.0058	0.0019
12	rs118163098	91603855	0.9	0.124917206299546	0.82	0.448736318624531	0.0057724458385913	0.121629979884351	0.0015	0.0026	0.0216	0.153	0.0068	0.1737	0.2171	0.0055	0.0014	0.0104	0.004	0.013	0.0015	0.0062	0.0181	0.1473	0.1497	0.002	8e-04	0.0067	0.0102	0.0127	0.0054	0.0169	0.0058	0.0019
12	rs79191287	91630100	0.9	0.124917206299546	0.81	0.49521423796015	0.00349894392850024	0.108684480987511	0.0015	0.0025	0.0219	0.1525	0.0065	0.1734	0.217	0.0054	0.0014	0.0105	0.0039	0.0131	0.0015	0.0062	0.018	0.1476	0.1497	0.002	8e-04	0.0067	0.0103	0.0128	0.0055	0.0173	0.0057	0.0018
12	rs12814513	91644664	0.9	0.124917206299546	0.81	0.49521423796015	0.00338379487693018	0.110873859212413	0.0015	0.0025	0.0219	0.1525	0.0065	0.1734	0.217	0.0054	0.0014	0.0105	0.0039	0.0131	0.0015	0.0062	0.018	0.1476	0.1497	0.002	8e-04	0.0067	0.0103	0.0128	0.0055	0.0174	0.0056	0.0018
12	rs79890082	91651813	0.9	0.124917206299546	0.81	0.49521423796015	0.00194444836876208	0.111720374833512	0.0015	0.0024	0.0225	0.1516	0.0061	0.1728	0.217	0.0054	0.0013	0.0107	0.0038	0.0133	0.0014	0.0062	0.0179	0.1482	0.1496	0.0019	8e-04	0.0068	0.0104	0.013	0.0057	0.0181	0.0055	0.0017
12	rs79666873	91659451	0.9	0.124917206299546	0.81	0.49521423796015	0.00194444836876208	0.111889973197969	0.0015	0.0024	0.0225	0.1516	0.0061	0.1728	0.217	0.0054	0.0013	0.0107	0.0038	0.0133	0.0014	0.0062	0.0179	0.1482	0.1496	0.0019	8e-04	0.0068	0.0104	0.013	0.0057	0.0182	0.0055	0.0017
12	rs826751	91662516	0.9	0.124917206299546	0.81	0.49521423796015	0.0019501757052041	0.112399357610283	0.0015	0.0024	0.0225	0.1516	0.0061	0.1728	0.217	0.0054	0.0013	0.0107	0.0038	0.0133	0.0014	0.0062	0.0179	0.1482	0.1496	0.0019	8e-04	0.0068	0.0104	0.013	0.0057	0.0182	0.0055	0.0017
12	rs117945886	91682555	0.9	0.124917206299546	0.81	0.49521423796015	0.00201849757768225	0.117714364705915	0.0015	0.0024	0.0226	0.1516	0.006	0.1726	0.2169	0.0053	0.0013	0.0107	0.0037	0.0135	0.0014	0.0062	0.0179	0.1479	0.1498	0.0019	8e-04	0.0068	0.0104	0.0131	0.0057	0.0184	0.0054	0.0017
12	rs116905061	91684837	0.9	0.124917206299546	0.81	0.49521423796015	0.00206610918690865	0.118406938826225	0.0015	0.0024	0.0226	0.1517	0.006	0.1725	0.2169	0.0053	0.0013	0.0107	0.0037	0.0136	0.0014	0.0062	0.018	0.1479	0.1498	0.0019	8e-04	0.0068	0.0104	0.0131	0.0057	0.0184	0.0054	0.0017
12	rs7959225	91696462	0.9	0.124917206299546	0.81	0.49521423796015	0.00215781844243586	0.121017717592685	0.0015	0.0024	0.0226	0.1517	0.006	0.1725	0.2169	0.0053	0.0013	0.0107	0.0037	0.0136	0.0014	0.0062	0.018	0.1479	0.1499	0.0019	8e-04	0.0068	0.0104	0.0131	0.0057	0.0185	0.0054	0.0017
12	rs116902249	91699451	0.9	0.124917206299546	0.81	0.49521423796015	0.0021749816838481	0.120842998952587	0.0015	0.0024	0.0226	0.1517	0.006	0.1726	0.2169	0.0053	0.0013	0.0107	0.0037	0.0136	0.0014	0.0062	0.018	0.1479	0.1497	0.0019	8e-04	0.0068	0.0104	0.0131	0.0057	0.0185	0.0054	0.0017
12	rs17837071	91702626	0.9	0.124917206299546	0.87	0.259919603286658	0.00221598615732079	0.120232232063049	0.0015	0.0024	0.0226	0.1514	0.006	0.1729	0.2171	0.0053	0.0013	0.0107	0.0037	0.0136	0.0014	0.0062	0.018	0.1478	0.1495	0.0019	8e-04	0.0068	0.0105	0.0131	0.0057	0.0185	0.0054	0.0017
12	rs77015621	91708153	0.9	0.124917206299546	0.87	0.259919603286658	0.00216716664696611	0.118406938826225	0.0015	0.0024	0.0226	0.1514	0.006	0.1728	0.2171	0.0053	0.0013	0.0107	0.0037	0.0136	0.0014	0.0062	0.018	0.1478	0.1495	0.0019	8e-04	0.0068	0.0105	0.0131	0.0057	0.0185	0.0054	0.0017
12	rs10735286	91717962	0.9	0.124917206299546	0.89	0.20310604818777	0.00189771405537641	0.116506062240943	0.0015	0.0024	0.0227	0.1513	0.006	0.1727	0.2171	0.0054	0.0013	0.0107	0.0037	0.0136	0.0014	0.0062	0.0179	0.1478	0.1496	0.0019	8e-04	0.0068	0.0106	0.0132	0.0057	0.0185	0.0054	0.0017
12	rs1492923	91721031	0.9	0.124917206299546	0.89	0.20310604818777	0.00155080895458471	0.114189142361528	0.0015	0.0024	0.0227	0.1512	0.0056	0.1729	0.2172	0.0054	0.0013	0.0107	0.0037	0.0136	0.0014	0.0062	0.0179	0.1479	0.1497	0.0019	8e-04	0.0069	0.0106	0.0132	0.0057	0.0185	0.0054	0.0017
12	rs61925471	91738733	0.9	0.124917206299546	0.89	0.20310604818777	0.00127343323596601	0.115474138660611	0.0014	0.0025	0.0231	0.148	0.0054	0.1747	0.2172	0.0052	0.0011	0.0106	0.0036	0.0132	0.0012	0.0063	0.0176	0.1482	0.1506	0.0017	7e-04	0.0071	0.0108	0.0136	0.0059	0.0189	0.0054	0.0016
12	rs11106102	91742514	0.9	0.124917206299546	0.89	0.20310604818777	0.00134076092574182	0.117455045604704	0.0014	0.0025	0.0231	0.1479	0.0054	0.1748	0.2172	0.0052	0.001	0.0106	0.0036	0.0132	0.0012	0.0063	0.0176	0.1482	0.1506	0.0017	7e-04	0.0071	0.0108	0.0136	0.0059	0.0189	0.0054	0.0016
12	rs11106113	91758350	0.9	0.124917206299546	0.89	0.20310604818777	0.00168381304209096	0.130412110841988	0.0014	0.0026	0.0232	0.1476	0.0054	0.175	0.2174	0.0051	0.001	0.0106	0.0036	0.0132	0.0012	0.0062	0.0177	0.1484	0.1507	0.0017	7e-04	0.007	0.0107	0.0137	0.0058	0.0189	0.0054	0.0016
12	rs11106117	91764191	0.9	0.124917206299546	0.89	0.20310604818777	0.00124728745320544	0.127370324927929	0.0014	0.0026	0.0232	0.1475	0.0053	0.1753	0.2174	0.0051	0.001	0.0105	0.0036	0.0134	0.0011	0.0061	0.0174	0.1484	0.151	0.0015	7e-04	0.0071	0.0107	0.0136	0.0058	0.019	0.0052	0.0015
12	rs17193648	91771289	0.9	0.124917206299546	0.89	0.20310604818777	0.00149797253506732	0.156443977835024	0.0013	0.0026	0.0234	0.1473	0.0051	0.1759	0.217	0.0052	0.001	0.0104	0.0035	0.0142	0.001	0.0062	0.0166	0.1482	0.1516	0.001	6e-04	0.0076	0.0108	0.0137	0.0061	0.0192	0.0049	0.0014
12	rs17837077	91775895	0.9	0.124917206299546	0.89	0.20310604818777	0.00149450283193654	0.158368059185819	0.0013	0.0026	0.0234	0.1473	0.0051	0.1757	0.217	0.0052	0.001	0.0103	0.0034	0.0142	0.001	0.0061	0.0166	0.1482	0.1519	0.001	6e-04	0.0077	0.0108	0.0136	0.0062	0.0191	0.0049	0.0014
12	rs7310696	91781320	0.9	0.124917206299546	0.89	0.20310604818777	0.0021749816838481	0.188098317716734	0.0013	0.0026	0.0235	0.1473	0.0051	0.1755	0.2168	0.0053	9e-04	0.0104	0.0035	0.0142	0.001	0.0062	0.0166	0.1483	0.1522	0.001	6e-04	0.0076	0.0107	0.0137	0.0063	0.019	0.0049	0.0014
12	rs117839741	91783903	0.9	0.124917206299546	0.89	0.20310604818777	0.00253663181308695	0.191589483714304	0.0011	0.0026	0.0235	0.1475	0.0051	0.1755	0.2168	0.0053	9e-04	0.0104	0.0035	0.0142	0.001	0.0062	0.0166	0.1483	0.1523	0.001	6e-04	0.0076	0.0107	0.0137	0.0063	0.019	0.0049	0.0013
12	rs117371452	91794743	0.9	0.124917206299546	0.89	0.20310604818777	0.00303782544016016	0.205136415540656	0.001	0.0026	0.0235	0.1477	0.0051	0.1755	0.2168	0.0053	9e-04	0.0104	0.0035	0.0143	0.001	0.0062	0.0166	0.1483	0.1524	9e-04	6e-04	0.0076	0.0107	0.0137	0.0063	0.019	0.0049	0.0013
12	rs79504478	91795157	0.9	0.124917206299546	0.89	0.20310604818777	0.00304396555860727	0.205874635080142	0.001	0.0026	0.0235	0.1477	0.0051	0.1755	0.2168	0.0053	9e-04	0.0104	0.0035	0.0143	0.001	0.0062	0.0166	0.1483	0.1524	9e-04	6e-04	0.0076	0.0107	0.0137	0.0063	0.019	0.0049	0.0013
12	rs11106132	91796764	0.9	0.124917206299546	0.89	0.20310604818777	0.00311216082071484	0.206613737835211	0.001	0.0026	0.0235	0.1477	0.0051	0.1755	0.2168	0.0053	9e-04	0.0104	0.0035	0.0143	0.001	0.0062	0.0166	0.1483	0.1524	9e-04	6e-04	0.0076	0.0107	0.0137	0.0063	0.019	0.0049	0.0013
12	rs11106135	91803099	0.9	0.124917206299546	0.89	0.20310604818777	0.00354262731536942	0.213625497193365	9e-04	0.0026	0.0235	0.1477	0.0051	0.1756	0.2166	0.0053	9e-04	0.0105	0.0035	0.0143	0.001	0.0062	0.0166	0.1482	0.1525	9e-04	6e-04	0.0076	0.0107	0.0137	0.0063	0.0191	0.0049	0.0013
12	rs74491833	91809529	0.9	0.124917206299546	0.89	0.20310604818777	0.00267595797539264	0.18300418311591	9e-04	0.0026	0.0235	0.148	0.0051	0.1756	0.2165	0.0053	9e-04	0.0105	0.0035	0.0143	0.001	0.0062	0.0166	0.1482	0.1523	9e-04	6e-04	0.0076	0.0107	0.0137	0.0063	0.019	0.0049	0.0013
12	rs12184486	91809776	0.9	0.124917206299546	0.9	0.178319663885856	0.00273186850413163	0.182700060279102	9e-04	0.0026	0.0235	0.148	0.0051	0.1756	0.2164	0.0053	9e-04	0.0105	0.0035	0.0143	0.001	0.0062	0.0166	0.1482	0.1523	9e-04	6e-04	0.0076	0.0107	0.0137	0.0063	0.019	0.0049	0.0013
12	rs6538271	91811511	0.9	0.124917206299546	0.9	0.178319663885856	0.00277916985357257	0.183207028072746	9e-04	0.0026	0.0235	0.1482	0.0051	0.1756	0.2164	0.0053	9e-04	0.0105	0.0035	0.0143	0.001	0.0062	0.0165	0.1482	0.1522	9e-04	6e-04	0.0076	0.0107	0.0137	0.0063	0.019	0.0049	0.0013
12	rs11835187	91825558	0.9	0.124917206299546	0.9	0.178319663885856	0.00215781844243586	0.171372673444285	9e-04	0.0026	0.0235	0.1485	0.0051	0.1757	0.2164	0.0053	9e-04	0.0105	0.0035	0.0143	0.001	0.0061	0.0165	0.1482	0.1517	9e-04	6e-04	0.0077	0.0108	0.0138	0.0063	0.019	0.0049	0.0013
12	rs75539341	91827908	0.89	0.145699762692903	0.9	0.178319663885856	0.00248743227745857	0.173359190580516	9e-04	0.0026	0.0235	0.1486	0.0051	0.1759	0.2164	0.0053	9e-04	0.0105	0.0035	0.0143	0.001	0.0061	0.0165	0.1482	0.1516	9e-04	6e-04	0.0077	0.0108	0.0134	0.0063	0.019	0.0049	0.0013
12	rs17784289	91835632	0.89	0.145699762692903	0.89	0.20310604818777	0.00470962602055494	0.179466921138837	9e-04	0.0027	0.0238	0.1453	0.0058	0.1725	0.2159	0.0056	8e-04	0.0112	0.0041	0.0157	0.0012	0.0072	0.017	0.1456	0.1518	0.001	6e-04	0.0083	0.0117	0.0141	0.007	0.0197	0.0051	0.0012
12	rs78294416	91840766	0.88	0.168925028033099	0.88	0.230271256315472	0.00454989579837216	0.175153848982638	9e-04	0.0027	0.0238	0.1451	0.0059	0.1726	0.2158	0.0056	8e-04	0.0112	0.0041	0.0155	0.0012	0.0073	0.0171	0.1455	0.1519	0.001	6e-04	0.0083	0.0118	0.0141	0.0071	0.0197	0.005	0.0012
12	rs7966281	91849339	0.88	0.168925028033099	0.88	0.230271256315472	0.00482049110542996	0.183714477515558	9e-04	0.0027	0.0238	0.145	0.0059	0.1727	0.2158	0.0056	8e-04	0.0112	0.0041	0.0154	0.0012	0.0073	0.0171	0.1455	0.152	0.001	6e-04	0.0084	0.0118	0.0142	0.0071	0.0196	0.005	0.0012
12	rs75884356	91867438	0.88	0.168925028033099	0.88	0.230271256315472	0.00686429626859262	0.208942361440764	9e-04	0.0027	0.0239	0.1448	0.0059	0.1726	0.216	0.0057	8e-04	0.0112	0.0042	0.0155	0.0012	0.0073	0.0171	0.1454	0.152	0.001	6e-04	0.0084	0.0118	0.0142	0.0071	0.0195	0.005	0.0012
12	rs35001256	91872969	0.88	0.168925028033099	0.88	0.230271256315472	0.00669927323373023	0.208094585573697	9e-04	0.0027	0.0239	0.1448	0.0059	0.1726	0.216	0.0057	8e-04	0.0112	0.0042	0.0155	0.0012	0.0073	0.0171	0.1454	0.1521	0.001	6e-04	0.0084	0.0118	0.0142	0.0072	0.0194	0.005	0.0012
12	rs17193690	91884435	0.88	0.168925028033099	0.88	0.230271256315472	0.00865493384964561	0.222768759221642	9e-04	0.0027	0.0238	0.145	0.0059	0.1724	0.2163	0.0057	8e-04	0.0113	0.0042	0.0156	0.0013	0.0072	0.0172	0.1449	0.1522	0.001	6e-04	0.0084	0.0119	0.0143	0.0074	0.0191	0.0049	0.0012
12	rs1458522	91886434	0.88	0.168925028033099	0.88	0.230271256315472	0.0095137634104199	0.223635747212116	9e-04	0.0027	0.0238	0.1451	0.0059	0.1724	0.2162	0.0057	8e-04	0.0112	0.0042	0.0155	0.0013	0.0073	0.0172	0.145	0.1522	0.001	6e-04	0.0084	0.012	0.0142	0.0074	0.0191	0.0049	0.0012
12	rs74552226	91893488	0.88	0.168925028033099	0.88	0.230271256315472	0.00976989302803288	0.233244511818629	9e-04	0.0027	0.0237	0.1451	0.0059	0.1724	0.2163	0.0057	8e-04	0.0112	0.0042	0.0155	0.0013	0.0073	0.0172	0.1449	0.1522	0.001	6e-04	0.0084	0.012	0.0142	0.0074	0.0191	0.0049	0.0012
12	rs7976616	91894216	0.88	0.168925028033099	0.88	0.230271256315472	0.0102872261280776	0.240980459697896	9e-04	0.0027	0.0237	0.1451	0.0059	0.1725	0.2163	0.0057	8e-04	0.0112	0.0042	0.0155	0.0013	0.0073	0.0172	0.1449	0.1522	0.001	6e-04	0.0084	0.012	0.0142	0.0075	0.0191	0.0049	0.0012
12	rs77335939	91909297	0.88	0.168925028033099	0.88	0.230271256315472	0.0115496364094618	0.24655537161981	9e-04	0.0027	0.0235	0.1451	0.0059	0.1725	0.2161	0.0058	8e-04	0.0112	0.0042	0.0155	0.0013	0.0075	0.0172	0.1449	0.1523	0.001	6e-04	0.0085	0.012	0.0142	0.0074	0.019	0.0049	0.0012
12	rs1598943	91912198	0.88	0.168925028033099	0.87	0.259919603286658	0.0115957448748671	0.247227084769851	9e-04	0.0027	0.0235	0.1451	0.0059	0.1725	0.2161	0.0058	8e-04	0.0112	0.0042	0.0155	0.0013	0.0075	0.0172	0.1449	0.1523	0.001	6e-04	0.0085	0.012	0.0142	0.0074	0.019	0.0049	0.0012
12	rs10859165	91933023	0.88	0.168925028033099	0.87	0.259919603286658	0.0116015181297657	0.244766980620074	9e-04	0.0027	0.0235	0.1451	0.0059	0.1725	0.2161	0.0058	8e-04	0.0112	0.0042	0.0155	0.0013	0.0075	0.0172	0.1449	0.1523	0.001	6e-04	0.0085	0.012	0.0142	0.0074	0.019	0.0049	0.0012
12	rs11106190	91946112	0.88	0.168925028033099	0.86	0.29215087580064	0.00715560152952388	0.200725750430196	9e-04	0.0027	0.0235	0.1449	0.006	0.1724	0.2161	0.0058	8e-04	0.0112	0.0042	0.0155	0.0013	0.0074	0.0172	0.1448	0.1524	0.001	6e-04	0.0084	0.012	0.0143	0.0074	0.019	0.0049	0.0012
12	rs56173470	91961016	0.88	0.168925028033099	0.86	0.29215087580064	0.00673355709751429	0.219742984921617	0.001	0.0027	0.0238	0.144	0.0062	0.1719	0.2158	0.0059	8e-04	0.0112	0.0043	0.0156	0.0014	0.0074	0.0172	0.1446	0.1529	0.001	6e-04	0.0083	0.0121	0.0143	0.0075	0.0192	0.0049	0.0013
12	rs12229646	91966320	0.88	0.168925028033099	0.86	0.29215087580064	0.0078823016481508	0.249694989085601	0.001	0.0027	0.0239	0.1437	0.0063	0.1717	0.2157	0.0059	8e-04	0.0113	0.0043	0.0158	0.0014	0.0073	0.0172	0.1445	0.1531	0.001	6e-04	0.0082	0.012	0.0144	0.0076	0.0193	0.0049	0.0014
12	rs35683703	91966921	0.89	0.145699762692903	0.86	0.29215087580064	0.00696166909439883	0.201877822249935	0.001	0.0028	0.024	0.1439	0.0064	0.1715	0.2153	0.0059	8e-04	0.0113	0.0044	0.0156	0.0015	0.0073	0.0172	0.1449	0.153	0.0011	6e-04	0.0079	0.0119	0.0144	0.0076	0.0193	0.005	0.0014
12	rs117191314	91974739	0.89	0.145699762692903	0.86	0.29215087580064	0.0486793543102443	0.160494171036998	0.0013	0.0028	0.0239	0.1424	0.0078	0.1696	0.2114	0.0061	8e-04	0.0112	0.0042	0.0166	0.0018	0.0081	0.0174	0.1455	0.1539	0.0011	6e-04	0.0083	0.012	0.0148	0.0079	0.0193	0.0052	0.0016
12	rs35840190	91979551	0.89	0.145699762692903	0.86	0.29215087580064	0.0459139883556555	0.1634095378146	0.0013	0.0028	0.0239	0.1424	0.0079	0.1698	0.2111	0.0062	0.001	0.0111	0.0042	0.0162	0.0018	0.0082	0.0175	0.1453	0.154	0.0011	6e-04	0.0083	0.012	0.0149	0.0079	0.0194	0.0052	0.0016
12	rs10777317	91980374	0.89	0.145699762692903	0.86	0.29215087580064	0.0480056589096588	0.169196738310377	0.0013	0.0028	0.0239	0.1424	0.0079	0.1698	0.2111	0.0062	0.001	0.0111	0.0042	0.0162	0.0018	0.0082	0.0175	0.1453	0.154	0.0011	6e-04	0.0083	0.012	0.0149	0.0079	0.0194	0.0052	0.0017
12	rs73202546	91983572	0.89	0.145699762692903	0.86	0.29215087580064	0.0479418283213281	0.167522000082148	0.0013	0.0028	0.0239	0.1424	0.0079	0.1697	0.2111	0.0062	0.001	0.0111	0.0042	0.0162	0.0018	0.0083	0.0175	0.1453	0.154	0.0011	6e-04	0.0083	0.012	0.0149	0.0079	0.0194	0.0052	0.0017
12	rs11106212	91996178	0.89	0.145699762692903	0.87	0.259919603286658	0.0440957537081084	0.16978921223035	0.0013	0.0029	0.0239	0.1423	0.0079	0.1695	0.211	0.0062	0.001	0.0111	0.0044	0.0162	0.0018	0.0083	0.0175	0.1452	0.1542	0.0011	6e-04	0.0083	0.0119	0.0149	0.0079	0.0195	0.0052	0.0017
12	rs10777318	91997462	0.89	0.145699762692903	0.87	0.259919603286658	0.0437201119017861	0.164190091256066	0.0013	0.0029	0.0239	0.1421	0.0079	0.1697	0.2111	0.0062	0.001	0.0111	0.0045	0.0162	0.0018	0.0083	0.0175	0.1451	0.1541	0.0011	6e-04	0.0083	0.0119	0.0149	0.0079	0.0195	0.0052	0.0017
12	rs17041033	91998743	0.89	0.145699762692903	0.87	0.259919603286658	0.0406221732497718	0.154528282011522	0.0013	0.0029	0.0239	0.142	0.0079	0.1698	0.2111	0.0062	0.001	0.0111	0.0045	0.0162	0.0018	0.0083	0.0175	0.1451	0.1541	0.0011	6e-04	0.0083	0.0119	0.0149	0.0079	0.0195	0.0052	0.0017
12	rs3943102	92016754	0.89	0.145699762692903	0.87	0.259919603286658	0.0453432938829435	0.065041115434425	0.0015	0.0029	0.0241	0.1412	0.0077	0.1677	0.2094	0.0063	0.0013	0.0112	0.0046	0.0172	0.0026	0.008	0.0178	0.1443	0.1535	0.0013	8e-04	0.0086	0.0121	0.0152	0.0081	0.02	0.0052	0.0023
12	rs881182	92034033	0.89	0.145699762692903	0.88	0.230271256315472	0.048905331692958	0.0606046119938404	0.0016	0.003	0.024	0.1404	0.0077	0.1676	0.2092	0.0065	0.0014	0.0112	0.0046	0.0173	0.0027	0.0081	0.0178	0.1446	0.1534	0.0014	9e-04	0.0087	0.0121	0.0153	0.0083	0.02	0.0052	0.0023
12	rs11106230	92050303	0.89	0.145699762692903	0.88	0.230271256315472	0.051137487048655	0.0566875231518936	0.0016	0.003	0.024	0.1397	0.0077	0.1675	0.2092	0.0066	0.0015	0.0111	0.0045	0.0171	0.0028	0.0081	0.0179	0.1448	0.1534	0.0014	9e-04	0.0087	0.0122	0.0154	0.0084	0.02	0.0052	0.0024
12	rs10859176	92055679	0.89	0.145699762692903	0.88	0.230271256315472	0.0752907377006039	0.0435938262259931	0.002	0.0032	0.0246	0.1393	0.008	0.1635	0.2085	0.007	0.0016	0.0107	0.0048	0.0177	0.0031	0.0087	0.0181	0.1442	0.1513	0.0018	0.0011	0.0089	0.0128	0.0162	0.0087	0.0205	0.0055	0.003
12	rs12307942	92057872	0.89	0.145699762692903	0.88	0.230271256315472	0.0692818218229368	0.0491336170137202	0.002	0.0032	0.0246	0.1392	0.008	0.1637	0.2084	0.0072	0.0016	0.0107	0.0049	0.0177	0.0031	0.0087	0.0181	0.1441	0.1509	0.0018	0.0011	0.0089	0.0128	0.0162	0.0088	0.0206	0.0055	0.003
12	rs73202590	92058270	0.89	0.145699762692903	0.88	0.230271256315472	0.0677045789690178	0.053258562144801	0.002	0.0032	0.0246	0.1392	0.008	0.1636	0.2084	0.0072	0.0016	0.0107	0.0049	0.0177	0.0031	0.0087	0.0181	0.1441	0.1508	0.0018	0.0011	0.0089	0.0128	0.0162	0.0088	0.0206	0.0055	0.003
12	rs188429064	92060194	0.89	0.145699762692903	0.88	0.230271256315472	0.0655008134841467	0.0826333451104271	0.002	0.0032	0.0246	0.1392	0.008	0.1636	0.2082	0.0072	0.0016	0.0107	0.0049	0.0177	0.0031	0.0087	0.0182	0.1441	0.1506	0.0019	0.0011	0.0089	0.0127	0.0162	0.0088	0.0206	0.0056	0.003
12	rs35840702	92062360	0.89	0.145699762692903	0.88	0.230271256315472	0.0673239672215597	0.111550874796345	0.002	0.0032	0.0247	0.1393	0.0079	0.1635	0.2079	0.0072	0.0017	0.0107	0.005	0.0177	0.0032	0.0088	0.0183	0.1439	0.1502	0.0019	0.0012	0.0088	0.0126	0.0163	0.009	0.0206	0.0056	0.003
12	rs73355328	92062381	0.89	0.145699762692903	0.88	0.230271256315472	0.0673239672215597	0.113847400842463	0.002	0.0032	0.0247	0.1393	0.0079	0.1635	0.2079	0.0072	0.0017	0.0107	0.005	0.0177	0.0032	0.0088	0.0183	0.1439	0.1502	0.0019	0.0012	0.0088	0.0126	0.0163	0.009	0.0206	0.0056	0.003
12	rs11106235	92064030	0.89	0.145699762692903	0.88	0.230271256315472	0.0724657693892172	0.129066862162823	0.002	0.0033	0.0247	0.1394	0.0079	0.1633	0.2078	0.0072	0.0017	0.0108	0.005	0.0177	0.0032	0.0088	0.0183	0.1437	0.15	0.0019	0.0012	0.0088	0.0127	0.0164	0.009	0.0207	0.0056	0.003
12	rs12427099	92064837	0.9	0.124917206299546	0.88	0.230271256315472	0.0944747915805051	0.188200686942018	0.0022	0.0033	0.0248	0.1389	0.0081	0.1624	0.2072	0.0074	0.0018	0.0109	0.005	0.0176	0.0033	0.0089	0.0182	0.1434	0.1491	0.0021	0.0014	0.009	0.013	0.0166	0.0094	0.0209	0.0057	0.0032
12	rs73355338	92066155	0.89	0.145699762692903	0.88	0.230271256315472	0.143357012249366	0.248908903717352	0.003	0.0035	0.0254	0.136	0.0091	0.1571	0.2036	0.0088	0.0024	0.0119	0.0057	0.017	0.0041	0.0091	0.0174	0.1412	0.144	0.003	0.0026	0.0103	0.0162	0.018	0.0115	0.022	0.0065	0.004
12	rs12309928	92066420	0.89	0.145699762692903	0.88	0.230271256315472	0.17582869338628	0.370874522362595	0.0031	0.0033	0.0253	0.1354	0.0092	0.1551	0.2031	0.0092	0.0025	0.0119	0.0059	0.017	0.0044	0.0089	0.017	0.1408	0.1444	0.0032	0.0028	0.0106	0.017	0.0186	0.0117	0.0222	0.0066	0.004
12	rs1389478	92066467	0.89	0.145699762692903	0.9	0.178319663885856	0.16162720975614	0.334841650569436	0.0031	0.0032	0.0254	0.1354	0.0093	0.1548	0.2031	0.0092	0.0025	0.0119	0.0059	0.0171	0.0044	0.0089	0.017	0.1405	0.1446	0.0033	0.0029	0.0106	0.0172	0.0187	0.0117	0.0223	0.0066	0.004
12	rs1493783	92067323	0.87	0.194736090082605	0.9	0.178319663885856	0.282112977938465	0.246331596338012	0.0031	0.003	0.0261	0.1337	0.0093	0.1541	0.2026	0.0098	0.0025	0.0124	0.0062	0.0171	0.0046	0.0084	0.0156	0.141	0.1436	0.0033	0.0032	0.011	0.0198	0.0186	0.012	0.0216	0.0067	0.0041
12	rs12371468	92068382	0.87	0.194736090082605	0.91	0.155803491158275	0.252820452919294	0.210960407392729	0.0031	0.003	0.0262	0.1336	0.0093	0.1539	0.2025	0.0099	0.0025	0.0125	0.0062	0.017	0.0045	0.0084	0.0157	0.1408	0.1442	0.0033	0.0032	0.011	0.0199	0.0187	0.012	0.0214	0.0067	0.0041
12	rs118134441	92071674	0.87	0.194736090082605	0.91	0.155803491158275	0.240855951770159	0.166441458887485	0.0031	0.003	0.0263	0.1336	0.0093	0.1538	0.2023	0.0099	0.0025	0.0126	0.0063	0.0169	0.0044	0.0083	0.0157	0.1406	0.1446	0.0033	0.0032	0.011	0.02	0.0188	0.0119	0.0213	0.0068	0.004
12	rs1387766	92081800	0.87	0.194736090082605	0.91	0.155803491158275	0.219195657147684	0.1634095378146	0.0031	0.003	0.0263	0.1336	0.0093	0.1537	0.2023	0.0099	0.0025	0.0126	0.0063	0.0168	0.0044	0.0083	0.0158	0.1405	0.1448	0.0033	0.0032	0.011	0.02	0.0188	0.0119	0.0212	0.0068	0.004
12	rs11830092	92085380	0.87	0.194736090082605	0.91	0.155803491158275	0.247566011132815	0.283166483432737	0.0031	0.003	0.0262	0.1336	0.0093	0.1536	0.2022	0.0099	0.0025	0.0126	0.0063	0.0168	0.0043	0.0083	0.0157	0.1405	0.1449	0.0033	0.0032	0.0111	0.02	0.0188	0.0119	0.0212	0.0068	0.004
12	rs17019535	92094741	0.87	0.194736090082605	0.91	0.155803491158275	0.247346559840722	0.179265510456408	0.0031	0.003	0.0261	0.1337	0.0093	0.1535	0.2023	0.0101	0.0024	0.0125	0.0062	0.0168	0.0042	0.0083	0.0156	0.1404	0.1455	0.0032	0.0032	0.0112	0.0201	0.0189	0.0119	0.021	0.0068	0.004
12	rs10859187	92120077	0.87	0.194736090082605	0.92	0.135444945858012	0.223735738330002	0.165951115140525	0.0031	0.003	0.026	0.1337	0.0093	0.1534	0.2024	0.0102	0.0024	0.0125	0.0062	0.0168	0.0041	0.0082	0.0155	0.1403	0.1458	0.0032	0.0033	0.0112	0.0202	0.0189	0.0119	0.0209	0.0068	0.004
12	rs73206534	92120558	0.87	0.194736090082605	0.92	0.135444945858012	0.225774879759486	0.16899940789326	0.0031	0.003	0.026	0.1337	0.0093	0.1534	0.2024	0.0102	0.0024	0.0125	0.0062	0.0168	0.0041	0.0082	0.0155	0.1403	0.1458	0.0032	0.0033	0.0112	0.0202	0.0189	0.0119	0.0209	0.0068	0.004
12	rs902262	92132241	0.87	0.194736090082605	0.92	0.135444945858012	0.223777250349177	0.1634095378146	0.0031	0.003	0.026	0.1338	0.0093	0.1534	0.2024	0.0102	0.0024	0.0125	0.0062	0.0168	0.0041	0.0082	0.0156	0.1403	0.1459	0.0032	0.0033	0.0112	0.0202	0.0189	0.0119	0.0209	0.0068	0.004
12	rs10777332	92164302	0.87	0.194736090082605	0.92	0.135444945858012	0.191981596566977	0.154050674514486	0.003	0.0029	0.0259	0.1341	0.0092	0.1534	0.2023	0.0102	0.0024	0.0125	0.0062	0.0168	0.004	0.0082	0.0158	0.1401	0.146	0.0032	0.0032	0.0113	0.0202	0.019	0.0119	0.0209	0.0068	0.0039
12	rs117890667	92179460	0.87	0.194736090082605	0.92	0.135444945858012	0.175033464126504	0.119622631300786	0.003	0.0029	0.0257	0.1344	0.0091	0.153	0.2028	0.0104	0.0023	0.0125	0.0061	0.0167	0.0038	0.0081	0.0158	0.1401	0.1464	0.0031	0.0032	0.0114	0.0204	0.019	0.0119	0.0206	0.0069	0.0038
12	rs1353150	92180683	0.87	0.194736090082605	0.92	0.135444945858012	0.163182288510134	0.0895210201122447	0.003	0.0029	0.0257	0.1345	0.0091	0.153	0.2029	0.0104	0.0023	0.0125	0.0061	0.0167	0.0038	0.0081	0.0158	0.1401	0.1464	0.0031	0.0032	0.0114	0.0204	0.019	0.0119	0.0206	0.0069	0.0038
12	rs10745570	92186693	0.87	0.194736090082605	0.92	0.135444945858012	0.159362211774863	0.116937056920894	0.0029	0.0029	0.0257	0.1344	0.0091	0.153	0.2033	0.0104	0.0023	0.0125	0.0061	0.0166	0.0038	0.0081	0.0158	0.14	0.1464	0.0031	0.0033	0.0114	0.0204	0.0189	0.0118	0.0205	0.0069	0.0038
12	rs73208837	92187652	0.87	0.194736090082605	0.92	0.135444945858012	0.164189075279961	0.122155699549981	0.0029	0.0029	0.0257	0.1344	0.0091	0.153	0.2033	0.0104	0.0023	0.0124	0.0061	0.0166	0.0038	0.0081	0.0158	0.14	0.1464	0.0031	0.0033	0.0114	0.0204	0.0189	0.0118	0.0205	0.0069	0.0038
12	rs80300906	92200347	0.87	0.194736090082605	0.93	0.117127898734063	0.188685671653914	0.120930346404373	0.0028	0.0029	0.0258	0.1344	0.0091	0.1531	0.2034	0.0104	0.0022	0.0125	0.006	0.0165	0.0038	0.008	0.0159	0.14	0.1465	0.0031	0.0033	0.0113	0.0204	0.019	0.0117	0.0205	0.0069	0.0038
12	rs7301246	92204834	0.87	0.194736090082605	0.93	0.117127898734063	0.196658487626228	0.113591350677242	0.0028	0.0029	0.0258	0.1344	0.009	0.1532	0.2035	0.0104	0.0022	0.0125	0.006	0.0165	0.0037	0.008	0.0159	0.14	0.1466	0.0031	0.0033	0.0113	0.0204	0.019	0.0117	0.0204	0.0069	0.0038
12	rs11106294	92207940	0.87	0.194736090082605	0.93	0.117127898734063	0.204306619514591	0.115216702404417	0.0028	0.0029	0.0259	0.1343	0.009	0.1531	0.2035	0.0104	0.0022	0.0125	0.006	0.0165	0.0037	0.008	0.016	0.14	0.1466	0.0031	0.0034	0.0113	0.0204	0.019	0.0117	0.0204	0.0069	0.0038
12	rs117049469	92212792	0.87	0.194736090082605	0.93	0.117127898734063	0.213048121907357	0.107178599216655	0.0027	0.0029	0.0259	0.1344	0.009	0.1532	0.2036	0.0104	0.0022	0.0125	0.006	0.0165	0.0037	0.008	0.016	0.14	0.1464	0.0031	0.0034	0.0112	0.0204	0.019	0.0117	0.0204	0.0069	0.0038
12	rs117768444	92213301	0.87	0.194736090082605	0.93	0.117127898734063	0.205967055755948	0.108768377832217	0.0027	0.0029	0.0258	0.1344	0.009	0.1532	0.2036	0.0104	0.0022	0.0125	0.006	0.0165	0.0036	0.008	0.016	0.1401	0.1465	0.0031	0.0034	0.0112	0.0204	0.019	0.0117	0.0204	0.0069	0.0037
12	rs11106297	92213479	0.87	0.194736090082605	0.93	0.117127898734063	0.206244534339492	0.108516761928989	0.0027	0.0029	0.0258	0.1344	0.009	0.1532	0.2036	0.0104	0.0022	0.0125	0.006	0.0165	0.0036	0.008	0.016	0.1401	0.1465	0.0031	0.0034	0.0112	0.0204	0.019	0.0117	0.0204	0.0069	0.0037
12	rs79671727	92216611	0.87	0.194736090082605	0.93	0.117127898734063	0.216374344837998	0.114360159248275	0.0027	0.0029	0.0258	0.1344	0.009	0.1532	0.2037	0.0104	0.0022	0.0126	0.006	0.0165	0.0036	0.008	0.016	0.1401	0.1465	0.0031	0.0034	0.0112	0.0203	0.019	0.0116	0.0204	0.0069	0.0037
12	rs1490036	92220002	0.87	0.194736090082605	0.93	0.117127898734063	0.235185245173229	0.113420772579383	0.0027	0.0029	0.0259	0.1343	0.009	0.1533	0.2037	0.0104	0.0022	0.0126	0.006	0.0165	0.0036	0.008	0.016	0.14	0.1465	0.0031	0.0034	0.0111	0.0203	0.0191	0.0117	0.0204	0.0069	0.0037
12	rs34597826	92224558	0.87	0.194736090082605	0.93	0.117127898734063	0.27625526815392	0.15433717567609	0.0027	0.0029	0.0259	0.1342	0.009	0.1532	0.2038	0.0104	0.0022	0.0126	0.006	0.0164	0.0036	0.008	0.016	0.14	0.1466	0.0031	0.0034	0.0111	0.0203	0.0191	0.0117	0.0204	0.0069	0.0037
12	rs117180775	92228899	0.87	0.194736090082605	0.93	0.117127898734063	0.307384998906426	0.177356005814347	0.0027	0.0029	0.0258	0.1342	0.009	0.1532	0.2039	0.0104	0.0022	0.0126	0.006	0.0164	0.0036	0.0079	0.016	0.1399	0.1467	0.0031	0.0034	0.0111	0.0203	0.0191	0.0117	0.0204	0.0069	0.0037
12	rs113632991	92238314	0.87	0.194736090082605	0.93	0.117127898734063	0.333960017375781	0.207776965015592	0.0027	0.0029	0.0258	0.1342	0.009	0.1531	0.2042	0.0104	0.0022	0.0126	0.0059	0.0164	0.0036	0.0079	0.0159	0.1399	0.1469	0.003	0.0034	0.0111	0.0204	0.019	0.0116	0.0204	0.007	0.0037
12	rs80041671	92238643	0.87	0.194736090082605	0.93	0.117127898734063	0.371577120496086	0.197386881057741	0.0026	0.0028	0.0257	0.1342	0.009	0.153	0.2046	0.0104	0.0021	0.0127	0.0059	0.0164	0.0035	0.0078	0.0159	0.1399	0.1472	0.003	0.0033	0.0112	0.0205	0.019	0.0115	0.0203	0.007	0.0036
12	rs73208858	92238873	0.87	0.194736090082605	0.93	0.117127898734063	0.356548643398468	0.15433717567609	0.0026	0.0028	0.0257	0.1341	0.0089	0.1528	0.2051	0.0104	0.0021	0.0128	0.0058	0.0163	0.0034	0.0077	0.0159	0.1399	0.1475	0.0029	0.0033	0.0112	0.0206	0.0189	0.0114	0.0202	0.007	0.0036
12	rs34058375	92238889	0.87	0.194736090082605	0.93	0.117127898734063	0.356708548159295	0.167423667805137	0.0026	0.0028	0.0257	0.1341	0.0089	0.1528	0.2051	0.0104	0.0021	0.0128	0.0058	0.0163	0.0034	0.0077	0.0159	0.1399	0.1475	0.0029	0.0033	0.0113	0.0206	0.0189	0.0114	0.0202	0.007	0.0036
12	rs35733148	92239365	0.86	0.223270892544248	0.93	0.117127898734063	0.298719422407224	0.122770114142008	0.0024	0.0027	0.0255	0.134	0.009	0.1523	0.2061	0.0105	0.002	0.013	0.0057	0.0163	0.0032	0.0076	0.0159	0.1396	0.1483	0.0029	0.0031	0.0114	0.0209	0.0191	0.0112	0.0202	0.007	0.0034
12	rs7295223	92249086	0.83	0.326509998324372	0.93	0.117127898734063	0.259800099322466	0.130951656068962	0.0013	0.0025	0.0249	0.1381	0.0085	0.1543	0.213	0.0102	0.0012	0.0127	0.0054	0.0151	0.0017	0.006	0.0152	0.1358	0.153	0.0027	0.0021	0.0111	0.0225	0.0191	0.0098	0.0191	0.0065	0.0022
12	rs11106306	92253915	0.83	0.326509998324372	0.93	0.117127898734063	0.269635160776146	0.155964265666792	0.0013	0.0025	0.0249	0.1382	0.0085	0.1543	0.2131	0.0102	0.0011	0.0127	0.0054	0.0151	0.0017	0.006	0.0152	0.1358	0.153	0.0027	0.002	0.0111	0.0225	0.0191	0.0098	0.019	0.0065	0.0022
12	rs11106313	92259431	0.83	0.326509998324372	0.93	0.117127898734063	0.280278282677873	0.121279973499453	0.0012	0.0025	0.0249	0.1386	0.0086	0.1539	0.2133	0.0102	0.0011	0.0127	0.0054	0.0151	0.0017	0.0059	0.0152	0.1358	0.153	0.0027	0.002	0.0111	0.0226	0.0191	0.0098	0.019	0.0064	0.0022
12	rs7960107	92261584	0.83	0.326509998324372	0.93	0.117127898734063	0.234417750412571	0.109104213789903	0.0012	0.0024	0.0249	0.1387	0.0086	0.1538	0.2134	0.0102	0.0011	0.0126	0.0054	0.0152	0.0017	0.0059	0.0155	0.1361	0.1527	0.0027	0.0019	0.0111	0.0226	0.0191	0.0097	0.019	0.0064	0.0021
12	rs61308183	92269291	0.82	0.36720095628419	0.93	0.117127898734063	0.179799508579506	0.154623866827518	0.0013	0.0024	0.0249	0.139	0.0086	0.1543	0.2136	0.0101	0.001	0.0126	0.0053	0.0151	0.0016	0.0058	0.0155	0.136	0.1529	0.0026	0.0018	0.0111	0.0227	0.0192	0.0096	0.0188	0.0063	0.002
12	rs17837106	92282408	0.82	0.36720095628419	0.93	0.117127898734063	0.13696028596996	0.112994754844534	0.0013	0.0024	0.025	0.1392	0.0085	0.1545	0.2138	0.0098	0.001	0.0125	0.0052	0.0151	0.0015	0.0057	0.0155	0.1364	0.1532	0.0026	0.0018	0.0111	0.0227	0.0192	0.0094	0.0186	0.0063	0.0019
12	rs117375396	92295129	0.82	0.36720095628419	0.93	0.117127898734063	0.113613470310852	0.0893655689929195	0.0013	0.0024	0.0251	0.1395	0.0085	0.1549	0.2137	0.0097	0.001	0.0125	0.0051	0.015	0.0015	0.0056	0.0154	0.1368	0.1533	0.0025	0.0017	0.0111	0.0229	0.0192	0.0093	0.0185	0.0063	0.0018
12	rs68145102	92296693	0.82	0.36720095628419	0.93	0.117127898734063	0.113920404413831	0.0732259513449364	0.0013	0.0024	0.0251	0.1396	0.0085	0.1547	0.214	0.0097	0.001	0.0125	0.0051	0.015	0.0015	0.0056	0.0155	0.137	0.1532	0.0025	0.0017	0.0112	0.0229	0.0193	0.0093	0.0185	0.006	0.0018
12	rs4240749	92298932	0.82	0.36720095628419	0.93	0.117127898734063	0.131925809108804	0.0566875231518936	0.0013	0.0024	0.0251	0.1398	0.0085	0.155	0.2134	0.0097	0.001	0.0125	0.0051	0.015	0.0015	0.0056	0.0155	0.137	0.153	0.0025	0.0021	0.0112	0.0229	0.0191	0.0093	0.0185	0.006	0.0018
12	rs17019682	92305270	0.82	0.36720095628419	0.93	0.117127898734063	0.14007348064116	0.0700302302099865	0.0013	0.0024	0.025	0.1399	0.0084	0.1554	0.2133	0.0097	0.001	0.0125	0.0051	0.0148	0.0014	0.0056	0.0154	0.1371	0.153	0.0025	0.0021	0.0111	0.0229	0.019	0.0092	0.0185	0.006	0.0018
12	rs4463881	92308305	0.82	0.36720095628419	0.93	0.117127898734063	0.139630684104968	0.0751715551245121	0.0013	0.0024	0.0249	0.14	0.0084	0.1557	0.2133	0.0097	0.001	0.0126	0.0051	0.0147	0.0014	0.0056	0.0154	0.1372	0.153	0.0025	0.002	0.0111	0.0229	0.019	0.0092	0.0185	0.006	0.0018
12	rs59438097	92310197	0.82	0.36720095628419	0.93	0.117127898734063	0.137116512525683	0.0761157920833488	0.0013	0.0024	0.0249	0.14	0.0083	0.1558	0.2133	0.0097	0.001	0.0126	0.005	0.0147	0.0014	0.0056	0.0154	0.1372	0.153	0.0025	0.002	0.0111	0.0229	0.019	0.0092	0.0185	0.006	0.0018
12	rs17193917	92314937	0.82	0.36720095628419	0.93	0.117127898734063	0.118242479265848	0.0959064362335864	0.0012	0.0025	0.0248	0.1404	0.008	0.1562	0.2133	0.0098	0.001	0.0126	0.005	0.0143	0.0013	0.0057	0.0153	0.1374	0.1528	0.0025	0.002	0.0112	0.023	0.0189	0.0091	0.0185	0.0061	0.0018
12	rs117403464	92316146	0.82	0.36720095628419	0.94	0.100733208212114	0.115659931591027	0.0787557124975163	0.0012	0.0025	0.0247	0.1404	0.008	0.1562	0.2133	0.0098	0.001	0.0126	0.005	0.0142	0.0013	0.0057	0.0153	0.1374	0.1528	0.0025	0.002	0.0112	0.0231	0.0189	0.0091	0.0185	0.0061	0.0018
12	rs17019710	92320518	0.82	0.36720095628419	0.94	0.100733208212114	0.107419920326134	0.0624035290588065	0.0012	0.0025	0.0247	0.1405	0.008	0.1564	0.2133	0.0098	0.001	0.0127	0.005	0.0141	0.0013	0.0057	0.0153	0.1374	0.1528	0.0025	0.002	0.0112	0.0231	0.0188	0.0091	0.0185	0.0061	0.0018
12	rs12424367	92323700	0.82	0.36720095628419	0.94	0.100733208212114	0.104906860304309	0.0539495621488065	0.0012	0.0025	0.0247	0.1406	0.008	0.1564	0.2133	0.0098	0.001	0.0127	0.005	0.0141	0.0013	0.0057	0.0153	0.1374	0.1527	0.0025	0.002	0.0112	0.0231	0.0188	0.0091	0.0185	0.0061	0.0018
12	rs117694678	92326632	0.82	0.36720095628419	0.94	0.100733208212114	0.107150817587697	0.0572679468469331	0.0012	0.0025	0.0247	0.1406	0.008	0.1564	0.2133	0.0098	0.001	0.0127	0.005	0.0141	0.0013	0.0057	0.0153	0.1374	0.1527	0.0025	0.002	0.0112	0.0231	0.0188	0.0091	0.0185	0.0061	0.0018
12	rs61928285	92329091	0.81	0.411214762386647	0.94	0.100733208212114	0.142715875965701	0.024889802270672	0.0012	0.0027	0.0246	0.1417	0.0078	0.1571	0.2135	0.0101	0.001	0.0128	0.0048	0.0135	9e-04	0.0056	0.0149	0.137	0.1526	0.0029	0.0019	0.0113	0.0239	0.0181	0.0086	0.018	0.0064	0.0018
12	rs11106347	92330313	0.81	0.411214762386647	0.94	0.100733208212114	0.142108384863436	0.0232327833270784	0.0013	0.0027	0.0246	0.1417	0.0078	0.1572	0.2135	0.0101	0.001	0.0129	0.0048	0.0135	9e-04	0.0056	0.0149	0.137	0.1525	0.0029	0.0019	0.0114	0.0239	0.0181	0.0086	0.018	0.0064	0.0018
12	rs61925532	92334716	0.81	0.411214762386647	0.94	0.100733208212114	0.141661749941232	0.0213824830985977	0.0013	0.0027	0.0246	0.1418	0.0078	0.1572	0.2135	0.0101	0.001	0.0129	0.0048	0.0135	9e-04	0.0057	0.0148	0.137	0.1525	0.003	0.0019	0.0114	0.0239	0.0181	0.0086	0.0179	0.0064	0.0018
12	rs10777356	92336208	0.81	0.411214762386647	0.94	0.100733208212114	0.147207251797085	0.0214237149968602	0.0013	0.0027	0.0246	0.1418	0.0078	0.1578	0.2134	0.0101	0.001	0.0128	0.0048	0.0134	9e-04	0.0056	0.0148	0.1371	0.1525	0.003	0.0019	0.0113	0.0241	0.0181	0.0086	0.0179	0.0061	0.0018
12	rs56043694	92336345	0.81	0.411214762386647	0.94	0.100733208212114	0.147598884956736	0.0218797911468812	0.0013	0.0027	0.0246	0.1418	0.0078	0.1579	0.2134	0.0101	0.001	0.0128	0.0048	0.0134	9e-04	0.0056	0.0148	0.1371	0.1525	0.003	0.0019	0.0113	0.0241	0.0181	0.0086	0.0179	0.006	0.0018
12	rs11106356	92343968	0.81	0.411214762386647	0.95	0.0861393601425535	0.147435629324458	0.0207279886124778	0.0013	0.0027	0.0246	0.1423	0.0078	0.1577	0.2135	0.0101	0.001	0.0128	0.0047	0.0133	9e-04	0.0056	0.0147	0.137	0.1526	0.003	0.0019	0.0113	0.0242	0.018	0.0085	0.0178	0.0061	0.0018
12	rs11106358	92347486	0.81	0.411214762386647	0.95	0.0861393601425535	0.14714203972116	0.0209722724199734	0.0013	0.0027	0.0246	0.1423	0.0078	0.1577	0.2135	0.0101	0.001	0.0128	0.0047	0.0133	9e-04	0.0056	0.0147	0.137	0.1526	0.003	0.0019	0.0113	0.0242	0.0179	0.0085	0.0178	0.0061	0.0018
12	rs116757761	92348102	0.81	0.411214762386647	0.95	0.0861393601425535	0.143357012249366	0.0208092628186829	0.0013	0.0027	0.0247	0.1422	0.0078	0.1576	0.2134	0.0101	0.001	0.0127	0.0047	0.0133	9e-04	0.0056	0.0147	0.1368	0.153	0.003	0.0019	0.0114	0.0242	0.0179	0.0085	0.0178	0.0061	0.0018
12	rs61934973	92352397	0.81	0.411214762386647	0.95	0.0861393601425535	0.142523869491599	0.0201233407353416	0.0013	0.0027	0.0247	0.1422	0.0078	0.1576	0.2134	0.0101	0.001	0.0127	0.0047	0.0133	9e-04	0.0056	0.0147	0.1368	0.153	0.003	0.0019	0.0114	0.0242	0.0179	0.0085	0.0178	0.0061	0.0018
12	rs12366813	92361049	0.81	0.411214762386647	0.94	0.100733208212114	0.138653192319575	0.0227208493050022	0.0013	0.0026	0.0246	0.1424	0.0078	0.1576	0.2135	0.0101	0.001	0.0127	0.0047	0.0132	9e-04	0.0056	0.0147	0.1368	0.153	0.003	0.0019	0.0114	0.0243	0.0178	0.0085	0.0178	0.0061	0.0018
12	rs11106366	92362467	0.81	0.411214762386647	0.94	0.100733208212114	0.138338749850533	0.0221305083167175	0.0013	0.0026	0.0246	0.1424	0.0078	0.1576	0.2135	0.0101	0.001	0.0127	0.0047	0.0132	9e-04	0.0056	0.0147	0.1368	0.153	0.003	0.0019	0.0114	0.0243	0.0178	0.0085	0.0178	0.0061	0.0018
12	rs11609987	92368510	0.81	0.411214762386647	0.94	0.100733208212114	0.135683260340486	0.0220049780229066	0.0013	0.0026	0.0246	0.1424	0.0078	0.1577	0.2136	0.0101	0.001	0.0128	0.0047	0.0132	9e-04	0.0056	0.0146	0.1367	0.1529	0.003	0.0019	0.0114	0.0243	0.0178	0.0085	0.0177	0.0061	0.0018
12	rs7969119	92376644	0.81	0.411214762386647	0.94	0.100733208212114	0.104033366588612	0.0219214819316985	0.0014	0.0025	0.0243	0.1422	0.0078	0.1582	0.2144	0.0102	0.001	0.013	0.0048	0.013	0.0011	0.0058	0.0145	0.1362	0.1523	0.0031	0.0019	0.0115	0.0244	0.0176	0.0085	0.0175	0.0062	0.0016
12	rs4842814	92377558	0.81	0.411214762386647	0.94	0.100733208212114	0.102326123477834	0.0244924375674286	0.0014	0.0025	0.0241	0.1423	0.0078	0.1588	0.2146	0.0102	9e-04	0.0131	0.0048	0.0127	0.0012	0.0058	0.0144	0.1359	0.1522	0.0031	0.0019	0.0115	0.0244	0.0174	0.0085	0.0172	0.0063	0.0016
12	rs74995402	92378082	0.81	0.411214762386647	0.95	0.0861393601425535	0.107097047249187	0.0377572290299167	0.0014	0.0025	0.024	0.1425	0.0078	0.159	0.2148	0.0102	9e-04	0.0131	0.0049	0.0126	0.0012	0.0058	0.0144	0.1359	0.1522	0.0031	0.0018	0.0115	0.0243	0.0173	0.0085	0.017	0.0063	0.0016
12	rs76986700	92382213	0.81	0.411214762386647	0.95	0.0861393601425535	0.0644848116096141	0.0717983474156534	0.0014	0.0026	0.0232	0.1437	0.008	0.161	0.2162	0.0102	9e-04	0.0131	0.0054	0.0118	0.0014	0.0058	0.0137	0.1361	0.1522	0.003	0.0016	0.0116	0.024	0.0162	0.0087	0.0151	0.0063	0.0015
12	rs73368918	92383500	0.8	0.458652199356866	0.95	0.0861393601425535	0.0598188995672401	0.0858200580892257	0.0014	0.0027	0.023	0.1441	0.0081	0.1616	0.2167	0.0102	9e-04	0.0131	0.0055	0.0115	0.0014	0.0058	0.0136	0.1361	0.1522	0.0029	0.0015	0.0116	0.024	0.0159	0.0088	0.0145	0.0063	0.0015
12	rs73218572	92383550	0.8	0.458652199356866	0.98	0.0519283998033082	0.0568537800929263	0.0773578385758807	0.0014	0.0027	0.023	0.1441	0.0081	0.1616	0.2167	0.0102	9e-04	0.0131	0.0055	0.0115	0.0014	0.0058	0.0136	0.1361	0.1522	0.0029	0.0015	0.0116	0.024	0.0159	0.0088	0.0145	0.0063	0.0015
12	rs11834727	92386213	0.8	0.458652199356866	0.99	0.0433032320256267	0.0321676230152542	0.109104213789903	0.0013	0.0027	0.0225	0.1443	0.0083	0.1623	0.217	0.0102	9e-04	0.0131	0.0059	0.0115	0.0015	0.006	0.0135	0.1359	0.1517	0.0028	0.0014	0.0117	0.0238	0.0156	0.0091	0.0141	0.0064	0.0014
12	rs10047661	92387267	0.8	0.458652199356866	0.99	0.0433032320256267	0.0311373662736527	0.107512540683026	0.0013	0.0027	0.0225	0.1443	0.0083	0.1623	0.2171	0.0102	8e-04	0.0131	0.0059	0.0115	0.0015	0.006	0.0135	0.1359	0.1517	0.0028	0.0014	0.0117	0.0238	0.0156	0.0091	0.0141	0.0064	0.0013
12	rs11106385	92388461	0.8	0.458652199356866	0.99	0.0433032320256267	0.028396322930034	0.10017783667289	0.0013	0.0027	0.0226	0.1443	0.0083	0.1624	0.2172	0.0102	8e-04	0.0132	0.0059	0.0115	0.0015	0.006	0.0135	0.1359	0.1517	0.0028	0.0014	0.0117	0.0238	0.0156	0.0091	0.0141	0.0064	0.0013
12	rs117005871	92394370	0.8	0.458652199356866	0.99	0.0433032320256267	0.0344516367116973	0.123826082368354	0.0013	0.0027	0.0226	0.1441	0.0085	0.1621	0.217	0.0102	8e-04	0.0132	0.0059	0.0115	0.0016	0.0061	0.0135	0.1355	0.1516	0.0028	0.0014	0.0117	0.0238	0.0156	0.0092	0.014	0.0071	0.0013
12	rs118183305	92396212	0.8	0.458652199356866	0.99	0.0433032320256267	0.0385510932741297	0.127192227947889	0.0013	0.0027	0.0226	0.1441	0.0086	0.162	0.2172	0.0102	8e-04	0.0132	0.006	0.0116	0.0016	0.0061	0.0135	0.1354	0.1513	0.0028	0.0014	0.0117	0.0238	0.0158	0.0092	0.0141	0.0071	0.0013
12	rs12811871	92397139	0.8	0.458652199356866	0.99	0.0433032320256267	0.0407790927352043	0.123826082368354	0.0013	0.0027	0.0226	0.1441	0.0087	0.1619	0.2172	0.0103	8e-04	0.0132	0.006	0.0116	0.0016	0.0061	0.0135	0.1353	0.1513	0.0028	0.0014	0.0117	0.0238	0.0158	0.0092	0.014	0.0071	0.0013
12	rs4567507	92397369	0.79	0.509607847349147	1	0.0358647470334966	0.0435256439607496	0.124355335385714	0.0013	0.0027	0.0226	0.1441	0.0087	0.1615	0.2172	0.0103	8e-04	0.0133	0.006	0.0116	0.0016	0.0061	0.0136	0.1353	0.1512	0.0028	0.0014	0.0118	0.0238	0.0158	0.0092	0.014	0.0071	0.0013
12	rs56151159	92398930	0.79	0.509607847349147	1.01	0.0294955121051703	0.0471330183335778	0.168309385924453	0.0013	0.0027	0.0225	0.1442	0.0088	0.1614	0.2173	0.0103	9e-04	0.0133	0.0061	0.0116	0.0016	0.0061	0.0136	0.1351	0.1513	0.0027	0.0013	0.0118	0.0237	0.0156	0.0093	0.014	0.0071	0.0013
12	rs7308742	92400524	0.79	0.509607847349147	1.01	0.0294955121051703	0.0212834380815756	0.215551191397462	0.0012	0.0026	0.0223	0.1448	0.0091	0.1607	0.2176	0.0105	0.001	0.0133	0.0067	0.0119	0.0018	0.0064	0.0138	0.1339	0.1514	0.0027	0.0012	0.0119	0.0231	0.0146	0.0096	0.0139	0.0075	0.0013
12	rs11106394	92400677	0.79	0.509607847349147	1.01	0.0294955121051703	0.0189613572057407	0.205663625006384	0.0013	0.0026	0.0222	0.1448	0.0091	0.1604	0.2179	0.0105	0.001	0.0133	0.0068	0.0119	0.0018	0.0065	0.0138	0.134	0.1513	0.0027	0.0012	0.0119	0.023	0.0146	0.0097	0.0139	0.0075	0.0013
12	rs4402333	92402369	0.78	0.56417027826485	1.01	0.0294955121051703	0.0172286825523115	0.297648185287458	0.0015	0.0028	0.0216	0.1449	0.0096	0.1614	0.221	0.0105	0.0011	0.0128	0.0072	0.0116	0.002	0.0069	0.0136	0.132	0.1498	0.0027	0.0013	0.0118	0.0223	0.0139	0.0098	0.0141	0.0077	0.0012
12	rs12810806	92405815	0.78	0.56417027826485	1.01	0.0294955121051703	0.0142766734589189	0.353162798546631	0.0015	0.0028	0.0211	0.1446	0.0096	0.1619	0.2219	0.0104	0.0011	0.0126	0.0072	0.012	0.002	0.007	0.0139	0.1313	0.1495	0.0026	0.0011	0.0118	0.0222	0.0139	0.0097	0.0141	0.0078	0.0012
12	rs11106395	92407252	0.78	0.56417027826485	1.01	0.0294955121051703	0.014425545242165	0.28749965602549	0.0015	0.0028	0.0211	0.1443	0.0097	0.1618	0.2222	0.0103	0.0011	0.0125	0.0073	0.012	0.002	0.007	0.014	0.1312	0.1495	0.0026	0.0011	0.0118	0.0222	0.0139	0.0097	0.0142	0.0078	0.0012
12	rs10777373	92408285	0.78	0.56417027826485	1.02	0.0240822308241547	0.0129625065169341	0.284686660229158	0.0015	0.0028	0.0211	0.144	0.0097	0.1617	0.2221	0.0107	0.0011	0.0125	0.0073	0.0121	0.0021	0.0071	0.0141	0.1308	0.1495	0.0026	0.001	0.0118	0.0222	0.0139	0.0098	0.0143	0.0079	0.0012
12	rs17251425	92414035	0.78	0.56417027826485	1.02	0.0240822308241547	0.0134587935551964	0.338532550552452	0.0015	0.0028	0.021	0.1434	0.0097	0.1613	0.2219	0.0106	0.0011	0.0125	0.0074	0.0121	0.0021	0.0073	0.0142	0.1308	0.1502	0.0025	9e-04	0.0119	0.0221	0.0139	0.01	0.0145	0.0079	0.0012
12	rs56099069	92414364	0.78	0.56417027826485	1.02	0.0240822308241547	0.013738359810437	0.35803709323957	0.0015	0.0028	0.021	0.1434	0.0097	0.1613	0.2219	0.0106	0.0011	0.0125	0.0074	0.0121	0.0021	0.0073	0.0142	0.1309	0.1502	0.0025	9e-04	0.0119	0.0221	0.0139	0.01	0.0145	0.0079	0.0012
12	rs10777374	92414938	0.78	0.56417027826485	1.01	0.0294955121051703	0.013426562712796	0.355535071148623	0.0015	0.0028	0.0209	0.1436	0.0097	0.1613	0.2215	0.0106	0.0011	0.0125	0.0074	0.0121	0.0021	0.0074	0.0142	0.1309	0.1504	0.0025	8e-04	0.0119	0.0221	0.0139	0.01	0.0145	0.0079	0.0012
12	rs7959206	92419799	0.78	0.56417027826485	1	0.0358647470334966	0.00490944957982871	0.571452490706659	0.0015	0.0027	0.021	0.144	0.0096	0.164	0.2224	0.0108	0.0012	0.0116	0.0075	0.0125	0.0019	0.0077	0.0134	0.1289	0.1496	0.002	8e-04	0.0121	0.0217	0.0129	0.0106	0.0149	0.0079	0.001
12	rs2055084	92428531	0.77	0.622422290089237	0.98	0.0519283998033082	0.00962863465279311	0.743941234512503	0.0014	0.0024	0.0207	0.144	0.0089	0.1675	0.2239	0.0117	0.001	0.0096	0.0085	0.0133	0.0014	0.0082	0.0124	0.1263	0.1499	0.0012	7e-04	0.0128	0.0211	0.0131	0.011	0.0156	0.0074	7e-04
12	rs117530500	92435906	0.77	0.622422290089237	0.98	0.0519283998033082	0.00810875629163227	0.664671409777477	0.0014	0.0024	0.0207	0.144	0.0089	0.1676	0.2239	0.0118	0.001	0.0095	0.0085	0.0133	0.0013	0.0082	0.0123	0.1262	0.1499	0.0012	7e-04	0.0128	0.0211	0.0131	0.0111	0.0156	0.0074	7e-04
12	rs7316515	92437063	0.77	0.622422290089237	0.98	0.0519283998033082	0.00733733735731701	0.633280762391563	0.0014	0.0024	0.0207	0.1441	0.0089	0.1676	0.2239	0.0118	0.001	0.0095	0.0085	0.0133	0.0013	0.0082	0.0123	0.1262	0.1499	0.0012	7e-04	0.0128	0.0211	0.0131	0.0111	0.0156	0.0074	7e-04
12	rs76812336	92438554	0.77	0.622422290089237	0.98	0.0519283998033082	0.0071916688201465	0.623860547113899	0.0014	0.0024	0.0207	0.1441	0.0089	0.1676	0.2239	0.0118	0.001	0.0094	0.0085	0.0133	0.0013	0.0082	0.0123	0.1262	0.1499	0.0012	7e-04	0.0128	0.0211	0.0132	0.0112	0.0156	0.0074	7e-04
12	rs6538316	92443566	0.77	0.622422290089237	0.98	0.0519283998033082	0.00684881449311002	0.572727881718654	0.0014	0.0024	0.0207	0.1441	0.0088	0.1677	0.2238	0.0118	0.001	0.0094	0.0085	0.0133	0.0014	0.0082	0.0124	0.1261	0.1499	0.0012	7e-04	0.0128	0.021	0.0132	0.0113	0.0157	0.0074	7e-04
12	rs79864969	92447052	0.77	0.622422290089237	0.97	0.0618608265030667	0.00669547224190174	0.562544168466663	0.0014	0.0024	0.0207	0.1441	0.0088	0.1678	0.2237	0.0118	9e-04	0.0094	0.0086	0.0133	0.0014	0.0082	0.0123	0.1262	0.1499	0.0011	7e-04	0.0128	0.021	0.0133	0.0113	0.0157	0.0074	7e-04
12	rs12370062	92452311	0.77	0.622422290089237	0.97	0.0618608265030667	0.00634189682573356	0.51493422289676	0.0014	0.0024	0.0207	0.1441	0.0088	0.1678	0.2237	0.0118	9e-04	0.0094	0.0086	0.0134	0.0014	0.0082	0.0123	0.1262	0.1499	0.0011	7e-04	0.0129	0.0209	0.0133	0.0113	0.0158	0.0074	7e-04
12	rs17251432	92452406	0.77	0.622422290089237	0.97	0.0618608265030667	0.00637476059044579	0.517697429992464	0.0014	0.0024	0.0207	0.1441	0.0088	0.1678	0.2237	0.0118	9e-04	0.0094	0.0086	0.0134	0.0014	0.0082	0.0123	0.1262	0.1499	0.0011	7e-04	0.0129	0.0209	0.0133	0.0113	0.0158	0.0074	7e-04
12	rs117704523	92453556	0.77	0.622422290089237	0.97	0.0618608265030667	0.00680637831396587	0.530455801691143	0.0014	0.0024	0.0207	0.144	0.0088	0.1683	0.2238	0.0117	9e-04	0.0093	0.0086	0.0133	0.0014	0.0082	0.0123	0.1262	0.1496	0.0011	7e-04	0.0129	0.0209	0.0133	0.0114	0.0158	0.0073	7e-04
12	rs17251439	92453827	0.77	0.622422290089237	0.96	0.0732232110783407	0.00682950012313316	0.5328218069394	0.0014	0.0024	0.0207	0.144	0.0088	0.1683	0.2238	0.0117	9e-04	0.0093	0.0086	0.0133	0.0014	0.0082	0.0123	0.1262	0.1496	0.0011	7e-04	0.0129	0.0209	0.0133	0.0114	0.0158	0.0073	7e-04
12	rs11106410	92458322	0.77	0.622422290089237	0.96	0.0732232110783407	0.00707991633841387	0.521710678767445	0.0014	0.0024	0.0207	0.1441	0.0088	0.1684	0.224	0.0115	9e-04	0.0092	0.0086	0.0133	0.0014	0.0082	0.0123	0.1263	0.1497	0.0011	7e-04	0.0129	0.0206	0.0133	0.0114	0.0158	0.0073	7e-04
12	rs11106418	92476069	0.76	0.684441169424083	0.96	0.0732232110783407	0.0934098333480829	0.732067383249563	0.0015	0.002	0.0202	0.1432	0.0085	0.171	0.223	0.0122	0.0014	0.0089	0.009	0.0132	0.0014	0.0085	0.0116	0.1248	0.1501	8e-04	8e-04	0.0129	0.0194	0.0138	0.0117	0.017	0.0071	7e-04
12	rs77110498	92480186	0.76	0.684441169424083	0.96	0.0732232110783407	0.095397244288798	0.664965052065186	0.0015	0.002	0.0201	0.1433	0.0085	0.1711	0.2231	0.0122	0.0014	0.0089	0.009	0.0133	0.0014	0.0085	0.0115	0.1248	0.15	8e-04	8e-04	0.0129	0.0193	0.0138	0.0117	0.017	0.0071	7e-04
12	rs115776228	92489403	0.76	0.684441169424083	0.96	0.0732232110783407	0.074327086014936	0.581959420941947	0.0015	0.0023	0.0202	0.1432	0.0085	0.1713	0.2232	0.0122	0.0014	0.0088	0.009	0.0132	0.0015	0.0086	0.0115	0.1245	0.1498	9e-04	9e-04	0.0129	0.0193	0.0139	0.0117	0.0168	0.0072	7e-04
12	rs11106421	92490430	0.76	0.684441169424083	0.96	0.0732232110783407	0.0706762468880391	0.550298715304813	0.0016	0.0023	0.0202	0.1432	0.0085	0.1713	0.2232	0.0122	0.0014	0.0088	0.009	0.0132	0.0015	0.0086	0.0115	0.1245	0.1498	9e-04	9e-04	0.0129	0.0193	0.0139	0.0117	0.0168	0.0072	7e-04
12	rs10745586	92491374	0.76	0.684441169424083	0.97	0.0618608265030667	0.067104254206207	0.468006473061763	0.0016	0.0024	0.0202	0.1432	0.0085	0.1713	0.2232	0.0123	0.0014	0.0088	0.009	0.0132	0.0015	0.0086	0.0115	0.1244	0.1498	9e-04	9e-04	0.0129	0.0193	0.0139	0.0117	0.0168	0.0072	7e-04
12	rs10777375	92491850	0.76	0.684441169424083	0.97	0.0618608265030667	0.0692818218229368	0.470702970948581	0.0016	0.0024	0.0202	0.1428	0.0085	0.1714	0.2232	0.0123	0.0014	0.0088	0.009	0.0134	0.0015	0.0086	0.0115	0.1242	0.1498	9e-04	9e-04	0.0129	0.0193	0.0139	0.0117	0.0168	0.0072	8e-04
12	rs34954394	92493774	0.76	0.684441169424083	0.97	0.0618608265030667	0.0754844320576057	0.49460370636102	0.0016	0.0023	0.0202	0.1428	0.0085	0.1714	0.2233	0.0123	0.0014	0.0088	0.009	0.0134	0.0015	0.0086	0.0115	0.1241	0.1498	9e-04	9e-04	0.0129	0.0192	0.0139	0.0117	0.0168	0.0072	8e-04
12	rs74516641	92496267	0.76	0.684441169424083	0.97	0.0618608265030667	0.0820576911061963	0.547072509429064	0.0016	0.0023	0.0202	0.1428	0.0085	0.1713	0.2234	0.0123	0.0014	0.0087	0.009	0.0135	0.0015	0.0086	0.0115	0.1239	0.1499	9e-04	9e-04	0.013	0.0191	0.0139	0.0117	0.0168	0.0072	8e-04
12	rs2279577	92501843	0.76	0.684441169424083	0.97	0.0618608265030667	0.126140976784545	0.343348208141248	0.002	0.0023	0.0201	0.1432	0.0084	0.1711	0.2242	0.0125	0.0013	0.0082	0.009	0.0137	0.0017	0.0087	0.0113	0.1221	0.1507	0.0011	0.001	0.0131	0.0179	0.0142	0.0119	0.0173	0.007	8e-04
12	rs12810261	92505814	0.76	0.684441169424083	0.97	0.0618608265030667	0.182635490975948	0.341617247067015	0.0021	0.0022	0.02	0.1451	0.0084	0.1706	0.2253	0.0126	0.0014	0.008	0.009	0.0138	0.0018	0.0082	0.0111	0.1205	0.1513	0.0013	0.001	0.0132	0.0174	0.0142	0.0119	0.0174	0.0066	8e-04
12	rs7953529	92505848	0.76	0.684441169424083	0.97	0.0618608265030667	0.18130639135285	0.346197403457613	0.0021	0.0022	0.02	0.1451	0.0084	0.1706	0.2253	0.0126	0.0014	0.008	0.0089	0.0138	0.0018	0.0082	0.011	0.1205	0.1513	0.0013	0.001	0.0132	0.0174	0.0142	0.0119	0.0174	0.0065	8e-04
12	rs709239	92506140	0.76	0.684441169424083	0.93	0.117127898734063	0.174889101414444	0.293268893540152	0.0021	0.0022	0.02	0.1451	0.0084	0.1706	0.2255	0.0125	0.0014	0.008	0.0089	0.0138	0.0018	0.0082	0.011	0.1206	0.1513	0.0013	0.001	0.0132	0.0174	0.0142	0.0119	0.0174	0.0065	8e-04
12	rs11106428	92506871	0.76	0.684441169424083	0.93	0.117127898734063	0.175214014622895	0.290085620434842	0.0022	0.0022	0.0201	0.1451	0.0084	0.1706	0.2255	0.0125	0.0014	0.008	0.0089	0.0138	0.0018	0.0082	0.011	0.1204	0.1514	0.0013	0.001	0.0132	0.0173	0.0141	0.0119	0.0174	0.0064	9e-04
12	rs74650809	92513269	0.76	0.684441169424083	0.92	0.135444945858012	0.17233815349111	0.255898553140509	0.0022	0.0022	0.0202	0.1451	0.0084	0.1705	0.2255	0.0125	0.0014	0.008	0.0089	0.0139	0.0018	0.0082	0.0111	0.1202	0.1515	0.0014	0.0011	0.0131	0.0173	0.0141	0.0119	0.0174	0.0064	9e-04
12	rs709234	92518220	0.76	0.684441169424083	0.92	0.135444945858012	0.172982814249206	0.258620551062643	0.0022	0.0022	0.0203	0.1451	0.0084	0.1704	0.2254	0.0125	0.0015	0.0079	0.0089	0.0139	0.0019	0.0082	0.0111	0.1201	0.1516	0.0014	0.0011	0.0131	0.0172	0.0141	0.0119	0.0174	0.0064	9e-04
12	rs78079919	92519718	0.76	0.684441169424083	0.92	0.135444945858012	0.171837717250641	0.28832169885623	0.0022	0.0022	0.0203	0.1451	0.0084	0.1705	0.2254	0.0126	0.0015	0.0079	0.0089	0.0139	0.0019	0.0082	0.0111	0.1201	0.1516	0.0014	0.0011	0.0131	0.0173	0.0141	0.0119	0.0174	0.0064	9e-04
12	rs12694	92539590	0.76	0.684441169424083	0.92	0.135444945858012	0.149007315896098	0.251945265711703	0.0023	0.0022	0.0202	0.1447	0.0082	0.1706	0.2246	0.0126	0.0015	0.008	0.0088	0.014	0.0019	0.0081	0.0111	0.1198	0.152	0.0014	0.0012	0.0131	0.0176	0.0142	0.0118	0.0176	0.0063	0.0012
12	rs75241788	92558788	0.76	0.684441169424083	0.92	0.135444945858012	0.160012333001966	0.317895986017691	0.0023	0.0022	0.0202	0.1456	0.008	0.1707	0.2239	0.0127	0.0015	0.008	0.0089	0.014	0.002	0.0081	0.0109	0.1194	0.1519	0.0015	0.0012	0.013	0.0176	0.014	0.0117	0.0176	0.0063	0.0012
12	rs117522962	92561080	0.76	0.684441169424083	0.92	0.135444945858012	0.158679553557586	0.309821246674187	0.0023	0.0022	0.0202	0.1457	0.008	0.1707	0.2239	0.0127	0.0015	0.008	0.0089	0.0141	0.002	0.0081	0.0109	0.1194	0.1519	0.0015	0.0012	0.013	0.0177	0.014	0.0117	0.0176	0.0063	0.0012
12	rs55885497	92561606	0.76	0.684441169424083	0.92	0.135444945858012	0.157930619299688	0.290438796772111	0.0023	0.0022	0.0202	0.1457	0.008	0.1707	0.2239	0.0127	0.0015	0.008	0.0089	0.0141	0.002	0.0081	0.0109	0.1194	0.1519	0.0015	0.0012	0.013	0.0177	0.014	0.0117	0.0176	0.0063	0.0012
12	rs806208	92574051	0.76	0.684441169424083	0.92	0.135444945858012	0.164363025630071	0.362804669109467	0.0024	0.0022	0.0202	0.1452	0.0079	0.1707	0.2238	0.0128	0.0016	0.0081	0.0089	0.014	0.0021	0.008	0.0108	0.1195	0.1517	0.0016	0.0012	0.0133	0.0178	0.0141	0.0118	0.0173	0.0062	0.0014
12	rs12371711	92582856	0.76	0.684441169424083	0.92	0.135444945858012	0.151151420832788	0.326153703112434	0.0025	0.0023	0.0202	0.1446	0.0078	0.1705	0.2237	0.0128	0.0016	0.0082	0.009	0.014	0.0022	0.008	0.0109	0.1196	0.1514	0.0016	0.0013	0.0132	0.018	0.0143	0.0119	0.0172	0.0062	0.0016
12	rs76663144	92586487	0.76	0.684441169424083	0.92	0.135444945858012	0.146946506544352	0.343224484273364	0.0026	0.0024	0.0201	0.144	0.0077	0.1704	0.2237	0.013	0.0017	0.0084	0.009	0.014	0.0023	0.0079	0.011	0.1197	0.151	0.0017	0.0013	0.0132	0.018	0.0145	0.0118	0.0172	0.0062	0.0019
12	rs79460302	92587300	0.76	0.684441169424083	0.92	0.135444945858012	0.140548836951299	0.308981186909106	0.0026	0.0024	0.0201	0.1438	0.0077	0.1704	0.2237	0.013	0.0017	0.0084	0.0091	0.014	0.0023	0.0079	0.0111	0.1197	0.1509	0.0017	0.0013	0.0132	0.018	0.0146	0.0118	0.0172	0.0062	0.002
12	rs1027313	92593517	0.76	0.684441169424083	0.9	0.178319663885856	0.112667985290079	0.296818168391985	0.0026	0.0024	0.0201	0.1439	0.0077	0.1704	0.2242	0.0131	0.0017	0.0085	0.0087	0.0136	0.0024	0.0078	0.0112	0.1199	0.1505	0.0018	0.0013	0.0131	0.018	0.0147	0.0117	0.0172	0.0061	0.0021
12	rs118084076	92598677	0.76	0.684441169424083	0.9	0.178319663885856	0.114507784747925	0.329449702406831	0.0026	0.0024	0.0201	0.1439	0.0076	0.1703	0.2242	0.0131	0.0017	0.0086	0.0087	0.0135	0.0024	0.0078	0.0112	0.1199	0.1503	0.0018	0.0013	0.0131	0.018	0.0148	0.0117	0.0172	0.0061	0.0021
12	rs12368693	92601737	0.76	0.684441169424083	0.9	0.178319663885856	0.118900749898775	0.363684858623505	0.0026	0.0024	0.0201	0.1439	0.0076	0.1703	0.2243	0.0131	0.0018	0.0086	0.0088	0.0133	0.0024	0.0078	0.0112	0.12	0.1501	0.0019	0.0013	0.0131	0.018	0.0149	0.0117	0.0172	0.0061	0.0021
12	rs790452	92615768	0.76	0.684441169424083	0.9	0.178319663885856	0.138684660104883	0.190457601211917	0.0027	0.0026	0.0199	0.1439	0.0075	0.1699	0.2249	0.0132	0.0019	0.0089	0.0089	0.0122	0.0025	0.0077	0.0116	0.1203	0.1487	0.0021	0.0014	0.013	0.018	0.0154	0.0119	0.0173	0.0061	0.0024
12	rs790450	92617103	0.76	0.684441169424083	0.9	0.178319663885856	0.146588430495487	0.178058685953681	0.0027	0.0026	0.02	0.1438	0.0075	0.1699	0.2251	0.0132	0.0018	0.0089	0.0089	0.0122	0.0026	0.0077	0.0117	0.1202	0.1484	0.002	0.0013	0.013	0.018	0.0155	0.0118	0.0174	0.0061	0.0024
12	rs12821466	92617193	0.76	0.684441169424083	0.89	0.20310604818777	0.145679308054391	0.176654286745598	0.0027	0.0026	0.02	0.1438	0.0075	0.1698	0.2251	0.0132	0.0017	0.0089	0.0089	0.0122	0.0026	0.0077	0.0117	0.1202	0.1484	0.002	0.0013	0.013	0.018	0.0155	0.0118	0.0174	0.0061	0.0024
12	rs74835175	92617376	0.76	0.684441169424083	0.89	0.20310604818777	0.147337727476626	0.186769247482587	0.0027	0.0026	0.02	0.1438	0.0075	0.1698	0.2251	0.0132	0.0017	0.0089	0.0089	0.0122	0.0026	0.0077	0.0117	0.1202	0.1483	0.002	0.0013	0.013	0.018	0.0155	0.0118	0.0174	0.0061	0.0024
12	rs78376506	92620252	0.76	0.684441169424083	0.89	0.20310604818777	0.157692759135066	0.260781864474684	0.0027	0.0026	0.02	0.1439	0.0075	0.1698	0.225	0.0132	0.0018	0.009	0.0089	0.0122	0.0026	0.0077	0.0117	0.1202	0.1482	0.002	0.0014	0.013	0.018	0.0155	0.0118	0.0174	0.0061	0.0024
12	rs17194099	92629738	0.76	0.684441169424083	0.9	0.178319663885856	0.16273214707294	0.181788734373627	0.0028	0.0026	0.0201	0.1442	0.0075	0.1696	0.2248	0.0131	0.0018	0.0091	0.0088	0.0121	0.0027	0.0077	0.0118	0.12	0.1478	0.0021	0.0014	0.013	0.0179	0.0155	0.0119	0.0174	0.0061	0.0025
12	rs76533468	92635284	0.78	0.56417027826485	0.9	0.178319663885856	0.172266610819981	0.0991233950663608	0.0031	0.003	0.0206	0.1418	0.0072	0.1673	0.2241	0.0129	0.0028	0.0103	0.0081	0.012	0.004	0.0068	0.0144	0.1181	0.1492	0.0024	0.0019	0.0123	0.0173	0.0159	0.011	0.0185	0.0059	0.0035
12	rs7303321	92640186	0.78	0.56417027826485	0.9	0.178319663885856	0.153915684367173	0.0362121591486329	0.0032	0.003	0.0207	0.1417	0.0072	0.1671	0.2241	0.0129	0.0028	0.0104	0.0081	0.012	0.0041	0.0068	0.0145	0.118	0.1492	0.0024	0.0019	0.0123	0.0172	0.016	0.011	0.0186	0.0059	0.0035
12	rs55726545	92641690	0.78	0.56417027826485	0.9	0.178319663885856	0.154653348977594	0.0294116115371278	0.0032	0.003	0.0207	0.1419	0.0072	0.167	0.2242	0.0129	0.0028	0.0104	0.0081	0.012	0.0041	0.0068	0.0145	0.1179	0.1492	0.0024	0.0019	0.0123	0.0172	0.016	0.011	0.0186	0.0058	0.0035
12	rs11106476	92645164	0.78	0.56417027826485	0.9	0.178319663885856	0.154284256360931	0.0228908869856436	0.0032	0.003	0.0207	0.1422	0.0071	0.1663	0.2243	0.0129	0.0029	0.0104	0.0081	0.012	0.0041	0.0067	0.0145	0.1182	0.1496	0.0024	0.0019	0.0122	0.0171	0.016	0.0109	0.0185	0.0057	0.0035
12	rs17790106	92654443	0.78	0.56417027826485	0.9	0.178319663885856	0.151317104182504	0.0238369309313263	0.0032	0.0031	0.0205	0.1422	0.0071	0.1663	0.2244	0.0128	0.0029	0.0104	0.0081	0.0121	0.0041	0.0067	0.0146	0.1182	0.1501	0.0024	0.0019	0.012	0.0171	0.0159	0.0109	0.0185	0.0057	0.0035
12	rs1545152	92655437	0.78	0.56417027826485	0.9	0.178319663885856	0.150258587830908	0.0235771033924906	0.0032	0.0031	0.0205	0.1422	0.0071	0.1663	0.2244	0.0128	0.0029	0.0104	0.0081	0.0121	0.0041	0.0067	0.0146	0.1182	0.1501	0.0024	0.0019	0.012	0.0171	0.0158	0.0109	0.0185	0.0057	0.0035
12	rs74745471	92662578	0.78	0.56417027826485	0.9	0.178319663885856	0.122225685269574	0.0262816988485832	0.0031	0.0031	0.0206	0.1426	0.0069	0.1667	0.2247	0.0124	0.0029	0.0103	0.0079	0.012	0.004	0.0063	0.0149	0.1181	0.1505	0.0024	0.002	0.0119	0.0169	0.0156	0.0108	0.0184	0.0057	0.0036
12	rs17790118	92667657	0.78	0.56417027826485	0.9	0.178319663885856	0.111368998091969	0.0212590172651555	0.0031	0.0031	0.0206	0.1428	0.0069	0.1669	0.2248	0.0123	0.0029	0.0103	0.0078	0.012	0.004	0.0062	0.015	0.118	0.1506	0.0025	0.002	0.0119	0.0168	0.0155	0.0107	0.0184	0.0058	0.0036
12	rs10777391	92671887	0.78	0.56417027826485	0.9	0.178319663885856	0.107285316652188	0.019764718839607	0.0031	0.0031	0.0206	0.1428	0.0069	0.1669	0.2248	0.0123	0.0029	0.0103	0.0078	0.012	0.004	0.0062	0.015	0.118	0.1506	0.0025	0.002	0.0119	0.0168	0.0155	0.0107	0.0184	0.0058	0.0036
12	rs1021664	92676805	0.78	0.56417027826485	0.9	0.178319663885856	0.121876117616182	0.0158140810574749	0.0031	0.0031	0.0206	0.1427	0.0069	0.1669	0.2249	0.0123	0.003	0.0104	0.008	0.0119	0.004	0.0061	0.0151	0.1181	0.1506	0.0025	0.0021	0.0119	0.0167	0.0155	0.0106	0.0184	0.0058	0.0037
12	rs4760433	92677719	0.78	0.56417027826485	0.9	0.178319663885856	0.13134634944884	0.0165332135525662	0.0031	0.0031	0.0206	0.1427	0.0069	0.1669	0.2253	0.0123	0.003	0.0104	0.0081	0.0119	0.004	0.0061	0.0151	0.118	0.1502	0.0025	0.0021	0.0119	0.0167	0.0155	0.0106	0.0184	0.0058	0.0037
12	rs61936141	92678879	0.78	0.56417027826485	0.9	0.178319663885856	0.137523201988838	0.0235771033924906	0.0031	0.0031	0.0206	0.1427	0.0069	0.1668	0.2254	0.0122	0.003	0.0104	0.0081	0.0118	0.004	0.0061	0.0151	0.1181	0.1502	0.0025	0.0021	0.0119	0.0167	0.0155	0.0105	0.0184	0.0058	0.0037
12	rs74371701	92679501	0.78	0.56417027826485	0.9	0.178319663885856	0.140612290605627	0.0228483206151456	0.0031	0.0031	0.0206	0.1427	0.0069	0.1668	0.2255	0.0122	0.003	0.0103	0.0081	0.0118	0.0041	0.0061	0.0151	0.1181	0.1501	0.0025	0.0021	0.0119	0.0166	0.0154	0.0105	0.0184	0.0058	0.0037
12	rs337659	92680954	0.78	0.56417027826485	0.89	0.20310604818777	0.172767771984249	0.052446903819743	0.0034	0.0032	0.0209	0.1426	0.0067	0.1657	0.227	0.0119	0.0031	0.0103	0.0079	0.0116	0.0043	0.0058	0.0149	0.1188	0.1499	0.0026	0.0021	0.012	0.0161	0.0153	0.0105	0.0182	0.0058	0.0038
12	rs7296917	92681092	0.79	0.509607847349147	0.89	0.20310604818777	0.194925929088079	0.0995284336681809	0.0034	0.0033	0.0209	0.1426	0.0068	0.1653	0.2269	0.012	0.0031	0.0103	0.0078	0.0115	0.0044	0.0057	0.015	0.1186	0.15	0.0027	0.0022	0.0121	0.0162	0.0153	0.0105	0.018	0.0058	0.0039
12	rs337656	92684351	0.8	0.458652199356866	0.88	0.230271256315472	0.140168474811856	0.086126079961349	0.0038	0.0033	0.0216	0.1425	0.006	0.1635	0.2298	0.0116	0.0033	0.0097	0.006	0.0116	0.0047	0.0047	0.0162	0.116	0.1516	0.003	0.0025	0.0122	0.0171	0.017	0.0099	0.0174	0.0059	0.0036
12	rs61936143	92685085	0.8	0.458652199356866	0.88	0.230271256315472	0.138684660104883	0.0846763759828098	0.0038	0.0034	0.0216	0.1425	0.006	0.1635	0.2298	0.0116	0.0033	0.0097	0.006	0.0116	0.0047	0.0047	0.0162	0.116	0.1516	0.003	0.0025	0.0122	0.0171	0.017	0.0099	0.0174	0.0059	0.0036
12	rs116862258	92686011	0.8	0.458652199356866	0.88	0.230271256315472	0.136149631175141	0.0878941639881679	0.0038	0.0034	0.0215	0.1423	0.0059	0.1635	0.2299	0.0116	0.0033	0.0097	0.0059	0.0116	0.0047	0.0047	0.0163	0.116	0.1517	0.003	0.0025	0.0122	0.0171	0.017	0.0099	0.0174	0.0059	0.0036
12	rs414161	92689173	0.8	0.458652199356866	0.87	0.259919603286658	0.124218105533415	0.0678632666738902	0.0038	0.0035	0.0215	0.1423	0.0059	0.1635	0.2299	0.0116	0.0033	0.0097	0.0059	0.0116	0.0047	0.0047	0.0163	0.116	0.1517	0.003	0.0025	0.0122	0.0171	0.017	0.0099	0.0174	0.0059	0.0036
12	rs76473672	92689737	0.8	0.458652199356866	0.87	0.259919603286658	0.126170699649891	0.0715852094895178	0.0038	0.0035	0.0215	0.1422	0.0059	0.1635	0.2299	0.0116	0.0033	0.0097	0.0059	0.0117	0.0047	0.0047	0.0163	0.116	0.1518	0.003	0.0025	0.0122	0.0171	0.017	0.0099	0.0174	0.0059	0.0036
12	rs73203745	92691133	0.8	0.458652199356866	0.87	0.259919603286658	0.129164468299429	0.0717983474156534	0.0038	0.0035	0.0215	0.1421	0.0059	0.1634	0.23	0.0116	0.0033	0.0097	0.0059	0.0117	0.0047	0.0047	0.0163	0.1162	0.1519	0.003	0.0025	0.0121	0.0171	0.017	0.0099	0.0174	0.0059	0.0036
12	rs67605022	92696499	0.8	0.458652199356866	0.86	0.29215087580064	0.137711148639598	0.0686289413063837	0.0037	0.0035	0.0213	0.1413	0.0058	0.1632	0.2305	0.0116	0.0034	0.0096	0.0059	0.0118	0.0048	0.0046	0.0162	0.1168	0.1524	0.003	0.0025	0.0119	0.0172	0.017	0.0098	0.0173	0.0059	0.0036
12	rs432569	92697277	0.8	0.458652199356866	0.86	0.29215087580064	0.135590101578733	0.0717272723099275	0.0037	0.0035	0.0213	0.1413	0.0058	0.1631	0.2303	0.0116	0.0034	0.0095	0.0059	0.0118	0.0048	0.0046	0.0163	0.1172	0.1526	0.003	0.0025	0.0118	0.0172	0.017	0.0098	0.0173	0.006	0.0036
12	rs337647	92698209	0.8	0.458652199356866	0.86	0.29215087580064	0.139378034313086	0.0709473706679503	0.0036	0.0036	0.0211	0.1416	0.0057	0.1632	0.2301	0.0115	0.0033	0.0095	0.0062	0.0118	0.0048	0.0046	0.0163	0.117	0.1527	0.0031	0.0025	0.0118	0.0172	0.017	0.0098	0.0172	0.006	0.0036
12	rs10859300	92698215	0.8	0.458652199356866	0.86	0.29215087580064	0.139157190511373	0.0709473706679503	0.0036	0.0036	0.0211	0.1416	0.0057	0.1632	0.2301	0.0115	0.0033	0.0095	0.0062	0.0118	0.0048	0.0046	0.0163	0.1171	0.1527	0.0031	0.0025	0.0118	0.0172	0.017	0.0098	0.0172	0.006	0.0036
12	rs11106498	92698789	0.8	0.458652199356866	0.86	0.29215087580064	0.123953276184662	0.0788295673986601	0.0037	0.0036	0.0211	0.1416	0.0057	0.1632	0.2302	0.0115	0.0033	0.0095	0.0062	0.0118	0.0047	0.0046	0.0163	0.1171	0.1523	0.0031	0.0026	0.0117	0.0172	0.017	0.0099	0.0173	0.006	0.0037
12	rs78684886	92700123	0.8	0.458652199356866	0.86	0.29215087580064	0.145387804750238	0.105763820788378	0.0037	0.0036	0.021	0.1416	0.0057	0.1631	0.2299	0.0115	0.0033	0.0095	0.0061	0.0118	0.0047	0.0045	0.0163	0.1173	0.1523	0.0031	0.0026	0.0117	0.0172	0.017	0.0099	0.0173	0.0059	0.0037
12	rs79090092	92700367	0.8	0.458652199356866	0.85	0.32706018639722	0.144354163398015	0.118580322134213	0.0038	0.0036	0.021	0.1417	0.0057	0.163	0.2296	0.0114	0.0034	0.0095	0.0061	0.0118	0.0047	0.0045	0.0164	0.1173	0.1524	0.0032	0.0027	0.0117	0.0172	0.017	0.0099	0.0172	0.0059	0.0038
12	rs337660	92704307	0.81	0.411214762386647	0.85	0.32706018639722	0.182524518991912	0.26021255155635	0.0043	0.0034	0.0206	0.1421	0.0059	0.162	0.2261	0.0113	0.004	0.0093	0.006	0.012	0.0052	0.0045	0.0174	0.1175	0.153	0.0037	0.0032	0.0115	0.0173	0.0166	0.0099	0.017	0.006	0.0046
12	rs11106511	92724663	0.8	0.458652199356866	0.85	0.32706018639722	0.182302691577962	0.285974903063101	0.0044	0.0033	0.0206	0.1421	0.0059	0.1619	0.2257	0.0113	0.0041	0.0093	0.006	0.012	0.0053	0.0044	0.0176	0.1175	0.153	0.0038	0.0032	0.0115	0.0173	0.0166	0.0099	0.017	0.006	0.0047
12	rs428699	92728598	0.8	0.458652199356866	0.85	0.32706018639722	0.180129666117796	0.276994721239322	0.0044	0.0033	0.0206	0.1421	0.0059	0.1618	0.2256	0.0113	0.0041	0.0093	0.006	0.012	0.0053	0.0044	0.0176	0.1175	0.153	0.0038	0.0032	0.0115	0.0174	0.0166	0.0099	0.017	0.006	0.0047
12	rs11106515	92730670	0.81	0.411214762386647	0.85	0.32706018639722	0.185721122573864	0.283750872450552	0.0045	0.0033	0.0206	0.1419	0.006	0.1618	0.2255	0.0113	0.0042	0.0093	0.006	0.012	0.0053	0.0045	0.0176	0.1175	0.1532	0.0038	0.0032	0.0116	0.0174	0.0166	0.0099	0.0169	0.006	0.0047
12	rs392929	92731792	0.81	0.411214762386647	0.85	0.32706018639722	0.192972925670547	0.301927843427044	0.0045	0.0033	0.0207	0.1416	0.0058	0.1619	0.2255	0.0113	0.0042	0.0093	0.006	0.012	0.0053	0.0045	0.0177	0.1175	0.1534	0.0039	0.0033	0.0116	0.0174	0.0166	0.01	0.017	0.0059	0.0047
12	rs397324	92742213	0.81	0.411214762386647	0.85	0.32706018639722	0.160149398791451	0.422014660590019	0.0049	0.0032	0.0209	0.1423	0.0059	0.1606	0.223	0.0113	0.0044	0.0089	0.0058	0.0123	0.0055	0.0046	0.0181	0.1169	0.1542	0.0041	0.0036	0.0122	0.0175	0.0164	0.0099	0.017	0.0061	0.005
12	rs77478650	92746332	0.81	0.411214762386647	0.85	0.32706018639722	0.160080857280547	0.425820415342232	0.0049	0.0032	0.0209	0.1423	0.0059	0.1606	0.223	0.0113	0.0044	0.0089	0.0058	0.0123	0.0055	0.0046	0.0181	0.1169	0.1542	0.0041	0.0036	0.0122	0.0175	0.0164	0.0099	0.017	0.0061	0.005
12	rs75501970	92749668	0.81	0.411214762386647	0.85	0.32706018639722	0.162110076814091	0.44698107442655	0.005	0.0032	0.0209	0.1424	0.0059	0.1604	0.2228	0.0112	0.0044	0.0089	0.0058	0.0123	0.0056	0.0045	0.0181	0.1171	0.1542	0.0041	0.0036	0.0122	0.0175	0.0164	0.0099	0.017	0.006	0.005
12	rs1498709	92751597	0.81	0.411214762386647	0.85	0.32706018639722	0.159533145538228	0.458064767539088	0.005	0.0032	0.0209	0.1424	0.0059	0.1603	0.2226	0.0112	0.0044	0.0089	0.0058	0.0124	0.0056	0.0046	0.0182	0.117	0.1542	0.0041	0.0036	0.0123	0.0175	0.0164	0.0099	0.017	0.006	0.005
12	rs574847	92757463	0.81	0.411214762386647	0.85	0.32706018639722	0.171873434649387	0.50570478752156	0.0051	0.0033	0.0209	0.1426	0.0059	0.16	0.2224	0.0113	0.0045	0.0088	0.0057	0.0122	0.0056	0.0046	0.0182	0.1167	0.1544	0.0042	0.0037	0.0125	0.0176	0.0164	0.0098	0.017	0.006	0.005
12	rs11106526	92767834	0.81	0.411214762386647	0.86	0.29215087580064	0.191601092964062	0.593369921204122	0.0053	0.0033	0.0208	0.1428	0.006	0.1594	0.2219	0.0113	0.0046	0.0087	0.0057	0.012	0.0057	0.0047	0.0184	0.116	0.1547	0.0043	0.0038	0.013	0.0179	0.0164	0.0098	0.017	0.0059	0.0051
12	rs442592	92770863	0.81	0.411214762386647	0.86	0.29215087580064	0.193049302590922	0.596517098116417	0.0054	0.0033	0.0208	0.1428	0.006	0.1594	0.2218	0.0113	0.0046	0.0087	0.0057	0.012	0.0058	0.0047	0.0184	0.1159	0.1546	0.0043	0.0038	0.013	0.018	0.0164	0.0099	0.0171	0.0058	0.0051
12	rs2647903	92789365	0.81	0.411214762386647	0.86	0.29215087580064	0.214383243724058	0.638075926711057	0.0054	0.0033	0.0207	0.1426	0.006	0.1589	0.2213	0.0115	0.0047	0.009	0.0058	0.0121	0.0058	0.0048	0.0185	0.1153	0.1541	0.0043	0.0039	0.0131	0.0183	0.0164	0.01	0.0173	0.006	0.0051
12	rs75100514	92796441	0.82	0.36720095628419	0.85	0.32706018639722	0.188308923072106	0.481393328521014	0.0058	0.0034	0.021	0.1434	0.0067	0.1527	0.2167	0.013	0.0049	0.0093	0.0061	0.0125	0.0056	0.0057	0.0194	0.1138	0.1552	0.0043	0.0038	0.0134	0.0194	0.0168	0.01	0.0194	0.0072	0.0045
12	rs7972398	92796484	0.82	0.36720095628419	0.85	0.32706018639722	0.188874207809564	0.47597270842021	0.0058	0.0034	0.021	0.1437	0.0067	0.1524	0.2166	0.013	0.0049	0.0093	0.0061	0.0125	0.0056	0.0057	0.0194	0.1138	0.1552	0.0043	0.0038	0.0134	0.0194	0.0168	0.01	0.0194	0.0072	0.0045
12	rs493420	92796648	0.82	0.36720095628419	0.85	0.32706018639722	0.188798780398201	0.47516098843506	0.0058	0.0034	0.021	0.1437	0.0067	0.1524	0.2166	0.013	0.0049	0.0093	0.0061	0.0125	0.0056	0.0057	0.0194	0.1138	0.1552	0.0043	0.0038	0.0134	0.0194	0.0168	0.01	0.0194	0.0072	0.0045
12	rs77936291	92798681	0.82	0.36720095628419	0.86	0.29215087580064	0.187894998181167	0.475702095162305	0.0058	0.0034	0.0211	0.1435	0.0067	0.1523	0.2165	0.013	0.0049	0.0093	0.0061	0.0125	0.0056	0.0057	0.0194	0.1141	0.1552	0.0044	0.0038	0.0134	0.0194	0.0169	0.01	0.0194	0.0072	0.0045
12	rs77744672	92807011	0.83	0.326509998324372	0.86	0.29215087580064	0.187970218403961	0.474890495003461	0.0058	0.0034	0.0212	0.1433	0.0067	0.152	0.2159	0.013	0.0049	0.0094	0.0062	0.0125	0.0056	0.0058	0.0195	0.1141	0.1555	0.0044	0.0038	0.0136	0.0194	0.0169	0.01	0.0194	0.0072	0.0045
12	rs7972305	92810294	0.83	0.326509998324372	0.86	0.29215087580064	0.190841380511699	0.456993348180748	0.0058	0.0034	0.0213	0.1432	0.0068	0.1519	0.2156	0.013	0.0049	0.0095	0.0062	0.0126	0.0056	0.0058	0.0196	0.114	0.1556	0.0044	0.0038	0.0136	0.0194	0.017	0.01	0.0194	0.0073	0.0044
12	rs11106542	92818102	0.83	0.326509998324372	0.86	0.29215087580064	0.19312569677311	0.448445869188165	0.0059	0.0034	0.0213	0.1433	0.0068	0.1518	0.2156	0.013	0.0049	0.0095	0.0062	0.0126	0.0056	0.0059	0.0196	0.114	0.1556	0.0044	0.0038	0.0137	0.0194	0.017	0.01	0.0194	0.0073	0.0044
12	rs12580153	92818482	0.83	0.326509998324372	0.86	0.29215087580064	0.193163900337357	0.448445869188165	0.0059	0.0034	0.0213	0.1433	0.0068	0.1518	0.2156	0.013	0.0049	0.0095	0.0062	0.0126	0.0056	0.0059	0.0196	0.114	0.1556	0.0044	0.0038	0.0137	0.0194	0.017	0.01	0.0194	0.0073	0.0044
12	rs1515565	92818786	0.83	0.326509998324372	0.86	0.29215087580064	0.193202108217026	0.448845578814272	0.0059	0.0034	0.0213	0.1433	0.0068	0.1518	0.2156	0.013	0.0049	0.0095	0.0062	0.0126	0.0056	0.0059	0.0196	0.114	0.1556	0.0044	0.0038	0.0137	0.0194	0.017	0.01	0.0194	0.0073	0.0044
12	rs79482147	92824331	0.83	0.326509998324372	0.86	0.29215087580064	0.200617962624286	0.443523890922265	0.0059	0.0033	0.0214	0.1432	0.0068	0.1518	0.2156	0.013	0.0049	0.0096	0.0063	0.0127	0.0056	0.0061	0.0197	0.1132	0.1552	0.0043	0.0038	0.0137	0.0196	0.017	0.0102	0.0195	0.0073	0.0044
12	rs6538329	92824593	0.83	0.326509998324372	0.86	0.29215087580064	0.201086733454128	0.450978953083495	0.0059	0.0033	0.0214	0.1432	0.0068	0.1518	0.2156	0.013	0.0049	0.0096	0.0063	0.0127	0.0056	0.0061	0.0197	0.1132	0.1552	0.0043	0.0038	0.0137	0.0196	0.017	0.0103	0.0195	0.0073	0.0044
12	rs61935213	92826460	0.83	0.326509998324372	0.87	0.259919603286658	0.212846239720398	0.494877048810358	0.0059	0.0033	0.0213	0.1432	0.0068	0.1517	0.2155	0.013	0.0049	0.0096	0.0063	0.0127	0.0056	0.0061	0.0198	0.113	0.1551	0.0043	0.0038	0.0137	0.0197	0.017	0.0103	0.0195	0.0074	0.0044
12	rs76395855	92826531	0.83	0.326509998324372	0.87	0.259919603286658	0.21430219379878	0.501723116668054	0.0059	0.0033	0.0213	0.1432	0.0068	0.1517	0.2155	0.013	0.0049	0.0096	0.0063	0.0127	0.0056	0.0061	0.0198	0.113	0.1551	0.0043	0.0038	0.0137	0.0197	0.017	0.0103	0.0195	0.0074	0.0044
12	rs337682	92829476	0.85	0.254661707966279	0.88	0.230271256315472	0.224483612073662	0.391522045866783	0.0056	0.0033	0.0202	0.1441	0.0069	0.1485	0.2088	0.0132	0.0045	0.011	0.0069	0.0141	0.0046	0.007	0.0195	0.1135	0.1581	0.0039	0.0037	0.0157	0.0212	0.0169	0.0102	0.0199	0.0084	0.0036
12	rs337681	92829647	0.85	0.254661707966279	0.86	0.29215087580064	0.190917274070287	0.378612462724672	0.0056	0.0033	0.0201	0.1442	0.0069	0.1481	0.2078	0.0133	0.0045	0.0112	0.007	0.0143	0.0045	0.0071	0.0195	0.1136	0.1586	0.0039	0.0037	0.0159	0.0214	0.0169	0.0102	0.02	0.0085	0.0035
12	rs7315826	92831806	0.84	0.289034762536342	0.86	0.29215087580064	0.123190144876749	0.191177626640573	0.0049	0.0032	0.0197	0.1474	0.0064	0.1483	0.2053	0.0138	0.0039	0.0114	0.0069	0.014	0.0035	0.0076	0.0188	0.1148	0.159	0.0035	0.003	0.0168	0.0229	0.0161	0.0108	0.02	0.0087	0.003
12	rs337677	92832480	0.84	0.289034762536342	0.85	0.32706018639722	0.106132041758243	0.152240590799791	0.0049	0.0032	0.0197	0.1475	0.0065	0.1483	0.2052	0.0138	0.0039	0.0114	0.0069	0.014	0.0035	0.0076	0.0188	0.1148	0.159	0.0035	0.003	0.0168	0.0229	0.0161	0.0109	0.02	0.0087	0.003
12	rs337676	92832525	0.84	0.289034762536342	0.84	0.364737902801441	0.106105313391046	0.151955488423524	0.0049	0.0032	0.0197	0.1475	0.0065	0.1483	0.2052	0.0138	0.0039	0.0114	0.0069	0.014	0.0035	0.0076	0.0188	0.1148	0.159	0.0035	0.003	0.0168	0.0229	0.0161	0.0109	0.02	0.0087	0.003
12	rs79407438	92832975	0.84	0.289034762536342	0.84	0.364737902801441	0.105544982849371	0.143492290886994	0.0049	0.0032	0.0197	0.1474	0.0064	0.1483	0.2052	0.0138	0.0038	0.0114	0.0069	0.014	0.0035	0.0076	0.0189	0.1148	0.1589	0.0035	0.003	0.0168	0.0229	0.0161	0.0109	0.0201	0.0087	0.003
12	rs117027874	92837750	0.84	0.289034762536342	0.84	0.364737902801441	0.110024617012265	0.171769339030634	0.0048	0.0032	0.0198	0.1481	0.0064	0.1484	0.2051	0.0139	0.0038	0.0114	0.0069	0.014	0.0034	0.0077	0.0189	0.1144	0.1591	0.0035	0.0029	0.0168	0.0228	0.0161	0.0109	0.0201	0.0088	0.0029
12	rs170909	92839604	0.84	0.289034762536342	0.85	0.32706018639722	0.10607858920289	0.17018459656638	0.0048	0.0032	0.0198	0.1483	0.0064	0.1485	0.2051	0.0139	0.0038	0.0114	0.0069	0.014	0.0034	0.0077	0.0189	0.1143	0.1592	0.0035	0.0029	0.0168	0.0228	0.0161	0.0109	0.0201	0.0088	0.0029
12	rs579855	92845101	0.84	0.289034762536342	0.85	0.32706018639722	0.105811577141659	0.150438181088848	0.0048	0.0032	0.0198	0.1485	0.0064	0.1485	0.2051	0.0139	0.0038	0.0114	0.0069	0.0139	0.0033	0.0077	0.0188	0.1142	0.1593	0.0034	0.0028	0.0168	0.0228	0.0161	0.0108	0.0201	0.0088	0.0028
12	rs75392720	92845728	0.84	0.289034762536342	0.85	0.32706018639722	0.10562491727866	0.150816995741665	0.0048	0.0032	0.0198	0.1486	0.0064	0.1485	0.205	0.0139	0.0038	0.0114	0.0069	0.0139	0.0033	0.0077	0.0188	0.1142	0.1593	0.0034	0.0028	0.0168	0.0228	0.0161	0.0108	0.0201	0.0088	0.0028
12	rs73207552	92850547	0.84	0.289034762536342	0.85	0.32706018639722	0.103427253232899	0.135935670048262	0.0048	0.0032	0.0198	0.1488	0.0064	0.1486	0.205	0.0139	0.0038	0.0114	0.0069	0.0139	0.0033	0.0077	0.0188	0.1141	0.1594	0.0034	0.0028	0.0168	0.0228	0.0161	0.0109	0.0201	0.0088	0.0028
12	rs117864131	92854399	0.84	0.289034762536342	0.85	0.32706018639722	0.101570103803702	0.101890344209039	0.0047	0.0032	0.0198	0.149	0.0064	0.1486	0.2049	0.0138	0.0038	0.0114	0.0068	0.0139	0.0033	0.0077	0.0188	0.1139	0.1596	0.0034	0.0028	0.0169	0.0228	0.016	0.0108	0.0201	0.0088	0.0027
12	rs492806	92855858	0.84	0.289034762536342	0.85	0.32706018639722	0.0966023515963167	0.0916301132588253	0.0047	0.0032	0.0198	0.1491	0.0064	0.1486	0.2049	0.0138	0.0038	0.0113	0.0068	0.0139	0.0032	0.0077	0.0188	0.1142	0.1597	0.0034	0.0028	0.0169	0.0227	0.016	0.0108	0.02	0.0088	0.0027
12	rs7301434	92856031	0.84	0.289034762536342	0.85	0.32706018639722	0.0965519489237404	0.0922587702781555	0.0047	0.0032	0.0198	0.1491	0.0064	0.1486	0.2049	0.0138	0.0038	0.0113	0.0068	0.0139	0.0032	0.0077	0.0188	0.1142	0.1597	0.0034	0.0028	0.0169	0.0227	0.016	0.0108	0.02	0.0088	0.0027
12	rs59692795	92859470	0.84	0.289034762536342	0.85	0.32706018639722	0.0964008400144904	0.0983152572571123	0.0045	0.0032	0.0195	0.1489	0.0064	0.1486	0.2051	0.0139	0.0037	0.0114	0.0067	0.0139	0.0032	0.0077	0.0188	0.1143	0.1599	0.0034	0.0027	0.0169	0.0228	0.016	0.0108	0.0201	0.0088	0.0027
12	rs58969949	92859869	0.84	0.289034762536342	0.86	0.29215087580064	0.100921168825607	0.110367133129176	0.0045	0.0032	0.0195	0.1489	0.0064	0.1485	0.2051	0.0139	0.0037	0.0113	0.0067	0.0139	0.0032	0.0077	0.0189	0.1143	0.1599	0.0034	0.0027	0.0169	0.0228	0.016	0.0108	0.0203	0.0089	0.0026
12	rs10777399	92861213	0.84	0.289034762536342	0.87	0.259919603286658	0.110407697245881	0.138499183774223	0.0045	0.0032	0.0194	0.1488	0.0064	0.1484	0.2047	0.0138	0.0037	0.0112	0.0067	0.0139	0.0032	0.0076	0.0188	0.1145	0.1603	0.0034	0.0027	0.017	0.0229	0.016	0.0108	0.0203	0.0089	0.0026
12	rs61935258	92862080	0.84	0.289034762536342	0.87	0.259919603286658	0.124925998621907	0.146856569611535	0.0044	0.0032	0.0194	0.1493	0.0063	0.1488	0.2041	0.0139	0.0036	0.0111	0.0066	0.0139	0.0031	0.0075	0.0186	0.1149	0.1611	0.0033	0.0026	0.0173	0.0231	0.0159	0.0108	0.0199	0.0088	0.0025
12	rs11106563	92862633	0.84	0.289034762536342	0.87	0.259919603286658	0.123014445012551	0.176053579771191	0.0043	0.0031	0.0194	0.1495	0.0062	0.1491	0.2039	0.0139	0.0036	0.011	0.0065	0.014	0.0031	0.0074	0.0184	0.1152	0.1615	0.0032	0.0025	0.0175	0.0232	0.0157	0.0108	0.0197	0.0088	0.0024
12	rs7297281	92864368	0.85	0.254661707966279	0.87	0.259919603286658	0.0911811331946226	0.217160279196102	0.0038	0.003	0.0194	0.1506	0.006	0.15	0.2022	0.0142	0.0032	0.0106	0.006	0.0144	0.0028	0.007	0.0179	0.1167	0.1638	0.0028	0.0019	0.0182	0.0245	0.0151	0.0108	0.0186	0.0085	0.002
12	rs78716423	92864509	0.85	0.254661707966279	0.88	0.230271256315472	0.107500732749268	0.262378009830485	0.0037	0.003	0.0196	0.1507	0.0059	0.1504	0.2015	0.0142	0.0032	0.0106	0.0059	0.0143	0.0028	0.0069	0.0177	0.1168	0.1643	0.0028	0.0019	0.0184	0.0247	0.015	0.0107	0.0184	0.0085	0.002
12	rs4760449	92864786	0.85	0.254661707966279	0.89	0.20310604818777	0.0902846658599796	0.235336239551216	0.0036	0.003	0.02	0.1508	0.0059	0.1512	0.2	0.0142	0.0031	0.0107	0.0058	0.014	0.0026	0.0067	0.0176	0.1169	0.1654	0.0028	0.0019	0.0187	0.0252	0.0149	0.0106	0.0182	0.0084	0.0019
12	rs79067619	92869897	0.85	0.254661707966279	0.94	0.100733208212114	0.0593392177516496	0.316445241165028	0.0028	0.0029	0.0199	0.1523	0.005	0.1552	0.2006	0.0141	0.0024	0.0102	0.0048	0.0131	0.0019	0.0061	0.0163	0.1194	0.1682	0.0027	0.0016	0.0189	0.0262	0.0137	0.0098	0.0172	0.0076	0.0015
12	rs61936564	92876190	0.85	0.254661707966279	0.97	0.0618608265030667	0.0508216010727454	0.253524251043668	0.0028	0.0029	0.0199	0.1523	0.005	0.1553	0.2006	0.0141	0.0024	0.0102	0.0048	0.0131	0.0019	0.0061	0.0163	0.1195	0.1682	0.0027	0.0016	0.0189	0.0262	0.0137	0.0098	0.0172	0.0076	0.0015
12	rs73209351	92880433	0.85	0.254661707966279	0.97	0.0618608265030667	0.0501115570959364	0.250032123118875	0.0028	0.0029	0.0199	0.1522	0.005	0.1554	0.2007	0.014	0.0024	0.0101	0.0048	0.0131	0.0019	0.0061	0.0163	0.1195	0.1682	0.0027	0.0016	0.0189	0.0262	0.0137	0.0098	0.0172	0.0076	0.0015
12	rs117817699	92885394	0.85	0.254661707966279	0.97	0.0618608265030667	0.047528329230999	0.258279806900882	0.0028	0.0029	0.0199	0.1521	0.005	0.1554	0.2009	0.014	0.0024	0.0101	0.0048	0.0131	0.0019	0.0061	0.0162	0.1196	0.1681	0.0027	0.0017	0.0189	0.0262	0.0138	0.0099	0.0171	0.0076	0.0015
12	rs10777405	92889251	0.85	0.254661707966279	0.97	0.0618608265030667	0.044899380275265	0.232695058797546	0.0028	0.0029	0.0199	0.152	0.005	0.1554	0.2011	0.014	0.0024	0.0101	0.0048	0.013	0.0019	0.0062	0.0163	0.1197	0.168	0.0027	0.0017	0.0189	0.0261	0.0138	0.01	0.0171	0.0076	0.0015
12	rs10219495	92890520	0.85	0.254661707966279	0.97	0.0618608265030667	0.0448383839335354	0.231487736252763	0.0028	0.0029	0.0199	0.152	0.005	0.1554	0.2012	0.014	0.0024	0.0101	0.0048	0.013	0.0019	0.0062	0.0163	0.1197	0.168	0.0027	0.0017	0.0189	0.0261	0.0138	0.01	0.0171	0.0076	0.0015
12	rs10777406	92891683	0.85	0.254661707966279	0.97	0.0618608265030667	0.0448536277259361	0.233244511818629	0.0028	0.0029	0.0199	0.152	0.005	0.1554	0.2013	0.014	0.0024	0.0101	0.0048	0.013	0.0019	0.0062	0.0163	0.1197	0.168	0.0027	0.0017	0.0189	0.0261	0.0138	0.01	0.0171	0.0076	0.0015
12	rs11106594	92894016	0.85	0.254661707966279	0.96	0.0732232110783407	0.0481654869047464	0.230830052828632	0.0028	0.0029	0.0199	0.152	0.005	0.1554	0.2012	0.014	0.0024	0.0104	0.0048	0.013	0.0019	0.0062	0.0162	0.1197	0.168	0.0027	0.0017	0.0189	0.0261	0.0138	0.01	0.0171	0.0075	0.0015
12	rs11106605	92909178	0.86	0.223270892544248	0.95	0.0861393601425535	0.0276160611037554	0.304193935517477	0.0025	0.0028	0.0199	0.1538	0.0049	0.1564	0.2005	0.0138	0.002	0.0104	0.0048	0.0131	0.0018	0.0063	0.016	0.1206	0.1674	0.0022	0.0016	0.0189	0.0271	0.0133	0.0097	0.0167	0.007	0.0013
12	rs10777410	92912931	0.86	0.223270892544248	0.96	0.0732232110783407	0.026659614673452	0.301808716284214	0.0025	0.0028	0.0199	0.1543	0.0048	0.1566	0.2001	0.0138	0.0019	0.0105	0.0048	0.0132	0.0018	0.0063	0.016	0.1208	0.1673	0.0022	0.0016	0.0189	0.0274	0.0132	0.0097	0.0167	0.0068	0.0013
12	rs1546611	92914004	0.86	0.223270892544248	0.96	0.0732232110783407	0.0275508278076204	0.306824160239112	0.0025	0.0028	0.0199	0.1546	0.0048	0.1568	0.1998	0.0138	0.0019	0.0105	0.0048	0.0132	0.0018	0.0063	0.016	0.1203	0.1676	0.0022	0.0016	0.0189	0.0275	0.0132	0.0097	0.0167	0.0068	0.0013
12	rs117081859	92929650	0.86	0.223270892544248	0.96	0.0732232110783407	0.0261118214772325	0.427266383842805	0.0026	0.0028	0.0201	0.1546	0.0048	0.1574	0.1986	0.0136	0.0017	0.0104	0.0047	0.0132	0.0018	0.006	0.0154	0.1194	0.169	0.0021	0.0014	0.0193	0.0291	0.0129	0.0098	0.0167	0.0064	0.0013
12	rs73213514	92934162	0.86	0.223270892544248	0.96	0.0732232110783407	0.0279987728199872	0.444586880700226	0.0026	0.0028	0.0201	0.1547	0.0048	0.1575	0.1981	0.0137	0.0016	0.0104	0.0047	0.0132	0.0018	0.006	0.0153	0.1194	0.1692	0.0021	0.0014	0.0194	0.0293	0.0128	0.0098	0.0167	0.0064	0.0013
12	rs55834442	92937144	0.86	0.223270892544248	0.96	0.0732232110783407	0.0257683692416993	0.45578879066915	0.0026	0.0028	0.0201	0.1546	0.0048	0.1574	0.1984	0.0137	0.0016	0.0104	0.0046	0.0132	0.0018	0.0059	0.0153	0.1195	0.1691	0.0021	0.0014	0.0194	0.0294	0.0128	0.0098	0.0167	0.0064	0.0013
12	rs1545080	92957233	0.85	0.254661707966279	0.95	0.0861393601425535	0.0224433612171736	0.476920168946307	0.0026	0.0028	0.0202	0.1537	0.0047	0.1571	0.1993	0.0134	0.0016	0.0104	0.0045	0.0133	0.0019	0.0057	0.0151	0.1194	0.1688	0.0021	0.0014	0.0195	0.0298	0.0128	0.0098	0.0172	0.0062	0.0013
12	rs10492340	92977464	0.86	0.223270892544248	0.95	0.0861393601425535	0.0221167006663254	0.487510419262936	0.0025	0.0028	0.0203	0.1536	0.0047	0.157	0.1993	0.0133	0.0015	0.0103	0.0044	0.0132	0.0019	0.0056	0.0151	0.1204	0.1688	0.0022	0.0014	0.0195	0.0299	0.0128	0.0099	0.0174	0.0062	0.0012
12	rs112083759	92978564	0.86	0.223270892544248	0.95	0.0861393601425535	0.0219777576127306	0.487918931697441	0.0025	0.0028	0.0203	0.1536	0.0047	0.157	0.1993	0.0133	0.0015	0.0103	0.0044	0.0132	0.0019	0.0056	0.0151	0.1204	0.1688	0.0022	0.0014	0.0196	0.0299	0.0128	0.0099	0.0174	0.0062	0.0013
12	rs76764185	92978782	0.86	0.223270892544248	0.95	0.0861393601425535	0.0219777576127306	0.487918931697441	0.0025	0.0028	0.0203	0.1536	0.0047	0.1571	0.1993	0.0133	0.0015	0.0103	0.0044	0.0132	0.0019	0.0056	0.0151	0.1204	0.1688	0.0022	0.0014	0.0196	0.0299	0.0128	0.0099	0.0174	0.0062	0.0013
12	rs35691081	92980695	0.86	0.223270892544248	0.94	0.100733208212114	0.0218302465609558	0.489826484915839	0.0025	0.0028	0.0203	0.1536	0.0047	0.1571	0.1993	0.0132	0.0015	0.0103	0.0044	0.0132	0.0019	0.0056	0.0151	0.1204	0.1688	0.0022	0.0014	0.0196	0.0299	0.0128	0.0099	0.0174	0.0061	0.0013
12	rs11106644	92986680	0.86	0.223270892544248	0.93	0.117127898734063	0.025192929576078	0.567771912142077	0.0024	0.0028	0.0211	0.1545	0.0044	0.1606	0.1984	0.0123	0.0013	0.0093	0.0036	0.0127	0.0019	0.0049	0.0145	0.121	0.1691	0.0022	0.0014	0.0201	0.0294	0.0126	0.0101	0.0176	0.0055	0.0014
12	rs112297533	92987867	0.86	0.223270892544248	0.92	0.135444945858012	0.0340087286779449	0.589512932533067	0.0024	0.0028	0.0212	0.1549	0.0044	0.1612	0.1977	0.0119	0.0012	0.0094	0.0035	0.0125	0.0019	0.0048	0.0143	0.121	0.1705	0.0021	0.0013	0.0203	0.0295	0.0125	0.0102	0.0172	0.0054	0.0013
12	rs73215545	92990567	0.86	0.223270892544248	0.92	0.135444945858012	0.0463335079520187	0.617214019456086	0.0024	0.0028	0.0213	0.1551	0.0044	0.1616	0.1971	0.0116	0.0011	0.0095	0.0034	0.0123	0.0019	0.0047	0.0142	0.1209	0.1714	0.0021	0.0012	0.0205	0.0296	0.0126	0.0102	0.017	0.0054	0.0013
12	rs2099516	92995611	0.86	0.223270892544248	0.92	0.135444945858012	0.051890898956788	0.625162909660459	0.0024	0.0028	0.0213	0.1551	0.0044	0.1616	0.1971	0.0116	0.0011	0.0095	0.0034	0.0123	0.0019	0.0047	0.0142	0.1209	0.1714	0.0021	0.0012	0.0205	0.0296	0.0126	0.0102	0.017	0.0054	0.0013
12	rs79761610	92999557	0.86	0.223270892544248	0.92	0.135444945858012	0.0539881607082481	0.628059327187772	0.0024	0.0028	0.0213	0.1551	0.0044	0.1616	0.197	0.0116	0.0011	0.0095	0.0034	0.0123	0.0019	0.005	0.0142	0.121	0.1714	0.0021	0.0012	0.0205	0.0296	0.0126	0.0102	0.017	0.0054	0.0013
12	rs6538339	92999807	0.86	0.223270892544248	0.92	0.135444945858012	0.0548392157996892	0.640986180539161	0.0024	0.0028	0.0213	0.155	0.0044	0.1616	0.197	0.0116	0.0011	0.0095	0.0034	0.0123	0.0017	0.005	0.0142	0.1213	0.1714	0.0021	0.0011	0.0205	0.0296	0.0126	0.0102	0.017	0.0054	0.0013
12	rs920116	92999920	0.86	0.223270892544248	0.92	0.135444945858012	0.0540573011709006	0.639239658562391	0.0024	0.0028	0.0213	0.155	0.0044	0.1616	0.197	0.0116	0.0011	0.0095	0.0034	0.0123	0.0017	0.005	0.0142	0.1213	0.1713	0.0021	0.0012	0.0205	0.0295	0.0126	0.0102	0.017	0.0053	0.0013
12	rs1865702	93003973	0.86	0.223270892544248	0.92	0.135444945858012	0.0546125580687183	0.659830611833954	0.0024	0.0028	0.0213	0.1548	0.0044	0.1619	0.1969	0.0116	0.0011	0.0093	0.0034	0.012	0.0019	0.005	0.0142	0.1214	0.1716	0.0022	0.0012	0.0205	0.0297	0.0126	0.0103	0.017	0.0052	0.0013
12	rs12832974	93004790	0.86	0.223270892544248	0.92	0.135444945858012	0.0540400105047219	0.665111884349685	0.0024	0.0028	0.0213	0.1548	0.0044	0.1618	0.1967	0.0116	0.0011	0.0093	0.0034	0.012	0.0019	0.005	0.0142	0.1217	0.1716	0.0022	0.0012	0.0205	0.0297	0.0126	0.0103	0.017	0.0052	0.0013
12	rs57695959	93007439	0.86	0.223270892544248	0.91	0.155803491158275	0.0541957597536386	0.681603730012666	0.0024	0.0028	0.0213	0.1547	0.0044	0.1618	0.1967	0.0116	0.0011	0.0092	0.0034	0.012	0.0019	0.005	0.0142	0.1217	0.1716	0.0022	0.0012	0.0205	0.0297	0.0126	0.0103	0.017	0.0052	0.0013
12	rs11106649	93010011	0.86	0.223270892544248	0.91	0.155803491158275	0.0521774507797284	0.68189906071349	0.0024	0.0028	0.0213	0.1544	0.0044	0.1619	0.1967	0.0116	0.0011	0.0092	0.0034	0.0119	0.0019	0.005	0.0142	0.1218	0.1717	0.0022	0.0012	0.0205	0.0297	0.0126	0.0103	0.017	0.0052	0.0013
12	rs17730847	93024586	0.86	0.223270892544248	0.91	0.155803491158275	0.0422101332247106	0.670696999153414	0.0023	0.0027	0.0213	0.1549	0.0043	0.1627	0.1963	0.0113	0.001	0.0089	0.0033	0.0117	0.0018	0.0046	0.0139	0.1222	0.1731	0.0021	0.0012	0.0203	0.0296	0.0127	0.0102	0.0167	0.0051	0.0013
12	rs78543791	93035416	0.86	0.223270892544248	0.9	0.178319663885856	0.0423272536050846	0.674082636763065	0.0023	0.0027	0.0213	0.155	0.0043	0.1628	0.1962	0.0112	0.001	0.0088	0.0033	0.0117	0.0018	0.0045	0.0139	0.1223	0.1733	0.0021	0.0012	0.0203	0.0296	0.0127	0.0102	0.0166	0.005	0.0013
12	rs4760470	93043034	0.86	0.223270892544248	0.9	0.178319663885856	0.0441560599691062	0.690476223788165	0.0023	0.0027	0.0213	0.155	0.0043	0.1629	0.1962	0.0112	0.001	0.0088	0.0033	0.0117	0.0018	0.0045	0.0139	0.1223	0.1734	0.0021	0.0012	0.0203	0.0297	0.0127	0.0101	0.0166	0.005	0.0013
12	rs4760473	93046539	0.86	0.223270892544248	0.89	0.20310604818777	0.0520424708630525	0.715754063776738	0.0023	0.0027	0.0213	0.1551	0.0043	0.1629	0.1958	0.0112	0.001	0.0088	0.0033	0.0116	0.0018	0.0045	0.0138	0.1226	0.1734	0.0022	0.0012	0.0203	0.0296	0.0126	0.0104	0.0166	0.005	0.0013
12	rs76972690	93048969	0.86	0.223270892544248	0.89	0.20310604818777	0.0456820407834088	0.701008652442496	0.0023	0.0027	0.0213	0.1551	0.0043	0.1629	0.1958	0.0112	0.001	0.0088	0.0033	0.0116	0.0018	0.0045	0.0138	0.1226	0.1734	0.0022	0.0012	0.0202	0.0296	0.0126	0.0104	0.0166	0.005	0.0013
12	rs10083120	93080839	0.87	0.194736090082605	0.9	0.178319663885856	0.0348216494702936	0.700711474366439	0.0021	0.0027	0.0215	0.1552	0.0042	0.1633	0.1967	0.0108	0.001	0.0087	0.0032	0.0113	0.0018	0.0042	0.014	0.1231	0.1731	0.0022	0.0012	0.02	0.0297	0.0127	0.0103	0.0163	0.0046	0.0013
12	rs187130424	93090045	0.87	0.194736090082605	0.9	0.178319663885856	0.0321070791930699	0.689587807970537	0.002	0.0027	0.0217	0.1552	0.0042	0.1634	0.1971	0.0107	0.001	0.0087	0.0031	0.0112	0.0018	0.0041	0.014	0.1232	0.1731	0.0022	0.0013	0.02	0.0297	0.0127	0.0102	0.0162	0.0045	0.0014
12	rs71456571	93100895	0.88	0.168925028033099	0.89	0.20310604818777	0.0312559563676415	0.693735953831214	0.0019	0.0026	0.0221	0.1552	0.0042	0.1637	0.1982	0.0102	0.001	0.0086	0.003	0.0108	0.0018	0.0038	0.0142	0.1236	0.1732	0.0022	0.0014	0.0198	0.0298	0.0128	0.0101	0.016	0.0041	0.0014
12	rs80210759	93101055	0.88	0.168925028033099	0.89	0.20310604818777	0.031279712393212	0.694032464425304	0.0019	0.0026	0.0221	0.1552	0.0042	0.1637	0.1982	0.0102	0.001	0.0086	0.003	0.0108	0.0018	0.0038	0.0142	0.1236	0.1732	0.0022	0.0014	0.0198	0.0298	0.0128	0.0101	0.016	0.0041	0.0014
12	rs4315121	93111359	0.88	0.168925028033099	0.89	0.20310604818777	0.0325814436196434	0.70591616269698	0.0018	0.0026	0.0221	0.1552	0.0042	0.1637	0.1983	0.0102	0.001	0.0086	0.003	0.0108	0.0018	0.0038	0.0143	0.1237	0.1732	0.0022	0.0014	0.0197	0.0298	0.0128	0.01	0.016	0.004	0.0014
12	rs79355396	93112819	0.88	0.168925028033099	0.89	0.20310604818777	0.0317935381615408	0.699671573837005	0.0018	0.0026	0.0222	0.1553	0.0044	0.1636	0.1983	0.0102	0.001	0.0086	0.003	0.0107	0.0018	0.0038	0.0142	0.1236	0.1731	0.0022	0.0015	0.0197	0.0298	0.0128	0.01	0.0159	0.004	0.0014
12	rs59386277	93124137	0.88	0.168925028033099	0.9	0.178319663885856	0.0319741639526916	0.703833252178182	0.0018	0.0027	0.0222	0.1554	0.0045	0.1635	0.1983	0.0102	0.001	0.0086	0.003	0.0107	0.0018	0.0038	0.0142	0.1235	0.173	0.0021	0.0016	0.0197	0.0299	0.0128	0.01	0.0158	0.004	0.0014
12	rs77252543	93138125	0.88	0.168925028033099	0.9	0.178319663885856	0.0392007225360027	0.713664701455972	0.0017	0.0028	0.0222	0.1559	0.0046	0.1632	0.1985	0.0103	0.001	0.0086	0.0031	0.0106	0.0018	0.0037	0.0142	0.1232	0.1732	0.0021	0.0018	0.0197	0.0302	0.0127	0.01	0.0156	0.0039	0.0014
12	rs80294582	93138402	0.88	0.168925028033099	0.9	0.178319663885856	0.0393817306458715	0.711874902915033	0.0017	0.0028	0.0222	0.1559	0.0046	0.1631	0.1985	0.0103	0.001	0.0086	0.0031	0.0106	0.0018	0.0037	0.0142	0.1232	0.1732	0.0021	0.0018	0.0197	0.0302	0.0127	0.01	0.0156	0.0039	0.0014
12	rs17790310	93139348	0.88	0.168925028033099	0.9	0.178319663885856	0.0393817306458715	0.713067990685926	0.0017	0.0028	0.0222	0.1559	0.0046	0.1631	0.1985	0.0103	0.001	0.0086	0.0031	0.0106	0.0018	0.0037	0.0142	0.1232	0.1732	0.0021	0.0018	0.0197	0.0302	0.0127	0.01	0.0156	0.0039	0.0014
12	rs4760493	93142329	0.88	0.168925028033099	0.9	0.178319663885856	0.0401963206569062	0.716948594894577	0.0017	0.0028	0.0222	0.1559	0.0046	0.1631	0.1985	0.0103	0.001	0.0086	0.0031	0.0106	0.0018	0.0037	0.0142	0.1232	0.1732	0.0021	0.0018	0.0197	0.0302	0.0127	0.01	0.0156	0.0039	0.0014
12	rs60980357	93146285	0.88	0.168925028033099	0.9	0.178319663885856	0.0395073806978509	0.718890651628385	0.0017	0.0028	0.0222	0.156	0.0046	0.1631	0.1985	0.0103	0.001	0.0085	0.0031	0.0106	0.0018	0.0037	0.0142	0.1232	0.1732	0.0021	0.0018	0.0197	0.0302	0.0127	0.01	0.0156	0.0039	0.0014
12	rs118039369	93146543	0.88	0.168925028033099	0.89	0.20310604818777	0.0394515021946291	0.719488442208355	0.0017	0.0028	0.0222	0.156	0.0046	0.1631	0.1985	0.0103	0.001	0.0085	0.0031	0.0106	0.0018	0.0037	0.0142	0.1232	0.1733	0.0021	0.0018	0.0197	0.0302	0.0127	0.01	0.0156	0.0039	0.0014
12	rs924326	93150102	0.88	0.168925028033099	0.89	0.20310604818777	0.0397735479804774	0.734318678528844	0.0017	0.0028	0.0222	0.1561	0.0046	0.1632	0.1985	0.0102	0.001	0.0083	0.0031	0.0106	0.0018	0.0037	0.0142	0.1233	0.1733	0.0021	0.0018	0.0197	0.0302	0.0127	0.01	0.0155	0.0038	0.0014
12	rs10777449	93160220	0.88	0.168925028033099	0.89	0.20310604818777	0.0481654869047464	0.782092546979239	0.0017	0.0027	0.0222	0.1563	0.0045	0.1632	0.1981	0.0102	9e-04	0.0082	0.0029	0.0107	0.0018	0.0036	0.0142	0.1232	0.1738	0.002	0.0018	0.0196	0.0303	0.0129	0.0101	0.0156	0.0037	0.0014
12	rs17790340	93164892	0.88	0.168925028033099	0.89	0.20310604818777	0.0510708752807571	0.863626063107629	0.0017	0.0027	0.0221	0.1559	0.0044	0.1636	0.1981	0.0105	0.001	0.0081	0.0029	0.0105	0.0016	0.0036	0.0139	0.1238	0.1737	0.002	0.0018	0.0197	0.0306	0.0131	0.01	0.0154	0.0036	0.0015
12	rs11834800	93178692	0.88	0.168925028033099	0.89	0.20310604818777	0.0517396238447392	0.872805386023012	0.0017	0.0027	0.0221	0.1561	0.0044	0.1636	0.1982	0.0105	0.001	0.0081	0.0029	0.0105	0.0016	0.0036	0.0139	0.1238	0.1737	0.002	0.0018	0.0197	0.0306	0.0131	0.01	0.0153	0.0036	0.0015
12	rs11106699	93179874	0.88	0.168925028033099	0.89	0.20310604818777	0.0519077256192894	0.872182430564662	0.0017	0.0027	0.0221	0.1561	0.0044	0.1636	0.1982	0.0105	0.001	0.0081	0.0029	0.0105	0.0016	0.0036	0.0139	0.1238	0.1737	0.002	0.0018	0.0197	0.0306	0.0131	0.01	0.0153	0.0036	0.0015
12	rs61756482	93181768	0.88	0.168925028033099	0.89	0.20310604818777	0.0513710883678293	0.87373998993745	0.0017	0.0027	0.0221	0.1561	0.0044	0.1637	0.1982	0.0104	0.001	0.0081	0.0029	0.0105	0.0016	0.0036	0.0139	0.1238	0.1737	0.002	0.0018	0.0197	0.0306	0.0131	0.01	0.0153	0.0036	0.0015
12	rs4760497	93183266	0.88	0.168925028033099	0.89	0.20310604818777	0.0509544451875015	0.87373998993745	0.0017	0.0027	0.0221	0.1562	0.0044	0.1637	0.1983	0.0104	0.001	0.0081	0.0028	0.0105	0.0016	0.0035	0.0139	0.1238	0.1737	0.002	0.0018	0.0197	0.0306	0.0131	0.01	0.0153	0.0036	0.0015
12	rs61756483	93196332	0.88	0.168925028033099	0.89	0.20310604818777	0.0512375142319199	0.876233267060418	0.0017	0.0027	0.0221	0.1562	0.0043	0.1638	0.1983	0.0104	0.001	0.0081	0.0028	0.0105	0.0016	0.0035	0.0138	0.1239	0.1737	0.002	0.0018	0.0197	0.0306	0.0131	0.01	0.0153	0.0036	0.0015
12	rs73217852	93210335	0.88	0.168925028033099	0.88	0.230271256315472	0.0535745603860563	0.898737564007637	0.0017	0.0027	0.0221	0.1562	0.0042	0.1638	0.1983	0.0104	0.001	0.0081	0.0028	0.0105	0.0016	0.0035	0.0138	0.124	0.1737	0.002	0.0018	0.0197	0.0306	0.0131	0.0099	0.0153	0.0036	0.0015
12	rs61933750	93211470	0.88	0.168925028033099	0.88	0.230271256315472	0.0537638629247713	0.901558715213375	0.0017	0.0027	0.0221	0.1563	0.0042	0.1637	0.1982	0.0104	0.001	0.0081	0.0028	0.0105	0.0016	0.0035	0.0138	0.1241	0.1738	0.002	0.0017	0.0197	0.0306	0.0131	0.0099	0.0153	0.0036	0.0014
12	rs2120576	93230189	0.88	0.168925028033099	0.88	0.230271256315472	0.0595971899900357	0.991628628314344	0.0017	0.0027	0.0222	0.1564	0.004	0.1638	0.1982	0.0104	0.001	0.0081	0.0028	0.0106	0.0016	0.0035	0.0138	0.1242	0.1738	0.002	0.0017	0.0197	0.0306	0.0132	0.0099	0.0153	0.0035	0.0015
12	rs74817909	93233975	0.88	0.168925028033099	0.89	0.20310604818777	0.0591554057317482	0.987636176182224	0.0017	0.0027	0.0222	0.1564	0.004	0.1638	0.1982	0.0104	0.001	0.0081	0.0028	0.0106	0.0016	0.0035	0.0138	0.1242	0.1738	0.002	0.0017	0.0197	0.0306	0.0132	0.0099	0.0153	0.0035	0.0015
12	rs75267780	93237664	0.88	0.168925028033099	0.89	0.20310604818777	0.0585332701374889	0.98795545743245	0.0017	0.0027	0.0222	0.1564	0.004	0.1638	0.1982	0.0104	0.001	0.0081	0.0028	0.0106	0.0016	0.0035	0.0138	0.1242	0.1738	0.002	0.0017	0.0197	0.0306	0.0132	0.0099	0.0153	0.0035	0.0015
12	Affx-8705482	93252527	0.88	0.168925028033099	0.89	0.20310604818777	0.0579154928936698	0.99274707356589	0.0017	0.0027	0.0222	0.1564	0.0039	0.1638	0.1982	0.0104	0.001	0.0081	0.0028	0.0106	0.0016	0.0035	0.0137	0.1243	0.1738	0.002	0.0017	0.0197	0.0306	0.0132	0.0099	0.0153	0.0035	0.0015
12	rs4760500	93252717	0.88	0.168925028033099	0.89	0.20310604818777	0.0555934043118168	0.988434416824634	0.0017	0.0027	0.0222	0.156	0.004	0.1638	0.1982	0.0104	0.001	0.0081	0.0028	0.0106	0.0016	0.0035	0.0137	0.1243	0.1738	0.002	0.0017	0.0197	0.0306	0.0132	0.0099	0.0154	0.0035	0.0015
12	rs2874548	93269613	0.88	0.168925028033099	0.9	0.178319663885856	0.0539881607082481	0.959777345102266	0.0017	0.0027	0.0222	0.1562	0.0039	0.1639	0.1983	0.0104	0.001	0.0081	0.0028	0.0106	0.0015	0.0035	0.0136	0.1243	0.1739	0.002	0.0017	0.0197	0.0306	0.0132	0.0099	0.0154	0.0035	0.0014
12	rs79315636	93279689	0.88	0.168925028033099	0.9	0.178319663885856	0.0534371664890403	0.955968915652733	0.0017	0.0027	0.0222	0.1562	0.0039	0.1639	0.1983	0.0104	0.001	0.0081	0.0028	0.0106	0.0015	0.0035	0.0136	0.1243	0.174	0.002	0.0017	0.0197	0.0306	0.0132	0.0099	0.0154	0.0035	0.0014
12	rs117679973	93282078	0.88	0.168925028033099	0.9	0.178319663885856	0.0533857046793567	0.955334467122216	0.0017	0.0027	0.0222	0.1562	0.0039	0.1639	0.1983	0.0104	0.001	0.0081	0.0028	0.0105	0.0015	0.0035	0.0136	0.1243	0.174	0.0019	0.0017	0.0197	0.0306	0.0132	0.0099	0.0154	0.0035	0.0014
12	rs17837149	93282584	0.88	0.168925028033099	0.9	0.178319663885856	0.0533171405871914	0.954541523084149	0.0017	0.0027	0.0222	0.1562	0.0039	0.1639	0.1983	0.0104	0.001	0.0081	0.0028	0.0105	0.0015	0.0035	0.0136	0.1243	0.174	0.0019	0.0017	0.0197	0.0306	0.0132	0.0099	0.0154	0.0035	0.0014
12	rs116987964	93286214	0.88	0.168925028033099	0.91	0.155803491158275	0.0530605507058567	0.954065818904752	0.0017	0.0027	0.0222	0.1562	0.0039	0.1639	0.1983	0.0104	0.001	0.0081	0.0028	0.0105	0.0015	0.0035	0.0136	0.1243	0.174	0.0019	0.0016	0.0197	0.0306	0.0132	0.0099	0.0154	0.0035	0.0014
12	rs117998444	93292883	0.88	0.168925028033099	0.92	0.135444945858012	0.0527877684908237	0.962476780861785	0.0017	0.0027	0.0222	0.1562	0.0039	0.1639	0.1983	0.0104	9e-04	0.0081	0.0028	0.0105	0.0015	0.0035	0.0136	0.1243	0.174	0.0019	0.0016	0.0197	0.0306	0.0132	0.0099	0.0154	0.0035	0.0014
12	rs73364445	93296193	0.88	0.168925028033099	0.93	0.117127898734063	0.0499473940299033	0.961682674693089	0.0017	0.0027	0.0222	0.1561	0.0039	0.1645	0.1983	0.0104	9e-04	0.0081	0.0028	0.0105	0.0015	0.0035	0.0135	0.1242	0.1739	0.0019	0.0016	0.0196	0.0306	0.0132	0.0098	0.0154	0.0035	0.0014
12	rs117836079	93298386	0.88	0.168925028033099	0.93	0.117127898734063	0.0498654486147287	0.955334467122216	0.0017	0.0027	0.0222	0.1561	0.0039	0.1645	0.1983	0.0104	9e-04	0.0081	0.0028	0.0105	0.0015	0.0035	0.0135	0.1242	0.1739	0.0019	0.0016	0.0196	0.0306	0.0132	0.0098	0.0154	0.0035	0.0014
12	rs2264421	93306520	0.88	0.168925028033099	0.94	0.100733208212114	0.0484701509614473	0.9323921608319	0.0016	0.0027	0.0222	0.1562	0.0039	0.1645	0.1983	0.0104	9e-04	0.0081	0.0028	0.0105	0.0014	0.0035	0.0135	0.1244	0.174	0.0019	0.0016	0.0196	0.0306	0.0132	0.0098	0.0154	0.0036	0.0013
12	rs12306436	93319627	0.88	0.168925028033099	0.93	0.117127898734063	0.0489214999984772	0.933181430309386	0.0016	0.0027	0.0222	0.1562	0.0039	0.1645	0.1983	0.0104	9e-04	0.0081	0.0028	0.0105	0.0014	0.0035	0.0135	0.1245	0.174	0.0019	0.0016	0.0196	0.0306	0.0132	0.0098	0.0153	0.0036	0.0013
12	rs10859392	93332082	0.89	0.145699762692903	0.93	0.117127898734063	0.0472592744581209	0.794747577475937	0.0018	0.0026	0.022	0.1557	0.004	0.1655	0.1972	0.0107	0.0012	0.0082	0.0029	0.0105	0.0015	0.0033	0.014	0.124	0.1735	0.0021	0.001	0.0198	0.0295	0.0144	0.01	0.0143	0.0046	0.0013
12	rs56294924	93333108	0.89	0.145699762692903	0.94	0.100733208212114	0.0478461901728748	0.79642799864489	0.0018	0.0026	0.022	0.1556	0.004	0.1655	0.1971	0.0108	0.0012	0.0082	0.0029	0.0105	0.0015	0.0033	0.014	0.124	0.1735	0.0021	0.001	0.0198	0.0295	0.0144	0.01	0.0144	0.0046	0.0013
12	rs4529920	93337184	0.89	0.145699762692903	0.94	0.100733208212114	0.050407966161575	0.787576140559379	0.0018	0.0026	0.0221	0.1556	0.004	0.1656	0.1969	0.0107	0.0012	0.0083	0.0029	0.0106	0.0015	0.0033	0.0138	0.1239	0.1735	0.0021	0.001	0.0197	0.0295	0.0146	0.01	0.0146	0.0046	0.0013
12	rs17790417	93343023	0.9	0.124917206299546	0.94	0.100733208212114	0.0556639112450785	0.772212512099908	0.0018	0.0026	0.0221	0.1559	0.004	0.1653	0.1969	0.0108	0.0012	0.0082	0.0029	0.0106	0.0015	0.0033	0.0138	0.1235	0.1732	0.0021	9e-04	0.0197	0.0296	0.0149	0.01	0.0147	0.0047	0.0013
12	rs17020829	93343810	0.9	0.124917206299546	0.94	0.100733208212114	0.0559288434412459	0.776921158528154	0.0018	0.0026	0.0221	0.1559	0.004	0.1653	0.1968	0.0108	0.0012	0.0082	0.0029	0.0106	0.0015	0.0033	0.0138	0.1235	0.1732	0.0021	9e-04	0.0197	0.0297	0.0149	0.01	0.0147	0.0047	0.0013
12	rs56404232	93348300	0.9	0.124917206299546	0.94	0.100733208212114	0.0580604606993615	0.819724997795154	0.0018	0.0026	0.0221	0.156	0.0042	0.1651	0.1971	0.0108	0.0012	0.0081	0.0028	0.0106	0.0015	0.0033	0.0139	0.1234	0.1734	0.002	9e-04	0.0197	0.0298	0.0152	0.01	0.0148	0.004	0.0013
12	rs11106763	93348520	0.9	0.124917206299546	0.94	0.100733208212114	0.0587706303105028	0.823416383437796	0.0018	0.0026	0.0221	0.156	0.0042	0.1651	0.1971	0.0108	0.0012	0.008	0.0028	0.0106	0.0015	0.0033	0.0139	0.1234	0.1734	0.002	9e-04	0.0197	0.0299	0.0152	0.01	0.0148	0.0039	0.0013
12	rs117259854	93349791	0.9	0.124917206299546	0.95	0.0861393601425535	0.0560704837899139	0.810818601505906	0.0018	0.0026	0.0221	0.1559	0.0042	0.1651	0.1971	0.0108	0.0012	0.0081	0.0028	0.0106	0.0015	0.0033	0.0139	0.1234	0.1733	0.002	9e-04	0.0197	0.0298	0.0152	0.01	0.0148	0.0039	0.0013
12	rs11106784	93380918	0.9	0.124917206299546	0.95	0.0861393601425535	0.0530434741981606	0.793525928240614	0.0019	0.0026	0.0222	0.1553	0.0042	0.1652	0.1969	0.011	0.0013	0.0082	0.0028	0.0106	0.0016	0.0034	0.0141	0.1228	0.1729	0.0021	0.001	0.0197	0.0298	0.0154	0.0101	0.0149	0.004	0.0015
12	rs17020882	93391788	0.91	0.106429816649543	0.94	0.100733208212114	0.0469126206321413	0.714858456320074	0.0021	0.0026	0.0222	0.1527	0.0042	0.1654	0.1954	0.0115	0.0016	0.0083	0.003	0.0108	0.0023	0.0039	0.0149	0.1219	0.1717	0.0028	0.0013	0.02	0.0293	0.0155	0.0105	0.0152	0.0042	0.002
12	rs11830779	93392317	0.91	0.106429816649543	0.94	0.100733208212114	0.0472119015856253	0.712918830369103	0.0022	0.0026	0.0222	0.1526	0.0042	0.1654	0.1953	0.0115	0.0016	0.0083	0.003	0.0108	0.0023	0.004	0.0149	0.1219	0.1717	0.0028	0.0013	0.02	0.0293	0.0155	0.0105	0.0152	0.0043	0.002
12	rs55902815	93393435	0.91	0.106429816649543	0.94	0.100733208212114	0.0486793543102443	0.709192085819961	0.0022	0.0026	0.0221	0.1524	0.0042	0.1653	0.1952	0.0115	0.0016	0.0083	0.003	0.0109	0.0024	0.004	0.015	0.1218	0.1716	0.0028	0.0013	0.02	0.0292	0.0155	0.0105	0.0152	0.0043	0.0021
12	rs73211415	93394199	0.91	0.106429816649543	0.93	0.117127898734063	0.0481015125758639	0.712471391142564	0.0022	0.0027	0.0221	0.1524	0.0042	0.1652	0.1952	0.0116	0.0016	0.0084	0.003	0.0109	0.0024	0.004	0.015	0.1218	0.1716	0.0029	0.0013	0.02	0.0292	0.0155	0.0106	0.0152	0.0043	0.0021
12	rs17020888	93397725	0.91	0.106429816649543	0.93	0.117127898734063	0.0468497784543252	0.699523044921584	0.0022	0.0027	0.0222	0.1524	0.0043	0.1649	0.1949	0.0117	0.0017	0.0084	0.0031	0.0109	0.0025	0.0041	0.0151	0.1216	0.1713	0.0029	0.0014	0.02	0.0291	0.0156	0.0107	0.0152	0.0044	0.0021
12	rs11106801	93412675	0.91	0.106429816649543	0.93	0.117127898734063	0.0588620924676678	0.630958876673931	0.0024	0.003	0.0216	0.1524	0.0042	0.1631	0.1936	0.0122	0.002	0.0088	0.0034	0.0112	0.0031	0.0046	0.0154	0.1207	0.1703	0.0031	0.0015	0.0199	0.0288	0.016	0.0113	0.0152	0.0049	0.0023
12	rs117918507	93413262	0.91	0.106429816649543	0.93	0.117127898734063	0.058935330141603	0.628494060272128	0.0024	0.003	0.0216	0.1524	0.0042	0.1631	0.1936	0.0122	0.002	0.0088	0.0034	0.0112	0.0031	0.0047	0.0154	0.1206	0.1703	0.0031	0.0015	0.0199	0.0288	0.0161	0.0114	0.0152	0.0049	0.0023
12	rs55768807	93413627	0.91	0.106429816649543	0.93	0.117127898734063	0.0589902980446327	0.627334928666887	0.0024	0.0031	0.0216	0.1524	0.0042	0.163	0.1935	0.0122	0.002	0.0088	0.0034	0.0112	0.0031	0.0047	0.0154	0.1206	0.1703	0.0031	0.0015	0.0199	0.0288	0.0161	0.0114	0.0152	0.0049	0.0023
12	rs7960311	93419621	0.91	0.106429816649543	0.92	0.135444945858012	0.0634792222477333	0.607132093668212	0.0024	0.0031	0.0217	0.1523	0.0043	0.1625	0.1931	0.0123	0.0021	0.0089	0.0035	0.0112	0.0032	0.0048	0.0155	0.1202	0.1699	0.0032	0.0016	0.0199	0.0287	0.0162	0.0116	0.0153	0.0051	0.0024
12	rs3924123	93428089	0.91	0.106429816649543	0.92	0.135444945858012	0.0953472377449878	0.610440390441199	0.0025	0.0032	0.0217	0.1527	0.0045	0.1624	0.1916	0.0127	0.0022	0.009	0.0037	0.0113	0.0036	0.0051	0.0156	0.119	0.1686	0.0038	0.0016	0.0196	0.029	0.0164	0.0119	0.0153	0.0055	0.0026
12	rs11106817	93429355	0.91	0.106429816649543	0.92	0.135444945858012	0.0988620119051129	0.608713790864693	0.0025	0.0032	0.0217	0.1527	0.0045	0.1624	0.1915	0.0127	0.0022	0.0091	0.0037	0.0113	0.0036	0.0051	0.0156	0.1189	0.1686	0.0038	0.0016	0.0196	0.029	0.0164	0.0119	0.0153	0.0055	0.0026
12	rs76569101	93430278	0.91	0.106429816649543	0.92	0.135444945858012	0.103901415251164	0.60253635710677	0.0025	0.0032	0.0217	0.1525	0.0045	0.1624	0.1914	0.0127	0.0023	0.009	0.0037	0.0113	0.0036	0.0051	0.0156	0.1189	0.1685	0.0038	0.0016	0.0195	0.029	0.0167	0.0119	0.0153	0.0055	0.0026
12	rs10735307	93434431	0.91	0.106429816649543	0.92	0.135444945858012	0.197740933360197	0.640695016623353	0.0026	0.0033	0.0221	0.1514	0.0045	0.1617	0.1902	0.013	0.003	0.009	0.004	0.0116	0.0038	0.0053	0.0161	0.1177	0.1672	0.004	0.0017	0.0198	0.029	0.0172	0.0122	0.0157	0.0059	0.0028
12	rs10859417	93439969	0.91	0.106429816649543	0.92	0.135444945858012	0.234077087418309	0.655436954114355	0.0026	0.0033	0.0223	0.151	0.0046	0.1613	0.1903	0.0133	0.0031	0.009	0.0041	0.0117	0.004	0.0054	0.0162	0.1165	0.1669	0.0041	0.0017	0.0197	0.0292	0.0175	0.0125	0.0154	0.0061	0.0029
12	rs12424007	93448822	0.91	0.106429816649543	0.92	0.135444945858012	0.282914727663843	0.671726998887727	0.0026	0.0033	0.0224	0.151	0.0046	0.1617	0.1902	0.0135	0.0032	0.009	0.0042	0.0117	0.004	0.0054	0.0162	0.1157	0.1663	0.0042	0.0017	0.0197	0.0294	0.0178	0.0126	0.0153	0.0062	0.0029
12	rs10859419	93452175	0.92	0.0900864543555373	0.92	0.135444945858012	0.33731763106988	0.701603093372534	0.0027	0.0033	0.0225	0.1514	0.0046	0.1615	0.1898	0.0136	0.0032	0.009	0.0042	0.0118	0.004	0.0054	0.0162	0.1154	0.1661	0.0042	0.0017	0.0196	0.029	0.0183	0.0127	0.0153	0.0062	0.0029
12	rs17020961	93452318	0.92	0.0900864543555373	0.92	0.135444945858012	0.312537789085471	0.705767337705041	0.0027	0.0033	0.0225	0.1514	0.0046	0.1618	0.1898	0.0136	0.0032	0.009	0.0042	0.0118	0.0037	0.0054	0.0162	0.1154	0.1661	0.0042	0.0017	0.0196	0.029	0.0183	0.0127	0.0153	0.0062	0.0029
12	rs11609190	93456502	0.94	0.0632155594214646	0.92	0.135444945858012	0.470272872114362	0.950261869175325	0.0034	0.0037	0.0241	0.146	0.0051	0.16	0.1864	0.0145	0.004	0.0099	0.005	0.0128	0.0044	0.0061	0.0168	0.1158	0.1619	0.0047	0.0018	0.0199	0.0293	0.0177	0.0137	0.0163	0.0069	0.0036
12	rs4237848	93458703	0.94	0.0632155594214646	0.93	0.117127898734063	0.643750560872865	0.901715498189454	0.0039	0.0041	0.0255	0.1415	0.0059	0.1587	0.1842	0.0153	0.0044	0.0107	0.0057	0.0139	0.005	0.0069	0.0175	0.1161	0.1576	0.005	0.0018	0.0201	0.0295	0.0172	0.0148	0.0169	0.0075	0.004
12	rs79167243	93459038	0.94	0.0632155594214646	0.93	0.117127898734063	0.647018839633891	0.895605050596397	0.0039	0.0041	0.0255	0.1414	0.0059	0.1586	0.1842	0.0153	0.0044	0.0107	0.0057	0.0139	0.005	0.007	0.0176	0.1161	0.1575	0.005	0.0017	0.0201	0.0296	0.0172	0.0148	0.0169	0.0075	0.004
12	rs75728920	93461236	0.95	0.0523777185899542	0.93	0.117127898734063	0.673941651506713	0.893883112796482	0.004	0.0041	0.0255	0.1413	0.0059	0.1585	0.184	0.0153	0.0044	0.0107	0.0057	0.0139	0.0051	0.007	0.0176	0.1161	0.1573	0.005	0.0017	0.02	0.0297	0.0173	0.0149	0.0169	0.0075	0.004
12	rs4570623	93464532	0.95	0.0523777185899542	0.93	0.117127898734063	0.702537849062952	0.896231376156994	0.004	0.0041	0.0254	0.1411	0.006	0.1583	0.1838	0.0153	0.0045	0.0108	0.0057	0.014	0.0051	0.007	0.0176	0.1161	0.157	0.0051	0.0017	0.02	0.0301	0.0175	0.015	0.0169	0.0076	0.004
12	rs78764708	93464677	0.95	0.0523777185899542	0.93	0.117127898734063	0.707787401345438	0.903440473993402	0.004	0.0041	0.0254	0.1411	0.006	0.1583	0.1837	0.0153	0.0045	0.0108	0.0057	0.014	0.0051	0.007	0.0176	0.116	0.157	0.0051	0.0017	0.02	0.0302	0.0175	0.015	0.0169	0.0076	0.004
12	rs17020967	93467015	0.95	0.0523777185899542	0.93	0.117127898734063	0.756267389690904	0.951212575646856	0.004	0.0041	0.0255	0.141	0.006	0.1583	0.1834	0.0153	0.0045	0.0108	0.0058	0.014	0.0051	0.0071	0.0176	0.116	0.1567	0.0051	0.0017	0.02	0.0304	0.0175	0.0151	0.0169	0.0076	0.004
12	rs7398761	93473939	0.95	0.0523777185899542	0.93	0.117127898734063	1.36413792533698	0.99994288914605	0.0043	0.0041	0.0264	0.1389	0.0061	0.1566	0.1834	0.0152	0.0046	0.0108	0.0065	0.0145	0.0059	0.0075	0.0186	0.1156	0.1543	0.0056	0.0017	0.0199	0.0302	0.0177	0.0154	0.0172	0.0083	0.0041
12	rs74887533	93478329	0.95	0.0523777185899542	0.93	0.117127898734063	1.49269785460231	1.03188325402256	0.0044	0.0041	0.0266	0.1384	0.0061	0.1561	0.1833	0.0152	0.0045	0.0108	0.0065	0.0146	0.0059	0.0075	0.0188	0.1157	0.1539	0.0057	0.0016	0.0198	0.0303	0.0177	0.0155	0.0172	0.0085	0.0041
12	rs57931353	93486407	0.95	0.0523777185899542	0.93	0.117127898734063	1.56426470250606	0.969311389427563	0.0046	0.0041	0.0269	0.1374	0.0063	0.1552	0.1832	0.0153	0.0045	0.0108	0.0067	0.0149	0.0059	0.0078	0.0192	0.1157	0.1532	0.0059	0.0016	0.0198	0.0303	0.0179	0.0157	0.0173	0.0089	0.0041
12	rs7972962	93486445	0.95	0.0523777185899542	0.93	0.117127898734063	1.56416276486554	0.968357154922044	0.0046	0.0041	0.0269	0.1374	0.0063	0.1552	0.1832	0.0153	0.0045	0.0108	0.0067	0.0149	0.0059	0.0078	0.0192	0.1157	0.1532	0.0059	0.0016	0.0198	0.0303	0.0179	0.0157	0.0173	0.0089	0.0041
12	rs77667959	93489304	0.95	0.0523777185899542	0.93	0.117127898734063	1.48758984768218	0.95200497423001	0.0046	0.0041	0.027	0.1372	0.0063	0.155	0.1831	0.0153	0.0045	0.0108	0.0067	0.015	0.006	0.0078	0.0193	0.1156	0.1528	0.0059	0.0017	0.0198	0.0303	0.018	0.0158	0.0174	0.009	0.0041
12	rs73370143	93490653	0.95	0.0523777185899542	0.93	0.117127898734063	1.47998981671647	0.965495555865851	0.0046	0.0041	0.027	0.1372	0.0063	0.1548	0.1831	0.0153	0.0044	0.0107	0.0067	0.015	0.0061	0.0078	0.0193	0.1156	0.1527	0.0058	0.0017	0.0199	0.0303	0.018	0.0158	0.0175	0.009	0.0041
12	rs7315082	93493228	0.95	0.0523777185899542	0.93	0.117127898734063	1.45320470669169	0.963747618100389	0.0047	0.0041	0.027	0.137	0.0063	0.1544	0.183	0.0153	0.0043	0.0107	0.0067	0.0151	0.0062	0.0079	0.0194	0.1157	0.1525	0.0058	0.0017	0.0201	0.0303	0.018	0.0158	0.0178	0.0091	0.0041
12	rs11106853	93494354	0.96	0.0430660126656495	0.93	0.117127898734063	1.88036388474759	1.09225603421543	0.0048	0.0042	0.0271	0.1364	0.0064	0.1539	0.1825	0.0155	0.0041	0.0108	0.0069	0.0153	0.0062	0.0081	0.0197	0.1156	0.1517	0.0058	0.0017	0.02	0.0301	0.0181	0.0159	0.0179	0.0095	0.0041
12	rs7313939	93496444	0.96	0.0430660126656495	0.93	0.117127898734063	1.66498865184134	0.9323921608319	0.0053	0.0044	0.0275	0.135	0.0067	0.1528	0.1811	0.0157	0.004	0.0111	0.0074	0.016	0.0064	0.0086	0.0205	0.1154	0.1494	0.0059	0.0018	0.02	0.0295	0.0182	0.0164	0.0183	0.0107	0.0043
12	rs7316595	93502188	0.97	0.0351293717890758	0.93	0.117127898734063	1.34008248945878	1.03220523327793	0.0057	0.0049	0.029	0.1313	0.008	0.1498	0.1767	0.0163	0.0042	0.0121	0.0085	0.0172	0.0062	0.01	0.0217	0.1135	0.1462	0.0065	0.0023	0.0204	0.0299	0.0179	0.0172	0.019	0.0131	0.0047
12	rs77631216	93505447	0.97	0.0351293717890758	0.92	0.135444945858012	1.49600644656799	1.08737669666054	0.0056	0.005	0.0294	0.131	0.0087	0.1493	0.1758	0.0164	0.0042	0.0123	0.0086	0.0174	0.006	0.0107	0.0216	0.1123	0.1444	0.0065	0.0025	0.0205	0.0302	0.0174	0.0176	0.0194	0.0146	0.0047
12	rs6538386	93507311	0.97	0.0351293717890758	0.92	0.135444945858012	1.5184344858195	1.09909389126877	0.0056	0.0051	0.0295	0.1307	0.0092	0.1488	0.1752	0.0165	0.0042	0.0124	0.0088	0.0176	0.006	0.0111	0.0215	0.1116	0.1433	0.0065	0.0026	0.0207	0.0304	0.0171	0.0179	0.0197	0.0157	0.0047
12	rs73370164	93509149	0.97	0.0351293717890758	0.92	0.135444945858012	1.75133835979344	1.10300477348836	0.0056	0.0051	0.0294	0.1305	0.0095	0.1488	0.1744	0.0166	0.0041	0.0129	0.0088	0.0178	0.0058	0.0114	0.0215	0.1108	0.1434	0.0065	0.0026	0.0204	0.0301	0.0169	0.0178	0.02	0.0165	0.0047
12	rs145239006	93510704	0.97	0.0351293717890758	0.91	0.155803491158275	1.63299350628252	1.09420890182309	0.0056	0.0051	0.0293	0.1305	0.0097	0.1487	0.1741	0.0166	0.0041	0.0131	0.0088	0.0177	0.0058	0.0115	0.0216	0.1105	0.1436	0.0065	0.0026	0.0204	0.0301	0.017	0.0179	0.0201	0.0167	0.0047
12	rs11106859	93510771	0.97	0.0351293717890758	0.91	0.155803491158275	1.61491304382194	1.09258146728422	0.0056	0.0051	0.0294	0.1305	0.0097	0.1488	0.1741	0.0166	0.0041	0.0131	0.0088	0.0177	0.0058	0.0115	0.0216	0.1105	0.1436	0.0065	0.0026	0.0204	0.0301	0.017	0.0179	0.0201	0.0167	0.0047
12	rs6538387	93515522	0.97	0.0351293717890758	0.91	0.155803491158275	1.66269598662753	1.11344627486631	0.0057	0.0052	0.0293	0.1308	0.0098	0.1482	0.1738	0.0166	0.0041	0.0132	0.0088	0.0178	0.0057	0.0116	0.0216	0.1102	0.1437	0.0066	0.0027	0.0204	0.03	0.017	0.0178	0.0201	0.0169	0.0047
12	rs74651174	93515535	0.97	0.0351293717890758	0.91	0.155803491158275	1.66947299787054	1.11328298743451	0.0057	0.0052	0.0293	0.1308	0.0098	0.1482	0.1738	0.0166	0.0041	0.0132	0.0088	0.0178	0.0057	0.0116	0.0216	0.1102	0.1437	0.0066	0.0027	0.0204	0.03	0.017	0.0178	0.0201	0.0169	0.0047
12	rs6538388	93516788	0.97	0.0351293717890758	0.91	0.155803491158275	1.78455196099057	1.14586289420246	0.0058	0.0053	0.0293	0.1305	0.0099	0.1478	0.1739	0.0165	0.0041	0.0135	0.0087	0.0177	0.0057	0.0116	0.0218	0.1104	0.1436	0.0069	0.0028	0.0203	0.0297	0.0168	0.0177	0.0204	0.0171	0.0048
12	rs11106867	93518390	0.97	0.0351293717890758	0.91	0.155803491158275	1.76908917824364	1.11818351995976	0.0058	0.0053	0.0293	0.1304	0.01	0.1479	0.1744	0.0164	0.0041	0.0136	0.0087	0.0177	0.0056	0.0116	0.0217	0.1103	0.1436	0.0069	0.0028	0.0201	0.0293	0.0168	0.0175	0.0205	0.0171	0.0048
12	rs11106868	93523665	0.97	0.0351293717890758	0.91	0.155803491158275	1.69321669578214	1.10806011517627	0.0059	0.0053	0.0295	0.1317	0.0102	0.1476	0.1748	0.0163	0.0041	0.0136	0.0088	0.0178	0.0055	0.0116	0.0213	0.11	0.1426	0.0068	0.0027	0.0201	0.0293	0.0171	0.017	0.0206	0.0173	0.0049
12	rs11106869	93529062	0.97	0.0351293717890758	0.91	0.155803491158275	1.75133835979344	1.06887241898745	0.0059	0.0052	0.0294	0.1315	0.0103	0.148	0.1749	0.0162	0.0041	0.0136	0.0088	0.018	0.0053	0.0115	0.0212	0.1103	0.1422	0.0067	0.0027	0.0201	0.0292	0.0172	0.0169	0.0206	0.0172	0.0048
12	rs11834372	93535279	0.97	0.0351293717890758	0.9	0.178319663885856	1.4220690992443	1.00923223736715	0.0059	0.0052	0.0294	0.1308	0.0106	0.1496	0.1754	0.016	0.004	0.0138	0.0088	0.0188	0.0048	0.0114	0.0207	0.1114	0.1409	0.0062	0.0026	0.0199	0.0289	0.0177	0.0166	0.0207	0.0172	0.0048
12	rs117613430	93540934	0.97	0.0351293717890758	0.9	0.178319663885856	1.3962653149267	1.01051482149199	0.0059	0.0052	0.0293	0.1306	0.0106	0.1498	0.1756	0.0161	0.004	0.0139	0.0088	0.0189	0.0049	0.0114	0.0206	0.1114	0.1407	0.0062	0.0026	0.0199	0.0288	0.0177	0.0165	0.0208	0.0172	0.0047
12	rs11613755	93541984	0.97	0.0351293717890758	0.9	0.178319663885856	1.32173989415285	1.00362461743832	0.0059	0.0052	0.0293	0.1305	0.0106	0.1499	0.1757	0.0162	0.004	0.0139	0.0088	0.019	0.0049	0.0114	0.0205	0.1114	0.1407	0.0062	0.0026	0.0198	0.0288	0.0177	0.0164	0.0208	0.0172	0.0047
12	rs4761716	93542214	0.97	0.0351293717890758	0.9	0.178319663885856	1.31590195639977	1.00714870588574	0.0059	0.0052	0.0293	0.1304	0.0106	0.1498	0.1757	0.0162	0.004	0.0139	0.0087	0.0191	0.0049	0.0114	0.0205	0.1114	0.1407	0.0062	0.0026	0.0198	0.0288	0.0177	0.0164	0.0208	0.0172	0.0047
12	rs73213230	93548538	0.97	0.0351293717890758	0.89	0.20310604818777	1.53318402109345	0.996423680572674	0.006	0.005	0.0294	0.13	0.0106	0.15	0.1764	0.0158	0.0039	0.0141	0.0087	0.0195	0.0049	0.0114	0.0204	0.1114	0.1407	0.0061	0.0026	0.0194	0.0282	0.0178	0.0165	0.0212	0.0171	0.0047
12	rs1836127	93550301	0.97	0.0351293717890758	0.9	0.178319663885856	1.4969092544275	0.964700961743584	0.006	0.005	0.0295	0.13	0.0106	0.1501	0.1766	0.0157	0.0039	0.0141	0.0087	0.0196	0.0049	0.0113	0.0204	0.1114	0.1407	0.0061	0.0027	0.0193	0.028	0.0179	0.0165	0.0214	0.017	0.0047
12	rs73213242	93566806	0.97	0.0351293717890758	0.9	0.178319663885856	1.38347824733681	0.661150023893597	0.0059	0.0048	0.0281	0.1303	0.0102	0.1533	0.1793	0.0145	0.0035	0.0139	0.0079	0.0208	0.0047	0.0107	0.0203	0.1109	0.1438	0.0055	0.0026	0.0183	0.0265	0.0179	0.0158	0.0221	0.016	0.0044
12	rs66527832	93567346	0.97	0.0351293717890758	0.91	0.155803491158275	1.37938788641956	0.65792586442807	0.0059	0.0048	0.0281	0.1303	0.0102	0.1533	0.1793	0.0145	0.0035	0.0139	0.0079	0.0208	0.0047	0.0107	0.0203	0.1109	0.1438	0.0055	0.0026	0.0183	0.0265	0.0179	0.0158	0.0221	0.016	0.0044
12	rs73213264	93588290	0.97	0.0351293717890758	0.9	0.178319663885856	1.29587924439546	0.66129666258724	0.0059	0.0048	0.028	0.1303	0.0102	0.1535	0.1795	0.0144	0.0034	0.0139	0.0078	0.0209	0.0047	0.0107	0.0202	0.1108	0.1441	0.0054	0.0026	0.0183	0.0264	0.0179	0.0157	0.0222	0.0159	0.0044
12	rs76321888	93591359	0.97	0.0351293717890758	0.86	0.29215087580064	1.29312338520672	0.666727529195561	0.0059	0.0048	0.028	0.1303	0.0102	0.1536	0.1794	0.0144	0.0034	0.0139	0.0078	0.0209	0.0047	0.0107	0.0202	0.1108	0.1441	0.0054	0.0026	0.0183	0.0264	0.0179	0.0157	0.0222	0.0159	0.0044
12	rs73213269	93596039	0.97	0.0351293717890758	0.86	0.29215087580064	1.23838560208825	0.65792586442807	0.0059	0.0047	0.0279	0.1302	0.0102	0.1538	0.1794	0.0144	0.0034	0.0139	0.0078	0.021	0.0047	0.0106	0.0202	0.1107	0.1445	0.0054	0.0026	0.0182	0.0265	0.0181	0.0157	0.0222	0.0158	0.0044
12	rs78199285	93597323	0.97	0.0351293717890758	0.86	0.29215087580064	1.17686126665895	0.612456218934202	0.0059	0.0047	0.0278	0.1302	0.0101	0.154	0.1795	0.0144	0.0034	0.0139	0.0077	0.021	0.0047	0.0106	0.0202	0.1107	0.1446	0.0054	0.0026	0.0182	0.0264	0.0181	0.0156	0.0222	0.0157	0.0043
12	rs10777483	93602000	0.97	0.0351293717890758	0.86	0.29215087580064	1.20104779685395	0.551702869343221	0.0058	0.0046	0.0271	0.1295	0.0101	0.1553	0.1807	0.0143	0.0034	0.0138	0.0075	0.0212	0.0046	0.0102	0.0204	0.1109	0.1457	0.0052	0.0026	0.018	0.0259	0.0179	0.0154	0.0222	0.0155	0.0043
12	rs4761764	93610262	0.96	0.0430660126656495	0.86	0.29215087580064	1.10877501026293	0.521295154171675	0.0048	0.0037	0.0244	0.1315	0.0092	0.1648	0.1893	0.0134	0.0028	0.0129	0.0057	0.022	0.0042	0.0089	0.0209	0.111	0.1522	0.0034	0.0022	0.0159	0.0218	0.0156	0.0133	0.0218	0.013	0.0037
12	rs61935492	93613541	0.96	0.0430660126656495	0.86	0.29215087580064	1.18300462529609	0.531151413016534	0.0048	0.0037	0.0241	0.1317	0.0092	0.1652	0.1896	0.0133	0.0028	0.0129	0.0056	0.0222	0.0042	0.0088	0.0207	0.1109	0.1522	0.0034	0.0022	0.0158	0.0218	0.0155	0.0132	0.0218	0.013	0.0037
12	rs10777486	93622161	0.96	0.0430660126656495	0.86	0.29215087580064	1.27332846556501	0.46921939749277	0.0048	0.0036	0.0235	0.1322	0.0092	0.1657	0.1899	0.0133	0.0029	0.0129	0.0054	0.0223	0.0041	0.0088	0.0208	0.1108	0.1522	0.0034	0.0022	0.0158	0.0217	0.0152	0.0131	0.0218	0.013	0.0037
12	rs79879123	93630236	0.96	0.0430660126656495	0.85	0.32706018639722	1.3788039189826	0.47421443637772	0.0047	0.0036	0.0236	0.1323	0.0092	0.1659	0.1897	0.0133	0.0028	0.0132	0.0054	0.0224	0.0041	0.0088	0.0208	0.1109	0.1522	0.0034	0.0022	0.0157	0.0216	0.0151	0.0131	0.0217	0.013	0.0036
12	rs3886972	93637423	0.96	0.0430660126656495	0.86	0.29215087580064	1.3790958911371	0.451245812791535	0.0047	0.0036	0.0236	0.1324	0.0092	0.166	0.1897	0.0133	0.0028	0.0132	0.0054	0.0224	0.0041	0.0087	0.0208	0.1109	0.1522	0.0034	0.0021	0.0157	0.0216	0.0151	0.0131	0.0217	0.013	0.0036
12	rs61935507	93641852	0.96	0.0430660126656495	0.86	0.29215087580064	1.38962227150088	0.475296250137406	0.0046	0.0036	0.0237	0.1325	0.0092	0.1662	0.1897	0.0132	0.0028	0.0133	0.0054	0.0224	0.0041	0.0087	0.0208	0.1109	0.1523	0.0034	0.0021	0.0157	0.0215	0.0151	0.0131	0.0216	0.013	0.0036
12	rs11106928	93647297	0.96	0.0430660126656495	0.85	0.32706018639722	1.34943433024163	0.30814180745791	0.0046	0.0036	0.0238	0.1328	0.0091	0.1666	0.1896	0.0132	0.0027	0.0134	0.0053	0.0224	0.004	0.0087	0.0208	0.111	0.1524	0.0034	0.002	0.0156	0.0214	0.015	0.013	0.0216	0.0131	0.0035
12	rs12426022	93648453	0.96	0.0430660126656495	0.85	0.32706018639722	1.37967990482735	0.306106154812326	0.0045	0.0036	0.0237	0.1328	0.0091	0.1666	0.1896	0.0132	0.0027	0.0134	0.0053	0.0224	0.004	0.0087	0.0208	0.111	0.1524	0.0034	0.002	0.0155	0.0213	0.015	0.013	0.0216	0.0131	0.0035
12	rs73219318	93648897	0.96	0.0430660126656495	0.85	0.32706018639722	1.41783822868463	0.314031705047368	0.0045	0.0036	0.0237	0.1328	0.0091	0.1666	0.1897	0.0132	0.0027	0.0134	0.0053	0.0224	0.004	0.0087	0.0208	0.111	0.1525	0.0034	0.002	0.0155	0.0213	0.0149	0.013	0.0216	0.0131	0.0035
12	rs73219321	93649113	0.96	0.0430660126656495	0.84	0.364737902801441	1.41970710638257	0.329694236068424	0.0045	0.0036	0.0237	0.1328	0.0091	0.1666	0.1897	0.0132	0.0027	0.0134	0.0053	0.0224	0.004	0.0087	0.0208	0.111	0.1525	0.0034	0.002	0.0155	0.0213	0.0149	0.013	0.0215	0.0131	0.0035
12	rs1865244	93653141	0.96	0.0430660126656495	0.84	0.364737902801441	1.49470274220254	0.319227557082015	0.0045	0.0035	0.0237	0.1328	0.0091	0.1668	0.1899	0.0132	0.0027	0.0134	0.0053	0.0224	0.004	0.0087	0.0208	0.1111	0.1526	0.0033	0.002	0.0155	0.0213	0.0149	0.013	0.0215	0.013	0.0035
12	rs117525517	93654870	0.96	0.0430660126656495	0.83	0.405269641990714	1.51188460613166	0.30814180745791	0.0045	0.0035	0.0237	0.1328	0.0091	0.1668	0.19	0.0132	0.0027	0.0133	0.0053	0.0224	0.004	0.0087	0.0207	0.1111	0.1526	0.0033	0.002	0.0155	0.0213	0.0149	0.013	0.0215	0.013	0.0035
12	rs73219354	93662188	0.96	0.0430660126656495	0.83	0.405269641990714	1.49801295647591	0.290321056829815	0.0045	0.0035	0.0236	0.1329	0.0091	0.167	0.1903	0.0131	0.0027	0.0133	0.0052	0.0224	0.004	0.0086	0.0207	0.1112	0.1527	0.0033	0.002	0.0154	0.0212	0.0148	0.013	0.0215	0.013	0.0035
12	rs35351590	93670723	0.95	0.0523777185899542	0.83	0.405269641990714	1.34210503560613	0.192207832856813	0.0038	0.0028	0.0224	0.1334	0.0088	0.1701	0.1948	0.0128	0.0021	0.013	0.005	0.0222	0.0034	0.0083	0.0202	0.1132	0.1548	0.0029	0.0015	0.0144	0.0202	0.0137	0.0127	0.0213	0.0121	0.0029
12	rs79076272	93670847	0.95	0.0523777185899542	0.83	0.405269641990714	1.30997836020868	0.175253740160843	0.0038	0.0028	0.0224	0.1334	0.0088	0.1702	0.1949	0.0128	0.0021	0.013	0.005	0.0222	0.0034	0.0083	0.0202	0.1132	0.1549	0.0029	0.0015	0.0144	0.0202	0.0137	0.0127	0.0213	0.0121	0.0029
12	rs12423479	93673330	0.95	0.0523777185899542	0.83	0.405269641990714	1.289990127356	0.156924214096603	0.0037	0.0028	0.0224	0.1334	0.0088	0.1701	0.1951	0.0128	0.0021	0.013	0.005	0.0223	0.0034	0.0083	0.0201	0.1132	0.1552	0.0029	0.0015	0.0144	0.0201	0.0136	0.0127	0.0213	0.0121	0.0028
12	rs35586356	93673920	0.95	0.0523777185899542	0.82	0.448736318624531	1.29036976186845	0.155676690275074	0.0037	0.0028	0.0224	0.1334	0.0088	0.1701	0.1951	0.0128	0.0021	0.013	0.005	0.0223	0.0034	0.0083	0.0201	0.1132	0.1552	0.0029	0.0015	0.0144	0.0201	0.0136	0.0127	0.0213	0.0121	0.0028
12	rs73219367	93674085	0.95	0.0523777185899542	0.82	0.448736318624531	1.30854675620235	0.156924214096603	0.0037	0.0028	0.0223	0.1334	0.0088	0.1705	0.1951	0.0128	0.0021	0.013	0.005	0.0223	0.0034	0.0083	0.0201	0.1132	0.1552	0.0029	0.0015	0.0143	0.02	0.0136	0.0127	0.0213	0.012	0.0028
12	rs61935543	93675880	0.94	0.0632155594214646	0.81	0.49521423796015	1.26785584862529	0.132304119531872	0.0036	0.0028	0.0224	0.1334	0.0088	0.1705	0.1953	0.0128	0.0021	0.013	0.0049	0.0223	0.0034	0.0083	0.02	0.1132	0.1554	0.0029	0.0015	0.0143	0.02	0.0135	0.0127	0.0213	0.012	0.0028
12	rs10859466	93681448	0.94	0.0632155594214646	0.81	0.49521423796015	1.21502075525091	0.0812077591975506	0.0036	0.0028	0.0224	0.1334	0.0088	0.1704	0.1952	0.0128	0.002	0.0129	0.0049	0.0223	0.0033	0.0083	0.0199	0.1132	0.1556	0.0029	0.0015	0.0144	0.0201	0.0135	0.0127	0.0213	0.012	0.0028
12	rs10859468	93681519	0.94	0.0632155594214646	0.81	0.49521423796015	1.17667807502745	0.0829347456538004	0.0036	0.0028	0.0224	0.1334	0.0088	0.1703	0.1952	0.0128	0.002	0.0129	0.0049	0.0223	0.0033	0.0086	0.0199	0.1132	0.1554	0.0029	0.0015	0.0144	0.0201	0.0135	0.0127	0.0213	0.012	0.0028
12	rs73219370	93681947	0.94	0.0632155594214646	0.8	0.544775224122235	1.18016062214787	0.0839173532368919	0.0036	0.0028	0.0224	0.1334	0.0088	0.1703	0.1952	0.0128	0.002	0.0129	0.0049	0.0223	0.0033	0.0086	0.0199	0.1132	0.1554	0.0029	0.0015	0.0144	0.0201	0.0135	0.0127	0.0213	0.012	0.0028
12	rs11106947	93683107	0.94	0.0632155594214646	0.79	0.597486775499064	1.1965270324756	0.0951883754322282	0.0036	0.0028	0.0224	0.1334	0.0088	0.1704	0.1952	0.0128	0.002	0.0129	0.0049	0.0223	0.0033	0.0086	0.0199	0.1132	0.1554	0.0029	0.0015	0.0144	0.0201	0.0135	0.0127	0.0213	0.012	0.0028
12	rs10859475	93691888	0.94	0.0632155594214646	0.79	0.597486775499064	1.25393222809355	0.229844663708658	0.0032	0.0026	0.0217	0.1336	0.0085	0.1728	0.1976	0.0125	0.0019	0.0128	0.0047	0.0218	0.0027	0.0082	0.0193	0.1139	0.158	0.0026	0.0011	0.0138	0.0199	0.013	0.0118	0.0211	0.0115	0.0023
12	rs7488386	93692934	0.94	0.0632155594214646	0.8	0.544775224122235	0.969368698810563	0.121717540686718	0.0031	0.0024	0.0214	0.1337	0.0083	0.1744	0.1994	0.0124	0.0018	0.0127	0.0046	0.0215	0.0024	0.0079	0.0189	0.1144	0.1599	0.0023	8e-04	0.0135	0.0196	0.0128	0.0112	0.021	0.0112	0.002
12	rs6419366	93693461	0.94	0.0632155594214646	0.79	0.597486775499064	0.966997227513207	0.0791992646146135	0.003	0.0024	0.0213	0.1341	0.0082	0.1746	0.2005	0.0124	0.0017	0.0126	0.0046	0.0215	0.0023	0.0078	0.0188	0.1143	0.1603	0.0022	8e-04	0.0134	0.0198	0.0121	0.0112	0.021	0.0111	0.0019
12	rs74238506	93694048	0.94	0.0632155594214646	0.79	0.597486775499064	0.952566348085636	0.0662051806236194	0.003	0.0024	0.0213	0.134	0.0082	0.1746	0.2006	0.0124	0.0017	0.0126	0.0046	0.0215	0.0023	0.0079	0.0188	0.1143	0.1603	0.0022	8e-04	0.0134	0.0198	0.0121	0.0112	0.021	0.0111	0.0019
12	rs35660729	93694863	0.94	0.0632155594214646	0.79	0.597486775499064	0.958378554845443	0.0710889082410334	0.003	0.0023	0.0213	0.134	0.0082	0.1749	0.2006	0.0124	0.0017	0.0125	0.0046	0.0215	0.0023	0.0078	0.0188	0.1143	0.1603	0.0022	8e-04	0.0134	0.0198	0.012	0.0112	0.021	0.011	0.0019
12	rs11106958	93697472	0.94	0.0632155594214646	0.79	0.597486775499064	0.9384761337451	0.077798168634899	0.0029	0.0023	0.0212	0.1339	0.0082	0.175	0.2008	0.0124	0.0017	0.0125	0.0046	0.0214	0.0023	0.0079	0.0188	0.1143	0.1604	0.0022	8e-04	0.0134	0.0198	0.012	0.0112	0.021	0.011	0.0019
12	rs111865680	93702320	0.94	0.0632155594214646	0.79	0.597486775499064	0.918415924241498	0.0762614879656374	0.0029	0.0023	0.0212	0.1337	0.0082	0.1751	0.2011	0.0124	0.0017	0.0125	0.0046	0.0214	0.0023	0.0079	0.0187	0.1144	0.1605	0.0022	8e-04	0.0134	0.0198	0.012	0.0111	0.0209	0.0109	0.0019
12	rs77341659	93705840	0.94	0.0632155594214646	0.79	0.597486775499064	0.902317210946907	0.0790513012236814	0.0029	0.0024	0.0213	0.1335	0.0082	0.1752	0.2014	0.0124	0.0017	0.0124	0.0046	0.0214	0.0023	0.0079	0.0187	0.1144	0.1606	0.0022	8e-04	0.0134	0.0198	0.0119	0.0111	0.0209	0.0108	0.0019
12	rs57423006	93707548	0.94	0.0632155594214646	0.79	0.597486775499064	0.85072620556711	0.0824075857190502	0.0029	0.0024	0.0212	0.1333	0.0082	0.1752	0.2017	0.0124	0.0018	0.0124	0.0046	0.0213	0.0023	0.0079	0.0186	0.1144	0.1607	0.0022	8e-04	0.0133	0.0199	0.0118	0.0111	0.0209	0.0107	0.0019
12	rs4761702	93709892	0.94	0.0632155594214646	0.8	0.544775224122235	0.757259016854387	0.0604722476806379	0.0028	0.0025	0.0212	0.1326	0.0081	0.1756	0.2025	0.0123	0.0018	0.0123	0.0046	0.0212	0.0022	0.008	0.0186	0.1144	0.1612	0.0022	8e-04	0.0133	0.0199	0.0118	0.0111	0.0208	0.0104	0.0019
12	rs79159812	93711028	0.93	0.0757334056000413	0.8	0.544775224122235	0.765519112684567	0.0586974023539478	0.0028	0.0025	0.0211	0.1326	0.0081	0.1757	0.2025	0.0123	0.0018	0.0123	0.0046	0.0212	0.0023	0.008	0.0185	0.1145	0.1613	0.0022	8e-04	0.0133	0.0198	0.0118	0.0111	0.0208	0.0104	0.0019
12	rs12811144	93712565	0.93	0.0757334056000413	0.8	0.544775224122235	0.758632977904504	0.0544545243824186	0.0028	0.0025	0.0211	0.1327	0.0081	0.1758	0.2024	0.0123	0.0018	0.0123	0.0046	0.0211	0.0023	0.008	0.0184	0.1146	0.1614	0.0022	8e-04	0.0133	0.0198	0.0118	0.0111	0.0208	0.0104	0.0019
12	rs10735317	93726375	0.93	0.0757334056000413	0.8	0.544775224122235	0.723191444123224	0.0501665127270502	0.0028	0.0025	0.021	0.1331	0.0081	0.1759	0.2019	0.0123	0.0018	0.0121	0.0046	0.0209	0.0023	0.008	0.0181	0.115	0.162	0.0023	8e-04	0.0133	0.0196	0.0117	0.011	0.0209	0.0102	0.002
12	rs11106988	93734450	0.93	0.0757334056000413	0.8	0.544775224122235	0.667940039877105	0.0445160453611691	0.0028	0.0025	0.021	0.1333	0.008	0.1761	0.2016	0.0123	0.002	0.012	0.0046	0.0207	0.0023	0.0081	0.0181	0.1156	0.1621	0.0023	8e-04	0.0133	0.0194	0.0115	0.011	0.0207	0.0101	0.002
12	rs75014856	93737280	0.93	0.0757334056000413	0.8	0.544775224122235	0.65787174024028	0.0477511778391918	0.0028	0.0026	0.021	0.1333	0.008	0.1761	0.2017	0.0121	0.0019	0.012	0.0046	0.0207	0.0022	0.0081	0.018	0.1159	0.1621	0.0022	8e-04	0.0132	0.0194	0.0115	0.011	0.0207	0.01	0.002
12	rs7299486	93743053	0.92	0.0900864543555373	0.8	0.544775224122235	0.582690315061305	0.0370609845395005	0.003	0.0026	0.0209	0.1317	0.0084	0.1762	0.2036	0.0118	0.0019	0.0124	0.0045	0.0205	0.002	0.0079	0.0182	0.1172	0.1615	0.0019	7e-04	0.0133	0.0198	0.0114	0.0109	0.0207	0.0093	0.0019
12	rs12231946	93743214	0.92	0.0900864543555373	0.8	0.544775224122235	0.59549938365333	0.037328074890177	0.003	0.0026	0.0209	0.1317	0.0084	0.1762	0.2036	0.0118	0.0019	0.0124	0.0045	0.0207	0.002	0.0079	0.0182	0.1172	0.1615	0.0019	7e-04	0.0132	0.0198	0.0114	0.0109	0.0207	0.0093	0.0019
12	rs7488443	93751230	0.93	0.0757334056000413	0.8	0.544775224122235	0.535752025284479	0.0442269304815476	0.0029	0.0025	0.0204	0.132	0.0083	0.1771	0.2033	0.0118	0.0018	0.0125	0.0045	0.0206	0.002	0.0076	0.0181	0.1177	0.1628	0.0018	7e-04	0.0129	0.0202	0.0114	0.0105	0.0203	0.0089	0.0016
12	rs72620739	93756275	0.93	0.0757334056000413	0.8	0.544775224122235	0.513556479685319	0.0421700959284025	0.0029	0.0025	0.0202	0.1321	0.0083	0.1775	0.2034	0.0118	0.0018	0.0126	0.0045	0.0206	0.002	0.0075	0.018	0.1178	0.1632	0.0018	7e-04	0.0128	0.0204	0.0115	0.0103	0.0202	0.0087	0.0015
12	rs7957792	93765822	0.92	0.0900864543555373	0.8	0.544775224122235	0.513684230236489	0.043078855317421	0.0028	0.0024	0.0198	0.1325	0.0084	0.1783	0.2036	0.0118	0.0017	0.0125	0.0043	0.0205	0.002	0.0074	0.0176	0.1177	0.1644	0.0017	6e-04	0.0125	0.0206	0.0116	0.0101	0.02	0.0084	0.0014
12	rs75911240	93777844	0.92	0.0900864543555373	0.8	0.544775224122235	0.584250441230478	0.0673778871803272	0.0027	0.0022	0.0196	0.1337	0.0084	0.1793	0.2031	0.0119	0.0017	0.0123	0.0041	0.0206	0.002	0.0072	0.0172	0.1171	0.1658	0.0015	6e-04	0.0122	0.0209	0.0116	0.0098	0.0198	0.008	0.0012
12	rs74378086	93783406	0.92	0.0900864543555373	0.8	0.544775224122235	0.592421630124589	0.0487713126614836	0.0027	0.0022	0.0195	0.1339	0.0084	0.1796	0.2029	0.012	0.0017	0.0122	0.004	0.0206	0.002	0.0072	0.0171	0.117	0.1661	0.0015	6e-04	0.0122	0.0209	0.0116	0.0098	0.0198	0.0079	0.0012
12	rs11107008	93785520	0.92	0.0900864543555373	0.79	0.597486775499064	0.598378609958516	0.0356337917797721	0.0027	0.0022	0.0195	0.134	0.0084	0.1797	0.2029	0.012	0.0017	0.0122	0.004	0.0206	0.002	0.0072	0.0171	0.1169	0.1662	0.0015	6e-04	0.0122	0.021	0.0117	0.0098	0.0198	0.0079	0.0012
12	rs7964255	93785534	0.92	0.0900864543555373	0.8	0.544775224122235	0.598653156825611	0.0354767928393721	0.0027	0.0022	0.0195	0.134	0.0084	0.1797	0.2029	0.012	0.0017	0.0122	0.004	0.0206	0.002	0.0072	0.0171	0.1169	0.1662	0.0015	6e-04	0.0122	0.021	0.0117	0.0098	0.0198	0.0079	0.0012
12	rs12811952	93788339	0.92	0.0900864543555373	0.8	0.544775224122235	0.586696268135115	0.0414942138465787	0.0027	0.0022	0.0195	0.134	0.0084	0.1798	0.2028	0.012	0.0016	0.0122	0.004	0.0206	0.002	0.0071	0.0172	0.1169	0.1662	0.0015	6e-04	0.0122	0.021	0.0117	0.0097	0.0198	0.0078	0.0012
12	rs17790482	93791233	0.92	0.0900864543555373	0.8	0.544775224122235	0.542746676853273	0.05559810062116	0.0026	0.0022	0.0196	0.1341	0.0085	0.1803	0.2023	0.012	0.0015	0.0121	0.004	0.0206	0.002	0.0071	0.0175	0.1168	0.1664	0.0015	6e-04	0.0121	0.0213	0.0118	0.0096	0.0197	0.0076	0.001
12	rs35288079	93796615	0.92	0.0900864543555373	0.8	0.544775224122235	0.504081829627653	0.06093606042113	0.0025	0.0022	0.0198	0.1345	0.0086	0.1815	0.2014	0.0118	0.001	0.012	0.0041	0.0209	0.0019	0.0071	0.018	0.1161	0.1672	0.0014	7e-04	0.012	0.0222	0.012	0.0095	0.0195	0.0067	8e-04
12	rs7973701	93796658	0.92	0.0900864543555373	0.81	0.49521423796015	0.52543752851548	0.0639534622082735	0.0025	0.0022	0.0198	0.1343	0.0086	0.1816	0.2014	0.0118	0.001	0.012	0.0041	0.0209	0.0019	0.0071	0.018	0.1161	0.1673	0.0014	6e-04	0.012	0.0221	0.012	0.0095	0.0195	0.0067	8e-04
12	rs12819043	93796752	0.92	0.0900864543555373	0.81	0.49521423796015	0.51400367303205	0.065519386739129	0.0025	0.0022	0.0198	0.1343	0.0086	0.1817	0.2014	0.0118	9e-04	0.012	0.0041	0.0209	0.0019	0.007	0.018	0.1161	0.1674	0.0014	6e-04	0.0119	0.0221	0.012	0.0094	0.0194	0.0067	8e-04
12	rs76389830	93797820	0.92	0.0900864543555373	0.81	0.49521423796015	0.435482636731512	0.0943930257383542	0.0024	0.0022	0.0195	0.135	0.0084	0.1819	0.2014	0.0118	8e-04	0.0119	0.0041	0.0206	0.0019	0.007	0.018	0.1162	0.168	0.0013	6e-04	0.0119	0.0226	0.0121	0.0088	0.0192	0.0067	7e-04
12	rs117777833	93800566	0.92	0.0900864543555373	0.81	0.49521423796015	0.43406895052908	0.109945540879204	0.0023	0.0021	0.0192	0.1355	0.0083	0.1823	0.2011	0.0117	6e-04	0.0118	0.004	0.0205	0.0018	0.007	0.018	0.1162	0.1688	0.0012	6e-04	0.0118	0.0231	0.0123	0.0087	0.019	0.0065	5e-04
12	rs7969431	93804493	0.92	0.0900864543555373	0.81	0.49521423796015	0.432070121757862	0.117368653990586	0.0022	0.0021	0.0191	0.1356	0.0083	0.1823	0.2011	0.0116	6e-04	0.0118	0.004	0.0205	0.0018	0.007	0.018	0.1162	0.1688	0.0012	6e-04	0.0118	0.0231	0.0123	0.0086	0.0189	0.0065	5e-04
12	Affx-8713203	93811272	0.92	0.0900864543555373	0.8	0.544775224122235	0.423887835627354	0.115388302334708	0.0022	0.0021	0.0191	0.1356	0.0083	0.1824	0.2011	0.0116	6e-04	0.0118	0.004	0.0205	0.0018	0.007	0.018	0.1162	0.1689	0.0012	6e-04	0.0118	0.0232	0.0123	0.0086	0.0189	0.0065	5e-04
12	rs7484825	93813332	0.92	0.0900864543555373	0.8	0.544775224122235	0.388869479859409	0.116764586706999	0.0022	0.0021	0.0191	0.1357	0.0083	0.1823	0.2011	0.0116	6e-04	0.0118	0.004	0.0204	0.0018	0.007	0.0179	0.1161	0.1689	0.0012	6e-04	0.0118	0.0232	0.0127	0.0086	0.0189	0.0065	5e-04
12	rs7309933	93814246	0.92	0.0900864543555373	0.79	0.597486775499064	0.3857562496331	0.120145074782239	0.0022	0.0021	0.0191	0.1357	0.0083	0.1823	0.2011	0.0116	6e-04	0.0118	0.004	0.0204	0.0018	0.007	0.0179	0.1161	0.1689	0.0012	6e-04	0.0118	0.0235	0.0126	0.0086	0.0188	0.0064	5e-04
12	rs78884525	93824335	0.92	0.0900864543555373	0.79	0.597486775499064	0.382048144287488	0.116678387763124	0.0022	0.0022	0.0192	0.1357	0.0083	0.1821	0.2011	0.0115	5e-04	0.0118	0.004	0.0205	0.0018	0.007	0.0179	0.1162	0.1689	0.0012	6e-04	0.0118	0.0236	0.0126	0.0086	0.0187	0.0063	5e-04
12	rs56408642	93847940	0.93	0.0757334056000413	0.79	0.597486775499064	0.364211720522009	0.111466161670666	0.0022	0.0022	0.0194	0.1358	0.0082	0.1816	0.201	0.0114	5e-04	0.0119	0.004	0.0205	0.0019	0.0071	0.018	0.1163	0.1693	0.0012	6e-04	0.0117	0.0237	0.0126	0.0086	0.0184	0.006	7e-04
12	rs10735319	93859952	0.93	0.0757334056000413	0.79	0.597486775499064	0.370163204617388	0.0971882224860219	0.0022	0.0022	0.0196	0.1358	0.0082	0.1812	0.201	0.0113	4e-04	0.012	0.0041	0.0205	0.002	0.0071	0.018	0.1163	0.1696	0.0012	7e-04	0.0117	0.0239	0.0126	0.0086	0.0182	0.0057	8e-04
12	rs10859494	93865572	0.93	0.0757334056000413	0.79	0.597486775499064	0.413711908821071	0.105763820788378	0.0022	0.0022	0.0195	0.1355	0.0082	0.1816	0.2011	0.0113	4e-04	0.012	0.0041	0.0205	0.002	0.0071	0.018	0.1162	0.1697	0.0012	6e-04	0.0117	0.024	0.0126	0.0086	0.0181	0.0056	7e-04
12	rs11107043	93865840	0.93	0.0757334056000413	0.79	0.597486775499064	0.41382685167793	0.104273747164463	0.0022	0.0022	0.0195	0.1355	0.0082	0.1816	0.2011	0.0113	4e-04	0.012	0.0041	0.0205	0.002	0.0071	0.018	0.1162	0.1697	0.0012	6e-04	0.0117	0.024	0.0126	0.0086	0.0181	0.0056	7e-04
12	rs12296382	93888487	0.93	0.0757334056000413	0.79	0.597486775499064	0.475736451884341	0.0866626688665699	0.0022	0.0023	0.0195	0.1365	0.0082	0.1814	0.2004	0.0113	3e-04	0.013	0.0041	0.0206	0.002	0.0071	0.0178	0.1161	0.17	0.0012	6e-04	0.0113	0.0239	0.0127	0.0086	0.018	0.0056	7e-04
12	rs7972715	93889615	0.93	0.0757334056000413	0.79	0.597486775499064	0.475859581252227	0.0865092214414839	0.0022	0.0023	0.0195	0.1365	0.0082	0.1814	0.2004	0.0113	3e-04	0.013	0.0041	0.0206	0.002	0.0071	0.0178	0.1161	0.17	0.0012	6e-04	0.0113	0.0239	0.0127	0.0086	0.018	0.0056	7e-04
12	rs118020357	93891444	0.93	0.0757334056000413	0.79	0.597486775499064	0.475674893002247	0.0865092214414839	0.0022	0.0023	0.0195	0.1365	0.0082	0.1814	0.2004	0.0113	3e-04	0.013	0.0041	0.0206	0.002	0.0071	0.0178	0.1161	0.17	0.0012	6e-04	0.0113	0.0239	0.0127	0.0086	0.018	0.0056	7e-04
12	rs7975732	93899076	0.93	0.0757334056000413	0.79	0.597486775499064	0.453705802719272	0.0868162252304122	0.0022	0.0023	0.0195	0.1365	0.0082	0.1813	0.2003	0.0114	3e-04	0.013	0.0041	0.0205	0.0019	0.0071	0.0178	0.116	0.17	0.0012	6e-04	0.0113	0.0238	0.0127	0.0086	0.018	0.0056	8e-04
12	rs11107052	93901290	0.93	0.0757334056000413	0.79	0.597486775499064	0.448008937599406	0.0885899300173812	0.0022	0.0023	0.0195	0.1363	0.0082	0.1814	0.1999	0.0115	4e-04	0.013	0.0041	0.0206	0.0019	0.0071	0.0178	0.1158	0.1703	0.0012	7e-04	0.0113	0.0238	0.0128	0.0086	0.018	0.0056	8e-04
12	rs12820842	93902445	0.93	0.0757334056000413	0.79	0.597486775499064	0.437607426709616	0.0875856385991147	0.0022	0.0023	0.0195	0.1364	0.0082	0.1816	0.1999	0.0115	4e-04	0.013	0.0041	0.0206	0.0018	0.0072	0.0178	0.1158	0.1704	0.0012	7e-04	0.0113	0.0238	0.0128	0.0084	0.018	0.0056	8e-04
12	rs11107055	93906291	0.93	0.0757334056000413	0.79	0.597486775499064	0.42481902369997	0.089598786029296	0.0022	0.0023	0.0196	0.1364	0.0082	0.182	0.2	0.0114	4e-04	0.013	0.0041	0.0205	0.0018	0.0072	0.0177	0.1157	0.1704	0.0012	7e-04	0.0112	0.0238	0.0128	0.0084	0.0179	0.0056	8e-04
12	rs10859501	93910828	0.93	0.0757334056000413	0.79	0.597486775499064	0.434716607833278	0.0908466920878404	0.0022	0.0023	0.0196	0.1363	0.0081	0.1822	0.2001	0.0114	4e-04	0.013	0.004	0.0205	0.0018	0.0072	0.0178	0.1156	0.1704	0.0012	7e-04	0.0112	0.0238	0.0128	0.0084	0.0178	0.0056	8e-04
12	rs76564251	93918104	0.93	0.0757334056000413	0.79	0.597486775499064	0.486630954441447	0.168802158004557	0.0022	0.0023	0.0195	0.1362	0.0081	0.1823	0.2002	0.0114	4e-04	0.013	0.004	0.0205	0.0018	0.0072	0.0177	0.1152	0.1704	0.0012	7e-04	0.0112	0.0237	0.0127	0.0084	0.0178	0.0056	8e-04
12	rs73369636	93918499	0.93	0.0757334056000413	0.79	0.597486775499064	0.489498050519832	0.171670142682555	0.0022	0.0023	0.0195	0.1362	0.0081	0.1823	0.2002	0.0114	4e-04	0.0131	0.004	0.0205	0.0018	0.0072	0.0177	0.1152	0.1704	0.0012	7e-04	0.0112	0.0237	0.0127	0.0084	0.0178	0.0056	8e-04
12	rs76086821	93920324	0.93	0.0757334056000413	0.79	0.597486775499064	0.505855852480586	0.187893636225069	0.0022	0.0023	0.0195	0.1361	0.0081	0.1823	0.2003	0.0114	4e-04	0.0131	0.004	0.0205	0.0018	0.0072	0.0177	0.1151	0.1704	0.0012	7e-04	0.0112	0.0237	0.0127	0.0084	0.0178	0.0056	8e-04
12	rs7969826	93927746	0.94	0.0632155594214646	0.79	0.597486775499064	0.44926520120409	0.149681578749105	0.0024	0.0024	0.0193	0.1344	0.0082	0.1816	0.2006	0.0115	8e-04	0.0142	0.0046	0.0208	0.0019	0.0076	0.0178	0.1129	0.1702	0.0015	0.001	0.0111	0.023	0.0133	0.0087	0.0176	0.0061	0.0011
12	rs7980503	93928221	0.94	0.0632155594214646	0.79	0.597486775499064	0.448965934024769	0.121454929311561	0.0025	0.0024	0.0193	0.1345	0.0083	0.1815	0.2003	0.0115	8e-04	0.0143	0.0047	0.0208	0.0019	0.0077	0.0178	0.1125	0.1701	0.0015	0.001	0.0111	0.023	0.0131	0.0088	0.0177	0.0062	0.0011
12	rs7139113	93937221	0.94	0.0632155594214646	0.79	0.597486775499064	0.392610862121843	0.165461279592916	0.0029	0.0026	0.0197	0.1343	0.0086	0.1796	0.1965	0.0116	0.0012	0.0154	0.0054	0.0209	0.002	0.0083	0.0189	0.1101	0.1699	0.002	0.0013	0.0122	0.0232	0.0139	0.0089	0.0169	0.0066	0.0014
12	rs10859520	93944131	0.93	0.0757334056000413	0.79	0.597486775499064	0.372121666583902	0.0725106983371063	0.0036	0.0026	0.0194	0.1334	0.009	0.179	0.1958	0.0117	0.0017	0.0154	0.0059	0.0205	0.0024	0.0086	0.0196	0.1096	0.1692	0.0025	0.0016	0.0122	0.0225	0.0143	0.009	0.0163	0.0066	0.0017
12	rs12582860	93947462	0.93	0.0757334056000413	0.79	0.597486775499064	0.369077449298295	0.0520741171203467	0.0037	0.0027	0.0193	0.1332	0.009	0.1785	0.1953	0.0117	0.0018	0.0154	0.0063	0.0206	0.0025	0.0089	0.0202	0.1093	0.1688	0.0026	0.0017	0.0122	0.0223	0.0144	0.0091	0.0165	0.0067	0.0018
12	rs10859525	93948457	0.93	0.0757334056000413	0.79	0.597486775499064	0.326278427024202	0.0592865141321168	0.0038	0.0026	0.0194	0.1329	0.009	0.178	0.1949	0.012	0.0019	0.0151	0.0068	0.0206	0.0027	0.0092	0.021	0.1093	0.1677	0.0026	0.0017	0.0122	0.022	0.0143	0.0093	0.0164	0.0069	0.0019
12	rs10859528	93949065	0.93	0.0757334056000413	0.79	0.597486775499064	0.339860294104645	0.0692580629845816	0.0038	0.0027	0.0194	0.1326	0.009	0.1781	0.1943	0.0121	0.0019	0.015	0.0069	0.0203	0.0027	0.0094	0.0213	0.1083	0.1687	0.0026	0.0017	0.0122	0.0218	0.0145	0.0094	0.0165	0.007	0.0019
12	rs2363704	93954854	0.93	0.0757334056000413	0.79	0.597486775499064	0.33457856974509	0.0698192862789994	0.0038	0.0027	0.0196	0.1324	0.0089	0.1784	0.1941	0.0121	0.002	0.015	0.0069	0.0203	0.0028	0.0095	0.0213	0.1082	0.1685	0.0026	0.0017	0.0122	0.0218	0.0145	0.0094	0.0164	0.0071	0.0019
12	rs4761730	93958001	0.93	0.0757334056000413	0.79	0.597486775499064	0.33246764216936	0.0727249699591535	0.0038	0.0026	0.0197	0.1324	0.0089	0.1786	0.194	0.0121	0.002	0.015	0.0069	0.0203	0.0028	0.0096	0.0213	0.1081	0.1684	0.0026	0.0017	0.0123	0.0217	0.0145	0.0094	0.0164	0.0071	0.0019
12	rs73218876	93958509	0.93	0.0757334056000413	0.79	0.597486775499064	0.323738634432086	0.0755341510079107	0.0038	0.0026	0.0197	0.1325	0.0088	0.1786	0.1941	0.0122	0.002	0.0149	0.007	0.0203	0.0028	0.0097	0.0214	0.1079	0.1683	0.0026	0.0017	0.0123	0.0217	0.0145	0.0094	0.0164	0.0072	0.0019
12	rs10859531	93958657	0.93	0.0757334056000413	0.78	0.653412240020304	0.319797303754693	0.0693281128621609	0.0038	0.0026	0.0197	0.1325	0.0088	0.1784	0.1941	0.0122	0.002	0.0149	0.007	0.0203	0.0028	0.0097	0.0214	0.1078	0.1683	0.0026	0.0017	0.0123	0.0217	0.0145	0.0094	0.0164	0.0072	0.0019
12	rs12296160	93958805	0.94	0.0632155594214646	0.78	0.653412240020304	0.325261264205877	0.0839173532368919	0.0038	0.0027	0.0197	0.1325	0.0088	0.1783	0.194	0.0122	0.002	0.0149	0.007	0.0203	0.0028	0.0097	0.0214	0.1078	0.1683	0.0026	0.0017	0.0123	0.0217	0.0145	0.0094	0.0164	0.0072	0.0019
12	rs12297717	93959396	0.94	0.0632155594214646	0.79	0.597486775499064	0.335610813729687	0.106761735439972	0.0038	0.0027	0.0197	0.1324	0.0089	0.1782	0.194	0.0123	0.002	0.0149	0.007	0.0203	0.0028	0.0098	0.0214	0.1078	0.1682	0.0026	0.0018	0.0123	0.0217	0.0145	0.0094	0.0164	0.0073	0.0019
12	rs10745656	93965385	0.94	0.0632155594214646	0.79	0.597486775499064	0.335249340203575	0.157404973625127	0.0038	0.0027	0.0198	0.132	0.0091	0.1778	0.1937	0.0124	0.002	0.015	0.0071	0.0204	0.0028	0.0099	0.0214	0.1077	0.168	0.0027	0.002	0.0123	0.0217	0.0146	0.0092	0.0165	0.0074	0.0019
12	rs35402510	93969376	0.94	0.0632155594214646	0.79	0.597486775499064	0.319898047392592	0.135206467687963	0.0038	0.0027	0.0199	0.1319	0.0091	0.1777	0.1936	0.0123	0.0021	0.015	0.0071	0.0204	0.0029	0.0099	0.0213	0.1077	0.168	0.0027	0.0021	0.0124	0.0217	0.0147	0.0092	0.0165	0.0074	0.002
12	rs2072593	93970026	0.94	0.0632155594214646	0.79	0.597486775499064	0.316482107080502	0.139050785882114	0.0038	0.0027	0.0199	0.1319	0.0091	0.1777	0.1936	0.0123	0.0021	0.015	0.0071	0.0204	0.0029	0.0099	0.0213	0.1077	0.168	0.0027	0.0021	0.0124	0.0217	0.0147	0.0092	0.0165	0.0074	0.002
12	rs17021323	93972870	0.94	0.0632155594214646	0.79	0.597486775499064	0.331851125801721	0.17685467971828	0.0038	0.0027	0.0199	0.1319	0.0091	0.1777	0.1936	0.0123	0.0021	0.015	0.0071	0.0204	0.0029	0.0099	0.0213	0.1077	0.1679	0.0027	0.0021	0.0123	0.0216	0.0147	0.0092	0.0165	0.0074	0.002
12	rs73218878	93975417	0.94	0.0632155594214646	0.79	0.597486775499064	0.358256194074157	0.223961150903986	0.0038	0.0028	0.02	0.1315	0.0091	0.1776	0.1932	0.0122	0.0021	0.0149	0.0072	0.0206	0.003	0.01	0.0213	0.1086	0.1674	0.0027	0.0022	0.0122	0.0213	0.0146	0.0094	0.0165	0.0076	0.002
12	rs79519700	93976588	0.95	0.0523777185899542	0.79	0.597486775499064	0.314531658766553	0.231158818895089	0.0038	0.0028	0.0201	0.1314	0.009	0.1772	0.193	0.0122	0.0021	0.0148	0.0072	0.0206	0.0031	0.01	0.0214	0.109	0.1671	0.0027	0.0023	0.0122	0.0212	0.0146	0.0095	0.0165	0.008	0.002
12	rs3825199	93976954	0.95	0.0523777185899542	0.79	0.597486775499064	0.296198574965686	0.223418897183635	0.0038	0.0028	0.0201	0.1313	0.009	0.1772	0.1929	0.0122	0.0021	0.0148	0.0072	0.0207	0.0031	0.01	0.0214	0.1091	0.1671	0.0027	0.0023	0.0121	0.0211	0.0146	0.0095	0.0166	0.008	0.002
12	rs11107116	93978504	0.95	0.0523777185899542	0.79	0.597486775499064	0.331543091202883	0.23699184441006	0.0038	0.0028	0.0201	0.1313	0.009	0.1776	0.1928	0.0122	0.0021	0.0148	0.0072	0.0207	0.0031	0.0101	0.0214	0.1091	0.1669	0.0027	0.0023	0.0121	0.0211	0.0145	0.0096	0.0166	0.0077	0.002
12	rs11107123	93987058	0.95	0.0523777185899542	0.79	0.597486775499064	0.374358556171456	0.340999659973837	0.0038	0.0028	0.02	0.1313	0.009	0.1776	0.1924	0.0122	0.0022	0.0148	0.0073	0.0206	0.0031	0.0101	0.0215	0.1092	0.1669	0.0027	0.0023	0.012	0.0211	0.0145	0.0096	0.0167	0.0077	0.002
12	rs113822324	93991024	0.95	0.0523777185899542	0.79	0.597486775499064	0.410499987707834	0.419264540475035	0.0038	0.0029	0.02	0.1313	0.0091	0.1777	0.1921	0.0122	0.0022	0.0148	0.0073	0.0206	0.0031	0.0101	0.0215	0.1093	0.1668	0.0027	0.0023	0.012	0.0209	0.0144	0.0097	0.0168	0.0078	0.002
12	rs1498707	93997128	0.96	0.0430660126656495	0.78	0.653412240020304	0.398566982847394	0.51038310376115	0.0038	0.003	0.0201	0.1314	0.0091	0.1779	0.1911	0.0121	0.0023	0.0148	0.0073	0.0204	0.0032	0.0103	0.0215	0.1098	0.1665	0.0028	0.0024	0.0121	0.0205	0.0142	0.0098	0.017	0.008	0.002
12	rs113302281	93999022	0.98	0.0284210112117031	0.77	0.712611004068267	0.367668402808505	0.406625284789071	0.0035	0.0031	0.0206	0.1309	0.0093	0.1776	0.1922	0.0118	0.0024	0.0147	0.0074	0.0201	0.0033	0.0105	0.0217	0.1113	0.1637	0.0029	0.0025	0.0119	0.0199	0.0142	0.0099	0.0172	0.0083	0.0019
12	rs10859538	94005971	0.97	0.0351293717890758	0.78	0.653412240020304	0.281500698823734	0.453649423986381	0.0031	0.0034	0.0215	0.1301	0.0095	0.1771	0.195	0.0112	0.0028	0.0147	0.0076	0.0194	0.0035	0.0112	0.022	0.1146	0.158	0.003	0.0026	0.0117	0.0188	0.0142	0.01	0.0178	0.0089	0.0017
12	rs11107128	94007289	0.97	0.0351293717890758	0.77	0.712611004068267	0.264875013713301	0.418218156934874	0.0031	0.0034	0.0214	0.1299	0.0095	0.1773	0.1953	0.0112	0.0028	0.0146	0.0075	0.0194	0.0035	0.011	0.0219	0.1147	0.1582	0.003	0.0026	0.0117	0.0188	0.0142	0.01	0.0178	0.0089	0.0017
12	rs77361697	94009746	0.97	0.0351293717890758	0.77	0.712611004068267	0.24406760989547	0.381414158792163	0.0031	0.0034	0.0214	0.1299	0.0095	0.1774	0.1956	0.0113	0.0027	0.0145	0.0075	0.0193	0.0035	0.0109	0.0219	0.1149	0.1583	0.003	0.0026	0.0117	0.0188	0.0142	0.01	0.0177	0.0089	0.0017
12	rs10859541	94010187	0.97	0.0351293717890758	0.77	0.712611004068267	0.238269107423904	0.350421645068265	0.0031	0.0034	0.0214	0.1299	0.0095	0.1774	0.1956	0.0113	0.0027	0.0145	0.0075	0.0193	0.0035	0.0109	0.0219	0.1149	0.1583	0.003	0.0026	0.0117	0.0188	0.0142	0.01	0.0177	0.0089	0.0017
12	rs11615735	94012607	0.97	0.0351293717890758	0.77	0.712611004068267	0.254644801104697	0.345205609135488	0.0031	0.0034	0.0214	0.1298	0.0094	0.1773	0.1957	0.0112	0.0028	0.0145	0.0075	0.0193	0.0036	0.0109	0.0219	0.1149	0.1585	0.003	0.0026	0.0117	0.0188	0.0141	0.01	0.0177	0.0088	0.0017
12	rs6538443	94014075	0.97	0.0351293717890758	0.77	0.712611004068267	0.260070617107494	0.296225727407852	0.0031	0.0034	0.0214	0.1297	0.0094	0.1773	0.1957	0.0112	0.0028	0.0145	0.0075	0.0193	0.0036	0.0108	0.0219	0.1149	0.1589	0.0029	0.0027	0.0117	0.0188	0.0141	0.01	0.0177	0.0088	0.0017
12	rs12823940	94018706	0.97	0.0351293717890758	0.77	0.712611004068267	0.278262865144063	0.291734891674382	0.003	0.0034	0.0215	0.1297	0.0095	0.1769	0.1952	0.011	0.0029	0.0144	0.0075	0.0189	0.0039	0.011	0.0217	0.1168	0.1594	0.0029	0.0027	0.0114	0.018	0.014	0.0097	0.0177	0.0088	0.0017
12	rs12427334	94019702	0.97	0.0351293717890758	0.77	0.712611004068267	0.265239548169026	0.276298668046304	0.003	0.0034	0.0216	0.1297	0.0095	0.1768	0.1951	0.011	0.0029	0.0144	0.0075	0.0188	0.0039	0.0111	0.0217	0.1172	0.1595	0.0029	0.0027	0.0113	0.0178	0.014	0.0096	0.0177	0.0088	0.0017
12	rs7968701	94020567	0.97	0.0351293717890758	0.77	0.712611004068267	0.261606444642056	0.301094249939693	0.003	0.0034	0.0216	0.1298	0.0095	0.1766	0.1948	0.011	0.0029	0.0144	0.0075	0.019	0.0039	0.0111	0.0217	0.1174	0.1594	0.0029	0.0027	0.0113	0.0179	0.014	0.0096	0.0178	0.0088	0.0017
12	rs7295267	94025800	0.97	0.0351293717890758	0.77	0.712611004068267	0.310501004213114	0.393835344808944	0.003	0.0035	0.0217	0.1298	0.0095	0.1766	0.1948	0.0109	0.0029	0.0144	0.0074	0.0189	0.0039	0.0111	0.0216	0.1176	0.1592	0.0029	0.0028	0.0112	0.0178	0.0141	0.0095	0.0178	0.0087	0.0018
12	rs2196426	94031881	0.97	0.0351293717890758	0.78	0.653412240020304	0.331132610314715	0.370242261259299	0.003	0.0035	0.0217	0.1298	0.0095	0.1766	0.1948	0.0108	0.003	0.0144	0.0074	0.0189	0.004	0.0112	0.0216	0.1181	0.1588	0.003	0.0029	0.011	0.0175	0.0141	0.0094	0.0178	0.0088	0.0018
12	rs77008824	94032119	0.97	0.0351293717890758	0.75	0.841047356078831	0.332159309463803	0.364691529659476	0.003	0.0035	0.0217	0.1298	0.0095	0.1766	0.1948	0.0108	0.003	0.0144	0.0074	0.0189	0.004	0.0112	0.0216	0.1182	0.1588	0.003	0.0029	0.011	0.0175	0.0141	0.0094	0.0178	0.0088	0.0018
12	rs76472936	94044243	0.97	0.0351293717890758	0.75	0.841047356078831	0.434422158935427	0.318016969964117	0.0031	0.0037	0.022	0.1296	0.0096	0.1766	0.1945	0.0105	0.0032	0.0144	0.0073	0.0188	0.0042	0.0115	0.0217	0.12	0.1571	0.0031	0.0034	0.0103	0.0167	0.0143	0.009	0.0178	0.0091	0.0019
12	rs10859545	94052570	0.97	0.0351293717890758	0.76	0.775138689739853	0.441812951162548	0.300856207541521	0.0031	0.0038	0.022	0.1294	0.0096	0.1769	0.1949	0.0105	0.0032	0.0144	0.0073	0.0188	0.0042	0.0115	0.0216	0.1201	0.1568	0.0032	0.0035	0.0103	0.0166	0.0141	0.009	0.0178	0.0091	0.002
12	rs117855858	94057042	0.97	0.0351293717890758	0.76	0.775138689739853	0.452503526589901	0.317775015679637	0.0031	0.0038	0.022	0.1296	0.0096	0.1772	0.1948	0.0104	0.0032	0.0144	0.0073	0.0188	0.0041	0.0115	0.0216	0.1203	0.1564	0.0032	0.0035	0.0103	0.0166	0.0141	0.009	0.0178	0.0091	0.002
12	rs117819987	94060587	0.97	0.0351293717890758	0.76	0.775138689739853	0.44902577962208	0.316203641319812	0.0031	0.0038	0.022	0.1297	0.0096	0.1773	0.1948	0.0104	0.0032	0.0144	0.0072	0.0188	0.0041	0.0115	0.0216	0.1204	0.1562	0.0032	0.0035	0.0103	0.0166	0.0141	0.009	0.0178	0.0091	0.002
12	rs75467163	94063101	0.97	0.0351293717890758	0.76	0.775138689739853	0.450523193057111	0.337793431044956	0.0031	0.0038	0.022	0.1296	0.0096	0.1773	0.1948	0.0104	0.0032	0.0144	0.0072	0.0188	0.0041	0.0115	0.0216	0.1204	0.1562	0.0032	0.0035	0.0103	0.0166	0.0141	0.009	0.0178	0.0091	0.002
12	rs12582133	94075628	0.96	0.0430660126656495	0.77	0.712611004068267	0.410442745734989	0.338532550552452	0.0032	0.004	0.0223	0.1288	0.0095	0.1776	0.1955	0.0106	0.0035	0.0141	0.0072	0.0186	0.004	0.0115	0.0211	0.121	0.1556	0.0035	0.0036	0.0103	0.0161	0.0145	0.0083	0.0178	0.009	0.0023
12	rs74521069	94076721	0.96	0.0430660126656495	0.77	0.712611004068267	0.340068295968253	0.365069234526769	0.0031	0.0043	0.0227	0.1287	0.0094	0.1789	0.1957	0.0106	0.0035	0.0141	0.0072	0.0179	0.0038	0.0118	0.0212	0.1209	0.1551	0.0035	0.0034	0.0102	0.0161	0.0147	0.0081	0.0175	0.009	0.0024
12	rs77139894	94080597	0.96	0.0430660126656495	0.77	0.712611004068267	0.294460027480629	0.27908610919341	0.0031	0.0043	0.0229	0.1287	0.0094	0.1794	0.1958	0.0106	0.0035	0.014	0.0073	0.0177	0.0037	0.0118	0.0213	0.1209	0.1549	0.0035	0.0033	0.0102	0.0161	0.0147	0.008	0.0174	0.009	0.0024
12	rs35783200	94081070	0.96	0.0430660126656495	0.77	0.712611004068267	0.292438609075241	0.276762643611842	0.0031	0.0043	0.0229	0.1287	0.0094	0.1794	0.1958	0.0106	0.0035	0.014	0.0073	0.0177	0.0037	0.0118	0.0213	0.1209	0.1549	0.0035	0.0033	0.0102	0.0161	0.0147	0.008	0.0174	0.009	0.0024
12	rs10777534	94084878	0.96	0.0430660126656495	0.77	0.712611004068267	0.287369951243247	0.211492539641594	0.0031	0.0043	0.0229	0.1286	0.0094	0.1795	0.1961	0.0106	0.0035	0.014	0.0072	0.0177	0.0037	0.0118	0.0213	0.1209	0.1549	0.0035	0.0033	0.0102	0.0161	0.0147	0.008	0.0174	0.0089	0.0024
12	rs61928987	94099276	0.96	0.0430660126656495	0.77	0.712611004068267	0.307187717612328	0.234234580008827	0.0031	0.0043	0.023	0.1286	0.0094	0.1797	0.1964	0.0106	0.0035	0.014	0.0072	0.0176	0.0037	0.0118	0.0213	0.1209	0.1548	0.0035	0.0033	0.0102	0.0161	0.0146	0.0079	0.0174	0.0089	0.0024
12	rs2196425	94112078	0.95	0.0523777185899542	0.77	0.712611004068267	0.330158780694719	0.172563627757535	0.0031	0.0044	0.0231	0.1285	0.0094	0.1801	0.1967	0.0105	0.0036	0.014	0.0071	0.0176	0.0037	0.0119	0.0213	0.1209	0.1547	0.0034	0.0032	0.0102	0.016	0.0146	0.0078	0.0173	0.0089	0.0024
12	rs10859563	94120339	0.95	0.0523777185899542	0.77	0.712611004068267	0.309856660511836	0.187791323970311	0.0032	0.0044	0.023	0.1283	0.0095	0.1796	0.1964	0.0106	0.0036	0.014	0.0072	0.0178	0.0038	0.012	0.0213	0.1207	0.1544	0.0034	0.0033	0.0102	0.016	0.015	0.0079	0.0173	0.0089	0.0025
12	rs75101749	94123981	0.95	0.0523777185899542	0.77	0.712611004068267	0.308322998964455	0.216730804214747	0.0032	0.0044	0.023	0.1282	0.0095	0.1796	0.1963	0.0106	0.0036	0.014	0.0072	0.0178	0.0038	0.012	0.0213	0.1207	0.1544	0.0034	0.0033	0.0102	0.016	0.015	0.0079	0.0173	0.0089	0.0025
12	rs76374519	94126705	0.95	0.0523777185899542	0.77	0.712611004068267	0.305120306205503	0.247115092261109	0.0032	0.0044	0.023	0.1282	0.0095	0.1796	0.1963	0.0106	0.0036	0.014	0.0072	0.0178	0.0038	0.012	0.0213	0.1206	0.1544	0.0034	0.0033	0.0102	0.016	0.015	0.0079	0.0173	0.0089	0.0025
12	rs73220811	94132713	0.95	0.0523777185899542	0.78	0.653412240020304	0.251091750829314	0.225699239170223	0.0031	0.0044	0.0233	0.1276	0.0096	0.1795	0.196	0.0108	0.0037	0.0143	0.0074	0.0177	0.0037	0.0119	0.0213	0.1198	0.1545	0.0033	0.0033	0.0102	0.0163	0.0152	0.0079	0.0177	0.0089	0.0029
12	rs73220816	94141536	0.95	0.0523777185899542	0.78	0.653412240020304	0.244198306248726	0.190971810947648	0.0031	0.0044	0.0234	0.1276	0.0096	0.1795	0.1958	0.0109	0.0037	0.0143	0.0074	0.0177	0.0037	0.0119	0.0213	0.1194	0.1544	0.0033	0.0033	0.0103	0.0163	0.0153	0.0079	0.0178	0.009	0.003
12	rs1585	94154125	0.95	0.0523777185899542	0.79	0.597486775499064	0.248005234083979	0.174554916830278	0.0031	0.0044	0.0234	0.1276	0.0097	0.1795	0.1958	0.0109	0.0037	0.0143	0.0074	0.0177	0.0037	0.0119	0.0214	0.1194	0.1544	0.0033	0.0033	0.0102	0.0164	0.0153	0.0079	0.0178	0.009	0.003
12	rs4144501	94156587	0.95	0.0523777185899542	0.78	0.653412240020304	0.260115718299946	0.190149301540982	0.0031	0.0044	0.0234	0.1275	0.0097	0.1799	0.1958	0.0108	0.0037	0.0144	0.0074	0.0177	0.0037	0.012	0.0214	0.1192	0.1544	0.0033	0.0033	0.0098	0.0163	0.0154	0.0079	0.0179	0.0091	0.003
12	rs35351849	94174028	0.95	0.0523777185899542	0.78	0.653412240020304	0.314182249674149	0.176453972397721	0.0031	0.0044	0.0239	0.1269	0.0098	0.18	0.1953	0.0109	0.0038	0.0143	0.0074	0.018	0.0037	0.012	0.0214	0.1192	0.1545	0.0033	0.0032	0.0097	0.0163	0.0155	0.0077	0.018	0.0088	0.0031
12	rs73222727	94188781	0.94	0.0632155594214646	0.78	0.653412240020304	0.29008966884969	0.141357726716542	0.0031	0.0045	0.0238	0.1246	0.0094	0.1805	0.1957	0.0114	0.0042	0.0141	0.0074	0.0181	0.004	0.0112	0.0212	0.1194	0.1547	0.0032	0.0031	0.0101	0.0167	0.0159	0.0076	0.0184	0.0086	0.0033
12	rs7968218	94189185	0.94	0.0632155594214646	0.78	0.653412240020304	0.29205441834448	0.139050785882114	0.0031	0.0045	0.0238	0.1246	0.0094	0.1805	0.1957	0.0114	0.0042	0.0141	0.0074	0.0181	0.004	0.0112	0.0212	0.1194	0.1547	0.0032	0.0031	0.0101	0.0168	0.0159	0.0076	0.0184	0.0086	0.0033
12	rs9788269	94194890	0.94	0.0632155594214646	0.77	0.712611004068267	0.331543091202883	0.133571041827139	0.0031	0.0045	0.0238	0.1246	0.0093	0.1808	0.1953	0.0114	0.0043	0.0141	0.0074	0.0181	0.004	0.0114	0.0213	0.1195	0.1543	0.0032	0.0031	0.0101	0.0168	0.0159	0.0075	0.0183	0.0086	0.0034
12	rs17021591	94198612	0.94	0.0632155594214646	0.78	0.653412240020304	0.333342060717415	0.147608008188016	0.0031	0.0045	0.024	0.1248	0.0093	0.1811	0.1954	0.0114	0.0043	0.014	0.0073	0.018	0.004	0.0113	0.0212	0.1195	0.1543	0.0032	0.0031	0.0101	0.0167	0.0159	0.0075	0.0182	0.0086	0.0034
12	rs78030660	94201220	0.94	0.0632155594214646	0.78	0.653412240020304	0.372448589444756	0.129156384421909	0.0032	0.0046	0.024	0.1234	0.0093	0.1799	0.1957	0.012	0.0044	0.0139	0.0073	0.0185	0.0039	0.0114	0.0208	0.1186	0.1546	0.003	0.0031	0.0104	0.0169	0.0162	0.0078	0.0188	0.0089	0.0034
12	rs34118426	94201279	0.94	0.0632155594214646	0.78	0.653412240020304	0.373048328186026	0.123121727008339	0.0032	0.0046	0.024	0.1233	0.0093	0.1798	0.1958	0.0121	0.0044	0.0139	0.0073	0.0185	0.0039	0.0114	0.0208	0.1186	0.1546	0.003	0.0031	0.0104	0.0169	0.0162	0.0078	0.0188	0.0089	0.0034
12	rs7955638	94201944	0.93	0.0757334056000413	0.78	0.653412240020304	0.415322559854079	0.133208609778231	0.0032	0.0047	0.0238	0.1208	0.0093	0.1788	0.1957	0.0121	0.0045	0.0138	0.0078	0.0187	0.0038	0.0118	0.0201	0.1199	0.1551	0.0028	0.003	0.0112	0.0169	0.0164	0.0081	0.0191	0.0091	0.0036
12	rs114686489	94202482	0.92	0.0900864543555373	0.78	0.653412240020304	0.409413073262123	0.115731792986195	0.0031	0.0048	0.0239	0.1196	0.0092	0.1787	0.1957	0.0118	0.0044	0.0137	0.0079	0.0183	0.0038	0.0119	0.0195	0.123	0.1561	0.0027	0.0027	0.0115	0.0165	0.0162	0.0083	0.0186	0.0089	0.0035
12	rs7302663	94205131	0.91	0.106429816649543	0.78	0.653412240020304	0.405477994228481	0.106179179038165	0.003	0.0048	0.024	0.1187	0.0091	0.179	0.1962	0.0116	0.0044	0.0137	0.008	0.0181	0.0037	0.0119	0.0191	0.1251	0.1562	0.0026	0.0024	0.0116	0.0163	0.016	0.0085	0.0182	0.0087	0.0034
12	rs118134574	94206654	0.91	0.106429816649543	0.78	0.653412240020304	0.333239125868535	0.108516761928989	0.003	0.0048	0.024	0.1192	0.0092	0.1791	0.1965	0.0115	0.0042	0.0136	0.008	0.0179	0.0037	0.0118	0.0189	0.1252	0.1567	0.0026	0.0023	0.0116	0.016	0.0159	0.0086	0.0181	0.0087	0.0034
12	rs3847787	94207532	0.91	0.106429816649543	0.78	0.653412240020304	0.294267191820306	0.100910383449072	0.003	0.0047	0.024	0.1194	0.0092	0.1791	0.1966	0.0115	0.0042	0.0136	0.008	0.0177	0.0038	0.0117	0.0187	0.1253	0.157	0.0026	0.0023	0.0115	0.0159	0.0158	0.0086	0.018	0.0086	0.0033
12	rs3847788	94207729	0.91	0.106429816649543	0.79	0.597486775499064	0.295908438813292	0.105266221340643	0.003	0.0047	0.024	0.1194	0.0092	0.1791	0.1967	0.0115	0.0042	0.0136	0.008	0.0177	0.0038	0.0117	0.0187	0.1254	0.157	0.0026	0.0023	0.0115	0.0158	0.0158	0.0086	0.018	0.0086	0.0034
12	rs73222748	94208313	0.91	0.106429816649543	0.79	0.597486775499064	0.313733309767436	0.109440447081731	0.003	0.0047	0.0239	0.1194	0.0092	0.1792	0.1969	0.0114	0.0042	0.0135	0.008	0.0176	0.0038	0.0117	0.0187	0.1255	0.1571	0.0026	0.0023	0.0115	0.0158	0.0158	0.0085	0.0179	0.0086	0.0034
12	rs10859590	94208925	0.91	0.106429816649543	0.79	0.597486775499064	0.330927469273902	0.107846881974332	0.003	0.0047	0.0239	0.1193	0.0093	0.1794	0.1971	0.0114	0.0043	0.0134	0.008	0.0175	0.0038	0.0116	0.0187	0.1256	0.1571	0.0027	0.0023	0.0115	0.0157	0.0157	0.0084	0.0178	0.0085	0.0035
12	rs7974729	94212090	0.91	0.106429816649543	0.8	0.544775224122235	0.215032262961063	0.0903779228433499	0.0033	0.0046	0.0235	0.1209	0.0089	0.1794	0.1988	0.0112	0.0042	0.0131	0.0081	0.0172	0.0039	0.0112	0.018	0.1256	0.1588	0.0029	0.0023	0.0113	0.0152	0.0151	0.0085	0.017	0.0076	0.0036
12	rs73222750	94215170	0.91	0.106429816649543	0.8	0.544775224122235	0.168499545703982	0.0924162006216931	0.0034	0.0045	0.0236	0.1215	0.0084	0.1795	0.1995	0.0111	0.0041	0.0128	0.0082	0.017	0.004	0.011	0.0178	0.1259	0.1595	0.003	0.0022	0.0112	0.0149	0.0149	0.0083	0.0166	0.0075	0.0036
12	rs73222753	94217760	0.9	0.124917206299546	0.8	0.544775224122235	0.153079956691581	0.0978316186615012	0.0034	0.0045	0.0236	0.1217	0.0084	0.1794	0.1998	0.0111	0.0041	0.0127	0.0082	0.0169	0.0041	0.011	0.0176	0.126	0.1597	0.003	0.0022	0.0112	0.0145	0.0147	0.0082	0.0168	0.0074	0.0036
12	rs76975379	94218900	0.9	0.124917206299546	0.81	0.49521423796015	0.152579810529564	0.0992853330339098	0.0034	0.0045	0.0236	0.1217	0.0083	0.1794	0.1998	0.0111	0.0041	0.0127	0.0082	0.0169	0.0041	0.011	0.0176	0.126	0.1598	0.003	0.0022	0.0112	0.0145	0.0147	0.0082	0.0167	0.0074	0.0036
12	rs10859591	94225955	0.9	0.124917206299546	0.81	0.49521423796015	0.13422819127867	0.10058455016583	0.0035	0.0045	0.0236	0.1219	0.0083	0.1794	0.2	0.0112	0.004	0.0126	0.0082	0.0168	0.0042	0.011	0.0175	0.1264	0.1598	0.0031	0.0022	0.0112	0.0144	0.0146	0.0082	0.0166	0.0074	0.0036
12	rs11107208	94229823	0.9	0.124917206299546	0.81	0.49521423796015	0.1069089828395	0.11927481260078	0.0036	0.0045	0.0237	0.1226	0.0081	0.1797	0.2002	0.0112	0.0039	0.0124	0.0083	0.0166	0.0041	0.0109	0.0172	0.1267	0.1601	0.0032	0.0022	0.0112	0.014	0.0142	0.008	0.0163	0.0075	0.0036
12	rs3858605	94232218	0.9	0.124917206299546	0.82	0.448736318624531	0.0900192288419182	0.107763259196691	0.0037	0.0045	0.0236	0.1229	0.0079	0.1798	0.2007	0.0113	0.0039	0.0123	0.0084	0.0163	0.0041	0.0109	0.017	0.1269	0.1603	0.0033	0.0022	0.0113	0.0139	0.0141	0.008	0.0162	0.0075	0.0036
12	rs12579101	94232441	0.9	0.124917206299546	0.84	0.364737902801441	0.0877473824099218	0.115903683580575	0.0037	0.0045	0.0236	0.123	0.0079	0.1798	0.2007	0.0113	0.0039	0.0123	0.0084	0.0163	0.0041	0.0109	0.017	0.1268	0.1603	0.0033	0.0022	0.0113	0.0139	0.0141	0.0079	0.0162	0.0075	0.0036
12	rs10859597	94235785	0.89	0.145699762692903	0.85	0.32706018639722	0.0564968388904632	0.10058455016583	0.004	0.0044	0.0232	0.1242	0.0078	0.1798	0.2002	0.0113	0.0037	0.0119	0.0085	0.0162	0.0041	0.0109	0.0168	0.1266	0.1604	0.0035	0.0021	0.0112	0.0144	0.0141	0.0078	0.016	0.0075	0.0036
12	rs12297002	94242230	0.89	0.145699762692903	0.85	0.32706018639722	0.0547694081443405	0.123561772776244	0.0044	0.0044	0.0237	0.125	0.0078	0.1794	0.2002	0.0115	0.0036	0.0116	0.0086	0.0159	0.0042	0.0111	0.0164	0.1259	0.1598	0.0037	0.0022	0.011	0.0146	0.0139	0.0078	0.0159	0.0078	0.0037
12	rs12317894	94242800	0.89	0.145699762692903	0.85	0.32706018639722	0.054403892043909	0.123649852477956	0.0044	0.0044	0.0237	0.125	0.0078	0.1794	0.2002	0.0115	0.0036	0.0116	0.0086	0.0159	0.0042	0.0111	0.0164	0.1259	0.1598	0.0037	0.0022	0.011	0.0146	0.0139	0.0078	0.0159	0.0078	0.0037
12	rs56944668	94243853	0.89	0.145699762692903	0.86	0.29215087580064	0.0569074504267648	0.118927376045535	0.0044	0.0044	0.0237	0.1251	0.0078	0.1794	0.2005	0.0115	0.0036	0.0116	0.0086	0.0158	0.0042	0.0111	0.0164	0.1257	0.1599	0.0037	0.0022	0.0113	0.0146	0.0138	0.0078	0.0159	0.0077	0.0037
12	rs61927295	94246226	0.89	0.145699762692903	0.86	0.29215087580064	0.0545429433931129	0.123649852477956	0.0045	0.0043	0.0237	0.1253	0.0078	0.1792	0.2004	0.0115	0.0037	0.0116	0.0086	0.0157	0.0043	0.011	0.0164	0.1258	0.1599	0.0037	0.0022	0.0114	0.0146	0.0137	0.0078	0.0159	0.0078	0.0037
12	rs74679374	94248297	0.89	0.145699762692903	0.86	0.29215087580064	0.0514212389680897	0.134660512290268	0.0046	0.0041	0.0237	0.1259	0.0079	0.1784	0.2003	0.0115	0.0037	0.0116	0.0086	0.0154	0.0045	0.0109	0.0164	0.1261	0.16	0.0037	0.0022	0.0114	0.0145	0.0136	0.0079	0.0159	0.0079	0.0037
12	rs17021633	94248538	0.89	0.145699762692903	0.87	0.259919603286658	0.0508216010727454	0.134751448446218	0.0046	0.0041	0.0237	0.1259	0.0079	0.1784	0.2003	0.0115	0.0037	0.0116	0.0086	0.0154	0.0045	0.0109	0.0164	0.1261	0.16	0.0037	0.0022	0.0114	0.0145	0.0136	0.0079	0.0159	0.0079	0.0037
12	rs10745667	94251342	0.89	0.145699762692903	0.87	0.259919603286658	0.0547694081443405	0.143492290886994	0.0046	0.0041	0.0237	0.126	0.0079	0.1784	0.1999	0.0115	0.0037	0.0116	0.0086	0.0154	0.0045	0.0109	0.0164	0.1261	0.16	0.0037	0.0022	0.0114	0.0145	0.0136	0.0079	0.0159	0.0079	0.0037
12	rs117272161	94255433	0.9	0.124917206299546	0.88	0.230271256315472	0.0742205089888709	0.188507908465987	0.0047	0.0041	0.0237	0.1265	0.0079	0.1782	0.1997	0.0114	0.0037	0.0115	0.0084	0.0153	0.0046	0.0106	0.0163	0.1263	0.1607	0.0038	0.0022	0.0114	0.0143	0.0135	0.0078	0.016	0.0078	0.0038
12	rs4275668	94258196	0.91	0.106429816649543	0.88	0.230271256315472	0.0741353186354625	0.227877988354609	0.005	0.0042	0.0234	0.1291	0.0081	0.1769	0.1984	0.0108	0.0038	0.0109	0.0078	0.0151	0.0047	0.0106	0.0159	0.127	0.1624	0.0044	0.0021	0.0113	0.0136	0.0129	0.0074	0.0164	0.0079	0.0038
12	rs2028204	94258282	0.91	0.106429816649543	0.88	0.230271256315472	0.0724447937397827	0.234895375970561	0.005	0.0042	0.0234	0.1292	0.0081	0.1768	0.1984	0.0107	0.0038	0.0109	0.0078	0.0151	0.0047	0.0106	0.0159	0.1271	0.1628	0.0044	0.0021	0.0113	0.0134	0.0129	0.0074	0.0163	0.0079	0.0038
12	rs61927334	94264698	0.91	0.106429816649543	0.89	0.20310604818777	0.0809713961838994	0.245996054576213	0.005	0.0042	0.0234	0.1292	0.0081	0.1767	0.1985	0.0106	0.0038	0.0109	0.0078	0.0151	0.0047	0.0106	0.0159	0.1271	0.1629	0.0044	0.0021	0.0113	0.0134	0.0129	0.0074	0.0163	0.0079	0.0038
12	rs11107230	94272547	0.91	0.106429816649543	0.9	0.178319663885856	0.0808137526446129	0.275139778890467	0.005	0.0042	0.0232	0.1294	0.0081	0.1765	0.1989	0.0105	0.0037	0.0107	0.0078	0.0151	0.0047	0.0106	0.0159	0.1271	0.1632	0.0044	0.0021	0.0112	0.0133	0.0128	0.0074	0.0164	0.008	0.0038
12	rs17021672	94280572	0.92	0.0900864543555373	0.9	0.178319663885856	0.058078598606914	0.262834610220234	0.0046	0.0038	0.0225	0.1306	0.0075	0.1765	0.2001	0.0096	0.0032	0.0098	0.0075	0.0152	0.0041	0.0106	0.016	0.128	0.1673	0.0044	0.0019	0.0104	0.0125	0.0124	0.0069	0.0164	0.0086	0.0034
12	rs17021678	94282313	0.91	0.106429816649543	0.91	0.155803491158275	0.0940776393373722	0.270404093280546	0.0045	0.0036	0.0222	0.1325	0.0071	0.176	0.2012	0.0091	0.0032	0.0092	0.0074	0.0158	0.0038	0.0106	0.016	0.1293	0.1687	0.0044	0.0018	0.0096	0.012	0.012	0.0064	0.0164	0.0081	0.0033
12	rs733751	94282652	0.91	0.106429816649543	0.92	0.135444945858012	0.0655204542526524	0.197178827838367	0.0045	0.0036	0.0221	0.1328	0.0071	0.1759	0.2014	0.009	0.0032	0.0091	0.0074	0.0159	0.0038	0.0106	0.016	0.1295	0.169	0.0044	0.0018	0.0095	0.0119	0.012	0.0064	0.0164	0.008	0.0033
12	rs11107239	94285952	0.91	0.106429816649543	0.92	0.135444945858012	0.0842119312109016	0.200621126275782	0.0046	0.0032	0.0221	0.1354	0.0066	0.1758	0.2028	0.0084	0.0031	0.0086	0.007	0.0159	0.0037	0.0103	0.0153	0.1299	0.1699	0.0043	0.0017	0.0089	0.0118	0.0114	0.006	0.0161	0.0082	0.0033
12	rs7956649	94290619	0.91	0.106429816649543	0.92	0.135444945858012	0.0754844320576057	0.147514002725203	0.0045	0.003	0.0224	0.1366	0.0064	0.1754	0.2034	0.0082	0.0031	0.0081	0.007	0.0162	0.0037	0.0101	0.0149	0.1302	0.1707	0.0042	0.0016	0.0086	0.0118	0.0112	0.0059	0.0161	0.0082	0.0032
12	rs10745669	94290683	0.91	0.106429816649543	0.92	0.135444945858012	0.0792036954697407	0.147514002725203	0.0045	0.003	0.0224	0.1367	0.0064	0.1755	0.2034	0.0082	0.0031	0.0079	0.007	0.0162	0.0036	0.0101	0.0149	0.1302	0.1708	0.0041	0.0016	0.0086	0.0118	0.0111	0.0059	0.0161	0.0082	0.0032
12	rs12579440	94293315	0.91	0.106429816649543	0.92	0.135444945858012	0.0756568748770538	0.156060166133246	0.0044	0.003	0.0222	0.1375	0.0063	0.175	0.2038	0.0081	0.0031	0.0078	0.007	0.0162	0.0035	0.0101	0.0148	0.1305	0.1716	0.0037	0.0016	0.0085	0.0116	0.0111	0.0056	0.0161	0.0082	0.0032
12	rs17790566	94294235	0.91	0.106429816649543	0.92	0.135444945858012	0.0946239953871	0.163312060790751	0.0044	0.003	0.0222	0.1377	0.006	0.175	0.2039	0.0081	0.0031	0.0077	0.007	0.0162	0.0035	0.0101	0.0147	0.1305	0.172	0.0037	0.0016	0.0085	0.0117	0.011	0.0056	0.016	0.0082	0.0031
12	rs10507028	94295917	0.91	0.106429816649543	0.92	0.135444945858012	0.11350198423146	0.161949537948731	0.0044	0.003	0.0218	0.1375	0.0059	0.1752	0.2038	0.0081	0.0031	0.0076	0.007	0.0163	0.0035	0.0101	0.0146	0.1304	0.1729	0.0036	0.0016	0.0086	0.0118	0.0109	0.0055	0.0161	0.0084	0.003
12	rs10777551	94297302	0.91	0.106429816649543	0.92	0.135444945858012	0.119590026332688	0.163019752748501	0.0044	0.0029	0.0218	0.1376	0.0059	0.1752	0.2038	0.008	0.0031	0.0075	0.007	0.0164	0.0035	0.0101	0.0146	0.1304	0.173	0.0035	0.0016	0.0086	0.0119	0.0109	0.0055	0.0161	0.0084	0.003
12	rs55637855	94297648	0.91	0.106429816649543	0.92	0.135444945858012	0.118814761657872	0.162727629385313	0.0044	0.0029	0.0218	0.1376	0.0059	0.1752	0.2039	0.008	0.0031	0.0075	0.007	0.0164	0.0035	0.0101	0.0146	0.1304	0.173	0.0035	0.0016	0.0086	0.0119	0.0109	0.0055	0.0161	0.0084	0.003
12	rs73367319	94298369	0.91	0.106429816649543	0.93	0.117127898734063	0.116083219942595	0.162241167983665	0.0043	0.0029	0.0218	0.1377	0.0059	0.1752	0.2039	0.008	0.0031	0.0075	0.007	0.0164	0.0035	0.0101	0.0146	0.1304	0.173	0.0035	0.0016	0.0086	0.0119	0.0109	0.0055	0.0161	0.0084	0.003
12	rs11107257	94304153	0.91	0.106429816649543	0.93	0.117127898734063	0.104218273574858	0.177456329898865	0.0042	0.0031	0.0217	0.1379	0.0059	0.175	0.2041	0.008	0.0031	0.0075	0.007	0.0165	0.0034	0.0101	0.0146	0.1303	0.1728	0.0035	0.0016	0.0086	0.0119	0.011	0.0054	0.0161	0.0084	0.0029
12	rs2577306	94316759	0.91	0.106429816649543	0.93	0.117127898734063	0.160595338665423	0.174255717762222	0.0042	0.0029	0.0217	0.1382	0.0058	0.1747	0.2047	0.0079	0.0032	0.0075	0.0071	0.0168	0.0032	0.0101	0.0146	0.1303	0.1725	0.0035	0.0015	0.0086	0.0119	0.011	0.0053	0.016	0.0083	0.003
12	rs511925	94319228	0.91	0.106429816649543	0.93	0.117127898734063	0.173628873147503	0.123209689104335	0.0039	0.0027	0.0221	0.1392	0.0057	0.172	0.2039	0.008	0.0034	0.0075	0.0069	0.0171	0.0031	0.0101	0.0145	0.1312	0.1725	0.0034	0.0015	0.009	0.0124	0.0114	0.0052	0.0166	0.0082	0.0031
12	rs56134453	94320755	0.92	0.0900864543555373	0.93	0.117127898734063	0.105784898914862	0.163507035332616	0.0037	0.0026	0.0221	0.1392	0.0056	0.1714	0.2041	0.0079	0.0036	0.0079	0.0068	0.0168	0.003	0.0096	0.0146	0.132	0.1723	0.0033	0.0016	0.0089	0.013	0.0121	0.0052	0.0164	0.0078	0.003
12	rs7302091	94324285	0.92	0.0900864543555373	0.92	0.135444945858012	0.0636525229325186	0.126036861781843	0.0036	0.0026	0.0221	0.1393	0.0056	0.1711	0.2042	0.0079	0.0038	0.0079	0.0067	0.0166	0.0029	0.0093	0.0146	0.1325	0.1722	0.0033	0.0017	0.0089	0.0134	0.0124	0.0053	0.0162	0.0077	0.003
12	rs166594	94324411	0.92	0.0900864543555373	0.92	0.135444945858012	0.0628846761146747	0.125948150301075	0.0036	0.0026	0.0221	0.1393	0.0056	0.1708	0.2042	0.0079	0.0038	0.008	0.0068	0.0166	0.0029	0.0093	0.0146	0.1325	0.1722	0.0033	0.0017	0.0089	0.0134	0.0124	0.0053	0.0162	0.0078	0.003
12	rs11614029	94336006	0.92	0.0900864543555373	0.92	0.135444945858012	0.0702231278516762	0.140156389972366	0.0034	0.0025	0.0219	0.1392	0.0055	0.1709	0.2043	0.008	0.0038	0.0076	0.0066	0.0166	0.0029	0.0092	0.0148	0.1331	0.1716	0.0031	0.0018	0.0093	0.0137	0.0129	0.0053	0.0162	0.0076	0.0029
12	rs75654360	94337428	0.92	0.0900864543555373	0.91	0.155803491158275	0.0725077325129721	0.0908466920878404	0.0034	0.0025	0.022	0.1391	0.0055	0.1709	0.2042	0.0081	0.0038	0.0075	0.0065	0.0166	0.0029	0.0092	0.0149	0.1333	0.1714	0.0031	0.0018	0.0095	0.0139	0.013	0.0053	0.0162	0.0076	0.0028
12	rs11107292	94340733	0.92	0.0900864543555373	0.9	0.178319663885856	0.0714633802998848	0.0910814379622124	0.0033	0.0025	0.022	0.1391	0.0055	0.171	0.2042	0.0081	0.0038	0.0074	0.0065	0.0166	0.0029	0.0092	0.0149	0.1333	0.1714	0.0031	0.0018	0.0095	0.0139	0.0131	0.0053	0.0162	0.0076	0.0028
12	rs7135433	94348223	0.92	0.0900864543555373	0.9	0.178319663885856	0.0844663572663958	0.0613348109297567	0.0034	0.0025	0.0221	0.1389	0.0055	0.1708	0.2042	0.008	0.0039	0.0074	0.0064	0.0166	0.0029	0.0091	0.015	0.1334	0.1714	0.0031	0.0018	0.0095	0.0138	0.0132	0.0054	0.0162	0.0076	0.0028
12	rs11107299	94355510	0.92	0.0900864543555373	0.9	0.178319663885856	0.0876288310721942	0.0399362256014558	0.0033	0.0024	0.0221	0.139	0.0052	0.171	0.2046	0.008	0.0039	0.0074	0.0063	0.0166	0.0029	0.009	0.0151	0.1335	0.1714	0.0031	0.0018	0.0096	0.0138	0.0132	0.0053	0.0162	0.0075	0.0028
12	rs270887	94362402	0.92	0.0900864543555373	0.88	0.230271256315472	0.0823534928700543	0.0491336170137202	0.0032	0.0024	0.0222	0.1387	0.0052	0.1708	0.2049	0.008	0.0039	0.0075	0.0063	0.0167	0.0029	0.0089	0.0151	0.1334	0.1714	0.0031	0.0019	0.0096	0.0138	0.0133	0.0053	0.0162	0.0076	0.0028
12	rs61928769	94363034	0.92	0.0900864543555373	0.88	0.230271256315472	0.0822624043847612	0.0489523179733826	0.0032	0.0024	0.0222	0.1387	0.0052	0.1708	0.2049	0.008	0.0039	0.0075	0.0063	0.0167	0.0029	0.0089	0.0151	0.1334	0.1714	0.0031	0.0019	0.0096	0.0138	0.0133	0.0053	0.0162	0.0076	0.0028
12	rs11107300	94365006	0.92	0.0900864543555373	0.88	0.230271256315472	0.081671900909379	0.0438810977199951	0.0032	0.0024	0.0222	0.1386	0.0052	0.1708	0.2049	0.008	0.0039	0.0075	0.0063	0.0167	0.0029	0.0089	0.0151	0.1333	0.1714	0.0031	0.0019	0.0096	0.0138	0.0133	0.0053	0.0162	0.0076	0.0028
12	rs117709034	94366668	0.92	0.0900864543555373	0.89	0.20310604818777	0.0906232106818197	0.067308666105179	0.0032	0.0024	0.0223	0.1386	0.0052	0.1706	0.2049	0.0081	0.0039	0.0075	0.0063	0.0166	0.0029	0.0089	0.0152	0.1331	0.1711	0.003	0.0019	0.0096	0.0138	0.0134	0.0054	0.0162	0.0077	0.0028
12	rs270874	94370156	0.92	0.0900864543555373	0.88	0.230271256315472	0.0936073892286253	0.0607370992376817	0.0032	0.0024	0.0223	0.1386	0.0052	0.1705	0.2048	0.0081	0.004	0.0076	0.0063	0.0165	0.0029	0.0089	0.0153	0.133	0.1708	0.003	0.0019	0.0096	0.0139	0.0135	0.0054	0.0163	0.0079	0.0028
12	rs75085268	94372394	0.92	0.0900864543555373	0.88	0.230271256315472	0.0937804665056409	0.05720333017767	0.0032	0.0024	0.0223	0.1386	0.0052	0.1703	0.2048	0.0082	0.004	0.0076	0.0063	0.0165	0.003	0.009	0.0155	0.1328	0.1705	0.003	0.0019	0.0097	0.0139	0.0136	0.0054	0.0163	0.008	0.0028
12	rs11107312	94374443	0.92	0.0900864543555373	0.88	0.230271256315472	0.0921565960533599	0.0482900699995543	0.0032	0.0024	0.0223	0.1386	0.0052	0.1702	0.2047	0.0082	0.004	0.0076	0.0063	0.0165	0.003	0.009	0.0155	0.1327	0.1704	0.003	0.0019	0.0097	0.0139	0.0136	0.0054	0.0163	0.008	0.0028
12	rs270881	94375401	0.92	0.0900864543555373	0.88	0.230271256315472	0.0958982169709053	0.0682804632597533	0.0032	0.0024	0.0223	0.1386	0.0052	0.1702	0.2047	0.0082	0.004	0.0076	0.0063	0.0165	0.003	0.009	0.0155	0.1327	0.1703	0.003	0.0019	0.0097	0.0139	0.0136	0.0054	0.0163	0.008	0.0028
12	rs114650393	94381702	0.92	0.0900864543555373	0.88	0.230271256315472	0.10682844654959	0.0766992598697295	0.0032	0.0024	0.0224	0.1386	0.0053	0.1701	0.2048	0.0083	0.004	0.0076	0.0063	0.0165	0.003	0.0089	0.0156	0.1325	0.1702	0.003	0.0019	0.0097	0.0139	0.0137	0.0054	0.0163	0.008	0.0028
12	rs58581364	94384815	0.93	0.0757334056000413	0.89	0.20310604818777	0.128592377236108	0.106678437841221	0.0033	0.0025	0.0226	0.1387	0.0054	0.1693	0.2051	0.0084	0.0042	0.0077	0.0061	0.0167	0.0031	0.0089	0.0161	0.1313	0.1696	0.0028	0.002	0.0098	0.014	0.014	0.0056	0.0165	0.008	0.0028
12	rs74624500	94384908	0.93	0.0757334056000413	0.89	0.20310604818777	0.131529170374686	0.112314398867816	0.0033	0.0025	0.0226	0.1387	0.0054	0.1692	0.2051	0.0085	0.0043	0.0077	0.0061	0.0167	0.0031	0.0089	0.0161	0.1311	0.1695	0.0028	0.002	0.0098	0.014	0.0141	0.0056	0.0165	0.008	0.0028
12	rs57919812	94386633	0.92	0.0900864543555373	0.89	0.20310604818777	0.206125589087004	0.0898322451028247	0.0035	0.0027	0.0229	0.1388	0.0055	0.1679	0.2055	0.0087	0.0046	0.0078	0.006	0.017	0.0034	0.0088	0.0169	0.1292	0.1684	0.0027	0.0021	0.0101	0.0141	0.0146	0.0059	0.0167	0.0079	0.0029
12	rs56220052	94390359	0.93	0.0757334056000413	0.89	0.20310604818777	0.230094854802982	0.104521524556956	0.0034	0.0026	0.0228	0.1388	0.0056	0.1677	0.2058	0.0088	0.0047	0.0079	0.006	0.017	0.0035	0.0087	0.017	0.1289	0.1679	0.0027	0.0021	0.01	0.0143	0.0148	0.006	0.0165	0.0079	0.0029
12	rs117262311	94392492	0.93	0.0757334056000413	0.89	0.20310604818777	0.236125180034976	0.0761157920833488	0.0034	0.0026	0.0227	0.1388	0.0056	0.1676	0.2059	0.0088	0.0047	0.008	0.006	0.017	0.0036	0.0086	0.0171	0.1288	0.1677	0.0026	0.0021	0.01	0.0144	0.0149	0.006	0.0164	0.0079	0.0029
12	rs17295249	94404475	0.93	0.0757334056000413	0.89	0.20310604818777	0.251844489849008	0.0820318751212561	0.0034	0.0026	0.0227	0.1387	0.0057	0.1673	0.2061	0.0088	0.0048	0.0082	0.0061	0.0171	0.0037	0.0085	0.0173	0.1285	0.1673	0.0026	0.0021	0.01	0.0146	0.0151	0.0061	0.0163	0.0079	0.0029
12	rs73213049	94418994	0.93	0.0757334056000413	0.9	0.178319663885856	0.245594794783813	0.0517643442350716	0.0034	0.0026	0.0227	0.1387	0.0057	0.1673	0.2062	0.0089	0.0048	0.0083	0.0061	0.0171	0.0037	0.0085	0.0173	0.1284	0.1672	0.0026	0.0021	0.0101	0.0147	0.0152	0.0062	0.0163	0.0079	0.0029
12	rs4379886	94419721	0.93	0.0757334056000413	0.89	0.20310604818777	0.245594794783813	0.053258562144801	0.0034	0.0026	0.0227	0.1387	0.0057	0.1673	0.2062	0.0089	0.0048	0.0083	0.0061	0.0171	0.0037	0.0085	0.0173	0.1284	0.1672	0.0026	0.0021	0.0101	0.0147	0.0152	0.0062	0.0163	0.0079	0.0029
12	rs7311249	94423738	0.93	0.0757334056000413	0.85	0.32706018639722	0.245594794783813	0.0519501115884336	0.0034	0.0026	0.0227	0.1387	0.0057	0.1673	0.2062	0.0089	0.0048	0.0083	0.0061	0.0171	0.0037	0.0085	0.0173	0.1283	0.1671	0.0026	0.0021	0.0101	0.0147	0.0152	0.0062	0.0163	0.0079	0.0029
12	rs76604529	94425356	0.93	0.0757334056000413	0.85	0.32706018639722	0.243371212637933	0.0522603661538832	0.0034	0.0026	0.0227	0.1387	0.0057	0.1673	0.2062	0.0089	0.0048	0.0083	0.0061	0.0171	0.0037	0.0085	0.0173	0.1283	0.1671	0.0026	0.0021	0.0101	0.0147	0.0152	0.0062	0.0163	0.0079	0.0029
12	rs10859638	94433035	0.93	0.0757334056000413	0.84	0.364737902801441	0.232335496283785	0.0491336170137202	0.0034	0.0026	0.0227	0.1386	0.0057	0.1673	0.2063	0.0089	0.0048	0.0083	0.0061	0.0171	0.0037	0.0085	0.0173	0.1281	0.1669	0.0026	0.0021	0.0101	0.0147	0.0152	0.0062	0.0164	0.008	0.0029
12	rs919996	94436781	0.93	0.0757334056000413	0.84	0.364737902801441	0.200383810094402	0.0612017715002894	0.0035	0.0027	0.0229	0.1383	0.0058	0.1672	0.2067	0.009	0.0048	0.0083	0.0063	0.0169	0.0038	0.0085	0.0172	0.128	0.1661	0.0026	0.0024	0.01	0.0148	0.0152	0.0062	0.0165	0.0081	0.003
12	rs11107342	94439216	0.93	0.0757334056000413	0.84	0.364737902801441	0.199137618889441	0.0641568089496956	0.0035	0.0027	0.0229	0.1381	0.0058	0.1675	0.2068	0.009	0.0048	0.0083	0.0063	0.0168	0.0038	0.0084	0.0172	0.1279	0.1658	0.0026	0.0025	0.01	0.0148	0.0151	0.0062	0.0166	0.0081	0.003
12	rs35137136	94439712	0.93	0.0757334056000413	0.84	0.364737902801441	0.197857110291727	0.0636151556926606	0.0035	0.0027	0.0229	0.1381	0.0059	0.1675	0.2068	0.009	0.0048	0.0083	0.0063	0.0168	0.0038	0.0084	0.0172	0.1279	0.1658	0.0026	0.0025	0.01	0.0148	0.0151	0.0062	0.0166	0.0081	0.003
12	rs56394461	94444792	0.93	0.0757334056000413	0.84	0.364737902801441	0.195041161164343	0.0614679728446678	0.0035	0.0027	0.0228	0.1382	0.0059	0.1675	0.2068	0.0091	0.0048	0.0083	0.0063	0.0168	0.0038	0.0084	0.0171	0.1278	0.1659	0.0026	0.0025	0.01	0.0148	0.0151	0.0062	0.0165	0.0081	0.003
12	rs1036361	94453482	0.93	0.0757334056000413	0.84	0.364737902801441	0.227363354785425	0.147420018860271	0.0035	0.0026	0.0222	0.139	0.0063	0.1661	0.2108	0.0094	0.0045	0.0083	0.0065	0.0168	0.0039	0.0078	0.0172	0.1272	0.1615	0.0025	0.0038	0.0099	0.0157	0.0155	0.0068	0.0162	0.0075	0.0026
12	rs28664860	94464330	0.93	0.0757334056000413	0.84	0.364737902801441	0.406388780244263	0.161075760449301	0.0035	0.0026	0.0214	0.139	0.0064	0.1647	0.2131	0.0097	0.0044	0.0083	0.0069	0.0168	0.0041	0.0076	0.0173	0.1267	0.16	0.0025	0.0043	0.0098	0.0161	0.0155	0.007	0.0162	0.0077	0.0025
12	rs12829448	94466714	0.93	0.0757334056000413	0.84	0.364737902801441	0.402581705583027	0.161269788849261	0.0035	0.0026	0.0214	0.139	0.0064	0.1646	0.2132	0.0098	0.0044	0.0083	0.0069	0.0168	0.0041	0.0076	0.0172	0.1266	0.16	0.0025	0.0043	0.0097	0.0161	0.0154	0.0071	0.0162	0.0077	0.0026
12	rs11614401	94467055	0.93	0.0757334056000413	0.84	0.364737902801441	0.400939445674542	0.16693231003981	0.0035	0.0026	0.0214	0.139	0.0064	0.1645	0.2133	0.0098	0.0044	0.0083	0.0069	0.0168	0.0041	0.0076	0.0172	0.1266	0.1599	0.0025	0.0043	0.0097	0.0161	0.0154	0.0071	0.0162	0.0077	0.0026
12	rs6538477	94474047	0.93	0.0757334056000413	0.84	0.364737902801441	0.409641777509282	0.140248667790305	0.0035	0.0025	0.0215	0.1395	0.0066	0.1638	0.2141	0.0099	0.0043	0.0084	0.0067	0.0167	0.0041	0.0076	0.0173	0.1267	0.1594	0.0024	0.0044	0.0097	0.0164	0.0155	0.0069	0.0162	0.0077	0.0026
12	rs73217200	94474631	0.92	0.0900864543555373	0.82	0.448736318624531	0.415898549523004	0.15433717567609	0.0036	0.0025	0.0215	0.1394	0.0066	0.1638	0.2141	0.0099	0.0043	0.0084	0.0067	0.0167	0.0041	0.0076	0.0173	0.1266	0.1593	0.0024	0.0045	0.0096	0.0163	0.0155	0.0069	0.0162	0.0076	0.0026
12	rs4761565	94478903	0.92	0.0900864543555373	0.82	0.448736318624531	0.411760321307446	0.165265487847853	0.004	0.0026	0.0215	0.1389	0.0067	0.1638	0.2144	0.0099	0.0044	0.0083	0.0068	0.0169	0.0042	0.0076	0.0174	0.1264	0.159	0.0025	0.0045	0.0096	0.0161	0.0154	0.007	0.0162	0.0074	0.0027
12	rs722153	94483850	0.92	0.0900864543555373	0.82	0.448736318624531	0.438671737563376	0.182092335747481	0.004	0.0026	0.0215	0.1387	0.0068	0.1636	0.2145	0.0099	0.0044	0.0083	0.0068	0.017	0.0043	0.0077	0.0175	0.1263	0.1589	0.0025	0.0045	0.0096	0.0161	0.0155	0.007	0.0162	0.0072	0.0027
12	rs10859656	94486521	0.92	0.0900864543555373	0.82	0.448736318624531	0.454006616185664	0.178460648163086	0.004	0.0027	0.0216	0.1386	0.0068	0.1635	0.2146	0.01	0.0044	0.0083	0.0068	0.0171	0.0043	0.0077	0.0175	0.1262	0.1588	0.0025	0.0046	0.0096	0.0161	0.0155	0.0071	0.0162	0.0072	0.0027
12	rs11107398	94491844	0.92	0.0900864543555373	0.82	0.448736318624531	0.410099377770585	0.168604988694513	0.004	0.0027	0.0216	0.1383	0.0071	0.1629	0.2147	0.0101	0.0043	0.0083	0.0068	0.017	0.0043	0.0075	0.0175	0.1267	0.1585	0.0025	0.0046	0.0098	0.0163	0.0155	0.0072	0.0163	0.007	0.0026
12	rs79375884	94492488	0.92	0.0900864543555373	0.82	0.448736318624531	0.423887835627354	0.182700060279102	0.004	0.0027	0.0216	0.1383	0.0071	0.1628	0.2148	0.01	0.0043	0.0083	0.0068	0.017	0.0043	0.0075	0.0175	0.1267	0.1585	0.0025	0.0046	0.0098	0.0164	0.0155	0.0072	0.0163	0.007	0.0026
12	rs56050337	94493367	0.92	0.0900864543555373	0.82	0.448736318624531	0.432011401816421	0.192930093404864	0.004	0.0027	0.0216	0.1383	0.0072	0.1626	0.2149	0.01	0.0043	0.0083	0.0068	0.017	0.0043	0.0074	0.0175	0.1268	0.1583	0.0025	0.0046	0.0098	0.0164	0.0156	0.0073	0.0164	0.0071	0.0026
12	rs73220756	94497690	0.92	0.0900864543555373	0.82	0.448736318624531	0.462711930383369	0.20124914548629	0.0039	0.0027	0.0217	0.1383	0.0073	0.1621	0.2153	0.0099	0.0042	0.0084	0.0068	0.017	0.0042	0.0073	0.0176	0.1271	0.1577	0.0024	0.0046	0.0098	0.0166	0.0158	0.0073	0.0165	0.0071	0.0025
12	rs10859672	94498653	0.92	0.0900864543555373	0.82	0.448736318624531	0.465083526411249	0.194584414881238	0.0039	0.0027	0.0217	0.1383	0.0073	0.1621	0.2153	0.0099	0.0042	0.0084	0.0068	0.017	0.0042	0.0072	0.0176	0.1271	0.1577	0.0024	0.0046	0.0098	0.0166	0.0158	0.0073	0.0165	0.0071	0.0025
12	rs76180275	94501521	0.92	0.0900864543555373	0.82	0.448736318624531	0.372012724829462	0.210641341207659	0.0039	0.0026	0.0217	0.1382	0.0074	0.1621	0.2153	0.0099	0.0041	0.0084	0.0068	0.0169	0.0041	0.0071	0.0176	0.1275	0.1577	0.0024	0.0046	0.0098	0.0166	0.0159	0.0073	0.0164	0.0071	0.0027
12	rs34740691	94502743	0.91	0.106429816649543	0.82	0.448736318624531	0.349074745493067	0.208518330387041	0.0039	0.0026	0.0217	0.1382	0.0074	0.1621	0.2153	0.0098	0.0041	0.0084	0.0068	0.0169	0.0041	0.007	0.0176	0.1277	0.1575	0.0023	0.0046	0.0099	0.0167	0.0159	0.0073	0.0164	0.0071	0.0027
12	rs4761574	94503883	0.92	0.0900864543555373	0.82	0.448736318624531	0.316983243296099	0.216087116348396	0.0038	0.0026	0.0217	0.1381	0.0075	0.1621	0.215	0.0098	0.0041	0.0084	0.0069	0.0169	0.0041	0.0069	0.0176	0.1278	0.1578	0.0023	0.0046	0.0099	0.0167	0.016	0.0074	0.0163	0.0072	0.0028
12	rs7138421	94509229	0.92	0.0900864543555373	0.82	0.448736318624531	0.324854864096995	0.19499874107946	0.0038	0.0026	0.0217	0.1375	0.0074	0.1624	0.2155	0.0098	0.004	0.0082	0.0068	0.0169	0.0041	0.0068	0.0176	0.1281	0.1578	0.0023	0.0045	0.0098	0.0166	0.0162	0.0074	0.0164	0.0071	0.0028
12	rs7301934	94511231	0.92	0.0900864543555373	0.82	0.448736318624531	0.340380422538769	0.22831455349627	0.0038	0.0025	0.0218	0.1373	0.0074	0.1625	0.2156	0.0098	0.004	0.0079	0.0068	0.0171	0.0041	0.0068	0.0176	0.128	0.158	0.0023	0.0045	0.0098	0.0166	0.0162	0.0074	0.0164	0.0071	0.0028
12	rs7978413	94513816	0.92	0.0900864543555373	0.82	0.448736318624531	0.154351325384007	0.186871369457238	0.0032	0.0023	0.0223	0.1376	0.0074	0.1646	0.2223	0.0093	0.0034	0.0074	0.0068	0.0161	0.0039	0.0065	0.0172	0.1278	0.1568	0.0019	0.0039	0.0092	0.0156	0.0159	0.0075	0.0157	0.0071	0.0027
12	rs73220799	94514408	0.91	0.106429816649543	0.82	0.448736318624531	0.124188663068277	0.134115369812306	0.003	0.0021	0.0224	0.1375	0.0073	0.1653	0.2252	0.0091	0.0031	0.0072	0.0063	0.016	0.0037	0.0066	0.0173	0.1286	0.1558	0.0017	0.0036	0.0089	0.0151	0.0158	0.0076	0.0154	0.007	0.0026
12	rs12372796	94517909	0.87	0.194736090082605	0.82	0.448736318624531	0.0676243335459699	0.036529419968346	0.0023	0.002	0.0225	0.1371	0.0076	0.1668	0.2321	0.0092	0.0024	0.0071	0.0062	0.0154	0.0033	0.0067	0.0175	0.1298	0.1532	0.0014	0.0029	0.008	0.0137	0.0155	0.0076	0.015	0.0068	0.0027
12	rs12423922	94518914	0.87	0.194736090082605	0.82	0.448736318624531	0.0682075234261823	0.0257386459897854	0.0023	0.002	0.0226	0.137	0.0076	0.1666	0.232	0.0092	0.0024	0.0071	0.0062	0.0155	0.0033	0.0067	0.0175	0.1299	0.1533	0.0014	0.003	0.008	0.0136	0.0155	0.0075	0.015	0.0068	0.0027
12	rs4761580	94519459	0.87	0.194736090082605	0.82	0.448736318624531	0.0648938647018805	0.0158852823013063	0.0023	0.002	0.0226	0.137	0.0076	0.1667	0.2319	0.0092	0.0024	0.0071	0.0062	0.0155	0.0034	0.0067	0.0175	0.13	0.1534	0.0014	0.003	0.008	0.0135	0.0155	0.0075	0.015	0.0068	0.0027
12	rs1122148	94519701	0.87	0.194736090082605	0.82	0.448736318624531	0.0637489354879445	0.0157785398569562	0.0023	0.002	0.0226	0.1371	0.0076	0.1667	0.232	0.0092	0.0024	0.007	0.0062	0.0155	0.0034	0.0067	0.0175	0.13	0.1535	0.0013	0.003	0.0079	0.0135	0.0154	0.0075	0.0151	0.0068	0.0027
12	rs2361362	94519904	0.87	0.194736090082605	0.82	0.448736318624531	0.0397735479804774	0.0154956374551599	0.0022	0.002	0.0226	0.1374	0.0076	0.1668	0.2321	0.0092	0.0024	0.007	0.0062	0.0155	0.0034	0.0065	0.0176	0.1301	0.1538	0.0013	0.0026	0.0079	0.0135	0.0152	0.0074	0.0151	0.0068	0.0025
12	rs17232355	94523266	0.87	0.194736090082605	0.82	0.448736318624531	0.0392563561504992	0.0172310061886586	0.0022	0.002	0.0226	0.1373	0.0076	0.1666	0.2322	0.0092	0.0023	0.007	0.0062	0.0154	0.0034	0.0065	0.0175	0.1303	0.1542	0.0013	0.0026	0.0079	0.0134	0.0151	0.0075	0.0152	0.0067	0.0025
12	rs3847794	94528825	0.87	0.194736090082605	0.81	0.49521423796015	0.0367797246918193	0.0129353284743232	0.0022	0.002	0.0226	0.1372	0.0076	0.1666	0.2322	0.0092	0.0022	0.007	0.0062	0.0153	0.0034	0.0065	0.0175	0.1305	0.1544	0.0013	0.0026	0.0079	0.0134	0.0151	0.0075	0.0153	0.0067	0.0025
12	rs41370448	94531744	0.87	0.194736090082605	0.81	0.49521423796015	0.036289811095914	0.00670548153204687	0.0022	0.002	0.0226	0.1373	0.0076	0.1665	0.2326	0.0092	0.0021	0.007	0.0061	0.0152	0.0033	0.0065	0.0174	0.1303	0.1548	0.0012	0.0026	0.0078	0.0134	0.0151	0.0075	0.0153	0.0067	0.0025
12	rs11613298	94532765	0.87	0.194736090082605	0.82	0.448736318624531	0.0376244132734454	0.00765562443403855	0.0022	0.002	0.0227	0.1375	0.0076	0.1664	0.2329	0.0092	0.002	0.007	0.0061	0.0152	0.0033	0.0065	0.0174	0.1302	0.155	0.0012	0.0025	0.0078	0.0133	0.0151	0.0075	0.0153	0.0066	0.0025
12	rs73362768	94533393	0.87	0.194736090082605	0.82	0.448736318624531	0.0360006672032925	0.008104687854198	0.0021	0.0019	0.0227	0.1376	0.0076	0.1663	0.2331	0.0092	0.002	0.007	0.0061	0.0152	0.0032	0.0065	0.0174	0.1301	0.1551	0.0012	0.0025	0.0078	0.0132	0.0151	0.0075	0.0153	0.0066	0.0025
12	rs117206635	94535004	0.86	0.223270892544248	0.82	0.448736318624531	0.035039834863048	0.00854103871621972	0.0021	0.0019	0.0228	0.138	0.0075	0.166	0.2335	0.0092	0.002	0.0069	0.006	0.0152	0.0031	0.0066	0.0174	0.1298	0.1553	0.0012	0.0025	0.0077	0.013	0.0151	0.0076	0.0153	0.0066	0.0025
12	rs10859677	94535947	0.86	0.223270892544248	0.82	0.448736318624531	0.0342866615767808	0.00724375751520087	0.002	0.002	0.0228	0.1383	0.0075	0.1659	0.2339	0.0092	0.0019	0.0071	0.0059	0.0152	0.0031	0.0065	0.0175	0.1297	0.1553	0.0012	0.0024	0.0077	0.0128	0.0152	0.0076	0.0152	0.0066	0.0025
12	rs28455085	94538100	0.86	0.223270892544248	0.81	0.49521423796015	0.0383727286579453	0.0134551197944584	0.0019	0.002	0.0228	0.1386	0.0074	0.1663	0.2349	0.009	0.0018	0.0069	0.0058	0.0151	0.003	0.0065	0.0174	0.1296	0.1557	0.0011	0.0024	0.0075	0.0127	0.0151	0.0076	0.0151	0.0065	0.0025
12	rs118069287	94539550	0.86	0.223270892544248	0.81	0.49521423796015	0.0401539049473322	0.0154253086006933	0.0019	0.002	0.0228	0.1387	0.0073	0.1664	0.2352	0.0089	0.0018	0.0068	0.0058	0.015	0.003	0.0065	0.0174	0.1295	0.1558	0.0011	0.0024	0.0075	0.0126	0.015	0.0075	0.0151	0.0065	0.0024
12	rs78859196	94540433	0.86	0.223270892544248	0.81	0.49521423796015	0.0400550546804804	0.0142203211230938	0.0019	0.002	0.0228	0.1388	0.0072	0.1665	0.2354	0.0089	0.0018	0.0068	0.0057	0.015	0.003	0.0065	0.0174	0.1294	0.1559	0.0011	0.0024	0.0074	0.0125	0.015	0.0076	0.015	0.0065	0.0024
12	rs7312751	94545349	0.86	0.223270892544248	0.81	0.49521423796015	0.050688990250798	0.0106949989788103	0.0017	0.0019	0.0229	0.1391	0.0073	0.167	0.2362	0.0089	0.0016	0.0066	0.0054	0.0149	0.0028	0.0067	0.0172	0.1295	0.1567	9e-04	0.0022	0.0073	0.0126	0.0149	0.0076	0.0144	0.0065	0.0024
12	rs73222637	94547471	0.86	0.223270892544248	0.81	0.49521423796015	0.0474332505550039	0.0127430628640158	0.0017	0.0019	0.023	0.1393	0.0071	0.167	0.2364	0.0088	0.0015	0.0066	0.0054	0.0149	0.0028	0.0067	0.0172	0.1296	0.1568	9e-04	0.0021	0.0072	0.0126	0.0148	0.0075	0.0144	0.0064	0.0023
12	rs17298557	94548596	0.86	0.223270892544248	0.81	0.49521423796015	0.0473857595696949	0.0128710787915008	0.0017	0.0019	0.0231	0.1393	0.0071	0.167	0.2364	0.0087	0.0015	0.0066	0.0054	0.0149	0.0028	0.0067	0.0172	0.1296	0.1568	9e-04	0.0021	0.0072	0.0126	0.0148	0.0075	0.0144	0.0064	0.0023
12	rs79012805	94551184	0.86	0.223270892544248	0.81	0.49521423796015	0.0458365837842245	0.0132915793851038	0.0016	0.0019	0.0231	0.1393	0.0071	0.1671	0.2365	0.0087	0.0015	0.0066	0.0054	0.0149	0.0028	0.0067	0.0172	0.1296	0.1569	9e-04	0.0021	0.0072	0.0125	0.0147	0.0075	0.0144	0.0064	0.0024
12	rs11107420	94554813	0.86	0.223270892544248	0.81	0.49521423796015	0.0392981170473212	0.0169722715630761	0.0015	0.0018	0.0234	0.1395	0.0068	0.1675	0.237	0.0084	0.0015	0.0065	0.0053	0.0148	0.0028	0.0067	0.0172	0.1297	0.1569	0.001	0.0019	0.0071	0.0124	0.0146	0.0076	0.0144	0.0064	0.0024
12	rs61927395	94558394	0.86	0.223270892544248	0.81	0.49521423796015	0.0326426122906541	0.0209314623950504	0.0015	0.0018	0.0236	0.1396	0.0066	0.1677	0.2373	0.0083	0.0015	0.0065	0.0053	0.0148	0.0027	0.0067	0.0172	0.1299	0.1569	0.001	0.0018	0.007	0.0123	0.0146	0.0074	0.0145	0.0063	0.0024
12	rs10859680	94564725	0.86	0.223270892544248	0.81	0.49521423796015	0.0287642375698964	0.0405450987432541	0.0014	0.0019	0.0237	0.14	0.0063	0.1691	0.2371	0.0082	0.0014	0.0064	0.0052	0.0148	0.0027	0.0067	0.0173	0.1293	0.1573	0.0011	0.0017	0.0067	0.0121	0.0145	0.0072	0.0145	0.0062	0.0025
12	rs76785153	94578818	0.86	0.223270892544248	0.81	0.49521423796015	0.029842177620733	0.0402124725363554	0.0012	0.0017	0.0234	0.1402	0.0061	0.1682	0.2376	0.0076	0.0013	0.0065	0.0052	0.0149	0.0026	0.0066	0.0177	0.1299	0.1592	0.0012	0.0014	0.0066	0.0122	0.0139	0.0071	0.0146	0.006	0.0024
12	rs3858610	94579471	0.86	0.223270892544248	0.81	0.49521423796015	0.0298191951370272	0.0530707769912157	0.0012	0.0017	0.0234	0.1403	0.0061	0.1682	0.2376	0.0076	0.0013	0.0065	0.0052	0.0149	0.0026	0.0066	0.0177	0.1299	0.1593	0.0012	0.0014	0.0066	0.0122	0.0138	0.0071	0.0146	0.006	0.0024
12	rs769283	94580437	0.86	0.223270892544248	0.81	0.49521423796015	0.0299457533101287	0.0583060569503148	0.0012	0.0017	0.0234	0.1403	0.0061	0.1682	0.2376	0.0076	0.0013	0.0066	0.0052	0.015	0.0026	0.0066	0.0177	0.1299	0.1593	0.0013	0.0014	0.0066	0.0122	0.0138	0.0071	0.0146	0.006	0.0024
12	rs17299268	94585116	0.86	0.223270892544248	0.81	0.49521423796015	0.028009762337581	0.0583712035217397	0.0011	0.0016	0.0235	0.1406	0.0061	0.1679	0.2375	0.0078	0.0012	0.0064	0.0054	0.0151	0.0025	0.0066	0.0173	0.1302	0.1591	0.0012	0.0014	0.0068	0.0124	0.0137	0.0072	0.0145	0.006	0.0023
12	rs11107434	94586428	0.86	0.223270892544248	0.81	0.49521423796015	0.0309364891251384	0.110535943064983	0.0011	0.0016	0.0236	0.1407	0.0061	0.168	0.2373	0.0078	0.0012	0.0064	0.0054	0.0152	0.0025	0.0066	0.0174	0.1303	0.159	0.0012	0.0014	0.0068	0.0125	0.0137	0.0072	0.0145	0.006	0.0023
12	rs17022166	94587405	0.86	0.223270892544248	0.81	0.49521423796015	0.0307952430441169	0.107011778582381	0.0011	0.0016	0.0235	0.1405	0.0061	0.1681	0.2374	0.0078	0.0012	0.0064	0.0054	0.0153	0.0025	0.0066	0.0174	0.1303	0.159	0.0012	0.0013	0.0068	0.0126	0.0137	0.0071	0.0145	0.006	0.0023
12	rs12423060	94598267	0.85	0.254661707966279	0.81	0.49521423796015	0.0189945950637476	0.122331128548904	0.0011	0.0016	0.0239	0.141	0.0061	0.1684	0.237	0.008	0.0013	0.0077	0.0056	0.0154	0.0024	0.0065	0.0177	0.1293	0.1579	0.0012	0.0011	0.0067	0.0126	0.0136	0.0065	0.0148	0.0059	0.0023
12	rs34565975	94603406	0.85	0.254661707966279	0.81	0.49521423796015	0.0157450226861267	0.0903779228433499	0.0011	0.0016	0.0239	0.141	0.0061	0.1684	0.237	0.0078	0.0013	0.0077	0.0057	0.0153	0.0024	0.0065	0.0177	0.1292	0.1579	0.0012	0.0011	0.0067	0.0126	0.0136	0.0065	0.015	0.0059	0.0023
12	rs3843643	94604027	0.85	0.254661707966279	0.81	0.49521423796015	0.0155502529990191	0.0842965206494787	0.0011	0.0016	0.0239	0.141	0.0061	0.1684	0.237	0.0077	0.0013	0.0077	0.0057	0.0154	0.0024	0.0065	0.0177	0.1292	0.1579	0.0012	0.0011	0.0067	0.0126	0.0136	0.0065	0.0151	0.0059	0.0023
12	rs115651556	94613898	0.85	0.254661707966279	0.81	0.49521423796015	0.0172984699091847	0.0540125712744071	0.0011	0.0016	0.0239	0.141	0.0061	0.1688	0.2369	0.0078	0.0012	0.0078	0.0057	0.0154	0.0023	0.0065	0.0177	0.1288	0.1579	0.0013	0.0011	0.0065	0.0127	0.0136	0.0065	0.015	0.0058	0.0024
12	rs117699264	94619560	0.85	0.254661707966279	0.8	0.544775224122235	0.0282854941700157	0.0542649254622272	0.0012	0.0016	0.0238	0.141	0.0062	0.1697	0.2366	0.0079	0.0012	0.0081	0.0059	0.0155	0.0021	0.0065	0.0177	0.1278	0.1579	0.0015	0.0012	0.0062	0.0129	0.0136	0.0066	0.015	0.0055	0.0026
12	rs61929072	94619578	0.85	0.254661707966279	0.79	0.597486775499064	0.0284407403462068	0.0547077667831188	0.0012	0.0016	0.0238	0.141	0.0062	0.1697	0.2366	0.0079	0.0012	0.0081	0.0059	0.0155	0.0021	0.0065	0.0177	0.1278	0.1579	0.0015	0.0012	0.0062	0.0129	0.0136	0.0066	0.015	0.0055	0.0026
12	rs75674989	94620432	0.85	0.254661707966279	0.79	0.597486775499064	0.0220888615477261	0.0542649254622272	0.0012	0.0016	0.0238	0.141	0.0062	0.1697	0.2366	0.0079	0.0012	0.0081	0.0059	0.0154	0.0021	0.0065	0.0176	0.1279	0.158	0.0015	0.0012	0.0062	0.013	0.0135	0.0066	0.015	0.0055	0.0025
12	rs6538487	94623824	0.85	0.254661707966279	0.79	0.597486775499064	0.00829526494877532	0.051332012947862	0.0014	0.0016	0.0239	0.1408	0.0062	0.1697	0.2365	0.008	0.0014	0.0083	0.0059	0.0154	0.0021	0.0065	0.0173	0.1281	0.1579	0.0016	0.0013	0.0061	0.0131	0.0132	0.0066	0.015	0.0054	0.0024
12	rs9943825	94625672	0.85	0.254661707966279	0.78	0.653412240020304	0.00765229380710773	0.0475721379941489	0.0014	0.0016	0.0239	0.1411	0.0061	0.1696	0.2364	0.008	0.0014	0.0083	0.0059	0.0154	0.0021	0.0065	0.0172	0.128	0.1579	0.0017	0.0013	0.0061	0.0131	0.0132	0.0066	0.015	0.0054	0.0024
12	rs12317931	94628378	0.85	0.254661707966279	0.78	0.653412240020304	0.00704428113549418	0.0473933940621845	0.0014	0.0016	0.0239	0.1412	0.0061	0.1696	0.2364	0.008	0.0014	0.0083	0.0059	0.0154	0.0021	0.0065	0.0172	0.128	0.1578	0.0017	0.0013	0.0061	0.0131	0.0132	0.0066	0.015	0.0054	0.0024
12	rs17241291	94629172	0.85	0.254661707966279	0.78	0.653412240020304	0.0069225931758287	0.0476317850773616	0.0014	0.0016	0.0239	0.1413	0.0061	0.1696	0.2364	0.008	0.0014	0.0083	0.0059	0.0154	0.0021	0.0065	0.0172	0.128	0.1578	0.0017	0.0013	0.0061	0.0131	0.0132	0.0066	0.015	0.0054	0.0024
12	rs7965405	94630371	0.85	0.254661707966279	0.78	0.653412240020304	0.00616883000620054	0.0489523179733826	0.0015	0.0016	0.0239	0.1416	0.0062	0.1695	0.2362	0.008	0.0014	0.0084	0.006	0.0154	0.0021	0.0066	0.0171	0.1279	0.1576	0.0016	0.0013	0.0061	0.0132	0.0132	0.0066	0.015	0.0054	0.0023
12	rs61929077	94632014	0.86	0.223270892544248	0.78	0.653412240020304	0.00543158163092018	0.0437660884036271	0.0016	0.0016	0.024	0.1417	0.0063	0.1691	0.236	0.0079	0.0015	0.0084	0.0059	0.0154	0.002	0.0068	0.0172	0.128	0.1572	0.0018	0.0013	0.0061	0.0133	0.0135	0.0065	0.015	0.0052	0.0024
12	rs78445161	94632583	0.86	0.223270892544248	0.78	0.653412240020304	0.00547046729722115	0.042283217594939	0.0016	0.0016	0.024	0.1417	0.0063	0.1691	0.236	0.0079	0.0015	0.0084	0.0059	0.0154	0.002	0.0068	0.0172	0.128	0.1571	0.0018	0.0012	0.0061	0.0133	0.0136	0.0065	0.015	0.0052	0.0024
12	rs2695153	94636275	0.86	0.223270892544248	0.78	0.653412240020304	0.00669547224190174	0.0462682393468934	0.0016	0.0016	0.024	0.142	0.0064	0.169	0.2357	0.0079	0.0015	0.0085	0.0059	0.0154	0.0019	0.0068	0.0173	0.1281	0.1568	0.0019	0.0011	0.0061	0.0134	0.0137	0.0065	0.0149	0.0052	0.0024
12	rs2291327	94637300	0.86	0.223270892544248	0.78	0.653412240020304	0.00734957791054892	0.0492546460826424	0.0016	0.0016	0.0241	0.1421	0.0064	0.1691	0.2358	0.0079	0.0015	0.0085	0.0058	0.0154	0.0019	0.0068	0.0173	0.1281	0.1566	0.0019	0.0011	0.0061	0.0134	0.0137	0.0064	0.0149	0.0052	0.0024
12	rs73366669	94638262	0.86	0.223270892544248	0.78	0.653412240020304	0.00639307503032342	0.0466813831772201	0.0018	0.0016	0.024	0.142	0.0067	0.1692	0.2351	0.0079	0.0015	0.0085	0.006	0.0156	0.002	0.0069	0.0176	0.1279	0.1554	0.0021	0.0012	0.0062	0.0134	0.0138	0.0063	0.0152	0.0052	0.0025
12	Affx-35775829	94639322	0.87	0.194736090082605	0.78	0.653412240020304	0.00633097139758971	0.048350110809401	0.0019	0.0016	0.0239	0.1416	0.0069	0.1695	0.2345	0.008	0.0016	0.0086	0.006	0.0159	0.0022	0.0071	0.018	0.1274	0.1542	0.0021	0.0013	0.0064	0.0137	0.0139	0.0062	0.0155	0.0053	0.0025
12	rs12301981	94639537	0.87	0.194736090082605	0.77	0.712611004068267	0.00520589086917363	0.0523225133194896	0.002	0.0016	0.0239	0.1419	0.0069	0.1692	0.234	0.008	0.0016	0.0086	0.006	0.0159	0.0022	0.0071	0.018	0.1274	0.1541	0.0022	0.0013	0.0064	0.0138	0.014	0.0061	0.0155	0.0054	0.0025
12	rs1681872	94641406	0.87	0.194736090082605	0.77	0.712611004068267	0.00223352023992752	0.0319538013725012	0.0022	0.0016	0.0235	0.142	0.0071	0.1694	0.2304	0.0082	0.0016	0.0089	0.0061	0.0159	0.0022	0.0072	0.0181	0.1277	0.1544	0.0024	0.0014	0.0071	0.0139	0.014	0.0063	0.0157	0.0053	0.0026
12	rs2054724	94642865	0.87	0.194736090082605	0.77	0.712611004068267	0.0019259282277411	0.0208092628186829	0.0028	0.0016	0.0232	0.141	0.0073	0.1694	0.2296	0.0083	0.0017	0.0092	0.0062	0.0158	0.0024	0.0072	0.0184	0.1268	0.1539	0.0027	0.0016	0.0073	0.0141	0.0142	0.0065	0.016	0.0054	0.0027
12	rs77277983	94648546	0.86	0.223270892544248	0.78	0.653412240020304	0.0147129447332997	0.0548345780143879	0.0038	0.0014	0.0221	0.1392	0.0077	0.1691	0.2294	0.0079	0.0019	0.0095	0.0063	0.0171	0.0032	0.0075	0.0189	0.1239	0.1522	0.0033	0.002	0.0079	0.0142	0.0146	0.0068	0.0166	0.0058	0.0029
12	rs865569	94649103	0.86	0.223270892544248	0.78	0.653412240020304	0.0174074393701673	0.0691180516422347	0.0039	0.0014	0.0221	0.1392	0.0077	0.1692	0.2295	0.0079	0.0019	0.0092	0.0063	0.0172	0.0032	0.0075	0.0189	0.1237	0.1522	0.0033	0.002	0.0079	0.0142	0.0146	0.0068	0.0167	0.0058	0.0029
12	rs2242498	94649595	0.86	0.223270892544248	0.78	0.653412240020304	0.0162509309136735	0.0817318068571982	0.0039	0.0014	0.0221	0.1396	0.0077	0.1692	0.2292	0.0079	0.0019	0.0091	0.0063	0.0172	0.0032	0.0075	0.0189	0.1235	0.1523	0.0033	0.002	0.0078	0.014	0.0146	0.0068	0.017	0.0058	0.0029
12	rs61927161	94652638	0.86	0.223270892544248	0.78	0.653412240020304	0.0179040309707071	0.0687685394845203	0.004	0.0014	0.0219	0.1397	0.0079	0.1694	0.2295	0.008	0.0021	0.009	0.0063	0.0171	0.0033	0.0076	0.0189	0.1228	0.1513	0.0035	0.0021	0.0079	0.0145	0.0147	0.0067	0.0171	0.0058	0.0029
12	rs11107487	94655298	0.86	0.223270892544248	0.78	0.653412240020304	0.0238043524191976	0.0776512785487973	0.004	0.0014	0.0218	0.1398	0.008	0.1693	0.2296	0.008	0.0022	0.009	0.0063	0.017	0.0034	0.0076	0.019	0.1224	0.1509	0.0036	0.0021	0.0079	0.0148	0.0148	0.0066	0.0172	0.0058	0.003
12	rs1997201	94656853	0.86	0.223270892544248	0.78	0.653412240020304	0.0263005267750424	0.0761157920833488	0.004	0.0015	0.0213	0.1397	0.0079	0.1691	0.2302	0.0081	0.0022	0.0089	0.0063	0.0169	0.0036	0.0077	0.0189	0.1219	0.1507	0.0036	0.0022	0.0081	0.0152	0.0148	0.0066	0.0172	0.0058	0.003
12	rs4761599	94657583	0.86	0.223270892544248	0.78	0.653412240020304	0.0274315173929697	0.0659991280481195	0.0041	0.0015	0.0211	0.1393	0.0079	0.1691	0.2302	0.0081	0.0023	0.0089	0.0063	0.0168	0.0037	0.0077	0.0189	0.1218	0.1507	0.0036	0.0022	0.0084	0.0156	0.0147	0.0066	0.0173	0.0058	0.003
12	rs73228155	94657996	0.86	0.223270892544248	0.78	0.653412240020304	0.0251318243103863	0.0440538632783374	0.004	0.0015	0.0211	0.1393	0.0078	0.1691	0.2302	0.0081	0.0023	0.0088	0.0063	0.0168	0.0034	0.0077	0.0189	0.1222	0.1504	0.004	0.0021	0.0084	0.0157	0.0147	0.0066	0.0173	0.0057	0.003
12	rs74998442	94659065	0.86	0.223270892544248	0.78	0.653412240020304	0.0194136558452564	0.0417189648434239	0.004	0.0015	0.021	0.1394	0.0077	0.1692	0.2302	0.0082	0.0023	0.0088	0.0063	0.0167	0.0034	0.0075	0.0186	0.122	0.1504	0.004	0.0021	0.0085	0.0159	0.0146	0.0067	0.0174	0.0057	0.003
12	rs2068435	94660974	0.86	0.223270892544248	0.78	0.653412240020304	0.0173217783205861	0.0211358964270646	0.0041	0.0015	0.0209	0.1395	0.0074	0.1691	0.2303	0.0084	0.0023	0.0088	0.0063	0.0166	0.0034	0.0073	0.0184	0.1214	0.1503	0.0041	0.0021	0.0087	0.0163	0.0146	0.0068	0.0177	0.0058	0.003
12	rs17022333	94662928	0.86	0.223270892544248	0.78	0.653412240020304	0.0149068843739388	0.0114077118862803	0.0041	0.0015	0.0206	0.1397	0.0073	0.1688	0.2295	0.009	0.0023	0.0088	0.0065	0.0164	0.0035	0.0072	0.0183	0.1208	0.1499	0.0041	0.0022	0.0089	0.017	0.0145	0.0069	0.0184	0.0059	0.0031
12	rs61927164	94664423	0.85	0.254661707966279	0.78	0.653412240020304	0.0166098509822285	0.00923135296761053	0.0041	0.0015	0.0205	0.1397	0.0071	0.1691	0.2289	0.0092	0.0024	0.0088	0.0065	0.0166	0.0035	0.0071	0.0185	0.1201	0.1496	0.0042	0.0022	0.009	0.0173	0.0144	0.0071	0.0186	0.0059	0.0031
12	rs11107494	94668489	0.85	0.254661707966279	0.78	0.653412240020304	0.0222749334841877	0.0086716370030195	0.004	0.0015	0.0205	0.1395	0.0069	0.1694	0.2278	0.0096	0.0024	0.0089	0.0067	0.017	0.0034	0.0072	0.0187	0.119	0.149	0.0043	0.0023	0.0092	0.0178	0.0144	0.0075	0.0192	0.0059	0.0031
12	rs77006600	94670582	0.85	0.254661707966279	0.78	0.653412240020304	0.0234635416546129	0.00556891591710797	0.0041	0.0014	0.0205	0.1398	0.0069	0.1693	0.2277	0.0096	0.0024	0.0089	0.0066	0.017	0.0034	0.0071	0.0187	0.1191	0.1488	0.0043	0.0023	0.0092	0.0179	0.0144	0.0074	0.0192	0.006	0.0031
12	rs4761469	94673607	0.85	0.254661707966279	0.77	0.712611004068267	0.0274531828808875	0.010989116418805	0.0041	0.0014	0.0205	0.1402	0.0068	0.1691	0.2274	0.0098	0.0023	0.0089	0.0065	0.017	0.0034	0.007	0.0187	0.1192	0.1485	0.0044	0.0023	0.0092	0.0181	0.0144	0.0072	0.0194	0.0061	0.0031
12	rs861281	94675245	0.85	0.254661707966279	0.77	0.712611004068267	0.0290677547701985	0.0144234210990915	0.0041	0.0014	0.0204	0.1401	0.0068	0.1693	0.227	0.01	0.0023	0.0089	0.0066	0.017	0.0034	0.007	0.0187	0.1194	0.1485	0.0044	0.0023	0.0092	0.0182	0.0144	0.0072	0.0194	0.0062	0.0031
12	rs117642076	94680204	0.85	0.254661707966279	0.77	0.712611004068267	0.0142161008429067	0.0159566419469224	0.0039	0.0019	0.0202	0.1413	0.0063	0.1697	0.2274	0.01	0.0024	0.0088	0.0064	0.0168	0.0035	0.0067	0.0189	0.1176	0.1489	0.0043	0.0025	0.0091	0.0183	0.0144	0.0069	0.0196	0.0062	0.003
12	rs1880934	94688232	0.84	0.289034762536342	0.77	0.712611004068267	0.013909479888234	0.0325543087444737	0.0038	0.002	0.0201	0.1425	0.006	0.1702	0.2277	0.0101	0.0025	0.0087	0.0063	0.0167	0.0035	0.0064	0.0191	0.1161	0.1493	0.0042	0.0026	0.0091	0.0184	0.0143	0.0068	0.0198	0.0063	0.003
12	rs57925369	94689508	0.84	0.289034762536342	0.78	0.653412240020304	0.0130442583285923	0.0316058930105514	0.0038	0.002	0.0201	0.1425	0.006	0.1702	0.2277	0.0101	0.0025	0.0087	0.0063	0.0166	0.0035	0.0064	0.0192	0.1161	0.1493	0.0042	0.0026	0.0091	0.0184	0.0143	0.0068	0.0196	0.0064	0.003
12	rs17302436	94693251	0.84	0.289034762536342	0.78	0.653412240020304	0.0112702183667219	0.0271524720398265	0.0038	0.002	0.0203	0.1424	0.006	0.1701	0.2276	0.0101	0.0025	0.0087	0.0064	0.0166	0.0035	0.0064	0.0191	0.1159	0.1491	0.0041	0.0026	0.0091	0.0187	0.0143	0.0069	0.0196	0.0065	0.003
12	rs73230151	94695405	0.84	0.289034762536342	0.78	0.653412240020304	0.0109129528570875	0.0274766515836574	0.0038	0.002	0.0204	0.1424	0.006	0.1701	0.2276	0.0101	0.0025	0.0087	0.0064	0.0166	0.0035	0.0065	0.0191	0.1158	0.1491	0.0041	0.0026	0.0091	0.0187	0.0143	0.0069	0.0196	0.0065	0.003
12	rs17022386	94696099	0.84	0.289034762536342	0.78	0.653412240020304	0.0127566987805679	0.0274302294344924	0.0037	0.002	0.0203	0.1425	0.006	0.1701	0.2276	0.0101	0.0025	0.0087	0.0065	0.0166	0.0036	0.0064	0.0192	0.1158	0.1488	0.0041	0.0025	0.0091	0.0187	0.0144	0.0069	0.0196	0.0065	0.003
12	rs4761474	94729665	0.84	0.289034762536342	0.78	0.653412240020304	0.0137449122793989	0.0129675137212098	0.0037	0.0019	0.0202	0.1429	0.0061	0.1701	0.2274	0.0101	0.0025	0.0087	0.0065	0.0166	0.0036	0.0065	0.0193	0.115	0.1489	0.0041	0.0026	0.0091	0.0188	0.0144	0.0069	0.0196	0.0067	0.003
12	rs80340157	94730738	0.84	0.289034762536342	0.78	0.653412240020304	0.0138500678985479	0.0134879483678095	0.0037	0.0019	0.0202	0.1429	0.0061	0.1701	0.2274	0.0101	0.0025	0.0087	0.0065	0.0166	0.0036	0.0065	0.0193	0.115	0.1489	0.0041	0.0026	0.0091	0.0188	0.0144	0.0069	0.0196	0.0067	0.003
12	rs11837614	94736825	0.84	0.289034762536342	0.78	0.653412240020304	0.0147612535806207	0.0167154648821006	0.0037	0.0019	0.0202	0.1429	0.0061	0.1702	0.2274	0.0101	0.0025	0.0087	0.0066	0.0166	0.0036	0.0065	0.0193	0.1149	0.1489	0.0041	0.0026	0.0091	0.0188	0.0144	0.0069	0.0196	0.0067	0.003
12	rs11615536	94742537	0.84	0.289034762536342	0.78	0.653412240020304	0.0145755641864335	0.0151455821209187	0.0037	0.0018	0.0202	0.143	0.0061	0.1701	0.2273	0.0101	0.0025	0.0087	0.0066	0.0166	0.0036	0.0065	0.0193	0.1149	0.1489	0.0042	0.0026	0.0091	0.0188	0.0144	0.0069	0.0196	0.0067	0.003
12	rs139219017	94745419	0.84	0.289034762536342	0.77	0.712611004068267	0.0148929691843891	0.0157430382817303	0.0037	0.0018	0.0202	0.143	0.0061	0.1701	0.2272	0.0101	0.0025	0.0087	0.0066	0.0166	0.0036	0.0065	0.0193	0.1149	0.1489	0.0042	0.0026	0.0091	0.0188	0.0144	0.0069	0.0196	0.0067	0.003
12	rs68011496	94745712	0.84	0.289034762536342	0.77	0.712611004068267	0.0148929691843891	0.0156367713903019	0.0037	0.0018	0.0202	0.143	0.0061	0.1701	0.2272	0.0101	0.0025	0.0087	0.0066	0.0166	0.0036	0.0065	0.0193	0.1149	0.1489	0.0042	0.0026	0.0091	0.0188	0.0144	0.0069	0.0196	0.0067	0.003
12	rs74340001	94769769	0.84	0.289034762536342	0.77	0.712611004068267	0.0167838819518682	0.0131614704382217	0.0037	0.0018	0.0202	0.1432	0.0062	0.17	0.2267	0.0102	0.0025	0.0088	0.0066	0.0165	0.0037	0.0066	0.0193	0.1147	0.1487	0.0042	0.0027	0.0092	0.0189	0.0145	0.007	0.0197	0.0068	0.003
12	rs2271979	94772742	0.84	0.289034762536342	0.77	0.712611004068267	0.0180237776554531	0.0137188720866614	0.0037	0.0017	0.0201	0.1432	0.0062	0.1699	0.2265	0.0102	0.0025	0.0088	0.0067	0.0165	0.0037	0.0066	0.0193	0.1147	0.1486	0.0042	0.0027	0.0092	0.019	0.0145	0.007	0.0197	0.0068	0.003
12	rs3847819	94773533	0.84	0.289034762536342	0.77	0.712611004068267	0.0180157763854573	0.012647474144019	0.0037	0.0017	0.0201	0.1432	0.0062	0.1699	0.2265	0.0102	0.0025	0.0088	0.0067	0.0165	0.0037	0.0066	0.0193	0.1147	0.1486	0.0042	0.0027	0.0092	0.019	0.0145	0.007	0.0197	0.0068	0.003
12	rs75112742	94797640	0.84	0.289034762536342	0.77	0.712611004068267	0.0261118214772325	0.00652336745166556	0.0038	0.0014	0.0199	0.1438	0.0062	0.1696	0.2257	0.0102	0.0026	0.0088	0.0067	0.0166	0.0038	0.007	0.0192	0.1145	0.1485	0.0043	0.0027	0.0092	0.0192	0.0147	0.0071	0.0196	0.0067	0.003
12	rs76838025	94798899	0.84	0.289034762536342	0.77	0.712611004068267	0.0267552478585658	0.0063438926156758	0.0038	0.0014	0.0198	0.1438	0.0062	0.1696	0.2256	0.0102	0.0026	0.0088	0.0067	0.0166	0.0038	0.007	0.0192	0.1145	0.1485	0.0043	0.0027	0.0092	0.0194	0.0147	0.0071	0.0196	0.0067	0.003
12	rs12368829	94801942	0.84	0.289034762536342	0.77	0.712611004068267	0.0276596107656741	0.00623306115034961	0.0038	0.0014	0.0198	0.1438	0.0062	0.1696	0.2254	0.0102	0.0026	0.0088	0.0067	0.0166	0.0038	0.007	0.0192	0.1145	0.1485	0.0043	0.0027	0.0092	0.0196	0.0147	0.0071	0.0197	0.0067	0.003
12	rs78473865	94805764	0.84	0.289034762536342	0.77	0.712611004068267	0.0287306522921988	0.00599286103190546	0.0038	0.0014	0.0198	0.1437	0.0062	0.1695	0.2252	0.0102	0.0026	0.0088	0.0067	0.0166	0.0038	0.0071	0.0192	0.1145	0.1484	0.0043	0.0027	0.0092	0.0198	0.0147	0.0071	0.0197	0.0067	0.003
12	rs77261061	94812237	0.84	0.289034762536342	0.77	0.712611004068267	0.0313153702004588	0.00610142432035487	0.0038	0.0013	0.0198	0.1438	0.0061	0.1695	0.2252	0.0102	0.0026	0.0089	0.0067	0.0166	0.0038	0.0071	0.0192	0.1144	0.1484	0.0043	0.0027	0.0092	0.0199	0.0147	0.0071	0.0197	0.0067	0.003
12	rs117399699	94812486	0.84	0.289034762536342	0.77	0.712611004068267	0.0360268867073517	0.00705405784933799	0.0039	0.0014	0.0195	0.1438	0.0061	0.1695	0.2252	0.0102	0.0026	0.0089	0.0067	0.0166	0.0038	0.0071	0.0192	0.1144	0.1484	0.0044	0.0027	0.0092	0.0199	0.0147	0.0071	0.0197	0.0067	0.003
12	rs112063955	94819221	0.84	0.289034762536342	0.77	0.712611004068267	0.0394235833665234	0.00872416374101251	0.004	0.0014	0.0195	0.1438	0.0061	0.1694	0.2252	0.0103	0.0027	0.0089	0.0067	0.0166	0.0039	0.007	0.0192	0.1147	0.1482	0.0044	0.0028	0.0092	0.02	0.0148	0.0069	0.0196	0.0066	0.0031
12	rs4761615	94821089	0.84	0.289034762536342	0.77	0.712611004068267	0.040750531006588	0.0094493333285935	0.004	0.0014	0.0195	0.1438	0.0061	0.1694	0.2252	0.0103	0.0027	0.009	0.0067	0.0166	0.0039	0.007	0.0192	0.1146	0.1482	0.0044	0.0028	0.0092	0.02	0.0148	0.0068	0.0196	0.0066	0.0031
12	rs112536418	94832820	0.84	0.289034762536342	0.77	0.712611004068267	0.0459604737042774	0.0116504819749191	0.004	0.0014	0.0194	0.1438	0.006	0.1693	0.2253	0.0103	0.0027	0.009	0.0067	0.0165	0.0039	0.0074	0.0191	0.1146	0.1482	0.0044	0.0028	0.0093	0.0201	0.0148	0.0068	0.0196	0.0063	0.0031
12	rs77626725	94837058	0.84	0.289034762536342	0.81	0.49521423796015	0.0500130156877488	0.0114681610084472	0.004	0.0014	0.0194	0.1438	0.006	0.1692	0.2256	0.0103	0.0027	0.009	0.0067	0.0164	0.004	0.0073	0.0191	0.1146	0.1479	0.0044	0.0028	0.0093	0.0201	0.0147	0.0068	0.0196	0.0063	0.0031
12	rs74563112	94848034	0.84	0.289034762536342	0.8	0.544775224122235	0.0607859511979033	0.0192522432550714	0.0041	0.0014	0.0193	0.1435	0.0057	0.1689	0.2258	0.0104	0.0028	0.0091	0.0068	0.0162	0.004	0.0072	0.019	0.1145	0.1481	0.0045	0.003	0.0093	0.0203	0.0147	0.0069	0.0197	0.0063	0.0033
12	rs11107544	94851502	0.84	0.289034762536342	0.78	0.653412240020304	0.0625030518920837	0.0237068472391065	0.0042	0.0015	0.0192	0.1435	0.0056	0.1689	0.2256	0.0104	0.0028	0.0092	0.0068	0.0162	0.004	0.0072	0.019	0.1144	0.1481	0.0045	0.003	0.0094	0.0203	0.0147	0.0069	0.0197	0.0063	0.0033
12	rs117569554	94853425	0.84	0.289034762536342	0.78	0.653412240020304	0.0660127297635556	0.0294116115371278	0.0042	0.0015	0.0192	0.1435	0.0056	0.1688	0.2256	0.0104	0.0028	0.0092	0.0068	0.0162	0.004	0.0072	0.019	0.1144	0.1481	0.0045	0.003	0.0094	0.0203	0.0147	0.0069	0.0197	0.0062	0.0033
12	rs12829725	94860810	0.84	0.289034762536342	0.78	0.653412240020304	0.0761540647765625	0.0296517909980585	0.0042	0.0015	0.0193	0.1434	0.0056	0.1686	0.2252	0.0104	0.0029	0.0093	0.0069	0.0162	0.004	0.0072	0.019	0.1143	0.148	0.0045	0.0031	0.0094	0.0204	0.0147	0.0069	0.0198	0.0061	0.0034
12	rs117279414	94866093	0.85	0.254661707966279	0.78	0.653412240020304	0.0864254188507299	0.0386221989422555	0.0043	0.0015	0.0193	0.1435	0.0056	0.1685	0.2248	0.0104	0.003	0.0093	0.0069	0.0163	0.004	0.0072	0.019	0.1141	0.148	0.0046	0.0032	0.0095	0.0205	0.0147	0.0069	0.0199	0.006	0.0035
12	rs78466077	94866377	0.85	0.254661707966279	0.78	0.653412240020304	0.0875814390439385	0.0395509206262521	0.0043	0.0015	0.0193	0.1435	0.0056	0.1684	0.2248	0.0104	0.003	0.0093	0.0069	0.0163	0.004	0.0072	0.019	0.1141	0.148	0.0046	0.0032	0.0095	0.0205	0.0147	0.0069	0.0199	0.006	0.0036
12	rs1607807	94868987	0.85	0.254661707966279	0.79	0.597486775499064	0.095372238955494	0.0613348109297567	0.0044	0.0016	0.0194	0.1435	0.0056	0.1682	0.2245	0.0104	0.0031	0.0094	0.0069	0.0163	0.004	0.0072	0.0191	0.114	0.1479	0.0046	0.0032	0.0095	0.0205	0.0147	0.0068	0.02	0.006	0.0037
12	rs17303608	94870688	0.85	0.254661707966279	0.79	0.597486775499064	0.10019744358581	0.0660677823225773	0.0044	0.0016	0.0194	0.1435	0.0056	0.168	0.2242	0.0104	0.0032	0.0094	0.0069	0.0163	0.0041	0.0072	0.0191	0.1139	0.1478	0.0046	0.0032	0.0095	0.0206	0.0146	0.0069	0.02	0.006	0.0037
12	rs12315018	94881995	0.85	0.254661707966279	0.79	0.597486775499064	0.0843969197671632	0.223744197961251	0.0048	0.002	0.0204	0.1444	0.0061	0.1632	0.219	0.0106	0.0043	0.0098	0.0072	0.0166	0.0047	0.0073	0.0194	0.1126	0.1468	0.0051	0.0037	0.0103	0.0213	0.0144	0.0077	0.0212	0.0064	0.0046
12	rs11107553	94882811	0.85	0.254661707966279	0.79	0.597486775499064	0.0946986528855392	0.254314910087115	0.0049	0.0021	0.0208	0.145	0.0062	0.1616	0.2167	0.0107	0.0044	0.0103	0.0074	0.0172	0.0049	0.0073	0.0198	0.1121	0.1467	0.0051	0.0038	0.0105	0.0215	0.0144	0.0079	0.0216	0.0066	0.0048
12	rs76785029	94882905	0.85	0.254661707966279	0.79	0.597486775499064	0.112557071559419	0.286678328200725	0.0049	0.0021	0.0208	0.145	0.0062	0.1614	0.2165	0.0107	0.0044	0.0103	0.0074	0.0172	0.0049	0.0073	0.0199	0.112	0.1468	0.0051	0.0038	0.0105	0.0215	0.0143	0.0079	0.0217	0.0066	0.0049
12	rs2366445	94884010	0.85	0.254661707966279	0.79	0.597486775499064	0.252864863930295	0.381159220640988	0.0051	0.0022	0.0212	0.1443	0.0064	0.1591	0.2142	0.0109	0.0052	0.0106	0.0076	0.0173	0.0051	0.0075	0.0211	0.1105	0.1472	0.0052	0.0041	0.0108	0.0216	0.0142	0.0083	0.0218	0.0071	0.0052
12	rs4761479	94890048	0.85	0.254661707966279	0.79	0.597486775499064	0.281359505030615	0.411694380356892	0.0051	0.0022	0.0216	0.1447	0.0065	0.1574	0.2129	0.0111	0.0054	0.0106	0.0076	0.0175	0.0052	0.0076	0.0215	0.1107	0.1472	0.0052	0.004	0.011	0.0219	0.0144	0.0084	0.0216	0.0072	0.0053
12	rs7975958	94890220	0.85	0.254661707966279	0.79	0.597486775499064	0.277374822723077	0.384221615014929	0.0051	0.0022	0.022	0.1448	0.0065	0.1572	0.2132	0.0111	0.0054	0.0106	0.0076	0.0175	0.0051	0.0076	0.0215	0.1104	0.1472	0.0052	0.004	0.011	0.0219	0.0144	0.0084	0.0216	0.0072	0.0052
12	rs4761621	94898462	0.86	0.223270892544248	0.79	0.597486775499064	0.259214503083658	0.443391064740463	0.0051	0.0025	0.0218	0.145	0.0065	0.1575	0.2116	0.0115	0.0055	0.0107	0.0076	0.0179	0.0055	0.0078	0.0217	0.1113	0.1451	0.0053	0.0039	0.0114	0.0222	0.0142	0.0084	0.0213	0.0074	0.0051
12	rs75490789	94898586	0.86	0.223270892544248	0.78	0.653412240020304	0.258674591218519	0.442992649643757	0.0051	0.0025	0.0218	0.145	0.0065	0.1575	0.2116	0.0115	0.0055	0.0107	0.0076	0.0179	0.0055	0.0078	0.0217	0.1113	0.1451	0.0053	0.0039	0.0114	0.0222	0.0142	0.0084	0.0213	0.0074	0.0051
12	rs2128893	94899427	0.86	0.223270892544248	0.78	0.653412240020304	0.253664991396818	0.422670167038605	0.0051	0.0025	0.0218	0.145	0.0065	0.1572	0.2115	0.0116	0.0055	0.0107	0.0076	0.0178	0.0054	0.0079	0.0219	0.1114	0.1452	0.0053	0.0039	0.0114	0.0222	0.0142	0.0085	0.0212	0.0074	0.0051
12	rs11831239	94900251	0.86	0.223270892544248	0.78	0.653412240020304	0.252243497921477	0.422801301298662	0.0051	0.0025	0.0218	0.145	0.0065	0.1572	0.2115	0.0116	0.0055	0.0107	0.0076	0.0178	0.0054	0.0079	0.0219	0.1114	0.1452	0.0053	0.0039	0.0114	0.0222	0.0142	0.0085	0.0212	0.0074	0.0051
12	rs116967323	94901595	0.86	0.223270892544248	0.78	0.653412240020304	0.271062931070976	0.461819916532034	0.005	0.0025	0.0218	0.1449	0.0065	0.1577	0.2109	0.0116	0.0055	0.0108	0.0076	0.0178	0.0055	0.0079	0.0218	0.1114	0.1451	0.0053	0.0039	0.0113	0.0222	0.0142	0.0085	0.0211	0.0075	0.0051
12	rs17022501	94901687	0.86	0.223270892544248	0.78	0.653412240020304	0.267478253528714	0.468141202009075	0.005	0.0025	0.0218	0.1449	0.0065	0.1577	0.2109	0.0116	0.0055	0.0108	0.0076	0.0178	0.0055	0.0079	0.0218	0.1114	0.1451	0.0054	0.0039	0.0113	0.0222	0.0142	0.0085	0.0211	0.0075	0.0051
12	rs77989279	94901761	0.86	0.223270892544248	0.78	0.653412240020304	0.406559666679474	0.501860282343496	0.005	0.0025	0.0218	0.1449	0.0065	0.1576	0.2108	0.0116	0.0059	0.0108	0.0076	0.0178	0.0055	0.0079	0.0218	0.1114	0.145	0.0054	0.0039	0.0113	0.0222	0.0142	0.0085	0.0211	0.0075	0.0051
12	rs113392748	94908744	0.86	0.223270892544248	0.78	0.653412240020304	0.582690315061305	0.649005189130335	0.0051	0.0025	0.0218	0.1446	0.0067	0.158	0.2091	0.0118	0.0059	0.0108	0.0077	0.0177	0.0055	0.008	0.0218	0.111	0.1453	0.0054	0.0039	0.0112	0.0222	0.0142	0.0086	0.0212	0.0077	0.0052
12	rs6538504	94914350	0.86	0.223270892544248	0.78	0.653412240020304	0.552029304132273	0.663643895885143	0.0052	0.0025	0.0218	0.1444	0.0068	0.1582	0.2081	0.0119	0.0059	0.0109	0.0078	0.0177	0.0055	0.0081	0.0219	0.1108	0.1454	0.0054	0.0039	0.0111	0.0223	0.0143	0.0087	0.0212	0.0079	0.0052
12	rs112087850	94920683	0.87	0.194736090082605	0.79	0.597486775499064	1.57528805137776	1.34133548815177	0.0065	0.0031	0.0223	0.1431	0.0075	0.1553	0.1922	0.0128	0.0078	0.0119	0.0087	0.0172	0.0072	0.0098	0.0208	0.1097	0.1476	0.0062	0.0054	0.0132	0.0222	0.0142	0.0092	0.0224	0.0105	0.0063
12	rs80262030	94922176	0.86	0.223270892544248	0.79	0.597486775499064	2.13836404508402	1.82394506222276	0.0069	0.0032	0.0225	0.1427	0.0077	0.1542	0.187	0.0131	0.0082	0.0123	0.0091	0.017	0.0077	0.0106	0.0204	0.1092	0.1487	0.0065	0.0059	0.0138	0.0222	0.0142	0.0093	0.0228	0.0114	0.0067
12	rs11107574	94922654	0.85	0.254661707966279	0.79	0.597486775499064	2.49260040272887	1.99995115494582	0.007	0.0033	0.0222	0.1437	0.0077	0.1539	0.1844	0.013	0.0084	0.0125	0.0091	0.017	0.0079	0.0107	0.0205	0.1094	0.1491	0.0066	0.006	0.0138	0.0221	0.0142	0.0093	0.0226	0.0118	0.0069
12	rs57389732	94924231	0.85	0.254661707966279	0.79	0.597486775499064	2.569253400877	2.30402430903972	0.0079	0.0033	0.0223	0.1433	0.0078	0.1535	0.1843	0.0128	0.0085	0.0125	0.0093	0.0164	0.0077	0.0107	0.0197	0.1112	0.1497	0.0067	0.006	0.0134	0.0224	0.0137	0.0094	0.0217	0.0121	0.0071
12	rs12817714	94924467	0.85	0.254661707966279	0.79	0.597486775499064	2.57503123110974	2.30128519725015	0.0079	0.0033	0.0226	0.1433	0.0077	0.1535	0.184	0.0128	0.0085	0.0125	0.0093	0.0164	0.0077	0.0107	0.0197	0.1112	0.1496	0.0067	0.006	0.0134	0.0224	0.0137	0.0094	0.0217	0.0121	0.0071
12	rs7962496	94925193	0.85	0.254661707966279	0.79	0.597486775499064	2.59142341178095	2.32906040221605	0.0079	0.0033	0.0226	0.1433	0.0077	0.1534	0.184	0.0128	0.0085	0.0125	0.0093	0.0164	0.0077	0.0107	0.0197	0.1113	0.1497	0.0067	0.006	0.0134	0.0224	0.0137	0.0094	0.0217	0.0121	0.0071
12	rs11107576	94927852	0.85	0.254661707966279	0.79	0.597486775499064	2.52880119462784	2.38803612359776	0.0079	0.0033	0.0227	0.1433	0.0078	0.1533	0.1836	0.0128	0.0085	0.0125	0.0093	0.0161	0.0077	0.0107	0.0197	0.1119	0.1499	0.0068	0.0061	0.0134	0.0226	0.0136	0.0094	0.0215	0.0121	0.007
12	rs11107577	94929495	0.85	0.254661707966279	0.78	0.653412240020304	3.23077654374952	2.62234289518357	0.008	0.0035	0.0227	0.1442	0.0079	0.1535	0.1831	0.0126	0.0089	0.0123	0.0091	0.0154	0.0079	0.0105	0.0191	0.1117	0.1512	0.007	0.0062	0.0133	0.0224	0.0132	0.0098	0.0209	0.0122	0.0071
12	rs1317872	94932594	0.85	0.254661707966279	0.78	0.653412240020304	3.49249724936804	2.85069318419273	0.008	0.0035	0.0227	0.1444	0.0079	0.1535	0.183	0.0126	0.009	0.0123	0.0091	0.0153	0.0079	0.0105	0.019	0.1117	0.1513	0.0071	0.0063	0.0133	0.0223	0.0132	0.0099	0.0209	0.0122	0.0071
12	rs11107580	94933876	0.85	0.254661707966279	0.78	0.653412240020304	3.55556474185897	2.82243007087015	0.008	0.0035	0.0227	0.1444	0.0079	0.1537	0.1832	0.0126	0.009	0.0123	0.009	0.0153	0.0079	0.0104	0.0189	0.1118	0.1514	0.0071	0.0063	0.0133	0.0223	0.0131	0.0099	0.0208	0.0122	0.0071
12	rs4761628	94934702	0.85	0.254661707966279	0.79	0.597486775499064	3.42646920316084	2.77383926222912	0.008	0.0035	0.0226	0.1445	0.0078	0.1535	0.1834	0.0125	0.0089	0.0124	0.009	0.0153	0.0079	0.0104	0.0188	0.1119	0.1515	0.007	0.0063	0.0133	0.0223	0.0132	0.0098	0.0207	0.0122	0.0071
12	rs12822520	94937782	0.85	0.254661707966279	0.8	0.544775224122235	3.53613646920046	2.89248951828191	0.008	0.0035	0.0226	0.1446	0.0078	0.1537	0.1837	0.0125	0.0089	0.0124	0.0091	0.0153	0.0079	0.0104	0.0188	0.112	0.1516	0.007	0.0063	0.0132	0.0222	0.0132	0.0097	0.0206	0.0122	0.0071
12	rs3827521	94943056	0.85	0.254661707966279	0.8	0.544775224122235	3.659004941162	2.87542550875272	0.008	0.0035	0.0225	0.1447	0.0077	0.1536	0.1842	0.0125	0.0089	0.0124	0.0091	0.0153	0.0079	0.0104	0.0185	0.1123	0.1517	0.007	0.0064	0.0131	0.0221	0.013	0.0096	0.0205	0.0124	0.007
12	rs4761632	94944972	0.85	0.254661707966279	0.8	0.544775224122235	3.54802786160779	2.83552828130172	0.008	0.0034	0.0224	0.1446	0.0077	0.1539	0.1844	0.0125	0.0089	0.0124	0.0091	0.0153	0.0079	0.0104	0.0185	0.1125	0.1517	0.0069	0.0064	0.0131	0.022	0.013	0.0096	0.0202	0.0123	0.007
12	rs11107601	94952636	0.85	0.254661707966279	0.8	0.544775224122235	2.35108152096833	2.95709450855147	0.0079	0.0034	0.0223	0.145	0.0074	0.1545	0.185	0.0126	0.0083	0.0122	0.009	0.015	0.0079	0.0101	0.0185	0.1138	0.1529	0.0075	0.0063	0.0128	0.0218	0.0126	0.0093	0.0194	0.0119	0.007
12	rs2128898	94952888	0.85	0.254661707966279	0.8	0.544775224122235	2.4333383978892	2.88798804149176	0.0077	0.0034	0.0223	0.1451	0.0074	0.1547	0.1853	0.0126	0.0083	0.0122	0.009	0.015	0.0079	0.0101	0.0185	0.1138	0.1527	0.0075	0.0063	0.0128	0.0217	0.0126	0.0093	0.0194	0.0119	0.0068
12	rs61929004	94953316	0.85	0.254661707966279	0.8	0.544775224122235	2.49725081298046	2.91256794940764	0.0078	0.0035	0.0223	0.1451	0.0074	0.1547	0.1852	0.0126	0.0084	0.0122	0.009	0.0149	0.0079	0.0101	0.0185	0.1134	0.1528	0.0078	0.0063	0.0128	0.0217	0.0126	0.0093	0.0194	0.0119	0.0068
12	rs12307230	94955644	0.85	0.254661707966279	0.79	0.597486775499064	2.4717664491521	2.92608721159803	0.0078	0.0035	0.0221	0.1449	0.0073	0.1546	0.1855	0.0127	0.0084	0.0121	0.0089	0.0148	0.0079	0.01	0.0184	0.1136	0.154	0.0078	0.0062	0.0127	0.0216	0.0122	0.0093	0.0193	0.0119	0.0068
12	rs118165633	94960130	0.86	0.223270892544248	0.79	0.597486775499064	2.19101647240165	2.87542550875272	0.008	0.0036	0.0217	0.1455	0.0071	0.1548	0.1859	0.0124	0.0083	0.0119	0.0088	0.0143	0.0079	0.01	0.0182	0.1144	0.1547	0.0077	0.0061	0.0125	0.0215	0.012	0.0092	0.019	0.0117	0.0068
12	rs17305683	94962729	0.86	0.223270892544248	0.79	0.597486775499064	2.14086180987435	2.80653421716593	0.008	0.0036	0.0214	0.1459	0.007	0.1549	0.1861	0.0122	0.0083	0.0117	0.0087	0.0141	0.0079	0.01	0.0181	0.1148	0.1552	0.0077	0.006	0.0123	0.0214	0.0119	0.0091	0.0189	0.0117	0.0069
12	rs1274530	94970125	0.86	0.223270892544248	0.79	0.597486775499064	2.19113089042393	2.93529172366363	0.0083	0.0038	0.0208	0.1469	0.0067	0.1552	0.1866	0.0119	0.0083	0.0114	0.0086	0.0134	0.0079	0.01	0.0177	0.1159	0.1564	0.0076	0.0057	0.012	0.0212	0.0117	0.0089	0.0185	0.0116	0.007
12	rs2128892	94974673	0.86	0.223270892544248	0.79	0.597486775499064	2.13167020998206	3.17074891366815	0.0083	0.0039	0.0205	0.1473	0.0068	0.1557	0.1874	0.0115	0.0082	0.0114	0.0083	0.013	0.0077	0.0098	0.0174	0.1166	0.1574	0.0078	0.0054	0.0118	0.021	0.0115	0.0085	0.0181	0.0116	0.0071
12	rs7975133	94984900	0.87	0.194736090082605	0.79	0.597486775499064	1.99603954537052	3.15711315394613	0.0085	0.0042	0.0197	0.1486	0.0066	0.1563	0.189	0.0109	0.008	0.0112	0.0083	0.012	0.0072	0.0098	0.0166	0.1191	0.1593	0.0076	0.0051	0.011	0.0208	0.0113	0.0083	0.0161	0.0114	0.0074
12	rs11107617	94987739	0.87	0.194736090082605	0.79	0.597486775499064	2.00436690950441	3.2006931373726	0.0086	0.0042	0.0197	0.1489	0.0067	0.1568	0.189	0.0108	0.008	0.011	0.0082	0.012	0.0073	0.0098	0.0166	0.1191	0.1587	0.0076	0.0051	0.0109	0.021	0.0111	0.0086	0.0159	0.0114	0.0075
12	rs12309664	94988288	0.87	0.194736090082605	0.79	0.597486775499064	1.97919839987921	3.20922687024316	0.0085	0.0042	0.0197	0.1489	0.0066	0.1568	0.189	0.0108	0.008	0.011	0.0082	0.0119	0.0073	0.0102	0.0165	0.1191	0.1586	0.0076	0.0051	0.0109	0.021	0.0111	0.0087	0.0158	0.0114	0.0075
12	rs113538176	94990254	0.87	0.194736090082605	0.79	0.597486775499064	1.99515197798339	3.1698017885936	0.0085	0.0042	0.0198	0.1486	0.0066	0.1572	0.1892	0.0108	0.008	0.0109	0.0082	0.0119	0.0073	0.0102	0.0165	0.1192	0.1585	0.0076	0.005	0.0109	0.021	0.011	0.0088	0.0156	0.0114	0.0075
12	rs4761638	94994649	0.87	0.194736090082605	0.8	0.544775224122235	2.28571666283897	3.11662098332741	0.0085	0.0041	0.0204	0.1477	0.0063	0.1586	0.1898	0.0109	0.008	0.0104	0.0082	0.0118	0.0073	0.0103	0.0164	0.1195	0.1583	0.0076	0.0048	0.0107	0.021	0.0109	0.0092	0.015	0.0113	0.0076
12	rs12578501	94996573	0.87	0.194736090082605	0.8	0.544775224122235	2.37910600541562	3.04372387023932	0.0085	0.0041	0.0205	0.1475	0.0061	0.1587	0.1901	0.011	0.0081	0.0104	0.0081	0.0118	0.0073	0.0101	0.0165	0.1199	0.1584	0.0072	0.0049	0.0106	0.0209	0.0109	0.0091	0.0151	0.0113	0.0077
12	rs7313238	95003590	0.87	0.194736090082605	0.8	0.544775224122235	1.95689166039389	2.94487527029408	0.0085	0.0041	0.0206	0.1475	0.0062	0.1591	0.1905	0.0111	0.0079	0.0104	0.008	0.0118	0.0072	0.0099	0.0165	0.12	0.1583	0.0071	0.005	0.0105	0.0209	0.0108	0.0089	0.0152	0.0111	0.0077
12	rs2625934	95003905	0.87	0.194736090082605	0.81	0.49521423796015	1.92677046959535	2.96273600641957	0.0085	0.0041	0.0206	0.1475	0.0062	0.1591	0.1905	0.0111	0.0078	0.0104	0.008	0.0118	0.0072	0.0099	0.0165	0.12	0.1583	0.0071	0.005	0.0105	0.0209	0.0108	0.0089	0.0152	0.0111	0.0077
12	rs2625935	95003915	0.87	0.194736090082605	0.81	0.49521423796015	1.91942913137692	2.89192679153345	0.0085	0.0041	0.0206	0.1478	0.0062	0.1591	0.1905	0.0111	0.0078	0.0104	0.008	0.0118	0.0071	0.0099	0.0164	0.12	0.1583	0.0071	0.005	0.0105	0.0209	0.0108	0.0089	0.0151	0.0111	0.0076
12	rs2292007	95009655	0.87	0.194736090082605	0.82	0.448736318624531	1.79139174510434	2.72515790127371	0.0084	0.0041	0.0206	0.1478	0.0063	0.1591	0.1907	0.0111	0.0078	0.0104	0.008	0.0118	0.0071	0.0099	0.0164	0.12	0.1579	0.007	0.0049	0.0107	0.0208	0.0108	0.009	0.0151	0.0111	0.0076
12	rs2651971	95010679	0.87	0.194736090082605	0.82	0.448736318624531	1.69038636072715	2.63663142570899	0.0083	0.0041	0.0206	0.1475	0.0063	0.1592	0.1908	0.0112	0.0078	0.0104	0.008	0.0118	0.0071	0.0099	0.0165	0.1201	0.1577	0.0069	0.0049	0.0107	0.0208	0.0108	0.009	0.0153	0.0111	0.0075
12	rs61936687	95020239	0.87	0.194736090082605	0.84	0.364737902801441	1.3886463507365	2.42880157966056	0.008	0.004	0.0206	0.1474	0.0064	0.1592	0.191	0.0113	0.0077	0.0103	0.008	0.0118	0.007	0.0099	0.0166	0.1207	0.1568	0.0068	0.0049	0.0106	0.0209	0.0111	0.0092	0.0154	0.0111	0.0074
12	rs34582414	95020580	0.87	0.194736090082605	0.84	0.364737902801441	1.38533013578144	2.42402288686408	0.008	0.004	0.0206	0.1474	0.0064	0.1592	0.191	0.0113	0.0077	0.0103	0.008	0.0118	0.0069	0.0099	0.0166	0.1207	0.1568	0.0068	0.0049	0.0106	0.0209	0.0111	0.0092	0.0154	0.0111	0.0074
12	rs78266336	95024451	0.87	0.194736090082605	0.84	0.364737902801441	1.01436000794457	2.09562515663114	0.0077	0.004	0.0209	0.147	0.0068	0.1592	0.1915	0.0117	0.0074	0.0102	0.0082	0.012	0.0068	0.0101	0.0168	0.1224	0.1538	0.0063	0.0048	0.0104	0.0209	0.0115	0.0094	0.0158	0.0113	0.0073
12	rs17022972	95027155	0.88	0.168925028033099	0.83	0.405269641990714	0.863927389051438	1.74192259900771	0.0074	0.004	0.0214	0.1464	0.007	0.1589	0.1912	0.0124	0.0072	0.0103	0.0085	0.0124	0.0064	0.0104	0.0169	0.1228	0.1523	0.006	0.0048	0.0101	0.0212	0.0116	0.0096	0.0159	0.0119	0.007
12	rs2036383	95027517	0.88	0.168925028033099	0.83	0.405269641990714	0.866594142552523	1.68387807719784	0.0073	0.004	0.0213	0.1463	0.0071	0.159	0.1913	0.0125	0.0071	0.0103	0.0086	0.0124	0.0064	0.0104	0.0168	0.123	0.1521	0.0059	0.0048	0.0101	0.0212	0.0116	0.0097	0.0159	0.0121	0.007
12	rs7304910	95027662	0.88	0.168925028033099	0.83	0.405269641990714	0.882178691029038	1.67408694927945	0.0073	0.004	0.0213	0.1463	0.0071	0.159	0.1913	0.0125	0.0071	0.0103	0.0086	0.0124	0.0063	0.0105	0.0168	0.123	0.1521	0.0059	0.0048	0.0101	0.0212	0.0112	0.0098	0.0158	0.0122	0.007
12	rs1274519	95028625	0.89	0.145699762692903	0.83	0.405269641990714	0.551170356063886	1.23577122838948	0.0067	0.0039	0.0214	0.1469	0.0075	0.1592	0.192	0.0129	0.0065	0.0103	0.0089	0.0124	0.006	0.0111	0.0168	0.1234	0.1509	0.0053	0.0044	0.0099	0.021	0.0114	0.0103	0.0159	0.0125	0.0064
12	rs17308703	95029173	0.89	0.145699762692903	0.83	0.405269641990714	0.338458008672585	0.932076490250348	0.006	0.0037	0.0217	0.1471	0.0079	0.1591	0.1945	0.0134	0.0058	0.0104	0.0093	0.0125	0.0055	0.0118	0.0169	0.1237	0.1484	0.0049	0.0041	0.0096	0.0208	0.0113	0.0111	0.0155	0.0125	0.0059
12	rs6538523	95029227	0.89	0.145699762692903	0.83	0.405269641990714	0.307384998906426	0.881848440195797	0.0059	0.0037	0.0217	0.1472	0.0079	0.159	0.1948	0.0135	0.0058	0.0104	0.0094	0.0125	0.0054	0.0118	0.0169	0.1237	0.1482	0.0048	0.0041	0.0096	0.0209	0.0113	0.0111	0.0155	0.0125	0.0058
12	rs6538524	95029281	0.89	0.145699762692903	0.83	0.405269641990714	0.29639208309936	0.825879240103171	0.0059	0.0037	0.022	0.147	0.0079	0.1594	0.1946	0.0134	0.0057	0.0104	0.0094	0.0126	0.0054	0.0119	0.0168	0.1235	0.1482	0.0047	0.004	0.0099	0.021	0.0113	0.0112	0.0155	0.0127	0.0057
12	rs2651976	95030261	0.91	0.106429816649543	0.83	0.405269641990714	0.113780825746336	0.402220124138369	0.0042	0.0037	0.022	0.1503	0.008	0.1628	0.1989	0.0142	0.0037	0.0098	0.0091	0.0127	0.0049	0.0123	0.0165	0.1233	0.1461	0.0036	0.0032	0.01	0.0196	0.0108	0.0115	0.0152	0.0128	0.0045
12	rs117145009	95039814	0.91	0.106429816649543	0.83	0.405269641990714	0.137397989776792	0.354036265305706	0.0039	0.0036	0.0219	0.1505	0.0078	0.1632	0.1985	0.0141	0.0034	0.0098	0.009	0.0126	0.0048	0.0124	0.0162	0.1233	0.1483	0.0032	0.0033	0.0099	0.0194	0.0107	0.0116	0.0153	0.0128	0.0041
12	rs17023008	95040012	0.91	0.106429816649543	0.84	0.364737902801441	0.134815274233222	0.356660361560978	0.0039	0.0036	0.0219	0.1505	0.0078	0.1632	0.1985	0.0141	0.0034	0.0098	0.009	0.0126	0.0048	0.0124	0.0162	0.1233	0.1484	0.0032	0.0033	0.0099	0.0194	0.0107	0.0116	0.0153	0.0128	0.0041
12	rs1317613	95041089	0.91	0.106429816649543	0.84	0.364737902801441	0.155561511146069	0.379885244802095	0.0039	0.0036	0.0215	0.1506	0.0078	0.1634	0.1984	0.0141	0.0034	0.0098	0.0091	0.0126	0.0048	0.0125	0.0161	0.123	0.1484	0.0032	0.0033	0.0099	0.0194	0.0108	0.0117	0.0155	0.0131	0.0041
12	rs55799224	95048443	0.91	0.106429816649543	0.84	0.364737902801441	0.159806863557942	0.39937675597139	0.0039	0.0037	0.0214	0.1505	0.0078	0.164	0.1978	0.0141	0.0034	0.0099	0.0092	0.0126	0.0048	0.0125	0.0159	0.1231	0.1485	0.0031	0.0033	0.0099	0.0193	0.0109	0.0117	0.0155	0.0131	0.0042
12	rs117275722	95049147	0.91	0.106429816649543	0.84	0.364737902801441	0.163945725853488	0.399635014711759	0.0039	0.0036	0.0214	0.1504	0.0078	0.164	0.1978	0.0141	0.0034	0.0099	0.0092	0.0126	0.0048	0.0125	0.0158	0.1231	0.1485	0.0031	0.0033	0.0099	0.0192	0.0109	0.0117	0.0155	0.0131	0.0042
12	rs4761645	95056028	0.91	0.106429816649543	0.84	0.364737902801441	0.162766747476195	0.426608961834101	0.0039	0.0036	0.0214	0.1501	0.0079	0.1643	0.1976	0.0142	0.0032	0.0099	0.0092	0.0127	0.0047	0.0125	0.0158	0.1232	0.1489	0.0031	0.0031	0.0098	0.0192	0.0109	0.0117	0.0155	0.0131	0.0043
12	rs17023034	95060174	0.91	0.106429816649543	0.84	0.364737902801441	0.163424974084832	0.448712331800069	0.0039	0.0036	0.0215	0.1499	0.0079	0.1642	0.1974	0.0142	0.0032	0.01	0.0096	0.0127	0.0046	0.0124	0.0158	0.1233	0.149	0.0031	0.0031	0.0097	0.019	0.011	0.0117	0.0156	0.0131	0.0043
12	rs10507042	95060230	0.91	0.106429816649543	0.84	0.364737902801441	0.174240323729217	0.452580736339843	0.0039	0.0035	0.0215	0.1498	0.0079	0.1642	0.1974	0.0142	0.0032	0.01	0.0097	0.0128	0.0046	0.0125	0.0158	0.1233	0.1489	0.0031	0.0031	0.0097	0.019	0.011	0.0118	0.0156	0.0132	0.0043
12	rs7973210	95067472	0.91	0.106429816649543	0.84	0.364737902801441	0.19057588901061	0.512588432402368	0.0039	0.0035	0.0215	0.1498	0.008	0.1634	0.1978	0.0143	0.0032	0.0099	0.01	0.013	0.0047	0.0125	0.0158	0.1232	0.1489	0.0031	0.0031	0.0097	0.0189	0.011	0.0118	0.0154	0.0129	0.0044
12	rs114427815	95069933	0.91	0.106429816649543	0.84	0.364737902801441	0.200696047969536	0.512726345200996	0.0039	0.0035	0.0216	0.1497	0.008	0.1633	0.1979	0.0142	0.0032	0.0099	0.01	0.0129	0.0046	0.0125	0.0159	0.1231	0.1488	0.0031	0.0032	0.0097	0.0189	0.011	0.0118	0.0155	0.0129	0.0045
12	rs17309820	95070591	0.92	0.0900864543555373	0.84	0.364737902801441	0.205531444675297	0.524621674245552	0.0039	0.0035	0.0216	0.1499	0.008	0.1633	0.1979	0.0142	0.0032	0.0099	0.01	0.013	0.0046	0.0125	0.0159	0.123	0.1486	0.0032	0.0032	0.0097	0.0189	0.011	0.0118	0.0155	0.0129	0.0045
12	rs2134130	95073749	0.92	0.0900864543555373	0.84	0.364737902801441	0.243284239956087	0.544130935971366	0.0039	0.0034	0.0214	0.1493	0.0081	0.1635	0.198	0.0142	0.0033	0.0099	0.01	0.0131	0.0043	0.0127	0.0159	0.1224	0.149	0.0033	0.0034	0.01	0.0189	0.0111	0.012	0.0154	0.0129	0.0046
12	rs78201539	95076031	0.92	0.0900864543555373	0.83	0.405269641990714	0.289707128354084	0.563108761045258	0.0039	0.0035	0.0212	0.1488	0.0082	0.1634	0.1979	0.0141	0.0032	0.01	0.01	0.0131	0.0043	0.0127	0.0156	0.1224	0.1497	0.0032	0.0033	0.0098	0.019	0.011	0.0122	0.0154	0.0127	0.0047
12	rs77519674	95077497	0.93	0.0757334056000413	0.83	0.405269641990714	0.299692001885165	0.5619797142205	0.0039	0.0035	0.0211	0.1484	0.0082	0.1634	0.1979	0.0141	0.0031	0.01	0.01	0.0132	0.0042	0.0128	0.0153	0.1225	0.1503	0.0032	0.0032	0.0097	0.0191	0.0111	0.0124	0.0155	0.0126	0.0047
12	rs61936701	95079912	0.93	0.0757334056000413	0.83	0.405269641990714	0.288942856095741	0.567489030401633	0.0039	0.0036	0.0212	0.1478	0.0083	0.1635	0.1978	0.0141	0.0031	0.01	0.01	0.0134	0.0042	0.0129	0.015	0.1226	0.151	0.0031	0.0031	0.0095	0.0189	0.0112	0.0127	0.0155	0.0124	0.0047
12	rs11834379	95084370	0.93	0.0757334056000413	0.83	0.405269641990714	0.429256024631031	0.574145791190466	0.0036	0.0035	0.0214	0.148	0.0082	0.1629	0.1984	0.0143	0.0031	0.01	0.01	0.0135	0.0041	0.013	0.0147	0.1226	0.1512	0.0031	0.0029	0.0096	0.0189	0.0109	0.0131	0.0157	0.0123	0.0047
12	rs76544642	95084577	0.93	0.0757334056000413	0.83	0.405269641990714	0.432598779062075	0.586944963210047	0.0036	0.0035	0.0214	0.148	0.0082	0.1629	0.1984	0.0143	0.0032	0.01	0.01	0.0135	0.0041	0.013	0.0147	0.1226	0.1512	0.0031	0.0029	0.0096	0.0189	0.0109	0.0131	0.0157	0.0123	0.0047
12	rs118185132	95085824	0.93	0.0757334056000413	0.83	0.405269641990714	0.444965213424586	0.606557173197669	0.0036	0.0035	0.0214	0.148	0.0082	0.1629	0.1984	0.0144	0.0032	0.01	0.01	0.0135	0.004	0.013	0.0146	0.1226	0.1513	0.0031	0.0029	0.0096	0.0189	0.0109	0.0132	0.0158	0.0123	0.0047
12	rs4761648	95086565	0.93	0.0757334056000413	0.83	0.405269641990714	0.442941737875009	0.595229135565897	0.0036	0.0035	0.0214	0.148	0.0082	0.1629	0.1985	0.0144	0.0032	0.01	0.01	0.0135	0.004	0.013	0.0146	0.1226	0.1513	0.0031	0.0029	0.0096	0.0189	0.0109	0.0132	0.0158	0.0123	0.0047
12	rs7968407	95095958	0.94	0.0632155594214646	0.83	0.405269641990714	0.435246864501016	0.640403883458199	0.0036	0.0035	0.0216	0.1479	0.0082	0.1628	0.1995	0.0144	0.0031	0.0098	0.0099	0.0136	0.004	0.0129	0.0145	0.123	0.1501	0.0031	0.0028	0.0096	0.0186	0.011	0.0134	0.016	0.0122	0.0046
12	rs58505173	95102630	0.94	0.0632155594214646	0.83	0.405269641990714	0.424644348583777	0.588799337751422	0.0036	0.0035	0.0217	0.1479	0.0081	0.1635	0.1996	0.0143	0.0032	0.0097	0.0099	0.0136	0.004	0.0129	0.0145	0.123	0.1497	0.0031	0.0027	0.0096	0.0184	0.011	0.0135	0.0161	0.0118	0.0045
12	rs33939285	95104334	0.94	0.0632155594214646	0.83	0.405269641990714	0.435895390033196	0.626321099987312	0.0036	0.0036	0.0217	0.1479	0.008	0.1636	0.1996	0.0144	0.0032	0.0096	0.0099	0.0136	0.004	0.013	0.0146	0.1231	0.1496	0.0032	0.0027	0.0096	0.0184	0.011	0.0134	0.0161	0.0118	0.0045
12	rs11613747	95107439	0.94	0.0632155594214646	0.82	0.448736318624531	0.365667971172204	0.612456218934202	0.0037	0.0037	0.0219	0.1474	0.0078	0.1638	0.1994	0.0146	0.0032	0.0096	0.0101	0.0135	0.0041	0.0132	0.0148	0.1234	0.1492	0.0033	0.0026	0.0097	0.0182	0.0109	0.0134	0.0165	0.0117	0.0041
12	rs11107661	95107862	0.94	0.0632155594214646	0.81	0.49521423796015	0.392722823258193	0.626900383599131	0.0037	0.0037	0.0219	0.1473	0.0078	0.1639	0.1995	0.0146	0.0032	0.0096	0.0101	0.0135	0.0041	0.0131	0.0148	0.1235	0.1491	0.0033	0.0025	0.0097	0.0181	0.0109	0.0134	0.0165	0.0116	0.0041
12	rs74876168	95108348	0.94	0.0632155594214646	0.81	0.49521423796015	0.394853144909075	0.614906121344417	0.0037	0.0037	0.0219	0.1471	0.0078	0.1641	0.1995	0.0147	0.0032	0.0095	0.0101	0.0134	0.0041	0.0131	0.0148	0.1236	0.1489	0.0033	0.0025	0.0098	0.0181	0.0109	0.0134	0.0165	0.0116	0.0041
12	rs17023123	95108611	0.94	0.0632155594214646	0.8	0.544775224122235	0.413941810483788	0.658072338498446	0.0037	0.0037	0.0219	0.147	0.0078	0.1641	0.1996	0.0147	0.0032	0.0095	0.0101	0.0134	0.0041	0.0131	0.0148	0.1237	0.1489	0.0033	0.0025	0.0099	0.0181	0.0109	0.0134	0.0165	0.0115	0.0041
12	rs61936746	95109782	0.95	0.0523777185899542	0.8	0.544775224122235	0.399978310104196	0.656754342022053	0.0037	0.0037	0.0219	0.1466	0.0078	0.1644	0.1999	0.0147	0.0033	0.0095	0.0101	0.0134	0.0041	0.0129	0.0148	0.1237	0.1486	0.0033	0.0025	0.0099	0.0181	0.0109	0.0134	0.0165	0.0114	0.0041
12	rs6538528	95110909	0.95	0.0523777185899542	0.8	0.544775224122235	0.372121666583902	0.573011395596512	0.0037	0.0037	0.0219	0.1463	0.0078	0.1646	0.2002	0.0147	0.0033	0.0094	0.0101	0.0134	0.0042	0.0129	0.0148	0.1237	0.1484	0.0033	0.0025	0.0099	0.018	0.0109	0.0134	0.0166	0.0114	0.0041
12	rs117306240	95113427	0.95	0.0523777185899542	0.8	0.544775224122235	0.322776236233299	0.53323960954021	0.0038	0.0038	0.0219	0.1453	0.0078	0.1651	0.2011	0.0148	0.0034	0.0093	0.0101	0.0133	0.0043	0.0128	0.0149	0.1238	0.1476	0.0034	0.0024	0.01	0.0181	0.011	0.0132	0.0167	0.0115	0.0041
12	rs10507043	95114941	0.95	0.0523777185899542	0.79	0.597486775499064	0.299692001885165	0.435308758729228	0.0039	0.0039	0.0218	0.144	0.0078	0.1659	0.2023	0.0149	0.0036	0.009	0.01	0.0134	0.0045	0.0126	0.0149	0.1239	0.1465	0.0035	0.0023	0.0101	0.0181	0.0112	0.0131	0.0169	0.0113	0.0042
12	rs116978584	95115558	0.95	0.0523777185899542	0.79	0.597486775499064	0.31553109651294	0.415474777347755	0.0039	0.0039	0.0218	0.1435	0.0078	0.1661	0.2027	0.015	0.0036	0.0089	0.0099	0.0135	0.0046	0.0125	0.015	0.124	0.1461	0.0035	0.0023	0.0101	0.0182	0.0112	0.013	0.017	0.0112	0.0042
12	rs11107669	95115623	0.95	0.0523777185899542	0.79	0.597486775499064	0.314032565491647	0.415605303304628	0.0039	0.0039	0.0219	0.1435	0.0078	0.1661	0.2027	0.015	0.0036	0.0089	0.0099	0.0135	0.0046	0.0124	0.015	0.124	0.146	0.0036	0.0023	0.0101	0.0182	0.0112	0.013	0.0171	0.0112	0.0042
12	rs78070410	95117033	0.95	0.0523777185899542	0.79	0.597486775499064	0.337110504463159	0.358913981861686	0.0042	0.0039	0.0218	0.1425	0.0077	0.1664	0.2034	0.0152	0.0036	0.0087	0.0099	0.0138	0.0046	0.0122	0.0152	0.1239	0.1451	0.0036	0.0022	0.0101	0.0182	0.0114	0.013	0.0174	0.0112	0.0042
12	rs7973624	95118069	0.95	0.0523777185899542	0.78	0.653412240020304	0.295135482008626	0.257825700739154	0.0043	0.004	0.0219	0.1422	0.0077	0.1665	0.2036	0.0153	0.0036	0.0087	0.0099	0.0139	0.0046	0.0121	0.0152	0.1238	0.1448	0.0036	0.0022	0.0101	0.0182	0.0115	0.013	0.0175	0.0112	0.0042
12	rs80124027	95119467	0.95	0.0523777185899542	0.77	0.712611004068267	0.308273592901897	0.241647298718266	0.0043	0.004	0.0219	0.1418	0.0077	0.1662	0.2042	0.0154	0.0036	0.0087	0.01	0.014	0.0047	0.0121	0.0153	0.1237	0.1442	0.0037	0.0022	0.0101	0.0183	0.0115	0.013	0.0177	0.011	0.0042
12	rs78235933	95119730	0.95	0.0523777185899542	0.77	0.712611004068267	0.308866741612977	0.233794382761403	0.0043	0.004	0.0219	0.1417	0.0077	0.1662	0.2043	0.0154	0.0036	0.0087	0.01	0.014	0.0047	0.0121	0.0154	0.1237	0.1441	0.0037	0.0022	0.0101	0.0183	0.0116	0.013	0.0177	0.011	0.0042
12	rs1104719	95122938	0.94	0.0632155594214646	0.77	0.712611004068267	0.269911185303624	0.198532493241404	0.0045	0.004	0.0219	0.1407	0.0079	0.1656	0.2052	0.0156	0.0035	0.0088	0.0102	0.0142	0.0048	0.0121	0.0156	0.1235	0.143	0.0038	0.0022	0.0103	0.0185	0.0118	0.0132	0.0181	0.0109	0.0041
12	rs1316566	95123157	0.94	0.0632155594214646	0.8	0.544775224122235	0.265558738865458	0.198845319840853	0.0045	0.004	0.0219	0.1407	0.0079	0.1652	0.2053	0.0156	0.0035	0.0088	0.0102	0.0142	0.0048	0.0121	0.0156	0.1235	0.1433	0.0038	0.0022	0.0103	0.0185	0.0118	0.0131	0.0181	0.0109	0.0041
12	rs7304978	95124807	0.94	0.0632155594214646	0.79	0.597486775499064	0.269129512473066	0.191898573815898	0.0045	0.004	0.0218	0.1408	0.0079	0.1651	0.2055	0.0155	0.0035	0.0088	0.0102	0.0142	0.0048	0.0121	0.0156	0.1237	0.1434	0.0038	0.0022	0.0103	0.0184	0.0117	0.0131	0.0181	0.0108	0.0041
12	rs12372417	95126481	0.94	0.0632155594214646	0.79	0.597486775499064	0.233184152487582	0.167620352585726	0.0045	0.0039	0.0219	0.1406	0.0078	0.1652	0.2068	0.0155	0.0034	0.0086	0.01	0.0143	0.0048	0.0119	0.0155	0.1244	0.1437	0.0038	0.0021	0.0104	0.0181	0.0116	0.0127	0.018	0.0106	0.004
12	rs12228298	95129805	0.94	0.0632155594214646	0.8	0.544775224122235	0.233864312370734	0.156252030030194	0.0045	0.0037	0.0217	0.1395	0.0077	0.1657	0.2077	0.0151	0.0034	0.0085	0.0099	0.0141	0.0049	0.0116	0.0154	0.126	0.1434	0.0042	0.002	0.0106	0.0182	0.0115	0.0126	0.018	0.0103	0.004
12	rs12305035	95129906	0.94	0.0632155594214646	0.8	0.544775224122235	0.229462899115883	0.162824983309083	0.0045	0.0037	0.0214	0.1395	0.0077	0.1657	0.2078	0.0151	0.0034	0.0085	0.0099	0.0141	0.0049	0.0116	0.0154	0.1261	0.1437	0.0042	0.002	0.0106	0.0182	0.0115	0.0126	0.018	0.0103	0.004
12	rs79670651	95130760	0.94	0.0632155594214646	0.79	0.597486775499064	0.220387538187495	0.13730679929143	0.0044	0.0036	0.0212	0.1392	0.0076	0.1658	0.2085	0.0149	0.0032	0.0085	0.0098	0.0142	0.0048	0.0114	0.0153	0.1262	0.1441	0.0043	0.0019	0.0106	0.0182	0.0116	0.0126	0.018	0.0102	0.0039
12	rs10859742	95131444	0.94	0.0632155594214646	0.8	0.544775224122235	0.205491869529021	0.129604341022581	0.0044	0.0036	0.0212	0.139	0.0076	0.1659	0.2091	0.0148	0.0031	0.0086	0.0098	0.0143	0.0047	0.0112	0.0151	0.1263	0.1444	0.0044	0.0019	0.0106	0.0181	0.0117	0.0127	0.0182	0.0101	0.0038
12	rs17251396	95134005	0.94	0.0632155594214646	0.8	0.544775224122235	0.154485515063329	0.0807596632599338	0.0042	0.0036	0.0217	0.1383	0.0073	0.1663	0.2096	0.0144	0.003	0.0087	0.0099	0.0142	0.0044	0.0108	0.0151	0.1266	0.1454	0.0044	0.0018	0.0103	0.0181	0.0121	0.0124	0.0183	0.0097	0.0036
12	rs7297137	95140081	0.94	0.0632155594214646	0.79	0.597486775499064	0.151748383923226	0.0357911070977267	0.004	0.0032	0.0221	0.1374	0.007	0.1675	0.2099	0.0141	0.0028	0.0087	0.0101	0.0142	0.004	0.0106	0.0153	0.126	0.1463	0.0042	0.0017	0.0101	0.0183	0.0132	0.0122	0.019	0.0094	0.0033
12	rs1434248	95141134	0.94	0.0632155594214646	0.79	0.597486775499064	0.155359426203197	0.036054001570451	0.004	0.0032	0.022	0.1375	0.0069	0.1675	0.21	0.0141	0.0028	0.0087	0.0101	0.0141	0.004	0.0106	0.0152	0.1259	0.1464	0.0042	0.0017	0.0101	0.0183	0.0131	0.0122	0.0189	0.0094	0.0033
12	rs79507597	95143850	0.94	0.0632155594214646	0.79	0.597486775499064	0.154250728303413	0.0335156460607513	0.004	0.0031	0.0223	0.1374	0.0069	0.1678	0.2101	0.0141	0.0028	0.0087	0.0101	0.0141	0.004	0.0105	0.0151	0.1258	0.1466	0.0042	0.0017	0.01	0.0183	0.0131	0.0122	0.019	0.0093	0.0033
12	rs79005295	95143972	0.94	0.0632155594214646	0.79	0.597486775499064	0.165863448046784	0.0357911070977267	0.004	0.0031	0.0222	0.1373	0.0069	0.1678	0.21	0.014	0.0028	0.0087	0.0101	0.0141	0.004	0.0108	0.0151	0.1258	0.1466	0.0042	0.0017	0.01	0.0181	0.0131	0.0122	0.019	0.0093	0.0033
12	rs10859747	95145233	0.94	0.0632155594214646	0.79	0.597486775499064	0.167020342268131	0.0330586696625765	0.0039	0.003	0.0221	0.1371	0.0069	0.1684	0.2104	0.014	0.0028	0.0087	0.0101	0.014	0.0039	0.0107	0.0151	0.126	0.1468	0.0041	0.0017	0.01	0.0181	0.0131	0.0121	0.019	0.0092	0.0032
12	rs7296947	95147137	0.93	0.0757334056000413	0.79	0.597486775499064	0.307878494945261	0.0182851640271501	0.0037	0.0028	0.0218	0.1371	0.0065	0.1702	0.213	0.0134	0.0025	0.0084	0.0107	0.0135	0.0033	0.0102	0.015	0.1268	0.1482	0.0039	0.0015	0.01	0.0179	0.0126	0.0118	0.019	0.0083	0.0027
12	rs4761658	95147436	0.93	0.0757334056000413	0.81	0.49521423796015	0.393170828902143	0.0183233797119681	0.0036	0.0028	0.0216	0.1372	0.0064	0.1703	0.2136	0.0134	0.0024	0.0084	0.011	0.0133	0.0032	0.01	0.0148	0.127	0.1489	0.0037	0.0014	0.01	0.0179	0.0128	0.0117	0.0189	0.0081	0.0026
12	rs12822392	95148756	0.92	0.0900864543555373	0.81	0.49521423796015	0.326532977164164	0.0246245546219409	0.0029	0.0026	0.0209	0.138	0.0056	0.1731	0.2173	0.0126	0.0021	0.0082	0.0106	0.0122	0.0024	0.009	0.0139	0.1284	0.1533	0.0032	0.0011	0.0096	0.0179	0.0119	0.0108	0.0179	0.0072	0.0021
12	rs7961375	95152181	0.9	0.124917206299546	0.81	0.49521423796015	0.245900860113995	0.072939502508463	0.0022	0.0024	0.0192	0.1413	0.0051	0.1743	0.2209	0.0115	0.0017	0.008	0.01	0.0118	0.0017	0.0083	0.0135	0.1292	0.1572	0.0027	8e-04	0.0088	0.0186	0.0114	0.0097	0.017	0.0062	0.0016
12	rs4761661	95153435	0.9	0.124917206299546	0.82	0.448736318624531	0.238011270740469	0.0578509020105785	0.0022	0.0023	0.0191	0.1421	0.005	0.1745	0.2217	0.0113	0.0016	0.0079	0.0099	0.0117	0.0015	0.0082	0.0134	0.1291	0.158	0.0026	7e-04	0.0086	0.0185	0.0112	0.0095	0.0169	0.0059	0.0015
12	rs7959581	95154905	0.9	0.124917206299546	0.82	0.448736318624531	0.227447130498016	0.0664115023068583	0.0019	0.0023	0.0192	0.1428	0.005	0.175	0.2221	0.0111	0.0014	0.0079	0.0098	0.0116	0.0013	0.0081	0.0134	0.1286	0.1591	0.0025	6e-04	0.0087	0.0187	0.011	0.0096	0.0167	0.0056	0.0013
12	rs77906846	95157008	0.9	0.124917206299546	0.85	0.32706018639722	0.227656644915827	0.0727249699591535	0.0018	0.0023	0.0192	0.1432	0.0049	0.1751	0.2224	0.011	0.0013	0.0079	0.0097	0.0116	0.0013	0.008	0.0134	0.1287	0.1594	0.0025	6e-04	0.0086	0.0188	0.011	0.0095	0.0166	0.0055	0.0012
12	rs117788490	95157455	0.9	0.124917206299546	0.86	0.29215087580064	0.219359839509541	0.080312573535994	0.0017	0.0022	0.0192	0.1435	0.0049	0.1752	0.2225	0.011	0.0012	0.0079	0.0097	0.0116	0.0012	0.008	0.0134	0.1287	0.1595	0.0024	6e-04	0.0086	0.0188	0.0109	0.0095	0.0166	0.0055	0.0011
12	rs73232010	95158779	0.9	0.124917206299546	0.86	0.29215087580064	0.216374344837998	0.0824075857190502	0.0017	0.0022	0.0192	0.1437	0.0049	0.1753	0.2227	0.0109	0.0012	0.0078	0.0097	0.0115	0.0012	0.0079	0.0133	0.1288	0.1597	0.0023	5e-04	0.0086	0.0188	0.0109	0.0094	0.0166	0.0054	0.0011
12	rs75566720	95160960	0.89	0.145699762692903	0.89	0.20310604818777	0.226526542308944	0.0865092214414839	0.0016	0.0022	0.0191	0.144	0.0048	0.1757	0.2226	0.0108	0.0012	0.0078	0.0096	0.0116	0.0012	0.0078	0.0134	0.1285	0.1602	0.0024	5e-04	0.0086	0.0189	0.0108	0.0093	0.0165	0.0053	0.001
12	rs10745692	95161260	0.89	0.145699762692903	0.89	0.20310604818777	0.22610878021273	0.0840689375782161	0.0016	0.0022	0.0191	0.1441	0.0047	0.1759	0.2226	0.0107	0.0012	0.0078	0.0096	0.0116	0.0012	0.0078	0.0135	0.1284	0.1604	0.0024	5e-04	0.0086	0.0189	0.0108	0.0093	0.0164	0.0053	0.001
12	rs77931306	95167561	0.89	0.145699762692903	0.89	0.20310604818777	0.233396584543399	0.11011410358038	0.0014	0.0021	0.0188	0.1443	0.0045	0.1768	0.2235	0.0105	0.001	0.0076	0.0094	0.0114	0.001	0.0076	0.0133	0.1288	0.1613	0.0023	4e-04	0.0086	0.0191	0.0105	0.009	0.0161	0.0051	9e-04
12	rs11107706	95169807	0.89	0.145699762692903	0.89	0.20310604818777	0.231911811469726	0.111720374833512	0.0014	0.0021	0.0187	0.1443	0.0045	0.177	0.2238	0.0104	0.001	0.0076	0.0094	0.0114	0.001	0.0075	0.0133	0.129	0.1616	0.0023	4e-04	0.0086	0.0191	0.0104	0.0089	0.016	0.005	8e-04
12	rs61244926	95169954	0.89	0.145699762692903	0.89	0.20310604818777	0.232081233927821	0.11011410358038	0.0014	0.0021	0.0187	0.1443	0.0045	0.1771	0.2238	0.0104	0.001	0.0076	0.0094	0.0114	0.001	0.0075	0.0133	0.129	0.1616	0.0023	4e-04	0.0086	0.0191	0.0104	0.0089	0.016	0.005	8e-04
12	rs7961443	95173317	0.89	0.145699762692903	0.89	0.20310604818777	0.234332558943661	0.118667049711848	0.0013	0.0021	0.0187	0.1445	0.0044	0.1772	0.224	0.0104	9e-04	0.0076	0.0093	0.0113	0.001	0.0075	0.0132	0.1291	0.1618	0.0022	4e-04	0.0085	0.0191	0.0103	0.0089	0.0159	0.005	8e-04
12	rs73362662	95186210	0.89	0.145699762692903	0.89	0.20310604818777	0.248093129929291	0.163312060790751	0.0012	0.002	0.0183	0.1456	0.0043	0.178	0.2249	0.01	7e-04	0.0074	0.0092	0.0108	9e-04	0.0072	0.0129	0.1301	0.163	0.0021	3e-04	0.0084	0.0191	0.0098	0.0086	0.0153	0.0046	7e-04
12	rs117117997	95188638	0.89	0.145699762692903	0.89	0.20310604818777	0.232589913034046	0.171471809883169	0.0012	0.002	0.0183	0.1457	0.0042	0.1782	0.2251	0.0099	7e-04	0.0074	0.0092	0.0107	8e-04	0.0071	0.0128	0.1303	0.1632	0.0019	3e-04	0.0084	0.0192	0.0097	0.0086	0.0152	0.0046	7e-04
12	rs74625990	95189549	0.89	0.145699762692903	0.89	0.20310604818777	0.230052694385425	0.172464271924578	0.0012	0.002	0.0183	0.1457	0.0042	0.1783	0.2251	0.0099	7e-04	0.0074	0.0092	0.0107	8e-04	0.0071	0.0128	0.1304	0.1633	0.0019	3e-04	0.0085	0.0192	0.0097	0.0086	0.0152	0.0046	7e-04
12	rs10859753	95192447	0.89	0.145699762692903	0.89	0.20310604818777	0.220758167615865	0.18513789203775	0.0012	0.002	0.0182	0.1457	0.0042	0.1784	0.2252	0.0098	7e-04	0.0074	0.0092	0.0107	8e-04	0.0071	0.0128	0.1305	0.1634	0.0018	3e-04	0.0085	0.0192	0.0097	0.0087	0.0151	0.0046	6e-04
12	rs12422807	95194132	0.89	0.145699762692903	0.89	0.20310604818777	0.221252881924091	0.18840548232245	0.0011	0.002	0.0182	0.1457	0.0042	0.1784	0.2253	0.0098	7e-04	0.0074	0.0092	0.0106	8e-04	0.0071	0.0128	0.1305	0.1635	0.0018	3e-04	0.0085	0.0192	0.0097	0.0086	0.0151	0.0046	6e-04
12	rs61938910	95194556	0.89	0.145699762692903	0.89	0.20310604818777	0.221706913879732	0.191486491249225	0.0011	0.002	0.0182	0.1457	0.0042	0.1784	0.2253	0.0098	7e-04	0.0074	0.0092	0.0106	8e-04	0.0071	0.0128	0.1304	0.1635	0.0018	3e-04	0.0085	0.0192	0.0097	0.0086	0.0151	0.0046	6e-04
12	rs1434245	95204142	0.89	0.145699762692903	0.89	0.20310604818777	0.223652727182562	0.215551191397462	0.0011	0.002	0.0181	0.1457	0.0042	0.1785	0.2258	0.0097	6e-04	0.0073	0.0092	0.0105	8e-04	0.0069	0.0126	0.1303	0.1644	0.0017	3e-04	0.0085	0.0194	0.0096	0.0085	0.0151	0.0046	6e-04
12	rs118093904	95213737	0.89	0.145699762692903	0.89	0.20310604818777	0.229547104086378	0.242871364984667	0.001	0.002	0.018	0.1458	0.0041	0.1786	0.2262	0.0095	6e-04	0.0073	0.0092	0.0103	7e-04	0.0067	0.0125	0.1302	0.1651	0.0016	3e-04	0.0085	0.0196	0.0095	0.0084	0.0151	0.0046	6e-04
12	rs142488416	95214504	0.89	0.145699762692903	0.9	0.178319663885856	0.229799821993013	0.246331596338012	0.001	0.002	0.018	0.1458	0.0041	0.1786	0.2262	0.0095	6e-04	0.0073	0.0092	0.0103	7e-04	0.0067	0.0125	0.1302	0.1651	0.0016	3e-04	0.0085	0.0196	0.0095	0.0084	0.0151	0.0046	6e-04
12	rs10777630	95214954	0.89	0.145699762692903	0.9	0.178319663885856	0.229968386423422	0.250144533136699	0.001	0.002	0.018	0.1458	0.0041	0.1786	0.2262	0.0095	6e-04	0.0073	0.0092	0.0103	7e-04	0.0067	0.0125	0.1301	0.1651	0.0016	3e-04	0.0085	0.0196	0.0095	0.0084	0.0151	0.0046	6e-04
12	rs12368595	95215057	0.89	0.145699762692903	0.9	0.178319663885856	0.229968386423422	0.250369401154829	0.001	0.002	0.018	0.1458	0.0041	0.1786	0.2262	0.0095	6e-04	0.0073	0.0092	0.0103	7e-04	0.0067	0.0125	0.1301	0.1651	0.0016	3e-04	0.0085	0.0196	0.0095	0.0084	0.0151	0.0046	6e-04
12	rs9634214	95223274	0.89	0.145699762692903	0.9	0.178319663885856	0.269773153950491	0.289262050115139	6e-04	0.0019	0.0181	0.1456	0.0041	0.1791	0.2265	0.0094	6e-04	0.0073	0.0093	0.01	7e-04	0.0067	0.0124	0.1302	0.1655	0.0014	3e-04	0.0086	0.0199	0.0096	0.0082	0.0148	0.0046	5e-04
12	rs7301485	95236409	0.88	0.168925028033099	0.9	0.178319663885856	0.279433668221796	0.389212526305506	5e-04	0.0019	0.0181	0.1456	0.0039	0.1794	0.2274	0.0092	5e-04	0.0074	0.0093	0.0097	6e-04	0.0066	0.0124	0.1303	0.1662	0.0013	3e-04	0.0085	0.02	0.0095	0.0081	0.0145	0.0046	5e-04
12	rs76449685	95236512	0.89	0.145699762692903	0.9	0.178319663885856	0.284663930194028	0.401702735965235	5e-04	0.0019	0.0181	0.1456	0.0039	0.1791	0.2278	0.0092	5e-04	0.0074	0.0092	0.0097	6e-04	0.0066	0.0124	0.1304	0.1662	0.0013	2e-04	0.0085	0.02	0.0095	0.0081	0.0145	0.0046	5e-04
12	rs11107749	95238898	0.89	0.145699762692903	0.9	0.178319663885856	0.284663930194028	0.391650463483023	5e-04	0.0019	0.0181	0.1456	0.0039	0.1791	0.2278	0.0092	5e-04	0.0074	0.0092	0.0097	6e-04	0.0066	0.0124	0.1304	0.1664	0.0013	2e-04	0.0085	0.02	0.0095	0.008	0.0145	0.0045	5e-04
12	rs7294961	95246844	0.89	0.145699762692903	0.9	0.178319663885856	0.292871145527185	0.414300545224982	5e-04	0.0019	0.0181	0.1458	0.0039	0.179	0.2284	0.0091	5e-04	0.0073	0.0092	0.0097	6e-04	0.0065	0.0124	0.13	0.1667	0.0012	2e-04	0.0084	0.02	0.0094	0.008	0.0145	0.0045	4e-04
12	rs28647200	95247015	0.89	0.145699762692903	0.9	0.178319663885856	0.293448390857783	0.412085019590346	5e-04	0.0019	0.0181	0.1458	0.0039	0.179	0.2284	0.0091	5e-04	0.0073	0.0092	0.0097	6e-04	0.0065	0.0124	0.13	0.1667	0.0012	2e-04	0.0084	0.02	0.0094	0.008	0.0145	0.0045	4e-04
12	rs117041355	95248881	0.89	0.145699762692903	0.9	0.178319663885856	0.292582750026875	0.420573514885241	5e-04	0.0019	0.0181	0.1458	0.0039	0.179	0.2284	0.0091	5e-04	0.0073	0.0092	0.0097	6e-04	0.0065	0.0124	0.13	0.1667	0.0012	2e-04	0.0084	0.02	0.0094	0.008	0.0145	0.0045	5e-04
12	rs4761692	95257510	0.89	0.145699762692903	0.9	0.178319663885856	0.309114064592118	0.464641543498737	5e-04	0.0019	0.0181	0.1458	0.0039	0.179	0.2285	0.009	5e-04	0.0073	0.0092	0.0096	6e-04	0.0064	0.0125	0.1299	0.1672	0.0011	2e-04	0.0083	0.02	0.0093	0.0079	0.0145	0.0044	5e-04
12	rs78441838	95260991	0.89	0.145699762692903	0.91	0.155803491158275	0.291862423973901	0.415344262527718	6e-04	0.0019	0.0182	0.1458	0.0039	0.179	0.228	0.009	5e-04	0.0073	0.0092	0.0097	7e-04	0.0063	0.0125	0.1297	0.1674	0.0011	3e-04	0.0083	0.0201	0.0093	0.0079	0.0145	0.0047	5e-04
12	rs12320027	95261510	0.89	0.145699762692903	0.91	0.155803491158275	0.291862423973901	0.419002878192097	6e-04	0.0019	0.0182	0.1458	0.0039	0.179	0.2279	0.009	5e-04	0.0073	0.0093	0.0097	7e-04	0.0063	0.0125	0.1297	0.1674	0.0011	3e-04	0.0083	0.0201	0.0093	0.0079	0.0145	0.0047	5e-04
12	rs1549992	95266186	0.89	0.145699762692903	0.91	0.155803491158275	0.286418909686004	0.405457934010764	6e-04	0.0019	0.0183	0.1458	0.0039	0.1789	0.2278	0.009	5e-04	0.0073	0.0093	0.0097	7e-04	0.0063	0.0124	0.1296	0.1675	0.0011	3e-04	0.0083	0.0202	0.0093	0.0079	0.0145	0.0047	5e-04
12	rs11610936	95285404	0.89	0.145699762692903	0.91	0.155803491158275	0.313185064397131	0.297529568665732	8e-04	0.0021	0.0183	0.1463	0.0039	0.1788	0.2269	0.009	5e-04	0.0074	0.0093	0.0096	7e-04	0.0058	0.0123	0.1293	0.1683	0.0012	3e-04	0.0082	0.0208	0.0091	0.0079	0.0141	0.0045	5e-04
12	rs10859784	95288926	0.89	0.145699762692903	0.91	0.155803491158275	0.32556623868698	0.328227830612835	8e-04	0.0021	0.0183	0.1463	0.0039	0.1787	0.2267	0.0091	6e-04	0.0074	0.0093	0.0096	7e-04	0.0057	0.0123	0.1293	0.1685	0.0012	3e-04	0.0082	0.021	0.0091	0.0079	0.014	0.0045	6e-04
12	rs2162328	95305224	0.88	0.168925028033099	0.91	0.155803491158275	0.344556293289629	0.354785442021858	0.001	0.0022	0.0185	0.146	0.0038	0.1785	0.2266	0.0089	6e-04	0.0077	0.0092	0.0094	7e-04	0.0053	0.0121	0.1294	0.1697	0.0012	4e-04	0.0083	0.0213	0.0089	0.0079	0.014	0.0043	6e-04
12	rs80089786	95307191	0.88	0.168925028033099	0.92	0.135444945858012	0.343248500434829	0.351044096756812	0.001	0.0022	0.0185	0.146	0.0038	0.1784	0.2265	0.0089	6e-04	0.0077	0.0092	0.0094	7e-04	0.0053	0.0121	0.1294	0.1697	0.0012	4e-04	0.0083	0.0213	0.0089	0.0079	0.014	0.0043	6e-04
12	rs61935662	95313296	0.88	0.168925028033099	0.92	0.135444945858012	0.342151944401745	0.3270072889463	0.001	0.0022	0.0185	0.1461	0.0038	0.1782	0.2263	0.0089	6e-04	0.0077	0.0092	0.0094	7e-04	0.0052	0.012	0.1295	0.1699	0.0011	4e-04	0.0083	0.0214	0.0089	0.008	0.014	0.0043	6e-04
12	rs11107798	95318691	0.88	0.168925028033099	0.92	0.135444945858012	0.340640641461785	0.327617393291331	0.001	0.0022	0.0187	0.1461	0.0038	0.1782	0.2259	0.0089	6e-04	0.0077	0.0092	0.0093	7e-04	0.0051	0.012	0.1295	0.1703	0.001	4e-04	0.0082	0.0216	0.0088	0.008	0.0139	0.0043	6e-04
12	rs117847885	95320933	0.88	0.168925028033099	0.92	0.135444945858012	0.338561778470029	0.310902321078217	0.0011	0.0022	0.0188	0.146	0.0038	0.1782	0.2257	0.0088	7e-04	0.0078	0.0092	0.0092	7e-04	0.0051	0.012	0.1294	0.1706	0.001	4e-04	0.0082	0.0217	0.0088	0.008	0.0139	0.0043	6e-04
12	rs7969404	95320987	0.88	0.168925028033099	0.92	0.135444945858012	0.339860294104645	0.315962096114256	0.0011	0.0022	0.0188	0.146	0.0038	0.1782	0.2257	0.0088	7e-04	0.0078	0.0092	0.0092	7e-04	0.0051	0.012	0.1294	0.1706	0.001	4e-04	0.0082	0.0217	0.0088	0.008	0.0139	0.0043	6e-04
12	rs249157	95325348	0.87	0.194736090082605	0.92	0.135444945858012	0.4193628485096	0.271556793075828	0.0012	0.0022	0.0194	0.1475	0.0042	0.176	0.2241	0.0086	0.001	0.0085	0.0093	0.0085	8e-04	0.0047	0.012	0.1292	0.1705	9e-04	5e-04	0.008	0.023	0.0086	0.0081	0.0138	0.0046	8e-04
12	rs73218097	95329523	0.86	0.223270892544248	0.91	0.155803491158275	0.432540023555744	0.277342949892001	0.0012	0.0022	0.0195	0.1475	0.0043	0.1759	0.2238	0.0085	0.0011	0.0085	0.0093	0.0085	9e-04	0.0046	0.012	0.1292	0.1705	9e-04	6e-04	0.008	0.0231	0.0086	0.0081	0.0138	0.0046	9e-04
12	rs80033262	95329619	0.86	0.223270892544248	0.91	0.155803491158275	0.432011401816421	0.276762643611842	0.0013	0.0022	0.0195	0.1476	0.0043	0.1759	0.2238	0.0085	0.0011	0.0085	0.0093	0.0085	9e-04	0.0046	0.012	0.1292	0.1705	9e-04	6e-04	0.008	0.0231	0.0086	0.0081	0.0138	0.0046	9e-04
12	rs10128881	95331185	0.86	0.223270892544248	0.91	0.155803491158275	0.459437958835585	0.301927843427044	0.0013	0.0022	0.0196	0.1478	0.0043	0.1757	0.2234	0.0085	0.0011	0.0086	0.0093	0.0084	9e-04	0.0046	0.0119	0.1292	0.1706	0.001	6e-04	0.008	0.0232	0.0085	0.0081	0.0137	0.0047	9e-04
12	rs79396123	95331392	0.86	0.223270892544248	0.91	0.155803491158275	0.453585504704457	0.288674221462003	0.0013	0.0022	0.0196	0.1478	0.0043	0.1757	0.2234	0.0085	0.0011	0.0086	0.0093	0.0084	9e-04	0.0046	0.0119	0.1292	0.1706	0.001	6e-04	0.008	0.0232	0.0085	0.0081	0.0137	0.0047	9e-04
12	rs249183	95339984	0.86	0.223270892544248	0.91	0.155803491158275	0.323333231283591	0.260098735734669	0.0016	0.0023	0.0192	0.1497	0.0045	0.1746	0.2205	0.0084	0.0013	0.009	0.0091	0.0086	0.0011	0.0045	0.0113	0.1304	0.1705	0.0011	7e-04	0.0082	0.0231	0.0081	0.008	0.0137	0.0055	0.0012
12	rs249189	95342609	0.86	0.223270892544248	0.91	0.155803491158275	0.312090088657585	0.251832600313911	0.0016	0.0023	0.0192	0.1498	0.0045	0.174	0.2203	0.0084	0.0014	0.0091	0.009	0.0086	0.0011	0.0045	0.0113	0.1307	0.1707	0.0011	7e-04	0.0082	0.0231	0.0081	0.008	0.0137	0.0055	0.0012
12	rs116889122	95344482	0.86	0.223270892544248	0.91	0.155803491158275	0.295666774241181	0.249245701260408	0.0016	0.0023	0.0191	0.1499	0.0046	0.1738	0.2198	0.0085	0.0013	0.0091	0.009	0.0087	0.0011	0.0046	0.0112	0.131	0.1711	0.0011	7e-04	0.0082	0.0232	0.0081	0.008	0.0135	0.0056	0.0011
12	rs10859800	95347642	0.86	0.223270892544248	0.92	0.135444945858012	0.288942856095741	0.303835793958286	0.0015	0.0023	0.019	0.15	0.0047	0.1734	0.2189	0.0086	0.0013	0.009	0.009	0.0089	0.0011	0.0047	0.0112	0.1315	0.1717	0.0011	6e-04	0.0083	0.0235	0.0081	0.0081	0.0132	0.0057	0.0011
12	rs7306256	95348178	0.85	0.254661707966279	0.92	0.135444945858012	0.28789374290239	0.327617393291331	0.0015	0.0023	0.019	0.15	0.0047	0.1736	0.2187	0.0086	0.0013	0.009	0.009	0.0089	0.0011	0.0047	0.0112	0.1317	0.1717	0.0011	6e-04	0.0082	0.0234	0.0081	0.008	0.0132	0.0057	0.0011
12	rs835057	95348400	0.85	0.254661707966279	0.92	0.135444945858012	0.285374712302695	0.343100773282828	0.0015	0.0023	0.019	0.15	0.0047	0.1736	0.2187	0.0087	0.0013	0.009	0.009	0.0089	9e-04	0.0047	0.0112	0.1317	0.1717	0.0011	6e-04	0.0082	0.0234	0.008	0.0081	0.0132	0.0057	0.0011
12	rs4923679	95348714	0.85	0.254661707966279	0.92	0.135444945858012	0.277935513951349	0.33521021111056	0.0016	0.0023	0.019	0.15	0.0047	0.1735	0.2186	0.0087	0.0013	0.009	0.009	0.0089	9e-04	0.0047	0.0112	0.1317	0.1717	0.0011	7e-04	0.0082	0.0234	0.008	0.0081	0.0132	0.0056	0.0011
12	rs117638794	95348793	0.85	0.254661707966279	0.92	0.135444945858012	0.276954704119286	0.33055052134731	0.0016	0.0023	0.019	0.15	0.0047	0.1735	0.2186	0.0087	0.0013	0.009	0.009	0.0089	9e-04	0.0047	0.0112	0.1318	0.1717	0.0011	7e-04	0.0082	0.0234	0.008	0.0081	0.0132	0.0056	0.0011
12	rs10777659	95356786	0.85	0.254661707966279	0.91	0.155803491158275	0.251268754953303	0.311022509625061	0.0016	0.0023	0.019	0.1499	0.0049	0.1733	0.2182	0.0087	0.0014	0.0091	0.0089	0.0089	0.001	0.0047	0.0113	0.1322	0.1715	0.0011	8e-04	0.0081	0.0233	0.0081	0.0081	0.0131	0.0057	0.0012
12	rs11107826	95363450	0.85	0.254661707966279	0.92	0.135444945858012	0.158100648604012	0.267643825487871	0.0015	0.0021	0.0187	0.1502	0.005	0.1719	0.2165	0.0088	0.0014	0.0092	0.0085	0.0092	0.0011	0.0048	0.0114	0.1337	0.1709	0.0012	9e-04	0.0081	0.0238	0.0082	0.0081	0.0132	0.006	0.0014
12	rs7294747	95377693	0.85	0.254661707966279	0.92	0.135444945858012	0.144773550326117	0.277226858718505	0.0014	0.0021	0.0186	0.1503	0.0051	0.1712	0.2157	0.0088	0.0015	0.0093	0.0083	0.0093	0.0012	0.0049	0.0115	0.1344	0.1707	0.0013	0.001	0.0081	0.0241	0.0083	0.0081	0.0132	0.0061	0.0015
12	rs11107845	95384203	0.85	0.254661707966279	0.92	0.135444945858012	0.147272481048784	0.279318783831548	0.0014	0.0021	0.0186	0.1504	0.0051	0.1711	0.2157	0.0089	0.0015	0.0093	0.0083	0.0093	0.0012	0.0049	0.0115	0.1344	0.1707	0.0013	0.001	0.0081	0.0241	0.0083	0.0081	0.0132	0.0061	0.0015
12	rs4923674	95385971	0.85	0.254661707966279	0.92	0.135444945858012	0.145873836716104	0.278504683205491	0.0014	0.0021	0.0186	0.1504	0.0051	0.171	0.2158	0.0089	0.0015	0.0093	0.0083	0.0093	0.0012	0.0049	0.0115	0.1344	0.1707	0.0013	0.001	0.0081	0.0241	0.0083	0.0081	0.0132	0.0062	0.0015
12	rs11107852	95389054	0.85	0.254661707966279	0.92	0.135444945858012	0.137335409335837	0.265464863944612	0.0014	0.0021	0.0186	0.1505	0.0051	0.1707	0.2158	0.0089	0.0015	0.0091	0.0083	0.0094	0.0012	0.0049	0.0115	0.1344	0.1708	0.0013	0.001	0.0081	0.024	0.0083	0.0081	0.0132	0.0062	0.0015
12	rs61935751	95397032	0.85	0.254661707966279	0.92	0.135444945858012	0.135434922451267	0.24801148331801	0.0014	0.0021	0.0186	0.1507	0.0051	0.1696	0.2156	0.0089	0.0015	0.0091	0.0082	0.0099	0.0014	0.005	0.0115	0.1345	0.1708	0.0014	0.001	0.008	0.0238	0.0082	0.0082	0.0132	0.0065	0.0016
12	rs835044	95397552	0.85	0.254661707966279	0.92	0.135444945858012	0.140263507526684	0.240092258422934	0.0015	0.0021	0.0186	0.1508	0.0051	0.1693	0.2155	0.0089	0.0015	0.0092	0.0082	0.0101	0.0014	0.005	0.0116	0.1345	0.1708	0.0015	0.001	0.008	0.0238	0.0082	0.0082	0.0132	0.0066	0.0017
12	rs835048	95398440	0.85	0.254661707966279	0.92	0.135444945858012	0.12658726618281	0.227114652465071	0.0016	0.0021	0.0185	0.151	0.0051	0.169	0.2152	0.0089	0.0017	0.0092	0.0083	0.01	0.0014	0.0052	0.0116	0.1341	0.1705	0.0015	0.001	0.0081	0.0239	0.0082	0.0081	0.0132	0.0066	0.0017
12	rs79284315	95402253	0.85	0.254661707966279	0.92	0.135444945858012	0.122575863463925	0.21694550675944	0.0016	0.0022	0.0186	0.1511	0.0051	0.1686	0.2149	0.0089	0.0017	0.0092	0.0083	0.01	0.0015	0.0053	0.0116	0.1341	0.1703	0.0016	0.0011	0.0082	0.024	0.0082	0.0082	0.0133	0.0067	0.0018
12	rs10859824	95429432	0.85	0.254661707966279	0.92	0.135444945858012	0.132598686289923	0.211599019334641	0.0017	0.0022	0.0187	0.1509	0.0051	0.168	0.2142	0.0088	0.0017	0.0093	0.0084	0.0101	0.0017	0.0053	0.0117	0.1341	0.1698	0.0018	0.0013	0.0083	0.024	0.0082	0.0082	0.0136	0.0068	0.0021
12	rs11107875	95442118	0.85	0.254661707966279	0.92	0.135444945858012	0.140421981042528	0.202192406842174	0.0018	0.0023	0.0187	0.1509	0.0051	0.1674	0.2134	0.0088	0.0018	0.0093	0.0084	0.0101	0.0017	0.0053	0.0117	0.134	0.1698	0.0029	0.0015	0.0083	0.024	0.0082	0.0082	0.0136	0.0068	0.0022
12	rs117623495	95459971	0.85	0.254661707966279	0.92	0.135444945858012	0.143581815154878	0.196555111932767	0.0018	0.0023	0.0187	0.1511	0.0051	0.1673	0.2132	0.0088	0.0018	0.0094	0.0084	0.01	0.0017	0.0054	0.0117	0.134	0.1697	0.0028	0.0015	0.0082	0.024	0.0082	0.0082	0.0136	0.0068	0.0023
12	rs79241850	95463580	0.85	0.254661707966279	0.92	0.135444945858012	0.142619853437528	0.193963484388517	0.0018	0.0024	0.0187	0.1511	0.0051	0.1673	0.213	0.0088	0.0018	0.0094	0.0084	0.0099	0.0017	0.0053	0.0118	0.134	0.1698	0.0028	0.0015	0.0083	0.024	0.0082	0.0082	0.0136	0.0068	0.0023
12	rs117207609	95475771	0.85	0.254661707966279	0.92	0.135444945858012	0.148252981165199	0.208836326861065	0.0018	0.0024	0.0187	0.1512	0.0051	0.1673	0.2128	0.0088	0.0018	0.0095	0.0084	0.0099	0.0018	0.0054	0.0118	0.1341	0.1698	0.0028	0.0015	0.0082	0.024	0.0082	0.0082	0.0136	0.0068	0.0024
12	rs1865151	95477651	0.85	0.254661707966279	0.92	0.135444945858012	0.147958425270984	0.205980167156929	0.0018	0.0024	0.0187	0.1512	0.0051	0.1673	0.2128	0.0088	0.0019	0.0095	0.0084	0.0099	0.0018	0.0054	0.0118	0.1341	0.1698	0.0028	0.0015	0.0082	0.024	0.0082	0.0082	0.0136	0.0068	0.0024
12	rs11107891	95481501	0.85	0.254661707966279	0.92	0.135444945858012	0.151947681195903	0.200725750430196	0.0018	0.0024	0.0187	0.1515	0.0051	0.1672	0.2125	0.0088	0.0018	0.0095	0.0084	0.0099	0.0018	0.0054	0.0118	0.1342	0.1697	0.0027	0.0015	0.0082	0.024	0.0082	0.0082	0.0136	0.0068	0.0024
12	rs12320381	95492024	0.85	0.254661707966279	0.92	0.135444945858012	0.169631664914486	0.204504360313567	0.0018	0.0024	0.0185	0.1518	0.0052	0.1673	0.212	0.0088	0.0018	0.0096	0.0084	0.0098	0.0018	0.0054	0.0117	0.1345	0.1694	0.0026	0.0015	0.0082	0.0241	0.008	0.0082	0.0136	0.0069	0.0025
12	rs79892458	95496660	0.85	0.254661707966279	0.92	0.135444945858012	0.174636632826153	0.201877822249935	0.0018	0.0025	0.0185	0.1519	0.0052	0.1674	0.2118	0.0088	0.0018	0.0096	0.0084	0.0098	0.0018	0.0055	0.0117	0.1346	0.1693	0.0026	0.0015	0.0082	0.024	0.008	0.0084	0.0135	0.0069	0.0026
12	rs73223652	95506831	0.85	0.254661707966279	0.92	0.135444945858012	0.188459570707857	0.206825072014363	0.0018	0.0025	0.0184	0.1521	0.0053	0.1674	0.2115	0.0088	0.0018	0.0097	0.0084	0.0098	0.0018	0.0055	0.0117	0.1346	0.1692	0.0025	0.0015	0.0081	0.0239	0.0079	0.0086	0.0135	0.0069	0.0026
12	rs6538596	95509766	0.85	0.254661707966279	0.92	0.135444945858012	0.195502477804099	0.210747678826595	0.0018	0.0025	0.0184	0.1521	0.0053	0.1674	0.2114	0.0088	0.0018	0.0097	0.0085	0.0098	0.0018	0.0055	0.0117	0.1346	0.1692	0.0025	0.0015	0.0081	0.0239	0.0079	0.0086	0.0135	0.0069	0.0026
12	rs6538599	95519126	0.85	0.254661707966279	0.92	0.135444945858012	0.183747347643978	0.206930766070822	0.0018	0.0025	0.0183	0.152	0.0053	0.1674	0.2116	0.009	0.0018	0.0097	0.0084	0.0099	0.0018	0.0056	0.0117	0.1349	0.1686	0.0024	0.0015	0.0081	0.024	0.008	0.0086	0.0136	0.0069	0.0026
12	rs117163302	95519554	0.85	0.254661707966279	0.92	0.135444945858012	0.183339215757597	0.205136415540656	0.0018	0.0025	0.0182	0.152	0.0053	0.1675	0.2116	0.009	0.0018	0.0097	0.0084	0.0098	0.0018	0.0056	0.0116	0.1349	0.1686	0.0024	0.0015	0.0081	0.024	0.008	0.0085	0.0136	0.0069	0.0026
12	rs61734229	95519622	0.85	0.254661707966279	0.92	0.135444945858012	0.183116818523023	0.205558147020254	0.0018	0.0025	0.0182	0.152	0.0053	0.1675	0.2116	0.009	0.0018	0.0097	0.0084	0.0098	0.0018	0.0056	0.0116	0.1349	0.1686	0.0024	0.0015	0.0081	0.024	0.008	0.0085	0.0136	0.0069	0.0026
12	rs7970810	95525893	0.85	0.254661707966279	0.92	0.135444945858012	0.185945332859229	0.2135186814323	0.0018	0.0025	0.0181	0.1521	0.0054	0.1675	0.2114	0.0092	0.0018	0.0097	0.0084	0.01	0.0018	0.0056	0.0117	0.1352	0.1681	0.0023	0.0015	0.0081	0.024	0.008	0.0082	0.0137	0.007	0.0026
12	rs76727196	95529398	0.85	0.254661707966279	0.92	0.135444945858012	0.191981596566977	0.20366263355854	0.0018	0.0025	0.0182	0.152	0.0055	0.1674	0.2111	0.0092	0.0018	0.0098	0.0085	0.0102	0.0018	0.0057	0.0118	0.1352	0.1675	0.0022	0.0015	0.0081	0.024	0.008	0.0083	0.0137	0.0072	0.0027
12	rs79730620	95544539	0.85	0.254661707966279	0.92	0.135444945858012	0.214383243724058	0.215765508792263	0.0018	0.0026	0.0184	0.1518	0.0057	0.1674	0.2108	0.0093	0.0017	0.01	0.0086	0.0104	0.0018	0.0058	0.012	0.1351	0.1667	0.0021	0.0016	0.0081	0.024	0.0079	0.0085	0.0138	0.0074	0.0027
12	rs12372256	95544908	0.85	0.254661707966279	0.92	0.135444945858012	0.215641719194118	0.216408881536101	0.0018	0.0026	0.0184	0.1518	0.0057	0.1674	0.2108	0.0093	0.0017	0.01	0.0086	0.0104	0.0018	0.0058	0.012	0.1351	0.1666	0.0021	0.0016	0.0081	0.024	0.0079	0.0085	0.0138	0.0074	0.0027
12	rs138087502	95547611	0.85	0.254661707966279	0.92	0.135444945858012	0.215479102848206	0.215658341327121	0.0018	0.0026	0.0184	0.1518	0.0057	0.1674	0.2108	0.0093	0.0017	0.01	0.0086	0.0105	0.0018	0.0058	0.0121	0.1351	0.1665	0.0021	0.0016	0.0081	0.024	0.0079	0.0086	0.0138	0.0074	0.0027
12	rs6538609	95548473	0.85	0.254661707966279	0.92	0.135444945858012	0.218171076521021	0.216730804214747	0.0018	0.0026	0.0184	0.1518	0.0057	0.1674	0.2108	0.0093	0.0017	0.01	0.0086	0.0105	0.0018	0.0058	0.0121	0.1351	0.1665	0.0021	0.0016	0.0081	0.024	0.0079	0.0086	0.0138	0.0074	0.0027
12	rs7487993	95558544	0.85	0.254661707966279	0.92	0.135444945858012	0.219852799453236	0.206719395934027	0.0018	0.0026	0.0185	0.1516	0.0056	0.1674	0.2104	0.0094	0.0017	0.0101	0.0087	0.0106	0.0018	0.006	0.0122	0.1349	0.1664	0.002	0.0016	0.0081	0.0239	0.008	0.0086	0.0138	0.0074	0.0027
12	rs6419373	95567465	0.85	0.254661707966279	0.92	0.135444945858012	0.231530861859144	0.203767785973492	0.0018	0.0026	0.0185	0.1515	0.0055	0.1673	0.2102	0.0094	0.0017	0.0101	0.0087	0.0107	0.0018	0.0061	0.0123	0.1349	0.1664	0.0019	0.0017	0.0081	0.0239	0.008	0.0086	0.0138	0.0074	0.0027
12	rs7975658	95571398	0.85	0.254661707966279	0.92	0.135444945858012	0.252199146627097	0.201458631404874	0.0018	0.0026	0.019	0.1509	0.0055	0.1673	0.2101	0.0094	0.0017	0.0102	0.0088	0.0107	0.0018	0.0062	0.0123	0.1348	0.1662	0.0019	0.0017	0.0081	0.0239	0.008	0.0086	0.0138	0.0075	0.0027
12	rs11107928	95575951	0.85	0.254661707966279	0.93	0.117127898734063	0.245900860113995	0.198011483840927	0.0018	0.0026	0.0192	0.1508	0.0055	0.1673	0.21	0.0094	0.0017	0.0102	0.0088	0.0107	0.0018	0.0062	0.0123	0.1348	0.1662	0.0019	0.0018	0.0081	0.024	0.008	0.0086	0.0138	0.0075	0.0027
12	rs78387383	95582542	0.85	0.254661707966279	0.93	0.117127898734063	0.258899479995897	0.20334728517	0.0018	0.0026	0.0191	0.1507	0.0056	0.167	0.2098	0.0096	0.0016	0.0103	0.0089	0.0107	0.0017	0.0063	0.0124	0.135	0.1661	0.0018	0.0018	0.0083	0.0242	0.008	0.0085	0.0138	0.0076	0.0028
12	rs73225627	95600398	0.85	0.254661707966279	0.93	0.117127898734063	0.318087209535863	0.237433968677813	0.0018	0.0024	0.0189	0.1502	0.0057	0.166	0.209	0.0101	0.0016	0.0103	0.0089	0.0107	0.0017	0.0065	0.0126	0.1357	0.1658	0.0018	0.0018	0.0088	0.0248	0.0081	0.0083	0.0138	0.0077	0.0028
12	rs17271191	95602363	0.85	0.254661707966279	0.93	0.117127898734063	0.317484796184235	0.235336239551216	0.0018	0.0024	0.0189	0.1501	0.0057	0.1659	0.2089	0.0101	0.0016	0.0103	0.0089	0.0107	0.0017	0.0065	0.0126	0.1358	0.1657	0.0018	0.0018	0.0088	0.0249	0.0082	0.0083	0.0138	0.0077	0.0028
12	rs11107934	95602569	0.84	0.289034762536342	0.93	0.117127898734063	0.320603718926864	0.233904407046799	0.0018	0.0024	0.0189	0.1501	0.0057	0.1659	0.2089	0.0101	0.0016	0.0103	0.0089	0.0107	0.0017	0.0065	0.0126	0.1358	0.1657	0.0018	0.0018	0.0088	0.0249	0.0082	0.0083	0.0138	0.0077	0.0028
12	rs766404	95602780	0.85	0.254661707966279	0.94	0.100733208212114	0.321007325938943	0.235005566912277	0.0018	0.0024	0.0189	0.1501	0.0057	0.1659	0.2089	0.0101	0.0016	0.0103	0.0089	0.0107	0.0017	0.0065	0.0126	0.1358	0.1657	0.0018	0.0018	0.0088	0.0249	0.0082	0.0083	0.0138	0.0078	0.0028
12	rs10507047	95604290	0.85	0.254661707966279	0.94	0.100733208212114	0.324804082771048	0.234014448019754	0.0018	0.0024	0.0189	0.1501	0.0057	0.1659	0.2089	0.0101	0.0015	0.0102	0.0089	0.0107	0.0017	0.0065	0.0126	0.1357	0.1657	0.0018	0.0018	0.0088	0.0249	0.0082	0.0084	0.0138	0.0078	0.0029
12	rs6538620	95623284	0.85	0.254661707966279	0.94	0.100733208212114	0.360342937326237	0.232036267690517	0.0017	0.0024	0.0192	0.1502	0.0058	0.166	0.2084	0.0103	0.0015	0.0101	0.0088	0.0107	0.0017	0.0064	0.0127	0.1361	0.1655	0.0018	0.0019	0.0089	0.0251	0.0081	0.0083	0.0135	0.0078	0.0029
12	rs7308542	95623482	0.85	0.254661707966279	0.94	0.100733208212114	0.361361809081043	0.232804915938675	0.0017	0.0024	0.0192	0.1502	0.0058	0.166	0.2084	0.0103	0.0015	0.0101	0.0088	0.0107	0.0017	0.0064	0.0127	0.1361	0.1655	0.0018	0.0019	0.0089	0.0251	0.0081	0.0083	0.0135	0.0078	0.0029
12	rs61937958	95640665	0.85	0.254661707966279	0.94	0.100733208212114	0.36712719526317	0.231268441210747	0.0017	0.0025	0.0192	0.1503	0.0058	0.166	0.2084	0.0103	0.0015	0.0102	0.0088	0.0106	0.0017	0.0064	0.0127	0.1362	0.1654	0.0018	0.0019	0.009	0.0251	0.0081	0.0082	0.0134	0.0078	0.0029
12	rs68187856	95641629	0.85	0.254661707966279	0.94	0.100733208212114	0.367614263714558	0.231487736252763	0.0017	0.0025	0.0192	0.1503	0.0058	0.166	0.2084	0.0103	0.0015	0.0102	0.0088	0.0106	0.0017	0.0064	0.0127	0.1362	0.1653	0.0018	0.0019	0.009	0.0251	0.0081	0.0082	0.0134	0.0078	0.0029
12	rs10161330	95642168	0.85	0.254661707966279	0.94	0.100733208212114	0.365775959900138	0.231707098476218	0.0017	0.0025	0.0192	0.1503	0.0058	0.1661	0.2085	0.0103	0.0015	0.0102	0.0088	0.0106	0.0017	0.0064	0.0127	0.1362	0.1651	0.0018	0.0019	0.009	0.0251	0.0081	0.0082	0.0134	0.0078	0.0029
12	rs17023834	95647384	0.85	0.254661707966279	0.94	0.100733208212114	0.31673262309883	0.239648551650658	0.0017	0.0024	0.0193	0.1504	0.0058	0.1662	0.2084	0.0103	0.0015	0.0102	0.0089	0.0106	0.0017	0.0065	0.0127	0.1364	0.1649	0.0018	0.0018	0.009	0.0251	0.0081	0.0082	0.0134	0.0078	0.0028
12	rs74238577	95649825	0.85	0.254661707966279	0.94	0.100733208212114	0.312886234296139	0.239759453700918	0.0017	0.0024	0.0193	0.1504	0.0058	0.1662	0.2084	0.0103	0.0015	0.0102	0.0089	0.0106	0.0017	0.0065	0.0127	0.1364	0.1649	0.0018	0.0018	0.009	0.0251	0.0082	0.0082	0.0134	0.0078	0.0028
12	rs12818477	95653020	0.85	0.254661707966279	0.94	0.100733208212114	0.286799123920638	0.237765735486147	0.0017	0.0024	0.0192	0.1504	0.0058	0.1662	0.2084	0.0104	0.0015	0.0101	0.0088	0.0106	0.0017	0.0065	0.0126	0.1365	0.165	0.0018	0.0018	0.0091	0.0251	0.0081	0.0082	0.0134	0.0077	0.0028
12	rs17855933	95660182	0.85	0.254661707966279	0.94	0.100733208212114	0.25764147386344	0.243428411070079	0.0017	0.0024	0.0193	0.1504	0.0058	0.1659	0.2082	0.0104	0.0014	0.0101	0.0088	0.0106	0.0017	0.0065	0.0126	0.1367	0.1652	0.0018	0.0018	0.0091	0.0252	0.0082	0.0082	0.0134	0.0078	0.0027
12	rs76187104	95661497	0.85	0.254661707966279	0.94	0.100733208212114	0.256521075545251	0.243762834060844	0.0017	0.0024	0.0193	0.1504	0.0058	0.1659	0.2082	0.0104	0.0014	0.0101	0.0088	0.0106	0.0017	0.0065	0.0126	0.1367	0.1652	0.0018	0.0018	0.0091	0.0252	0.0082	0.0082	0.0134	0.0078	0.0027
12	rs12424550	95681554	0.85	0.254661707966279	0.94	0.100733208212114	0.218703522950262	0.263977194986213	0.0017	0.0024	0.0194	0.1504	0.0058	0.1659	0.2078	0.0106	0.0014	0.0101	0.0089	0.0106	0.0016	0.0066	0.0126	0.1368	0.1653	0.0018	0.0018	0.0092	0.0253	0.0081	0.0082	0.0132	0.0078	0.0025
12	rs10507051	95681597	0.85	0.254661707966279	0.94	0.100733208212114	0.219277739727088	0.26535033540418	0.0017	0.0024	0.0194	0.1505	0.0058	0.1658	0.2078	0.0106	0.0014	0.0101	0.0089	0.0106	0.0016	0.0066	0.0126	0.1369	0.165	0.0018	0.0018	0.0092	0.0253	0.0082	0.0082	0.0132	0.0078	0.0025
12	rs3764046	95688475	0.85	0.254661707966279	0.94	0.100733208212114	0.210632640744148	0.2668404056607	0.0017	0.0024	0.0194	0.1505	0.0058	0.1658	0.2077	0.0106	0.0014	0.0101	0.0089	0.0106	0.0016	0.0065	0.0126	0.1369	0.1651	0.0018	0.0018	0.0092	0.0253	0.0082	0.0082	0.0132	0.0078	0.0025
12	rs112226196	95692050	0.85	0.254661707966279	0.94	0.100733208212114	0.197818380333989	0.263748554311803	0.0018	0.0024	0.0194	0.1505	0.0057	0.1656	0.2074	0.0107	0.0015	0.0101	0.0089	0.0105	0.0017	0.0065	0.0126	0.1369	0.1652	0.0019	0.0018	0.0092	0.0254	0.0081	0.0082	0.0132	0.0078	0.0025
12	rs17344738	95693943	0.85	0.254661707966279	0.94	0.100733208212114	0.198671435885925	0.262378009830485	0.0018	0.0024	0.0195	0.1505	0.0057	0.1656	0.2074	0.0107	0.0015	0.0101	0.0089	0.0105	0.0017	0.0065	0.0127	0.1369	0.1652	0.0019	0.0018	0.0092	0.0254	0.0081	0.0082	0.0132	0.0078	0.0025
12	rs17855934	95694111	0.85	0.254661707966279	0.95	0.0861393601425535	0.198865603318457	0.261921657587252	0.0018	0.0024	0.0195	0.1505	0.0057	0.1656	0.2074	0.0107	0.0015	0.0101	0.0089	0.0105	0.0017	0.0065	0.0127	0.1369	0.1652	0.0019	0.0018	0.0092	0.0254	0.0081	0.0082	0.0132	0.0078	0.0025
12	rs14121	95694394	0.85	0.254661707966279	0.95	0.0861393601425535	0.198943300485895	0.264663487611455	0.0018	0.0024	0.0195	0.1505	0.0057	0.1656	0.2074	0.0107	0.0015	0.0101	0.0089	0.0105	0.0017	0.0065	0.0127	0.1369	0.1652	0.0019	0.0018	0.0092	0.0254	0.0081	0.0082	0.0132	0.0078	0.0025
12	rs901895	95701702	0.85	0.254661707966279	0.98	0.0519283998033082	0.191829343336587	0.267988377979886	0.0018	0.0024	0.0195	0.1505	0.0058	0.1656	0.2074	0.0107	0.0015	0.0101	0.0089	0.0105	0.0017	0.0065	0.0126	0.1369	0.1652	0.0019	0.0018	0.0092	0.0254	0.0081	0.0082	0.0132	0.0078	0.0025
12	rs10507053	95703285	0.85	0.254661707966279	0.98	0.0519283998033082	0.178226915206754	0.287851872625035	0.0018	0.0024	0.0195	0.1506	0.0058	0.1658	0.2074	0.0107	0.0015	0.0101	0.0089	0.0105	0.0017	0.0065	0.0126	0.1369	0.165	0.0019	0.0018	0.0092	0.0253	0.0081	0.0081	0.0132	0.0078	0.0025
12	rs117553185	95708318	0.85	0.254661707966279	0.98	0.0519283998033082	0.175033464126504	0.298478900403108	0.0018	0.0024	0.0195	0.1506	0.0058	0.1658	0.2075	0.0107	0.0015	0.0101	0.0089	0.0105	0.0017	0.0065	0.0126	0.1369	0.165	0.0019	0.0018	0.0092	0.0253	0.0081	0.0081	0.0132	0.0078	0.0025
12	rs75714647	95710599	0.85	0.254661707966279	0.98	0.0519283998033082	0.162420937394248	0.296462660939529	0.0018	0.0024	0.0195	0.1506	0.0058	0.1659	0.2074	0.0107	0.0015	0.0101	0.0088	0.0105	0.0016	0.0066	0.0126	0.1369	0.165	0.0019	0.0017	0.0092	0.0253	0.0081	0.008	0.0132	0.0078	0.0025
12	rs10859871	95711876	0.85	0.254661707966279	0.98	0.0519283998033082	0.163945725853488	0.294450550902146	0.0018	0.0024	0.0195	0.1506	0.0058	0.1658	0.2075	0.0107	0.0015	0.0101	0.0088	0.0106	0.0016	0.0066	0.0126	0.1372	0.1647	0.0019	0.0017	0.0092	0.0253	0.0081	0.008	0.0132	0.0078	0.0025
12	rs2658710	95718559	0.86	0.223270892544248	0.98	0.0519283998033082	0.0143036559559778	0.400151669941544	0.0017	0.0024	0.0197	0.1513	0.0074	0.1696	0.2035	0.0112	0.001	0.0113	0.007	0.0117	0.0015	0.0079	0.0136	0.1352	0.1595	0.0014	0.001	0.0097	0.0259	0.0087	0.0084	0.0149	0.0081	0.0018
12	rs11107982	95718904	0.86	0.223270892544248	0.98	0.0519283998033082	0.0137580241838419	0.404809802999131	0.0017	0.0024	0.0199	0.1511	0.0078	0.1702	0.2023	0.0113	0.001	0.0115	0.007	0.0121	0.0015	0.0083	0.0139	0.1346	0.1578	0.0014	9e-04	0.0099	0.026	0.0089	0.0085	0.0154	0.0083	0.0016
12	rs75358983	95725174	0.84	0.289034762536342	0.98	0.0519283998033082	0.0304790983717485	0.550579475658091	0.0015	0.0024	0.0195	0.1515	0.0085	0.1728	0.2009	0.0116	8e-04	0.0119	0.007	0.0122	0.0013	0.0088	0.014	0.1333	0.1554	0.0012	8e-04	0.0102	0.026	0.009	0.0086	0.0161	0.0086	0.0013
12	rs7959985	95729526	0.84	0.289034762536342	0.98	0.0519283998033082	0.0342739940327553	0.541053498520652	0.0015	0.0024	0.0194	0.1516	0.0085	0.1729	0.201	0.0116	8e-04	0.0119	0.007	0.0123	0.0013	0.0089	0.014	0.133	0.1552	0.0012	8e-04	0.0102	0.026	0.009	0.0087	0.0161	0.0086	0.0013
12	rs17024000	95729941	0.84	0.289034762536342	0.99	0.0433032320256267	0.0353236019435937	0.536584961050928	0.0015	0.0024	0.0194	0.1516	0.0085	0.1729	0.201	0.0116	8e-04	0.0119	0.007	0.0123	0.0013	0.0089	0.014	0.133	0.1552	0.0012	8e-04	0.0102	0.0259	0.009	0.0088	0.0162	0.0086	0.0013
12	rs11107994	95732168	0.84	0.289034762536342	1	0.0358647470334966	0.0366468663157355	0.534354148285541	0.0015	0.0024	0.0194	0.1516	0.0086	0.1732	0.2009	0.0115	8e-04	0.0119	0.007	0.0122	0.0013	0.0089	0.014	0.133	0.1553	0.0012	8e-04	0.0102	0.0258	0.009	0.0088	0.0162	0.0086	0.0013
12	rs12318536	95732531	0.84	0.289034762536342	1	0.0358647470334966	0.0358697683614445	0.539935502754206	0.0015	0.0024	0.0195	0.1516	0.0086	0.1732	0.2009	0.0115	8e-04	0.0119	0.007	0.0122	0.0013	0.0089	0.014	0.133	0.1552	0.0012	8e-04	0.0102	0.0258	0.009	0.0088	0.0162	0.0086	0.0013
12	rs11107997	95737228	0.84	0.289034762536342	1	0.0358647470334966	0.0328757861702082	0.528648277683698	0.0015	0.0023	0.0198	0.1517	0.0086	0.1741	0.2009	0.0117	0.001	0.0119	0.0069	0.0123	0.0013	0.0091	0.0143	0.1322	0.1533	0.0013	6e-04	0.0103	0.0261	0.0093	0.0087	0.0163	0.0087	0.0012
12	rs17024038	95740219	0.83	0.326509998324372	1	0.0358647470334966	0.035882843350803	0.536027041276647	0.0014	0.0022	0.021	0.1522	0.0085	0.173	0.2038	0.0122	0.001	0.0116	0.0068	0.0124	0.0012	0.0092	0.0141	0.1323	0.1495	0.0012	4e-04	0.0108	0.0267	0.0096	0.0087	0.016	0.0087	0.0012
12	rs2727670	95746828	0.82	0.36720095628419	1.01	0.0294955121051703	0.0327038612820274	0.521295154171675	0.0014	0.0021	0.0208	0.152	0.0085	0.1729	0.2043	0.0125	0.001	0.0115	0.0068	0.0124	0.0012	0.0091	0.014	0.1315	0.1495	0.0012	4e-04	0.0108	0.0268	0.0101	0.0087	0.0159	0.0086	0.0014
12	rs2633996	95746975	0.82	0.36720095628419	1.01	0.0294955121051703	0.032961985225597	0.521295154171675	0.0014	0.0021	0.0208	0.152	0.0085	0.1729	0.2043	0.0125	0.001	0.0115	0.0068	0.0124	0.0012	0.0091	0.014	0.1315	0.1495	0.0012	4e-04	0.0108	0.0268	0.0101	0.0087	0.0159	0.0086	0.0014
12	rs2633997	95747786	0.82	0.36720095628419	1.02	0.0240822308241547	0.0334700408681751	0.511761152510224	0.0014	0.0021	0.0208	0.1523	0.0085	0.1732	0.204	0.0125	0.001	0.0115	0.0068	0.0124	0.0012	0.0091	0.014	0.1315	0.1493	0.0012	4e-04	0.0108	0.0268	0.0102	0.0087	0.0159	0.0085	0.0014
12	rs12830943	95748327	0.82	0.36720095628419	1.02	0.0240822308241547	0.0323862430660248	0.51038310376115	0.0014	0.0021	0.0208	0.1523	0.0085	0.1733	0.204	0.0125	0.001	0.0115	0.0068	0.0123	0.0012	0.0091	0.014	0.1315	0.1494	0.0012	4e-04	0.0108	0.0268	0.0102	0.0087	0.0159	0.0085	0.0014
12	rs71458588	95751584	0.82	0.36720095628419	1.02	0.0240822308241547	0.0298191951370272	0.470702970948581	0.0014	0.002	0.0209	0.1522	0.0084	0.1741	0.204	0.0125	0.001	0.0115	0.0067	0.0123	0.0012	0.0089	0.0139	0.1304	0.1497	0.0012	4e-04	0.0109	0.0268	0.0102	0.0086	0.016	0.0085	0.0015
12	rs80173009	95758015	0.82	0.36720095628419	1.02	0.0240822308241547	0.0377055531960625	0.471512706534189	0.0013	0.0019	0.0211	0.1521	0.0083	0.1748	0.204	0.0126	0.001	0.0115	0.0065	0.0123	0.0012	0.0088	0.0138	0.1296	0.15	0.0011	4e-04	0.011	0.0267	0.0102	0.0086	0.0162	0.0088	0.0015
12	rs10859876	95758626	0.82	0.36720095628419	1.02	0.0240822308241547	0.041526530229286	0.477190961625673	0.0013	0.0019	0.0211	0.1521	0.0083	0.1749	0.204	0.0126	0.001	0.0115	0.0065	0.0123	0.0012	0.0088	0.0138	0.1295	0.15	0.0011	4e-04	0.011	0.0267	0.0102	0.0086	0.0162	0.0088	0.0015
12	rs12372041	95768187	0.81	0.411214762386647	1.02	0.0240822308241547	0.0407219830203285	0.454718775854513	0.0014	0.0019	0.0211	0.1518	0.0082	0.1754	0.2037	0.0126	0.0011	0.0114	0.0064	0.0122	0.0013	0.0087	0.0135	0.1293	0.1505	0.0012	5e-04	0.011	0.0267	0.0102	0.0087	0.0162	0.0088	0.0016
12	rs2633999	95771344	0.81	0.411214762386647	1.02	0.0240822308241547	0.0441711453172163	0.452847845910839	0.0014	0.0019	0.0211	0.1515	0.0081	0.1757	0.2034	0.0127	0.0012	0.0115	0.0064	0.0122	0.0013	0.0087	0.0134	0.1291	0.1507	0.0012	5e-04	0.011	0.0268	0.0102	0.0088	0.0162	0.0088	0.0017
12	rs10507056	95777377	0.81	0.411214762386647	1.02	0.0240822308241547	0.0578973888457718	0.461014564873669	0.0014	0.0018	0.0211	0.1509	0.0081	0.1771	0.2031	0.0127	0.0012	0.0114	0.0064	0.012	0.0013	0.0088	0.0133	0.1292	0.1504	0.0012	6e-04	0.011	0.0268	0.0102	0.0088	0.0162	0.0088	0.0017
12	rs1107938	95777714	0.81	0.411214762386647	1.02	0.0240822308241547	0.054230411424547	0.464238178633021	0.0014	0.0018	0.0211	0.1509	0.0081	0.1771	0.2031	0.0127	0.0012	0.0114	0.0064	0.012	0.0013	0.0088	0.0133	0.1292	0.1505	0.0012	6e-04	0.011	0.0268	0.0102	0.0088	0.0162	0.0088	0.0017
12	rs116916532	95777968	0.81	0.411214762386647	1.03	0.0195166737865975	0.0561059312020242	0.465314021779253	0.0014	0.0018	0.0212	0.1508	0.0081	0.1771	0.2031	0.0127	0.0012	0.0114	0.0064	0.012	0.0013	0.0088	0.0133	0.1292	0.1505	0.0012	6e-04	0.011	0.0268	0.0102	0.0088	0.0162	0.0088	0.0017
12	rs11614244	95781819	0.81	0.411214762386647	1.03	0.0195166737865975	0.0486793543102443	0.485469178457945	0.0014	0.0018	0.0211	0.1504	0.0081	0.1773	0.2038	0.0126	0.0011	0.0114	0.0064	0.0119	0.0014	0.0089	0.0131	0.1294	0.1506	0.0011	6e-04	0.011	0.0269	0.0101	0.0087	0.0162	0.0087	0.0017
12	rs115742465	95784661	0.81	0.411214762386647	1.03	0.0195166737865975	0.0463958795285536	0.492827923171108	0.0014	0.0018	0.0211	0.1501	0.0082	0.1773	0.2043	0.0126	0.0011	0.0114	0.0064	0.0118	0.0014	0.0089	0.013	0.1295	0.1507	0.0011	6e-04	0.011	0.027	0.01	0.0086	0.0161	0.0086	0.0016
12	rs2658726	95787373	0.81	0.411214762386647	1.03	0.0195166737865975	0.0485183746094075	0.50103743150804	0.0014	0.0018	0.0211	0.15	0.0082	0.1774	0.2046	0.0126	0.0011	0.0114	0.0064	0.0117	0.0015	0.0089	0.013	0.1295	0.1506	0.0011	7e-04	0.011	0.027	0.0099	0.0085	0.0161	0.0085	0.0016
12	rs3861089	95791552	0.8	0.458652199356866	1.03	0.0195166737865975	0.0417003404136468	0.476378703121901	0.0015	0.0016	0.0213	0.1498	0.0081	0.1772	0.2058	0.0123	0.001	0.0117	0.0062	0.0116	0.0015	0.0088	0.0129	0.1292	0.1511	0.001	8e-04	0.0111	0.0266	0.0097	0.0084	0.0162	0.0086	0.0016
12	rs2727637	95794033	0.8	0.458652199356866	1.04	0.0156965135294062	0.0374490245385385	0.479494305227694	0.0015	0.0016	0.0213	0.1498	0.008	0.1772	0.206	0.0123	0.001	0.0117	0.0062	0.0116	0.0015	0.0088	0.0128	0.129	0.1512	0.001	8e-04	0.0111	0.0266	0.0098	0.0084	0.0162	0.0086	0.0016
12	rs7137652	95801560	0.8	0.458652199356866	1.04	0.0156965135294062	0.0257476579881981	0.491053777605871	0.0015	0.0017	0.0209	0.1495	0.0077	0.1773	0.2072	0.0122	0.001	0.0118	0.0063	0.0117	0.0016	0.009	0.0128	0.1279	0.1518	0.001	0.001	0.0112	0.0263	0.01	0.0084	0.0158	0.0088	0.0014
12	rs9739298	95802691	0.8	0.458652199356866	1.04	0.0156965135294062	0.0307365245511805	0.517006279048997	0.0015	0.0017	0.0209	0.1492	0.0077	0.1774	0.2075	0.0121	0.001	0.0118	0.0064	0.0118	0.0016	0.009	0.0127	0.1275	0.1518	0.001	0.001	0.0112	0.0261	0.0099	0.0085	0.0158	0.0092	0.0014
12	rs2769432	95804005	0.8	0.458652199356866	1.04	0.0156965135294062	0.0284185254982923	0.489417562589733	0.0015	0.0017	0.0211	0.1485	0.0078	0.1771	0.208	0.0121	0.001	0.0118	0.0064	0.0118	0.0016	0.0091	0.0127	0.1278	0.1517	0.001	0.0011	0.0112	0.026	0.0098	0.0085	0.0158	0.0092	0.0014
12	rs35446728	95804973	0.8	0.458652199356866	1.04	0.0156965135294062	0.0279877863568595	0.488327532078867	0.0015	0.0017	0.0211	0.1484	0.0077	0.177	0.2082	0.0121	0.001	0.0118	0.0064	0.0118	0.0016	0.0091	0.0127	0.1278	0.1517	0.001	0.0011	0.0112	0.026	0.0098	0.0085	0.0158	0.0092	0.0014
12	rs7973747	95805205	0.8	0.458652199356866	1.04	0.0156965135294062	0.0268404596156953	0.496928347116607	0.0015	0.0018	0.0211	0.1484	0.0077	0.1771	0.2083	0.012	0.001	0.0118	0.0064	0.0118	0.0016	0.0091	0.0126	0.1279	0.1517	0.001	0.0011	0.0112	0.0259	0.0098	0.0085	0.0158	0.0092	0.0013
12	rs35052792	95813566	0.8	0.458652199356866	1.04	0.0156965135294062	0.0302000042407814	0.462894291416044	0.0016	0.0018	0.0213	0.1477	0.0078	0.1768	0.209	0.012	0.0011	0.0119	0.0063	0.0122	0.0017	0.0091	0.0126	0.1282	0.1511	0.001	0.0013	0.0113	0.0256	0.0094	0.0086	0.0162	0.0091	0.001
12	rs280965	95822708	0.8	0.458652199356866	1.04	0.0156965135294062	0.0236091717913447	0.439411207310356	0.0016	0.0018	0.0214	0.147	0.0078	0.1762	0.2095	0.0119	0.0011	0.0118	0.0064	0.0122	0.0018	0.0091	0.0125	0.129	0.1513	0.0011	0.0013	0.0113	0.0254	0.0094	0.0086	0.0161	0.0091	0.001
12	rs183978	95823323	0.8	0.458652199356866	1.04	0.0156965135294062	0.021802667951344	0.435705320422243	0.0016	0.0018	0.0214	0.147	0.0078	0.1762	0.2095	0.0119	0.0011	0.0118	0.0064	0.0122	0.0018	0.0091	0.0125	0.129	0.1513	0.0011	0.0013	0.0113	0.0254	0.0095	0.0086	0.0161	0.009	0.001
12	rs159853	95830338	0.8	0.458652199356866	1.04	0.0156965135294062	0.0162212806181486	0.414952784916233	0.0016	0.0018	0.0214	0.1462	0.0078	0.1761	0.2091	0.0119	0.0011	0.0118	0.0064	0.0121	0.0018	0.009	0.0126	0.1292	0.1519	0.0011	0.0014	0.0113	0.0254	0.0097	0.0085	0.0162	0.009	0.001
12	rs117622534	95834579	0.8	0.458652199356866	1.04	0.0156965135294062	0.0154642615323147	0.385755371084237	0.0015	0.0018	0.0215	0.1456	0.0078	0.1765	0.209	0.012	0.0011	0.0117	0.0063	0.0122	0.0019	0.0089	0.0127	0.129	0.1516	0.0012	0.0015	0.0115	0.0257	0.0097	0.0085	0.0163	0.009	0.001
12	rs73229347	95837651	0.81	0.411214762386647	1.04	0.0156965135294062	0.0161990690279009	0.368599807557686	0.0015	0.0018	0.0216	0.1453	0.0078	0.1767	0.2089	0.0121	0.0011	0.0116	0.0063	0.0122	0.0019	0.0089	0.0127	0.1289	0.1514	0.0012	0.0015	0.0116	0.0259	0.0098	0.0085	0.0164	0.0089	0.001
12	rs2658701	95838422	0.81	0.411214762386647	1.04	0.0156965135294062	0.0166626759611523	0.37100101106643	0.0015	0.0018	0.0216	0.1452	0.0078	0.1768	0.2089	0.0121	0.0011	0.0116	0.0063	0.0122	0.0019	0.0089	0.0127	0.1289	0.1514	0.0012	0.0015	0.0116	0.0259	0.0098	0.0085	0.0164	0.0089	0.001
12	rs7315589	95852245	0.81	0.411214762386647	1.04	0.0156965135294062	0.0185412793668268	0.317170368243561	0.0014	0.0018	0.0217	0.1451	0.0078	0.1762	0.2105	0.012	0.001	0.0113	0.0062	0.0123	0.002	0.0088	0.0128	0.1281	0.1519	0.0012	0.0016	0.0117	0.026	0.0097	0.0082	0.0167	0.0086	0.001
12	rs796749	95863505	0.81	0.411214762386647	1.05	0.0125260333142508	0.0211213434339871	0.293977715466915	0.0014	0.0017	0.0218	0.1447	0.0079	0.1763	0.2106	0.0119	0.001	0.0112	0.0061	0.0126	0.002	0.0087	0.013	0.1278	0.1521	0.0011	0.0016	0.0117	0.0258	0.0096	0.0082	0.0169	0.0086	0.001
12	rs301007	95866850	0.81	0.411214762386647	1.05	0.0125260333142508	0.0232030338844832	0.301808716284214	0.0014	0.0017	0.0219	0.1447	0.0079	0.1764	0.2104	0.0119	0.001	0.0112	0.0062	0.0126	0.002	0.0088	0.0131	0.1277	0.1518	0.0012	0.0017	0.0118	0.0258	0.0096	0.0083	0.0169	0.0085	0.001
12	rs10507049	95871653	0.81	0.411214762386647	1.05	0.0125260333142508	0.020826491134682	0.285389118141479	0.0014	0.0018	0.0219	0.144	0.0079	0.1765	0.2103	0.0119	0.0011	0.0112	0.0062	0.0126	0.002	0.0089	0.0131	0.1277	0.1517	0.0013	0.0017	0.0118	0.0258	0.0097	0.0083	0.017	0.0085	0.0011
12	rs78267018	95878179	0.81	0.411214762386647	1.06	0.00991668488433966	0.0199511942391094	0.285272005136179	0.0014	0.0019	0.0219	0.1436	0.0079	0.1766	0.2102	0.0119	0.0011	0.0112	0.0063	0.0127	0.002	0.0089	0.0132	0.1277	0.1517	0.0013	0.0017	0.0118	0.0258	0.0097	0.0084	0.0171	0.0085	0.0011
12	rs77761782	95880811	0.81	0.411214762386647	1.09	0.00468440729968594	0.0192704282018412	0.278620938602695	0.0014	0.0019	0.0219	0.1433	0.0079	0.1767	0.2101	0.0119	0.0012	0.0112	0.0063	0.0127	0.002	0.0089	0.0132	0.1278	0.1516	0.0013	0.0017	0.0118	0.0258	0.0097	0.0084	0.0171	0.0085	0.0011
12	rs11611387	95880955	0.81	0.411214762386647	1.1	0.00358738244530259	0.0193040594404775	0.278039810743742	0.0014	0.0019	0.0219	0.1433	0.0079	0.1767	0.2101	0.0119	0.0012	0.0112	0.0063	0.0127	0.002	0.0089	0.0132	0.1278	0.1516	0.0013	0.0017	0.0118	0.0258	0.0097	0.0084	0.0171	0.0085	0.0011
12	rs7979711	95882505	0.81	0.411214762386647	1.1	0.00358738244530259	0.0171977322708151	0.282582462987247	0.0014	0.0019	0.0219	0.1433	0.0079	0.1767	0.2101	0.0119	0.0012	0.0112	0.0063	0.0127	0.002	0.0089	0.0132	0.1278	0.1519	0.0013	0.0017	0.0118	0.0258	0.0097	0.0084	0.0169	0.0085	0.0011
12	rs71458597	95906147	0.8	0.458652199356866	1.13	0.00152967313523666	0.0158977487308287	0.259871150888827	0.0014	0.002	0.0219	0.1432	0.0079	0.1765	0.21	0.0119	0.0012	0.0112	0.0063	0.0127	0.0021	0.0089	0.0131	0.1277	0.152	0.0014	0.0017	0.0118	0.0259	0.0097	0.0084	0.0169	0.0085	0.0011
12	rs301028	95907193	0.8	0.458652199356866	1.13	0.00152967313523666	0.0158977487308287	0.259529890680576	0.0014	0.002	0.0219	0.1432	0.0079	0.1765	0.21	0.0119	0.0012	0.0112	0.0063	0.0127	0.0021	0.0089	0.0131	0.1277	0.152	0.0014	0.0017	0.0118	0.0259	0.0097	0.0084	0.0169	0.0085	0.0011
12	rs3751215	95907834	0.8	0.458652199356866	1.13	0.00152967313523666	0.0202806005717869	0.258279806900882	0.0014	0.002	0.0222	0.1432	0.0079	0.1767	0.21	0.0119	0.0012	0.0112	0.0063	0.0127	0.0021	0.0089	0.0131	0.1277	0.152	0.0014	0.0017	0.0117	0.0258	0.0093	0.0084	0.0169	0.0085	0.0011
12	rs11108087	95915763	0.8	0.458652199356866	1.13	0.00152967313523666	0.0187793057392179	0.25138209803717	0.0015	0.0019	0.0222	0.1432	0.0078	0.1767	0.2099	0.0119	0.0012	0.0112	0.0064	0.0127	0.0021	0.0089	0.0131	0.1277	0.152	0.0014	0.0017	0.0117	0.0258	0.0093	0.0084	0.0169	0.0085	0.0011
12	rs3812814	95927037	0.8	0.458652199356866	1.13	0.00152967313523666	0.0170282337229356	0.243651343463294	0.0015	0.0019	0.0223	0.1432	0.0077	0.1766	0.2101	0.012	0.0013	0.0113	0.0064	0.0127	0.0021	0.0087	0.0131	0.1277	0.1519	0.0014	0.0017	0.0118	0.0259	0.0094	0.0083	0.0169	0.0085	0.0011
12	rs3812813	95927762	0.8	0.458652199356866	1.13	0.00152967313523666	0.0170589601259825	0.243985864034284	0.0015	0.0019	0.0223	0.1431	0.0077	0.1766	0.2101	0.012	0.0013	0.0113	0.0064	0.0127	0.0022	0.0087	0.0131	0.1277	0.1519	0.0014	0.0017	0.0118	0.0259	0.0094	0.0083	0.0169	0.0085	0.0011
12	rs12823525	95930681	0.81	0.411214762386647	1.13	0.00152967313523666	0.00918021751257826	0.136483516162505	0.0016	0.0022	0.0231	0.1405	0.0075	0.1766	0.2095	0.012	0.0015	0.0109	0.0064	0.0129	0.0026	0.0086	0.0128	0.129	0.1512	0.0017	0.0019	0.0118	0.0258	0.0097	0.0086	0.0172	0.0083	0.0013
12	rs7316331	95931697	0.81	0.411214762386647	1.13	0.00152967313523666	0.00593339750684035	0.0614013765815832	0.0017	0.0025	0.0238	0.1393	0.0073	0.1752	0.2102	0.0117	0.0016	0.0104	0.0068	0.0131	0.0031	0.0082	0.0131	0.1293	0.1515	0.0019	0.0021	0.0116	0.0256	0.0099	0.0082	0.0175	0.0081	0.0015
12	rs78088929	95931927	0.81	0.411214762386647	1.12	0.00205015965054651	0.00611904744017591	0.0531959351761616	0.0017	0.0025	0.0238	0.1391	0.0073	0.175	0.2105	0.0116	0.0017	0.0103	0.0068	0.0131	0.0032	0.0081	0.0131	0.1295	0.1514	0.0019	0.0021	0.0116	0.0256	0.0099	0.0081	0.0177	0.0081	0.0016
12	rs10777703	95938336	0.82	0.36720095628419	1.13	0.00152967313523666	0.0270221746005375	0.0307683230870573	0.0019	0.0029	0.0238	0.1374	0.0072	0.1738	0.212	0.0112	0.0018	0.0099	0.0068	0.0131	0.004	0.0077	0.0132	0.1299	0.1507	0.0022	0.0023	0.0113	0.0255	0.0099	0.0077	0.0189	0.0082	0.002
12	rs117282241	95938590	0.82	0.36720095628419	1.13	0.00152967313523666	0.0246467873057892	0.0249341414783909	0.0019	0.003	0.0238	0.1374	0.0072	0.1738	0.212	0.0111	0.0018	0.0098	0.0068	0.0131	0.004	0.0077	0.0132	0.1299	0.1507	0.0022	0.0023	0.0113	0.0255	0.0099	0.0077	0.0189	0.0082	0.002
12	rs11108101	95941907	0.83	0.326509998324372	1.13	0.00152967313523666	0.035401269421807	0.0231899136322475	0.0021	0.0032	0.0242	0.1376	0.0071	0.1729	0.2126	0.0102	0.0019	0.009	0.0067	0.0135	0.0045	0.0074	0.0133	0.1306	0.1505	0.0029	0.0023	0.0104	0.0249	0.0103	0.0073	0.0191	0.008	0.0027
12	rs60896788	95943309	0.83	0.326509998324372	1.13	0.00152967313523666	0.065206665427184	0.0917086021624525	0.0022	0.0033	0.0245	0.1377	0.007	0.1723	0.213	0.01	0.0018	0.0088	0.0068	0.0134	0.0046	0.007	0.0133	0.1315	0.1507	0.0031	0.0023	0.0102	0.0248	0.0104	0.0071	0.0189	0.008	0.003
12	rs12228220	95944633	0.84	0.289034762536342	1.13	0.00152967313523666	0.104297581976297	0.0983959544946458	0.0023	0.0034	0.0245	0.1368	0.007	0.1722	0.2141	0.0099	0.0018	0.0085	0.0067	0.0136	0.0048	0.0068	0.0133	0.1315	0.1502	0.0032	0.0023	0.0101	0.0247	0.0104	0.0071	0.0191	0.008	0.0032
12	rs78906838	95950351	0.84	0.289034762536342	1.13	0.00152967313523666	0.191183037477945	0.1406180004191	0.0024	0.0031	0.0247	0.1361	0.0069	0.1729	0.215	0.0096	0.0018	0.0082	0.0067	0.0137	0.0048	0.0067	0.0135	0.1313	0.1499	0.0034	0.0023	0.0097	0.0241	0.0105	0.007	0.0195	0.008	0.0036
12	rs117500024	95953374	0.84	0.289034762536342	1.13	0.00152967313523666	0.200266792052374	0.156539983186341	0.0024	0.0031	0.0247	0.1361	0.0069	0.1729	0.2151	0.0096	0.0018	0.0082	0.0067	0.0137	0.0048	0.0067	0.0136	0.1313	0.1499	0.0034	0.0023	0.0097	0.0241	0.0105	0.007	0.0195	0.008	0.0037
12	rs76362746	95953645	0.84	0.289034762536342	1.13	0.00152967313523666	0.201360469888637	0.161658093231535	0.0024	0.0031	0.0247	0.1361	0.0069	0.1729	0.2151	0.0096	0.0018	0.0082	0.0067	0.0137	0.0048	0.0067	0.0136	0.1313	0.1499	0.0034	0.0023	0.0097	0.0241	0.0105	0.007	0.0195	0.008	0.0037
12	rs76360007	95953790	0.84	0.289034762536342	1.13	0.00152967313523666	0.203203886617005	0.160881814645972	0.0024	0.0031	0.0247	0.1361	0.0069	0.173	0.2151	0.0096	0.0018	0.0082	0.0067	0.0137	0.0048	0.0067	0.0135	0.1312	0.1501	0.0034	0.0022	0.0097	0.0241	0.0105	0.007	0.0195	0.008	0.0037
12	rs7307113	95959234	0.83	0.326509998324372	1.13	0.00152967313523666	0.238140169810605	0.220498158502243	0.0024	0.0031	0.0247	0.1359	0.0069	0.1733	0.2152	0.0095	0.0018	0.0081	0.0066	0.0137	0.0048	0.0067	0.0136	0.1312	0.15	0.0035	0.0022	0.0097	0.024	0.0105	0.007	0.0196	0.008	0.0037
12	rs78479589	95959291	0.83	0.326509998324372	1.13	0.00152967313523666	0.238312095193264	0.226134444403144	0.0024	0.0031	0.0247	0.1359	0.0069	0.1733	0.2152	0.0095	0.0018	0.0081	0.0066	0.0137	0.0048	0.0067	0.0136	0.1312	0.15	0.0035	0.0022	0.0097	0.024	0.0105	0.007	0.0196	0.008	0.0037
12	rs7136572	95959788	0.83	0.326509998324372	1.13	0.00152967313523666	0.244024052995977	0.250481859145932	0.0024	0.0031	0.0247	0.1359	0.0069	0.1733	0.2152	0.0095	0.0018	0.0081	0.0066	0.0137	0.0048	0.0067	0.0136	0.1312	0.15	0.0035	0.0022	0.0097	0.024	0.0105	0.007	0.0196	0.008	0.0037
12	rs12423739	95962808	0.83	0.326509998324372	1.13	0.00152967313523666	0.251888807014653	0.157886255595879	0.0024	0.0031	0.0248	0.1357	0.0069	0.1732	0.215	0.0095	0.0018	0.0081	0.0066	0.0138	0.0048	0.0066	0.0136	0.131	0.1498	0.0035	0.0022	0.0097	0.024	0.0105	0.007	0.0201	0.008	0.0038
12	rs117804583	95962921	0.83	0.326509998324372	1.13	0.00152967313523666	0.249061111678645	0.15300179864157	0.0024	0.0031	0.0248	0.1357	0.0069	0.1732	0.215	0.0095	0.0018	0.0081	0.0066	0.0138	0.0048	0.0066	0.0136	0.131	0.1498	0.0035	0.0022	0.0097	0.024	0.0105	0.007	0.0202	0.008	0.0038
12	rs4391879	95971046	0.84	0.289034762536342	1.13	0.00152967313523666	0.406673610975836	0.179668409768573	0.0025	0.0032	0.0245	0.1334	0.0071	0.1721	0.2162	0.0097	0.0022	0.008	0.007	0.0139	0.005	0.0066	0.0143	0.1288	0.1473	0.0037	0.0026	0.0098	0.0244	0.0113	0.0072	0.022	0.0083	0.0042
12	rs12299341	95972221	0.84	0.289034762536342	1.13	0.00152967313523666	0.451422816184838	0.117541461267201	0.0025	0.0032	0.0244	0.1323	0.0072	0.1723	0.2162	0.0097	0.0022	0.0079	0.007	0.0139	0.005	0.0065	0.0144	0.1291	0.1473	0.0037	0.0025	0.0098	0.0245	0.0114	0.0072	0.0222	0.0083	0.0042
12	rs10777709	95975986	0.86	0.223270892544248	1.13	0.00152967313523666	0.718114957465606	0.137948383680462	0.0026	0.0033	0.0246	0.1298	0.0073	0.1737	0.2159	0.0095	0.0024	0.0073	0.0072	0.0138	0.005	0.0063	0.0146	0.1295	0.1469	0.0038	0.0025	0.0096	0.0245	0.0115	0.0072	0.0232	0.0088	0.0043
12	rs10459159	95982784	0.86	0.223270892544248	1.13	0.00152967313523666	0.725585854985363	0.252283357420548	0.0026	0.0033	0.0247	0.1292	0.0073	0.1739	0.2155	0.0095	0.0025	0.0072	0.0073	0.0138	0.0051	0.0063	0.0147	0.1295	0.1468	0.0039	0.0026	0.0095	0.0245	0.0115	0.0073	0.0234	0.0089	0.0044
12	rs76522953	95985275	0.86	0.223270892544248	1.17	0.00043368729864556	0.738742073023194	0.260326382971281	0.0026	0.0033	0.0248	0.129	0.0073	0.1741	0.2158	0.0093	0.0025	0.0072	0.0072	0.0137	0.0051	0.0063	0.0148	0.1299	0.1466	0.0039	0.0027	0.0094	0.0244	0.0115	0.0073	0.0235	0.0088	0.0043
12	rs11108142	95988375	0.86	0.223270892544248	1.17	0.00043368729864556	0.762684854558998	0.0583712035217397	0.0026	0.0033	0.0262	0.1283	0.0073	0.174	0.2166	0.0095	0.0027	0.0073	0.0072	0.0135	0.0051	0.0061	0.0151	0.1275	0.146	0.0039	0.0027	0.009	0.024	0.012	0.0075	0.0242	0.009	0.0043
12	rs11108144	95988765	0.86	0.223270892544248	1.17	0.00043368729864556	0.766055840056115	0.0525091471335297	0.0026	0.0033	0.0263	0.1281	0.0072	0.1739	0.2167	0.0095	0.0027	0.0073	0.0072	0.0135	0.0051	0.0061	0.0151	0.1273	0.1458	0.004	0.0027	0.009	0.0239	0.0121	0.0075	0.0243	0.009	0.0043
12	rs79822723	95989019	0.86	0.223270892544248	1.18	0.0003094110508256	0.762761395742677	0.0453300090911884	0.0026	0.0032	0.0264	0.128	0.0072	0.1739	0.2167	0.0096	0.0027	0.0073	0.0072	0.0135	0.0052	0.0061	0.0152	0.1271	0.1457	0.004	0.0027	0.0089	0.0239	0.0121	0.0076	0.0243	0.0091	0.0043
12	rs77401548	95989561	0.86	0.223270892544248	1.18	0.0003094110508256	0.781692188804436	0.0536349935677788	0.0025	0.003	0.0266	0.1278	0.0072	0.1737	0.2172	0.0097	0.0028	0.0072	0.0072	0.0135	0.0052	0.0062	0.0151	0.1269	0.1455	0.004	0.0027	0.0089	0.0239	0.0121	0.0077	0.0245	0.0092	0.0043
12	rs11108147	95990755	0.87	0.194736090082605	1.17	0.00043368729864556	0.81928713579145	0.0412700067924072	0.0025	0.0027	0.0267	0.1276	0.0071	0.1736	0.2174	0.0098	0.0028	0.0072	0.0072	0.0135	0.0052	0.0063	0.0152	0.1265	0.1453	0.004	0.0027	0.0089	0.0239	0.0122	0.0078	0.0247	0.0095	0.0043
12	rs10859907	95995906	0.87	0.194736090082605	1.16	0.000602396465643914	0.784556961457586	0.0345931221457709	0.0026	0.0027	0.0266	0.1276	0.0071	0.1734	0.2172	0.01	0.0028	0.0073	0.0072	0.0135	0.005	0.0064	0.0152	0.126	0.1451	0.004	0.0028	0.0089	0.024	0.0122	0.008	0.0251	0.0098	0.0043
12	rs74424406	96001575	0.87	0.194736090082605	1.14	0.00113127902875636	0.820550761129311	0.0427939392770941	0.0026	0.0028	0.0265	0.1268	0.0071	0.1731	0.2169	0.0101	0.0027	0.0078	0.0076	0.0134	0.0047	0.0066	0.0154	0.1261	0.145	0.0041	0.0028	0.0089	0.0238	0.0119	0.0082	0.0253	0.0099	0.0043
12	rs7138848	96002445	0.87	0.194736090082605	1.14	0.00113127902875636	0.819839868987151	0.0397158453180618	0.0026	0.0029	0.0265	0.1267	0.0071	0.1731	0.2169	0.0102	0.0027	0.0078	0.0076	0.0134	0.0047	0.0067	0.0154	0.1261	0.145	0.0041	0.0028	0.0089	0.0237	0.0119	0.0082	0.0253	0.0099	0.0043
12	rs118172891	96006122	0.87	0.194736090082605	1.14	0.00113127902875636	0.804423992604624	0.030134880034563	0.0028	0.0029	0.0266	0.1265	0.0073	0.1728	0.2169	0.0103	0.0027	0.0081	0.0077	0.0134	0.0047	0.0067	0.0155	0.1261	0.1443	0.0041	0.0028	0.009	0.0238	0.0119	0.0083	0.0254	0.01	0.0043
12	rs17283996	96007150	0.87	0.194736090082605	1.14	0.00113127902875636	0.803875757885432	0.0315563357147511	0.0028	0.0029	0.0266	0.1265	0.0073	0.1728	0.2169	0.0103	0.0027	0.0081	0.0077	0.0133	0.0047	0.0067	0.0155	0.1261	0.1442	0.0041	0.0028	0.009	0.0238	0.0119	0.0083	0.0255	0.01	0.0043
12	rs4762582	96014096	0.87	0.194736090082605	1.14	0.00113127902875636	0.79668539092656	0.0334138463367034	0.0029	0.0029	0.0267	0.1266	0.0073	0.1726	0.2169	0.0103	0.0027	0.0081	0.0077	0.0133	0.0047	0.0067	0.0155	0.1261	0.144	0.0041	0.0028	0.009	0.0238	0.0119	0.0083	0.0256	0.01	0.0043
12	rs1362967	96014785	0.87	0.194736090082605	1.13	0.00152967313523666	0.796295410082659	0.0364235263634658	0.0029	0.0029	0.0267	0.1266	0.0073	0.1726	0.2169	0.0103	0.0027	0.0081	0.0077	0.0133	0.0047	0.0067	0.0155	0.1261	0.144	0.0041	0.0028	0.009	0.0238	0.0119	0.0083	0.0256	0.01	0.0043
12	rs17284282	96015637	0.87	0.194736090082605	1.11	0.00272375942098474	0.801997320554715	0.0333629998883935	0.0029	0.0029	0.0267	0.1265	0.0073	0.1727	0.217	0.0103	0.0027	0.0081	0.0077	0.0133	0.0046	0.0068	0.0155	0.126	0.1439	0.0041	0.0028	0.009	0.0238	0.0119	0.0083	0.0256	0.01	0.0043
12	rs17024444	96015893	0.87	0.194736090082605	1.11	0.00272375942098474	0.803327684432395	0.0344382397724384	0.0029	0.0029	0.0267	0.1265	0.0073	0.1727	0.217	0.0103	0.0027	0.0081	0.0077	0.0133	0.0046	0.0068	0.0155	0.126	0.1439	0.0041	0.0028	0.009	0.0238	0.0119	0.0083	0.0256	0.01	0.0043
12	rs17041200	96017437	0.87	0.194736090082605	1.11	0.00272375942098474	0.797933884352626	0.0163519484473983	0.0029	0.0028	0.0266	0.1266	0.0074	0.1727	0.2172	0.0102	0.0026	0.0082	0.0077	0.0133	0.0046	0.0068	0.0155	0.126	0.1438	0.004	0.0028	0.0089	0.0237	0.0119	0.0083	0.0256	0.01	0.0043
12	rs17041204	96017678	0.87	0.194736090082605	1.1	0.00358738244530259	0.865219925548035	0.0139851904949278	0.0029	0.0028	0.0266	0.1263	0.0074	0.1727	0.2172	0.0103	0.0026	0.0082	0.0077	0.0133	0.0045	0.0069	0.0156	0.1261	0.1436	0.004	0.0028	0.0089	0.0237	0.0119	0.0083	0.0256	0.0103	0.0043
12	rs2887022	96027323	0.88	0.168925028033099	1.09	0.00468440729968594	1.37345519809935	0.0100906146204947	0.0023	0.0027	0.025	0.1232	0.0069	0.1753	0.2221	0.0115	0.0021	0.0114	0.0075	0.0136	0.0042	0.0079	0.0168	0.1213	0.1378	0.0038	0.0029	0.0086	0.0241	0.013	0.0105	0.0253	0.0111	0.0031
12	rs17356907	96027759	0.88	0.168925028033099	1.09	0.00468440729968594	1.3061620708037	0.0143555612767348	0.0023	0.0027	0.0253	0.1231	0.007	0.1752	0.2221	0.0115	0.002	0.0114	0.0076	0.0136	0.0042	0.008	0.0168	0.1213	0.1377	0.0038	0.0028	0.0086	0.0241	0.013	0.0106	0.0253	0.0112	0.003
12	rs10777715	96029331	0.88	0.168925028033099	1.09	0.00468440729968594	1.22235606513144	0.0172310061886586	0.0024	0.0027	0.0256	0.1236	0.0069	0.1746	0.2232	0.0114	0.0021	0.0114	0.0074	0.0134	0.0041	0.008	0.017	0.1214	0.137	0.0038	0.0029	0.0086	0.0235	0.0133	0.0103	0.0255	0.0113	0.0031
12	rs4762592	96033647	0.87	0.194736090082605	1.09	0.00468440729968594	1.15632235291812	0.0187850094271995	0.0025	0.0027	0.0261	0.1231	0.0069	0.1735	0.2249	0.0114	0.0021	0.0115	0.0078	0.0136	0.004	0.0083	0.017	0.121	0.1368	0.0038	0.0029	0.0083	0.023	0.0135	0.01	0.0257	0.011	0.0031
12	rs74659910	96035077	0.87	0.194736090082605	1.08	0.00606519069619925	1.12609635116817	0.0224247463605548	0.0025	0.0026	0.0262	0.1231	0.0069	0.1732	0.2252	0.0114	0.0022	0.0115	0.0079	0.0136	0.004	0.0083	0.017	0.1209	0.1368	0.0038	0.0029	0.0083	0.0229	0.0135	0.01	0.0258	0.011	0.0031
12	rs61938100	96035572	0.87	0.194736090082605	1.08	0.00606519069619925	1.09895050746348	0.0269680397768315	0.0025	0.0026	0.0261	0.123	0.0069	0.1731	0.2248	0.0118	0.0022	0.0114	0.0079	0.0136	0.004	0.0086	0.017	0.1209	0.137	0.0038	0.0029	0.0083	0.0229	0.0135	0.01	0.0257	0.011	0.0031
12	rs12813355	96036307	0.87	0.194736090082605	1.08	0.00606519069619925	1.09966384298176	0.024889802270672	0.0025	0.0027	0.0261	0.123	0.0069	0.1731	0.2248	0.0119	0.0022	0.0114	0.0079	0.0136	0.004	0.0086	0.017	0.1207	0.137	0.0038	0.0029	0.0083	0.0229	0.0135	0.01	0.0257	0.011	0.0031
12	rs80308988	96041386	0.87	0.194736090082605	1.08	0.00606519069619925	1.04458172915588	0.0465041230957959	0.0025	0.0028	0.026	0.1233	0.0072	0.1731	0.2241	0.0123	0.0024	0.0117	0.008	0.0135	0.0041	0.0088	0.0169	0.1191	0.1371	0.0038	0.003	0.0086	0.0228	0.0134	0.0101	0.0254	0.0112	0.0032
12	rs75420903	96041527	0.87	0.194736090082605	1.08	0.00606519069619925	0.973015255302578	0.0455637695856857	0.0026	0.0028	0.026	0.1234	0.0072	0.1732	0.2239	0.0122	0.0025	0.0117	0.008	0.0135	0.004	0.0088	0.0169	0.1191	0.1372	0.0039	0.003	0.0086	0.0228	0.0134	0.0101	0.0253	0.0112	0.0033
12	rs77234226	96042973	0.87	0.194736090082605	1.08	0.00606519069619925	0.7530675611595	0.0756067560778512	0.0027	0.0029	0.0261	0.1238	0.0075	0.1731	0.2226	0.0121	0.0025	0.0119	0.0079	0.0135	0.0041	0.009	0.017	0.1191	0.1376	0.004	0.003	0.0086	0.0226	0.0136	0.0102	0.0248	0.0111	0.0034
12	rs7962287	96043377	0.87	0.194736090082605	1.08	0.00606519069619925	0.722219715119481	0.0722254091778441	0.0027	0.003	0.0264	0.1236	0.0076	0.173	0.2225	0.012	0.0025	0.0119	0.0078	0.0135	0.0041	0.009	0.017	0.1191	0.1377	0.0041	0.003	0.0086	0.0225	0.0136	0.0102	0.0247	0.0111	0.0034
12	rs73369490	96046090	0.86	0.223270892544248	1.08	0.00606519069619925	0.377973744443546	0.0943930257383542	0.003	0.003	0.0257	0.1244	0.0079	0.1722	0.2218	0.0116	0.0028	0.0119	0.0072	0.0137	0.0041	0.0092	0.0173	0.1205	0.1383	0.0043	0.0031	0.0089	0.0215	0.0138	0.0099	0.024	0.0108	0.0037
12	rs10859918	96046686	0.86	0.223270892544248	1.09	0.00468440729968594	0.278356432123817	0.124973863515809	0.0031	0.003	0.0255	0.1242	0.0082	0.1741	0.2228	0.0114	0.003	0.0123	0.0068	0.0134	0.0039	0.0093	0.0169	0.1217	0.1375	0.0045	0.0032	0.009	0.0212	0.0138	0.0098	0.022	0.0106	0.0038
12	rs11108170	96046725	0.86	0.223270892544248	1.08	0.00606519069619925	0.28305633959587	0.171570966297997	0.0031	0.0031	0.0254	0.1247	0.0082	0.174	0.2241	0.0114	0.003	0.0125	0.0067	0.0135	0.0039	0.0088	0.0165	0.1214	0.1377	0.0043	0.0032	0.0088	0.021	0.0137	0.0097	0.022	0.0106	0.0036
12	rs74745613	96046854	0.86	0.223270892544248	1.08	0.00606519069619925	0.251711563950364	0.171174460519214	0.0031	0.0031	0.0249	0.1242	0.0082	0.1753	0.2254	0.0113	0.003	0.0128	0.0068	0.0133	0.0039	0.0088	0.0165	0.1213	0.1379	0.0041	0.0032	0.0088	0.0208	0.0136	0.0093	0.0213	0.0103	0.0036
12	rs7959749	96051177	0.87	0.194736090082605	1.08	0.00606519069619925	0.0518572566238713	0.0866626688665699	0.0035	0.0029	0.0233	0.1328	0.008	0.1774	0.2288	0.0101	0.0026	0.0135	0.0058	0.0124	0.0036	0.0075	0.014	0.1267	0.1383	0.0039	0.0025	0.0085	0.0203	0.0119	0.0082	0.0173	0.0084	0.0029
12	rs11108176	96052142	0.87	0.194736090082605	1.08	0.00606519069619925	0.0545951488357008	0.105431987062848	0.0035	0.0029	0.0233	0.133	0.008	0.1773	0.2289	0.0101	0.0026	0.0135	0.0058	0.0124	0.0036	0.0075	0.014	0.1269	0.1383	0.004	0.0025	0.0085	0.0203	0.0118	0.0082	0.0172	0.0083	0.0029
12	rs1052651	96052721	0.87	0.194736090082605	1.08	0.00606519069619925	0.0542650779100863	0.123914232541766	0.0035	0.0029	0.0233	0.1331	0.008	0.1773	0.2289	0.0101	0.0026	0.0136	0.0059	0.0124	0.0036	0.0075	0.014	0.1269	0.1383	0.0039	0.0024	0.0085	0.0203	0.0118	0.0082	0.0172	0.0083	0.0029
12	rs11108179	96055249	0.88	0.168925028033099	1.08	0.00606519069619925	0.0578250102598998	0.147796083879791	0.0035	0.0029	0.0233	0.1333	0.008	0.1773	0.2292	0.0101	0.0026	0.0136	0.0058	0.0122	0.0036	0.0075	0.0139	0.1269	0.1385	0.0039	0.0024	0.0085	0.0203	0.0118	0.0082	0.0172	0.0083	0.0029
12	rs10859921	96057123	0.88	0.168925028033099	1.08	0.00606519069619925	0.0639033953465452	0.169098063038906	0.0035	0.0029	0.0234	0.1333	0.008	0.1771	0.2295	0.0101	0.0026	0.0136	0.0058	0.012	0.0035	0.0074	0.0138	0.1269	0.1386	0.0039	0.0024	0.0086	0.0203	0.0118	0.0081	0.0172	0.0082	0.0029
12	rs7315571	96058277	0.88	0.168925028033099	1.08	0.00606519069619925	0.0513042720693748	0.15433717567609	0.0035	0.0028	0.0234	0.1336	0.008	0.1771	0.2292	0.0101	0.0026	0.0136	0.0058	0.012	0.0035	0.0074	0.0138	0.1269	0.1395	0.0039	0.0024	0.0085	0.0203	0.0118	0.008	0.0169	0.0081	0.0029
12	rs73220352	96062399	0.88	0.168925028033099	1.08	0.00606519069619925	0.0515383850050253	0.164385434173065	0.0035	0.0028	0.0235	0.1338	0.008	0.1771	0.2294	0.0101	0.0026	0.0137	0.0058	0.012	0.0035	0.0073	0.0136	0.1267	0.1397	0.0039	0.0024	0.0085	0.0202	0.0118	0.0079	0.0169	0.0081	0.0029
12	rs79927534	96065559	0.88	0.168925028033099	1.08	0.00606519069619925	0.0537983296046781	0.182092335747481	0.0035	0.0028	0.0237	0.1339	0.008	0.1771	0.2295	0.0101	0.0026	0.0137	0.0058	0.0119	0.0035	0.0073	0.0134	0.1266	0.1399	0.0038	0.0024	0.0086	0.0202	0.0118	0.0079	0.0168	0.0081	0.0029
12	rs78920805	96066092	0.88	0.168925028033099	1.08	0.00606519069619925	0.0525838000634388	0.182497408189411	0.0035	0.0028	0.0237	0.134	0.008	0.177	0.2294	0.0102	0.0026	0.0137	0.0058	0.0119	0.0035	0.0074	0.0134	0.1265	0.14	0.0038	0.0024	0.0085	0.0202	0.0117	0.0079	0.0168	0.0081	0.0029
12	rs11108186	96068352	0.88	0.168925028033099	1.08	0.00606519069619925	0.0486310225556805	0.17695490567372	0.0034	0.0028	0.0234	0.1339	0.0079	0.1774	0.2296	0.0101	0.0026	0.0136	0.0057	0.0119	0.0035	0.0073	0.0133	0.1267	0.1406	0.0038	0.0024	0.0085	0.0201	0.0117	0.0078	0.0168	0.008	0.0029
12	rs11108187	96068652	0.88	0.168925028033099	1.08	0.00606519069619925	0.0461156557721512	0.173458725360656	0.0034	0.0028	0.0242	0.1347	0.0079	0.177	0.2289	0.0101	0.0026	0.0136	0.0057	0.0117	0.0035	0.0073	0.0132	0.1268	0.1404	0.0038	0.0024	0.0085	0.0201	0.0116	0.0078	0.0168	0.008	0.0029
12	rs1345539	96069517	0.88	0.168925028033099	1.08	0.00606519069619925	0.046614628811291	0.175353651080667	0.0035	0.0028	0.0242	0.1348	0.0079	0.177	0.2289	0.01	0.0026	0.0136	0.0057	0.0116	0.0035	0.0073	0.0132	0.1271	0.1404	0.0038	0.0024	0.0085	0.0201	0.0115	0.0077	0.0168	0.008	0.0029
12	rs728661	96071320	0.88	0.168925028033099	1.08	0.00606519069619925	0.0459604737042774	0.198115648868462	0.0035	0.0028	0.0241	0.1351	0.0079	0.177	0.2288	0.0099	0.0026	0.0136	0.0057	0.0116	0.0035	0.0073	0.0132	0.127	0.1404	0.0038	0.0024	0.0085	0.0201	0.0115	0.0077	0.0168	0.008	0.0029
12	rs11108190	96071394	0.88	0.168925028033099	1.08	0.00606519069619925	0.0441108250042971	0.197074828949194	0.0035	0.0028	0.0241	0.1352	0.0079	0.1771	0.2288	0.0099	0.0027	0.0136	0.0057	0.0116	0.0035	0.0073	0.0132	0.127	0.1404	0.0039	0.0024	0.0085	0.02	0.0115	0.0077	0.0168	0.0079	0.0029
12	rs78734480	96076350	0.89	0.145699762692903	1.08	0.00606519069619925	0.0222003697348659	0.0744485145023362	0.0033	0.0024	0.024	0.1375	0.0075	0.178	0.231	0.0099	0.0021	0.0129	0.0055	0.0111	0.0029	0.0067	0.0128	0.1287	0.1424	0.0031	0.002	0.0078	0.0201	0.0108	0.0073	0.016	0.0073	0.0024
12	rs17851048	96077312	0.89	0.145699762692903	1.08	0.00606519069619925	0.0210495886291597	0.07655322193468	0.0033	0.0024	0.024	0.1377	0.0074	0.1781	0.2312	0.0099	0.0021	0.0129	0.0055	0.011	0.0029	0.0067	0.0128	0.1289	0.1428	0.0031	0.0019	0.0077	0.02	0.0107	0.0072	0.0159	0.0072	0.0024
12	rs117727388	96077822	0.89	0.145699762692903	1.08	0.00606519069619925	0.0209780102791569	0.0686289413063837	0.0033	0.0024	0.024	0.1378	0.0074	0.1782	0.2312	0.0099	0.002	0.0129	0.0055	0.011	0.0028	0.0067	0.0128	0.1289	0.1429	0.003	0.0019	0.0077	0.02	0.0107	0.0072	0.0159	0.0072	0.0023
12	rs2468370	96083551	0.89	0.145699762692903	1.08	0.00606519069619925	0.0238925600332127	0.114788127157992	0.0032	0.0023	0.0239	0.1385	0.0074	0.1785	0.2319	0.0099	0.0018	0.0128	0.0054	0.0109	0.0026	0.0066	0.0126	0.1292	0.1435	0.0028	0.0018	0.0075	0.02	0.0106	0.0071	0.0157	0.007	0.0022
12	rs17286105	96084323	0.89	0.145699762692903	1.08	0.00606519069619925	0.0234732302222848	0.105763820788378	0.0032	0.0023	0.0239	0.1385	0.0074	0.1788	0.2315	0.0099	0.0019	0.0128	0.0055	0.0109	0.0026	0.0066	0.0127	0.1293	0.1436	0.0028	0.0018	0.0074	0.02	0.0105	0.0071	0.0157	0.007	0.0021
12	rs2468366	96087869	0.91	0.106429816649543	1.06	0.00991668488433966	0.0413387971271031	0.0868930442417432	0.0035	0.002	0.0228	0.1413	0.0068	0.1806	0.2344	0.0097	0.0017	0.0127	0.0049	0.01	0.0024	0.006	0.0123	0.1289	0.1458	0.0022	0.0014	0.0073	0.0201	0.01	0.0068	0.0141	0.0065	0.0016
12	rs7315564	96088304	0.91	0.106429816649543	1.05	0.0125260333142508	0.0524142307659137	0.110198422038498	0.0035	0.0019	0.0226	0.1418	0.0067	0.1809	0.2348	0.0097	0.0016	0.0127	0.0048	0.0099	0.0023	0.0058	0.0123	0.1289	0.1462	0.0021	0.0013	0.0072	0.0202	0.0099	0.0068	0.0138	0.0065	0.0015
12	rs17286243	96088546	0.91	0.106429816649543	1.04	0.0156965135294062	0.0624078849967892	0.12347371658038	0.0036	0.002	0.0224	0.1421	0.0066	0.1811	0.2351	0.0096	0.0016	0.0127	0.0047	0.0098	0.0023	0.0057	0.0123	0.1288	0.1464	0.002	0.0013	0.0072	0.0202	0.0099	0.0067	0.0137	0.0066	0.0014
12	rs12423171	96091058	0.92	0.0900864543555373	1.04	0.0156965135294062	0.221459195601799	0.202507155376648	0.0037	0.002	0.0217	0.146	0.0064	0.1816	0.2377	0.0091	0.0013	0.0128	0.0038	0.0093	0.0016	0.0053	0.0109	0.1318	0.1472	0.001	9e-04	0.0073	0.0195	0.0092	0.0061	0.0118	0.0067	0.001
12	rs76724323	96096424	0.92	0.0900864543555373	1.04	0.0156965135294062	0.247478217800658	0.293977715466915	0.0037	0.002	0.0217	0.1463	0.0064	0.1816	0.2378	0.0091	0.0013	0.0128	0.0037	0.0092	0.0016	0.0053	0.0108	0.132	0.1473	9e-04	9e-04	0.0074	0.0195	0.0092	0.0061	0.0117	0.0067	0.001
12	rs11108201	96096575	0.92	0.0900864543555373	1.04	0.0156965135294062	0.247785569216127	0.294450550902146	0.0037	0.002	0.0217	0.1463	0.0064	0.1816	0.2378	0.0091	0.0013	0.0128	0.0037	0.0092	0.0016	0.0053	0.0108	0.132	0.1473	9e-04	9e-04	0.0074	0.0195	0.0092	0.0061	0.0117	0.0067	0.001
12	rs79438228	96097492	0.92	0.0900864543555373	1.04	0.0156965135294062	0.247171075701204	0.282582462987247	0.0037	0.002	0.0217	0.1464	0.0064	0.1816	0.2378	0.0091	0.0013	0.0128	0.0037	0.0092	0.0016	0.0053	0.0108	0.132	0.1473	9e-04	9e-04	0.0073	0.0195	0.0092	0.0061	0.0117	0.0067	0.001
12	rs78771625	96098422	0.92	0.0900864543555373	1.04	0.0156965135294062	0.247083359264	0.286678328200725	0.0037	0.002	0.0217	0.1464	0.0064	0.1817	0.2378	0.0091	0.0013	0.0128	0.0037	0.0092	0.0016	0.0053	0.0108	0.132	0.1473	9e-04	9e-04	0.0073	0.0195	0.0092	0.0061	0.0117	0.0067	0.001
12	rs10507057	96098455	0.92	0.0900864543555373	1.03	0.0195166737865975	0.247083359264	0.286678328200725	0.0037	0.002	0.0217	0.1464	0.0064	0.1817	0.2378	0.0091	0.0013	0.0128	0.0037	0.0092	0.0016	0.0053	0.0108	0.132	0.1473	9e-04	9e-04	0.0073	0.0195	0.0092	0.0061	0.0117	0.0067	0.001
12	rs11108204	96101018	0.92	0.0900864543555373	1.03	0.0195166737865975	0.247390441555522	0.281998811628189	0.0037	0.002	0.0217	0.1464	0.0064	0.1817	0.2378	0.009	0.0012	0.0128	0.0037	0.0092	0.0016	0.0053	0.0108	0.132	0.1473	9e-04	9e-04	0.0073	0.0195	0.0092	0.0061	0.0117	0.0067	0.001
12	rs2431012	96104461	0.93	0.0757334056000413	1.03	0.0195166737865975	0.252509695268414	0.273173119035646	0.0037	0.002	0.0217	0.1467	0.0064	0.182	0.2379	0.0087	0.0012	0.0128	0.0037	0.0092	0.0016	0.0053	0.0108	0.1321	0.1474	9e-04	9e-04	0.0073	0.0195	0.0092	0.0061	0.0116	0.0067	0.001
12	rs17287195	96108758	0.93	0.0757334056000413	1.02	0.0240822308241547	0.256028943774037	0.287969307323229	0.0037	0.002	0.0216	0.1471	0.0063	0.1821	0.2379	0.0085	0.0012	0.0128	0.0036	0.0092	0.0016	0.0052	0.0108	0.1321	0.1475	9e-04	9e-04	0.0073	0.0195	0.0092	0.006	0.0116	0.0067	0.001
12	rs73379003	96114872	0.93	0.0757334056000413	1.01	0.0294955121051703	0.267066298359239	0.291616992549309	0.0036	0.002	0.0214	0.1473	0.0063	0.1823	0.2379	0.0086	0.0012	0.0128	0.0036	0.0091	0.0015	0.0052	0.0108	0.1324	0.1475	8e-04	9e-04	0.0072	0.0195	0.0091	0.006	0.0115	0.0067	9e-04
12	Affx-8748329	96115474	0.93	0.0757334056000413	1.01	0.0294955121051703	0.271155185232334	0.285974903063101	0.0036	0.002	0.0214	0.1474	0.0063	0.1824	0.2379	0.0086	0.0012	0.0128	0.0036	0.0091	0.0015	0.0052	0.0108	0.1325	0.1476	8e-04	9e-04	0.0072	0.0195	0.009	0.0059	0.0114	0.0067	9e-04
12	rs10777721	96116953	0.93	0.0757334056000413	1	0.0358647470334966	0.283623167313478	0.298241482058562	0.0036	0.002	0.0212	0.1476	0.0062	0.1826	0.2379	0.0086	0.0012	0.0128	0.0036	0.0091	0.0015	0.0051	0.0108	0.1328	0.1477	7e-04	9e-04	0.0072	0.0196	0.009	0.0058	0.0113	0.0067	9e-04
12	rs4762608	96119439	0.93	0.0757334056000413	1	0.0358647470334966	0.300130210247316	0.308741294732316	0.0036	0.0019	0.0211	0.1477	0.0062	0.1827	0.2379	0.0086	0.0011	0.0128	0.0035	0.009	0.0014	0.0051	0.0109	0.1333	0.1478	7e-04	8e-04	0.0071	0.0196	0.0089	0.0057	0.0112	0.0067	8e-04
12	rs76318579	96126968	0.93	0.0757334056000413	0.99	0.0433032320256267	0.329902758335925	0.335824740648384	0.0035	0.0019	0.0213	0.1479	0.0062	0.1829	0.2376	0.0088	0.001	0.0129	0.0035	0.0089	0.0013	0.005	0.0109	0.1339	0.1478	6e-04	7e-04	0.0072	0.0196	0.0087	0.0058	0.011	0.0067	7e-04
12	rs17024642	96128978	0.94	0.0632155594214646	0.96	0.0732232110783407	0.366748592501367	0.454050353167026	0.0035	0.0018	0.0215	0.148	0.0061	0.1831	0.2374	0.0089	8e-04	0.0129	0.0035	0.0089	0.0012	0.0049	0.0109	0.1347	0.1478	5e-04	7e-04	0.0072	0.0196	0.0086	0.0059	0.0107	0.0067	5e-04
12	rs17288108	96131895	0.94	0.0632155594214646	0.96	0.0732232110783407	0.332056565015079	0.37607049208189	0.0034	0.0018	0.0212	0.1483	0.006	0.1831	0.2377	0.009	8e-04	0.0129	0.0035	0.0092	0.0011	0.0047	0.011	0.135	0.1482	5e-04	7e-04	0.0073	0.0192	0.0085	0.0058	0.0106	0.0065	4e-04
12	rs61938134	96132675	0.94	0.0632155594214646	0.96	0.0732232110783407	0.327195293058196	0.384477122820901	0.0034	0.0018	0.0212	0.1483	0.006	0.1831	0.2377	0.0091	8e-04	0.0129	0.0035	0.0092	0.0011	0.0047	0.011	0.1351	0.1483	5e-04	7e-04	0.0073	0.0191	0.0085	0.0057	0.0105	0.0065	4e-04
12	rs11108227	96134001	0.94	0.0632155594214646	0.96	0.0732232110783407	0.329646839579875	0.417172482456739	0.0034	0.0018	0.0211	0.1484	0.006	0.183	0.2377	0.0091	7e-04	0.0129	0.0035	0.0093	0.0011	0.0047	0.011	0.1352	0.1483	5e-04	7e-04	0.0073	0.0191	0.0085	0.0058	0.0105	0.0065	4e-04
12	rs11108228	96134007	0.94	0.0632155594214646	0.96	0.0732232110783407	0.32980037840054	0.419787997705509	0.0034	0.0018	0.0211	0.1484	0.006	0.183	0.2377	0.0091	7e-04	0.0129	0.0035	0.0093	0.0011	0.0047	0.011	0.1352	0.1483	5e-04	7e-04	0.0073	0.0191	0.0085	0.0058	0.0105	0.0065	4e-04
12	rs79622854	96134073	0.94	0.0632155594214646	0.95	0.0861393601425535	0.329135312921402	0.418741260159837	0.0034	0.0018	0.0211	0.1484	0.006	0.183	0.2377	0.0091	7e-04	0.0129	0.0035	0.0093	0.0011	0.0047	0.011	0.1352	0.1483	5e-04	7e-04	0.0073	0.0191	0.0085	0.0058	0.0105	0.0065	4e-04
12	rs78105765	96134174	0.94	0.0632155594214646	0.95	0.0861393601425535	0.32847094802677	0.418741260159837	0.0034	0.0018	0.0211	0.1484	0.006	0.183	0.2377	0.0091	7e-04	0.0129	0.0035	0.0093	0.0011	0.0047	0.011	0.1352	0.1483	5e-04	7e-04	0.0073	0.0191	0.0085	0.0058	0.0105	0.0065	4e-04
12	rs12321507	96134818	0.94	0.0632155594214646	0.95	0.0861393601425535	0.3280624563973	0.414300545224982	0.0034	0.0018	0.0211	0.1483	0.006	0.183	0.2377	0.0091	7e-04	0.0129	0.0035	0.0093	0.0011	0.0047	0.0111	0.1352	0.1483	5e-04	7e-04	0.0073	0.0191	0.0085	0.0058	0.0105	0.0065	4e-04
12	rs77649004	96135916	0.94	0.0632155594214646	0.95	0.0861393601425535	0.329288727395627	0.425163593591042	0.0034	0.0018	0.0211	0.1482	0.006	0.1831	0.2378	0.0092	7e-04	0.0128	0.0035	0.0093	0.0011	0.0047	0.0111	0.1351	0.1483	5e-04	7e-04	0.0073	0.0191	0.0085	0.0058	0.0105	0.0065	4e-04
12	rs10859930	96138257	0.94	0.0632155594214646	0.95	0.0861393601425535	0.334320767205999	0.464507078363435	0.0033	0.0018	0.0211	0.1481	0.006	0.1831	0.2377	0.0092	7e-04	0.0129	0.0035	0.0093	0.0011	0.0047	0.0112	0.1352	0.1483	5e-04	7e-04	0.0074	0.0191	0.0085	0.0058	0.0105	0.0065	4e-04
12	rs79741376	96138732	0.94	0.0632155594214646	0.95	0.0861393601425535	0.305513529626761	0.46302863424001	0.0034	0.0017	0.0211	0.1481	0.006	0.1837	0.2372	0.0092	7e-04	0.0129	0.0035	0.0093	0.0011	0.0047	0.0109	0.1352	0.1485	5e-04	7e-04	0.0074	0.0191	0.0085	0.0058	0.0105	0.0065	5e-04
12	rs74500701	96139671	0.94	0.0632155594214646	0.95	0.0861393601425535	0.292871145527185	0.468410690243539	0.0034	0.0017	0.0211	0.1481	0.006	0.1838	0.2373	0.0091	7e-04	0.0129	0.0035	0.0093	0.0011	0.0047	0.0105	0.1352	0.1485	5e-04	7e-04	0.0074	0.0193	0.0085	0.0058	0.0105	0.0065	6e-04
12	rs75496963	96139686	0.94	0.0632155594214646	0.95	0.0861393601425535	0.29557013782868	0.466525122858513	0.0033	0.0017	0.0211	0.1483	0.006	0.1845	0.238	0.0091	7e-04	0.0129	0.0035	0.0093	0.0011	0.0047	0.0105	0.134	0.1481	5e-04	7e-04	0.0074	0.0193	0.0085	0.0058	0.0105	0.0064	6e-04
12	rs77020210	96150670	0.94	0.0632155594214646	0.95	0.0861393601425535	0.253576020114485	0.432007840536817	0.0034	0.0017	0.0209	0.148	0.006	0.1837	0.2371	0.0091	9e-04	0.0129	0.0035	0.0095	0.0013	0.0047	0.0104	0.1348	0.1485	5e-04	7e-04	0.0075	0.0194	0.0086	0.0058	0.0107	0.0061	7e-04
12	rs7955568	96154260	0.94	0.0632155594214646	0.95	0.0861393601425535	0.25362050362361	0.430030526005735	0.0035	0.0017	0.0208	0.1479	0.006	0.1835	0.237	0.0091	0.001	0.0129	0.0035	0.0096	0.0014	0.0047	0.0103	0.135	0.1486	5e-04	7e-04	0.0075	0.0193	0.0086	0.0058	0.0107	0.006	7e-04
12	rs7956096	96154795	0.94	0.0632155594214646	0.95	0.0861393601425535	0.251622968017068	0.428450429452184	0.0035	0.0017	0.0208	0.1479	0.006	0.1835	0.237	0.0091	0.001	0.0129	0.0035	0.0096	0.0014	0.0047	0.0103	0.1349	0.1486	5e-04	7e-04	0.0075	0.0194	0.0086	0.0058	0.0107	0.006	7e-04
12	rs56847175	96155539	0.94	0.0632155594214646	0.95	0.0861393601425535	0.251224497521562	0.43068936038078	0.0035	0.0017	0.0208	0.1479	0.006	0.1835	0.2369	0.0091	0.001	0.0129	0.0035	0.0096	0.0014	0.0047	0.0103	0.1349	0.1487	5e-04	7e-04	0.0075	0.0194	0.0086	0.0058	0.0107	0.006	7e-04
12	rs11612530	96159659	0.94	0.0632155594214646	0.95	0.0861393601425535	0.236724400192417	0.452714285927373	0.0035	0.0017	0.0208	0.1478	0.006	0.1834	0.2367	0.0091	0.001	0.0129	0.0035	0.0096	0.0014	0.0047	0.0103	0.135	0.1485	5e-04	7e-04	0.0076	0.0195	0.009	0.0058	0.0107	0.006	7e-04
12	rs79609031	96160225	0.94	0.0632155594214646	0.95	0.0861393601425535	0.230179188510995	0.44365672767458	0.0034	0.0017	0.0208	0.1477	0.006	0.1834	0.2366	0.0092	0.001	0.0129	0.0035	0.0096	0.0013	0.0047	0.0103	0.1351	0.1485	5e-04	7e-04	0.0076	0.0195	0.0092	0.0058	0.0107	0.0059	7e-04
12	rs12371229	96162740	0.94	0.0632155594214646	0.95	0.0861393601425535	0.170839381871014	0.460343720140596	0.0034	0.0016	0.0208	0.1479	0.006	0.1831	0.2353	0.0093	9e-04	0.0127	0.0036	0.0096	0.0011	0.0048	0.0102	0.1351	0.1503	6e-04	7e-04	0.0078	0.0197	0.0092	0.0058	0.0105	0.0057	7e-04
12	rs10777736	96166494	0.95	0.0523777185899542	0.95	0.0861393601425535	0.106962694612706	0.410002777911692	0.0033	0.0018	0.02	0.1493	0.0057	0.1828	0.2343	0.0093	0.001	0.0125	0.0035	0.0101	0.0012	0.0048	0.0103	0.1351	0.1515	7e-04	7e-04	0.008	0.0197	0.0089	0.0058	0.0102	0.0053	8e-04
12	rs73369333	96167185	0.95	0.0523777185899542	0.95	0.0861393601425535	0.108798856549966	0.426740424435094	0.0033	0.0018	0.02	0.1494	0.0057	0.1828	0.2343	0.0093	0.001	0.0125	0.0035	0.0101	0.0012	0.0048	0.0103	0.1351	0.1515	7e-04	7e-04	0.008	0.0197	0.0089	0.0058	0.0102	0.0053	8e-04
12	rs4432089	96177188	0.95	0.0523777185899542	0.95	0.0861393601425535	0.108175634781828	0.419918889635658	0.0033	0.0018	0.02	0.1493	0.0057	0.1827	0.2346	0.0093	0.001	0.0125	0.0035	0.0101	0.0012	0.0048	0.0103	0.1349	0.1516	7e-04	7e-04	0.008	0.0197	0.0089	0.0058	0.0102	0.0053	8e-04
12	rs4762623	96177988	0.95	0.0523777185899542	0.95	0.0861393601425535	0.0995283262908434	0.432139747977925	0.0033	0.0019	0.02	0.149	0.0057	0.183	0.2343	0.0094	0.0011	0.0123	0.0035	0.0101	0.0013	0.0048	0.0101	0.135	0.1514	8e-04	7e-04	0.0079	0.0198	0.0089	0.0058	0.0102	0.0052	9e-04
12	rs73369348	96179598	0.95	0.0523777185899542	0.95	0.0861393601425535	0.102404532076985	0.583382816363233	0.0033	0.0019	0.0195	0.1498	0.0058	0.183	0.2329	0.0098	0.0011	0.0127	0.0035	0.0101	0.0013	0.0048	0.0101	0.1347	0.1519	9e-04	7e-04	0.008	0.0194	0.0086	0.0058	0.0103	0.0053	0.0012
12	rs73225775	96180385	0.95	0.0523777185899542	0.95	0.0861393601425535	0.111093815705343	0.608282322126562	0.0033	0.0019	0.0195	0.1498	0.0058	0.1834	0.2329	0.0099	0.0012	0.0128	0.0035	0.01	0.0013	0.0048	0.0101	0.1344	0.1519	8e-04	7e-04	0.0081	0.0195	0.0086	0.0058	0.0102	0.0053	0.0012
12	rs59294014	96180692	0.95	0.0523777185899542	0.95	0.0861393601425535	0.113084511310332	0.610440390441199	0.0033	0.0019	0.0195	0.1498	0.0058	0.1834	0.2329	0.0099	0.0012	0.0129	0.0035	0.01	0.0013	0.0048	0.0101	0.1344	0.1519	8e-04	7e-04	0.0081	0.0195	0.0086	0.0058	0.0101	0.0053	0.0012
12	rs12307075	96182470	0.95	0.0523777185899542	0.95	0.0861393601425535	0.10950603785273	0.604689575362961	0.0033	0.0019	0.0194	0.1496	0.0058	0.1835	0.2332	0.0098	0.0012	0.0128	0.0035	0.01	0.0013	0.0047	0.0101	0.1344	0.1522	9e-04	7e-04	0.008	0.0194	0.0085	0.0057	0.0101	0.0053	0.0012
12	rs75876365	96182636	0.95	0.0523777185899542	0.95	0.0861393601425535	0.109560553820885	0.618513107593303	0.0033	0.0019	0.0194	0.1496	0.0058	0.1836	0.2332	0.0098	0.0012	0.0128	0.0035	0.01	0.0013	0.0047	0.0101	0.1344	0.1522	9e-04	7e-04	0.008	0.0194	0.0085	0.0057	0.0101	0.0053	0.0012
12	rs7139030	96185312	0.95	0.0523777185899542	0.95	0.0861393601425535	0.108013419630442	0.629218771888912	0.0033	0.0019	0.0194	0.1494	0.0057	0.1836	0.2336	0.0097	0.0012	0.0128	0.0035	0.01	0.0013	0.0047	0.0101	0.1343	0.1526	0.001	6e-04	0.008	0.0193	0.0085	0.0056	0.0102	0.0053	0.0012
12	rs17024694	96191113	0.95	0.0523777185899542	0.96	0.0732232110783407	0.114423759520499	0.67275735909218	0.0033	0.0018	0.0193	0.1501	0.0057	0.1833	0.2339	0.0098	0.0012	0.0128	0.0035	0.0097	0.0014	0.0046	0.0096	0.1338	0.1534	0.0011	6e-04	0.008	0.0195	0.0082	0.0056	0.0101	0.0052	0.0014
12	rs7297163	96191712	0.95	0.0523777185899542	0.96	0.0732232110783407	0.113167930130913	0.7535911250794	0.0033	0.0018	0.0193	0.1496	0.0057	0.1835	0.2338	0.0098	0.0013	0.0127	0.0035	0.0095	0.0015	0.0046	0.0095	0.1339	0.154	0.0011	6e-04	0.008	0.0195	0.0082	0.0056	0.01	0.0052	0.0014
12	rs7135797	96193034	0.95	0.0523777185899542	0.95	0.0861393601425535	0.0964511931339931	0.746501834763184	0.0033	0.0018	0.0193	0.1495	0.0053	0.1836	0.2337	0.0098	0.0013	0.0127	0.0038	0.0094	0.0015	0.0047	0.0094	0.134	0.1543	0.0011	6e-04	0.008	0.0195	0.0083	0.0056	0.01	0.0052	0.0014
12	rs79052023	96201054	0.96	0.0430660126656495	0.95	0.0861393601425535	0.0871320269268026	0.674966485235794	0.0031	0.0018	0.0194	0.1497	0.0054	0.1834	0.2329	0.0099	0.0015	0.0125	0.0036	0.0091	0.0017	0.0046	0.0091	0.1331	0.1556	0.0012	6e-04	0.0079	0.0197	0.0086	0.0057	0.01	0.0052	0.0016
12	rs11108277	96204323	0.96	0.0430660126656495	0.95	0.0861393601425535	0.089058172336	0.692994802253827	0.0031	0.0018	0.0194	0.1497	0.0054	0.1834	0.2329	0.0099	0.0015	0.0125	0.0036	0.0091	0.0017	0.0046	0.0091	0.1331	0.1556	0.0012	6e-04	0.0079	0.0197	0.0086	0.0057	0.01	0.0052	0.0016
12	rs10859956	96204979	0.96	0.0430660126656495	0.95	0.0861393601425535	0.0620850324628535	0.69062431818785	0.0029	0.0015	0.0194	0.1497	0.0054	0.1835	0.2328	0.0099	0.001	0.0126	0.0036	0.0092	0.0015	0.0047	0.0092	0.1339	0.1556	0.0012	6e-04	0.0078	0.0197	0.0086	0.0057	0.0102	0.0053	0.0013
12	rs73225779	96208270	0.96	0.0430660126656495	0.95	0.0861393601425535	0.0865899667850829	0.703089689703927	0.0029	0.0015	0.0195	0.1498	0.0054	0.1838	0.2329	0.01	0.001	0.0126	0.0036	0.0092	0.0015	0.0047	0.0092	0.134	0.1556	0.0012	6e-04	0.0069	0.02	0.0086	0.0057	0.0102	0.0053	0.0013
12	rs10859957	96209271	0.96	0.0430660126656495	0.95	0.0861393601425535	0.0914000405010953	0.702197647263832	0.0029	0.0015	0.0195	0.1498	0.0054	0.1839	0.2329	0.01	0.001	0.0126	0.0036	0.0092	0.0015	0.0047	0.0092	0.134	0.1556	0.0012	6e-04	0.0067	0.0201	0.0086	0.0057	0.0102	0.0053	0.0013
12	rs6538675	96213505	0.96	0.0430660126656495	0.95	0.0861393601425535	0.0913513657508996	0.698483540835306	0.0029	0.0015	0.0195	0.1498	0.0054	0.1839	0.2328	0.01	0.001	0.0126	0.0036	0.0092	0.0015	0.0047	0.0092	0.1339	0.1557	0.0012	6e-04	0.0068	0.0201	0.0086	0.0057	0.0102	0.0053	0.0013
12	rs2060546	96215456	0.96	0.0430660126656495	0.95	0.0861393601425535	0.0907200850988227	0.708000448933096	0.0029	0.0015	0.0195	0.1498	0.0054	0.1839	0.2328	0.01	0.0012	0.0126	0.0036	0.0091	0.0015	0.0047	0.0091	0.1339	0.1557	0.0013	6e-04	0.0068	0.0201	0.0086	0.0057	0.01	0.0053	0.0013
12	rs1865737	96215828	0.96	0.0430660126656495	0.95	0.0861393601425535	0.0907200850988227	0.707255903308273	0.0029	0.0015	0.0195	0.1498	0.0054	0.1839	0.2328	0.01	0.0012	0.0126	0.0036	0.0091	0.0015	0.0047	0.0091	0.1339	0.1557	0.0013	6e-04	0.0068	0.0201	0.0086	0.0057	0.01	0.0053	0.0013
12	rs2043605	96218191	0.96	0.0430660126656495	0.95	0.0861393601425535	0.0909868274939778	0.71127852609258	0.0029	0.0015	0.0195	0.1498	0.0054	0.1839	0.2328	0.01	0.0012	0.0126	0.0036	0.0091	0.0015	0.0047	0.0091	0.1339	0.1557	0.0013	6e-04	0.0068	0.0201	0.0086	0.0057	0.01	0.0053	0.0013
12	rs9668927	96220766	0.96	0.0430660126656495	0.94	0.100733208212114	0.0911568306456518	0.711427609849081	0.0029	0.0015	0.0195	0.1498	0.0054	0.1839	0.2328	0.01	0.0012	0.0126	0.0036	0.0091	0.0015	0.0047	0.0091	0.1339	0.1557	0.0013	6e-04	0.0068	0.0201	0.0086	0.0057	0.01	0.0053	0.0013
12	rs10507062	96222568	0.96	0.0430660126656495	0.94	0.100733208212114	0.0951723446972951	0.710533211864037	0.0029	0.0012	0.0195	0.1499	0.0054	0.1839	0.2329	0.01	0.0012	0.0126	0.0036	0.0091	0.0015	0.0047	0.0091	0.1339	0.1557	0.0013	6e-04	0.0068	0.0201	0.0086	0.0057	0.01	0.0053	0.0013
12	rs74863800	96226436	0.96	0.0430660126656495	0.94	0.100733208212114	0.0982494381485611	0.719338984221647	0.0029	0.0011	0.0195	0.1499	0.0054	0.1839	0.2329	0.0101	0.0012	0.0126	0.0036	0.0091	0.0014	0.0047	0.0092	0.1339	0.1558	0.0013	6e-04	0.0068	0.0201	0.0086	0.0057	0.01	0.0053	0.0013
12	rs80211447	96227781	0.96	0.0430660126656495	0.94	0.100733208212114	0.101700202510599	0.729517759160537	0.003	0.0011	0.0195	0.1499	0.0054	0.1839	0.2329	0.0101	0.0012	0.0126	0.0036	0.0091	0.0014	0.0047	0.0092	0.1339	0.1558	0.0013	6e-04	0.0068	0.0201	0.0086	0.0057	0.01	0.0053	0.0013
12	rs75380177	96228352	0.96	0.0430660126656495	0.94	0.100733208212114	0.0999912626608414	0.688847658804905	0.003	0.0011	0.0195	0.1499	0.0054	0.1839	0.2329	0.0101	0.0012	0.0126	0.0036	0.0091	0.0014	0.0047	0.0092	0.1339	0.1558	0.0013	6e-04	0.0068	0.0201	0.0086	0.0057	0.01	0.0053	0.0013
12	rs79358863	96231729	0.96	0.0430660126656495	0.94	0.100733208212114	0.100326441530933	0.708000448933096	0.003	0.001	0.0195	0.1499	0.0054	0.1839	0.2329	0.0101	0.0012	0.0125	0.0036	0.0091	0.0013	0.0047	0.0092	0.1339	0.1558	0.0013	6e-04	0.0068	0.0202	0.0087	0.0057	0.01	0.0053	0.0013
12	rs76523444	96232019	0.96	0.0430660126656495	0.94	0.100733208212114	0.100300633641307	0.706958134092379	0.003	0.001	0.0195	0.1499	0.0054	0.1839	0.233	0.0101	0.0012	0.0125	0.0036	0.0091	0.0013	0.0047	0.0092	0.1338	0.1558	0.0013	6e-04	0.0068	0.0202	0.0087	0.0057	0.01	0.0053	0.0013
12	rs58464308	96238299	0.96	0.0430660126656495	0.94	0.100733208212114	0.0997853472588327	0.697592813827119	0.003	0.001	0.0195	0.1499	0.0054	0.1839	0.2329	0.0101	0.0012	0.0125	0.0036	0.0091	0.0013	0.0047	0.0092	0.1338	0.1558	0.0013	6e-04	0.0068	0.0202	0.0087	0.0057	0.01	0.0053	0.0014
12	rs76415780	96243051	0.96	0.0430660126656495	0.94	0.100733208212114	0.0984533643874349	0.68633249616507	0.003	0.001	0.0195	0.1499	0.0054	0.1841	0.2329	0.0101	0.0012	0.0125	0.0035	0.0092	0.0013	0.0047	0.0092	0.1338	0.1558	0.0013	6e-04	0.0067	0.0201	0.0087	0.0057	0.01	0.0053	0.0014
12	rs4762630	96244409	0.96	0.0430660126656495	0.94	0.100733208212114	0.0997596264996656	0.688847658804905	0.003	0.001	0.0195	0.1499	0.0054	0.1842	0.2329	0.01	0.0012	0.0125	0.0035	0.0092	0.0013	0.0047	0.0092	0.1337	0.1557	0.0013	6e-04	0.0067	0.02	0.0087	0.0057	0.01	0.0053	0.0014
12	rs11108305	96245526	0.96	0.0430660126656495	0.94	0.100733208212114	0.0992204484311154	0.689439763777944	0.003	0.001	0.0195	0.1499	0.0054	0.1843	0.2329	0.01	0.0012	0.0125	0.0035	0.0092	0.0013	0.0047	0.0092	0.1337	0.1557	0.0013	6e-04	0.0067	0.0201	0.0087	0.0057	0.01	0.0053	0.0014
12	rs4762247	96247316	0.96	0.0430660126656495	0.94	0.100733208212114	0.0962750294678621	0.66981442953669	0.003	0.001	0.0195	0.1499	0.0054	0.1844	0.2329	0.01	0.0012	0.0125	0.0035	0.0092	0.0013	0.0047	0.0092	0.1337	0.1557	0.0013	7e-04	0.0067	0.0201	0.0087	0.0057	0.01	0.0053	0.0013
12	rs77416071	96248724	0.96	0.0430660126656495	0.94	0.100733208212114	0.0924259987824755	0.632554959098334	0.0029	0.001	0.0194	0.1499	0.0054	0.1844	0.2328	0.01	0.0011	0.0125	0.0035	0.0094	0.0013	0.0047	0.0093	0.1336	0.1558	0.0013	7e-04	0.0067	0.0201	0.0087	0.0057	0.01	0.0054	0.0013
12	rs4762631	96249476	0.96	0.0430660126656495	0.94	0.100733208212114	0.127692204718747	0.612888386644737	0.0033	0.001	0.0194	0.1498	0.0054	0.1843	0.2327	0.01	0.0011	0.0124	0.0035	0.0095	0.0013	0.0047	0.0093	0.1335	0.1557	0.0013	7e-04	0.0067	0.0201	0.0087	0.0057	0.01	0.0054	0.0013
12	rs74393306	96257060	0.96	0.0430660126656495	0.94	0.100733208212114	0.0891779469831048	0.511072010681904	0.0033	0.001	0.0194	0.15	0.0054	0.1842	0.2325	0.0101	0.0011	0.0121	0.0035	0.0096	0.0014	0.0047	0.0094	0.1329	0.1558	0.0013	8e-04	0.0068	0.0203	0.0087	0.0057	0.0099	0.0054	0.0014
12	rs79405761	96257692	0.96	0.0430660126656495	0.94	0.100733208212114	0.0894178025311945	0.512036874955223	0.0033	0.001	0.0194	0.15	0.0054	0.1842	0.2325	0.0101	0.0011	0.0121	0.0035	0.0096	0.0014	0.0047	0.0094	0.1329	0.1558	0.0013	8e-04	0.0068	0.0203	0.0087	0.0057	0.0099	0.0054	0.0014
12	rs58459759	96258520	0.96	0.0430660126656495	0.94	0.100733208212114	0.08975428657464	0.517835688069986	0.0033	0.001	0.0194	0.15	0.0054	0.1842	0.2325	0.0101	0.0011	0.0121	0.0035	0.0096	0.0014	0.0047	0.0094	0.1329	0.1558	0.0013	9e-04	0.0068	0.0203	0.0087	0.0057	0.0099	0.0054	0.0014
12	rs7957346	96260474	0.96	0.0430660126656495	0.94	0.100733208212114	0.0895378834733846	0.510796419709572	0.0033	0.001	0.0195	0.15	0.0054	0.1841	0.2325	0.0101	0.0011	0.0121	0.0035	0.0097	0.0014	0.0047	0.0094	0.1328	0.1558	0.0013	9e-04	0.0068	0.0203	0.0087	0.0057	0.01	0.0054	0.0014
12	rs7960706	96260947	0.96	0.0430660126656495	0.94	0.100733208212114	0.0894898388409183	0.505429932930083	0.0033	0.001	0.0195	0.15	0.0054	0.1841	0.2325	0.0101	0.0011	0.0121	0.0035	0.0097	0.0014	0.0047	0.0094	0.1328	0.1558	0.0013	9e-04	0.0068	0.0203	0.0087	0.0057	0.01	0.0054	0.0014
12	rs17310830	96262560	0.96	0.0430660126656495	0.94	0.100733208212114	0.0872265179050008	0.491872410212389	0.0033	0.001	0.0195	0.15	0.0054	0.1841	0.2324	0.0101	0.0011	0.0121	0.0035	0.0097	0.0014	0.0047	0.0094	0.1328	0.1558	0.0013	9e-04	0.0068	0.0204	0.0087	0.0057	0.01	0.0054	0.0014
12	rs7977565	96265482	0.96	0.0430660126656495	0.94	0.100733208212114	0.0848373061231781	0.4762433615825	0.0033	0.001	0.0195	0.1499	0.0054	0.184	0.2321	0.0101	0.0011	0.0121	0.0035	0.0097	0.0015	0.0047	0.0094	0.1329	0.1558	0.0013	9e-04	0.0067	0.0204	0.0087	0.0057	0.0099	0.0054	0.0014
12	rs2117914	96266035	0.96	0.0430660126656495	0.94	0.100733208212114	0.0841888258537758	0.475296250137406	0.0033	0.001	0.0195	0.1499	0.0054	0.184	0.2321	0.0101	0.0011	0.0121	0.0035	0.0097	0.0015	0.0047	0.0094	0.1329	0.1558	0.0013	9e-04	0.0067	0.0204	0.0087	0.0057	0.0099	0.0054	0.0014
12	rs55793243	96270455	0.96	0.0430660126656495	0.94	0.100733208212114	0.0835435181188147	0.458198741319616	0.0033	0.001	0.0195	0.1499	0.0054	0.184	0.2321	0.0101	0.0011	0.0121	0.0035	0.0098	0.0015	0.0047	0.0094	0.1329	0.1559	0.0013	9e-04	0.0067	0.0204	0.0088	0.0058	0.0099	0.0054	0.0014
12	rs75200471	96270621	0.96	0.0430660126656495	0.94	0.100733208212114	0.0835895064009665	0.456859467158725	0.0033	0.001	0.0195	0.1499	0.0054	0.184	0.2321	0.0101	0.0011	0.012	0.0035	0.0098	0.0015	0.0047	0.0094	0.1329	0.1559	0.0013	9e-04	0.0067	0.0204	0.0088	0.0057	0.0099	0.0054	0.0014
12	rs1036429	96271428	0.96	0.0430660126656495	0.94	0.100733208212114	0.0835895064009665	0.455253700473073	0.0033	0.001	0.0195	0.1499	0.0054	0.184	0.2321	0.0101	0.0011	0.012	0.0035	0.0098	0.0015	0.0047	0.0094	0.1329	0.1559	0.0013	9e-04	0.0067	0.0204	0.0088	0.0058	0.0099	0.0054	0.0014
12	rs17370487	96272463	0.96	0.0430660126656495	0.94	0.100733208212114	0.0820804209050102	0.446714884562489	0.0033	0.001	0.0195	0.1499	0.0054	0.184	0.232	0.0101	0.0011	0.012	0.0035	0.0098	0.0015	0.0047	0.0094	0.1329	0.1559	0.0013	9e-04	0.0067	0.0204	0.0088	0.0058	0.0099	0.0054	0.0014
12	rs7301519	96280624	0.97	0.0351293717890758	0.94	0.100733208212114	0.0425033509464821	0.350421645068265	0.0034	0.0011	0.0197	0.1496	0.0054	0.1834	0.2302	0.0101	0.0012	0.0117	0.0035	0.0102	0.0017	0.005	0.0094	0.1324	0.1564	0.0015	0.0011	0.0069	0.0205	0.0089	0.006	0.0103	0.0054	0.0015
12	rs75143514	96281291	0.97	0.0351293717890758	0.94	0.100733208212114	0.0411372749740059	0.342606058162097	0.0034	0.0011	0.0198	0.1496	0.0054	0.1833	0.2301	0.0101	0.0012	0.0117	0.0035	0.0102	0.0017	0.005	0.0094	0.1324	0.1563	0.0016	0.0012	0.0069	0.0205	0.0089	0.0061	0.0103	0.0054	0.0016
12	rs60834030	96282569	0.97	0.0351293717890758	0.94	0.100733208212114	0.035078436664438	0.315962096114256	0.0034	0.0011	0.0198	0.1497	0.0054	0.183	0.2297	0.0101	0.0012	0.0117	0.0036	0.0104	0.0017	0.0052	0.0096	0.1322	0.1559	0.0016	0.0012	0.007	0.0206	0.009	0.0061	0.0104	0.0053	0.0016
12	rs75611089	96283379	0.97	0.0351293717890758	0.94	0.100733208212114	0.0312440831074626	0.332510177945449	0.0034	0.0012	0.0199	0.1502	0.0054	0.1833	0.2298	0.0101	0.0013	0.0117	0.0036	0.0084	0.0019	0.0053	0.0098	0.1323	0.1558	0.0017	0.0013	0.0071	0.0206	0.009	0.0061	0.0105	0.0053	0.0016
12	rs6538681	96284650	0.97	0.0351293717890758	0.94	0.100733208212114	0.0255514925663151	0.331529927061795	0.0034	0.0012	0.02	0.1501	0.0054	0.1834	0.2296	0.0101	0.0013	0.0116	0.0036	0.0085	0.0019	0.0052	0.0099	0.1322	0.1559	0.0017	0.0013	0.0071	0.0206	0.0091	0.0061	0.0105	0.0053	0.0016
12	rs11108320	96288585	0.97	0.0351293717890758	0.95	0.0861393601425535	0.0144867776889694	0.263063003381915	0.0033	0.0012	0.0199	0.1494	0.0054	0.1832	0.2286	0.0102	0.0012	0.0113	0.0035	0.0087	0.002	0.0052	0.0101	0.1331	0.156	0.0018	0.0015	0.0071	0.0209	0.0093	0.0062	0.0106	0.0051	0.0017
12	rs10859974	96288860	0.97	0.0351293717890758	0.95	0.0861393601425535	0.020193535118186	0.270980253387038	0.0032	0.0012	0.0199	0.1494	0.0054	0.1832	0.2285	0.0102	0.001	0.0112	0.0035	0.0087	0.0019	0.0052	0.0101	0.1332	0.156	0.0018	0.0016	0.0071	0.021	0.0093	0.0063	0.0106	0.0051	0.0017
12	rs66864281	96289206	0.97	0.0351293717890758	0.95	0.0861393601425535	0.0210227260817891	0.261351566669545	0.0031	0.0011	0.0201	0.1498	0.0054	0.183	0.2283	0.0102	8e-04	0.0112	0.0035	0.0087	0.0018	0.0051	0.0101	0.1332	0.1564	0.0018	0.0015	0.0071	0.021	0.0093	0.0063	0.0106	0.0051	0.0017
12	rs76705729	96290167	0.98	0.0284210112117031	0.95	0.0861393601425535	0.026574811644508	0.243205543777458	0.0031	0.0011	0.0201	0.1501	0.0054	0.183	0.228	0.0102	6e-04	0.0111	0.0035	0.0087	0.0018	0.005	0.0101	0.1333	0.157	0.0018	0.0015	0.0071	0.0211	0.0093	0.0063	0.0106	0.005	0.0016
12	rs76939218	96290328	0.98	0.0284210112117031	0.95	0.0861393601425535	0.0266065902676612	0.244208959014143	0.0031	0.0011	0.0201	0.1501	0.0054	0.183	0.228	0.0102	6e-04	0.0111	0.0035	0.0087	0.0018	0.005	0.0101	0.1333	0.157	0.0018	0.0015	0.0071	0.0211	0.0093	0.0063	0.0106	0.005	0.0016
12	rs56268711	96291661	0.98	0.0284210112117031	0.95	0.0861393601425535	0.0268191386215109	0.235777369120738	0.0031	0.0011	0.0201	0.1501	0.0054	0.1829	0.2279	0.0102	6e-04	0.0111	0.0035	0.0087	0.0018	0.005	0.0101	0.1334	0.157	0.0018	0.0015	0.0072	0.0211	0.0093	0.0063	0.0106	0.005	0.0016
12	rs77484769	96291983	0.98	0.0284210112117031	0.96	0.0732232110783407	0.0267339749997502	0.231158818895089	0.0031	0.0011	0.0201	0.1501	0.0054	0.1829	0.2278	0.0102	6e-04	0.0111	0.0035	0.0087	0.0018	0.005	0.0101	0.1334	0.157	0.0018	0.0015	0.0072	0.0211	0.0093	0.0063	0.0106	0.005	0.0016
12	rs75959092	96292170	0.98	0.0284210112117031	0.96	0.0732232110783407	0.0267552478585658	0.231378080331614	0.0031	0.0011	0.0201	0.1501	0.0054	0.1829	0.2278	0.0102	6e-04	0.0111	0.0035	0.0087	0.0018	0.005	0.0101	0.1334	0.157	0.0018	0.0015	0.0072	0.0211	0.0093	0.0064	0.0106	0.005	0.0016
12	rs10859976	96294278	0.98	0.0284210112117031	0.96	0.0732232110783407	0.02647963773952	0.226569922258789	0.0031	0.0011	0.0201	0.15	0.0054	0.183	0.2277	0.0102	6e-04	0.0111	0.0035	0.0087	0.0018	0.005	0.0101	0.1335	0.157	0.0018	0.0015	0.0072	0.0212	0.0093	0.0064	0.0106	0.005	0.0016
12	rs79004187	96294289	0.98	0.0284210112117031	0.95	0.0861393601425535	0.026458520954306	0.227987104214197	0.0031	0.0011	0.0201	0.15	0.0054	0.183	0.2277	0.0102	6e-04	0.0111	0.0035	0.0087	0.0018	0.005	0.0101	0.1335	0.157	0.0018	0.0015	0.0072	0.0212	0.0093	0.0064	0.0106	0.005	0.0016
12	rs61584320	96296392	0.98	0.0284210112117031	0.95	0.0861393601425535	0.0251013113998688	0.207247956042958	0.0031	0.0011	0.0201	0.1499	0.0054	0.183	0.2277	0.0102	6e-04	0.0111	0.0035	0.0087	0.0018	0.005	0.0101	0.1335	0.157	0.0018	0.0015	0.0072	0.0212	0.0093	0.0064	0.0106	0.005	0.0016
12	rs75335372	96297357	0.98	0.0284210112117031	0.96	0.0732232110783407	0.0246869493048997	0.208412367335258	0.0031	0.0011	0.0201	0.1499	0.0054	0.183	0.2276	0.0102	6e-04	0.0111	0.0035	0.0087	0.0018	0.005	0.0101	0.1335	0.1571	0.0018	0.0015	0.0072	0.0212	0.0093	0.0064	0.0106	0.005	0.0016
12	rs56028814	96305115	0.98	0.0284210112117031	0.96	0.0732232110783407	0.0226032719232568	0.200307363625647	0.0031	0.0011	0.0201	0.1498	0.0054	0.1829	0.2275	0.0102	6e-04	0.0111	0.0035	0.0087	0.0018	0.005	0.0101	0.1336	0.1572	0.0018	0.0015	0.0072	0.0212	0.0093	0.0064	0.0106	0.005	0.0016
12	rs11615470	96307670	0.98	0.0284210112117031	0.96	0.0732232110783407	0.0220054957392205	0.19344655532836	0.0031	0.0011	0.0201	0.1498	0.0054	0.1829	0.2274	0.0102	6e-04	0.0111	0.0035	0.0087	0.0018	0.005	0.0101	0.1336	0.1573	0.0018	0.0015	0.0072	0.0212	0.0093	0.0064	0.0106	0.005	0.0016
12	rs79144856	96308017	0.98	0.0284210112117031	0.96	0.0732232110783407	0.0215738228765015	0.186973510486135	0.0031	0.0011	0.0201	0.1498	0.0054	0.1828	0.2274	0.0102	6e-04	0.0111	0.0035	0.0087	0.0018	0.005	0.0101	0.1336	0.1573	0.0018	0.0015	0.0072	0.0212	0.0093	0.0064	0.0106	0.005	0.0016
12	rs76474563	96308251	0.98	0.0284210112117031	0.96	0.0732232110783407	0.0212383219209697	0.184222407867754	0.0031	0.0011	0.0201	0.1498	0.0054	0.1828	0.2273	0.0102	6e-04	0.0111	0.0035	0.0087	0.0018	0.005	0.0101	0.1336	0.1573	0.0018	0.0015	0.0072	0.0212	0.0093	0.0064	0.0107	0.005	0.0016
12	rs17370758	96308801	0.98	0.0284210112117031	0.96	0.0732232110783407	0.0203504486389758	0.184222407867754	0.0031	0.0011	0.0201	0.1498	0.0054	0.1828	0.2272	0.0102	6e-04	0.0111	0.0035	0.0087	0.0018	0.005	0.0101	0.1337	0.1573	0.0018	0.0015	0.0072	0.0212	0.0093	0.0064	0.0107	0.005	0.0017
12	rs73231441	96309205	0.98	0.0284210112117031	0.96	0.0732232110783407	0.0199425784366506	0.186667144568023	0.0031	0.0011	0.0201	0.1498	0.0054	0.1828	0.2272	0.0102	6e-04	0.0111	0.0035	0.0087	0.0018	0.005	0.0102	0.1337	0.1573	0.0018	0.0015	0.0072	0.0212	0.0093	0.0064	0.0107	0.005	0.0017
12	rs12368787	96312686	0.98	0.0284210112117031	0.96	0.0732232110783407	0.0180397879850778	0.156060166133246	0.0031	0.0011	0.0202	0.1494	0.0053	0.1825	0.2262	0.0102	6e-04	0.0111	0.0035	0.0087	0.0019	0.005	0.0106	0.1339	0.1575	0.0018	0.0015	0.0073	0.0212	0.0093	0.0064	0.011	0.0049	0.0017
12	rs11108336	96316372	0.99	0.0227998706611418	0.96	0.0732232110783407	0.0529240417777565	0.0722254091778441	0.003	0.001	0.021	0.1465	0.0051	0.1806	0.2205	0.0101	5e-04	0.011	0.0032	0.0091	0.0024	0.0052	0.0119	0.1362	0.1593	0.0014	0.0015	0.0077	0.0216	0.0095	0.0069	0.0137	0.0048	0.0022
12	rs7965888	96317224	0.99	0.0227998706611418	0.95	0.0861393601425535	0.0536089457828532	0.0719405849697624	0.003	0.001	0.021	0.1465	0.0051	0.1806	0.2205	0.0101	5e-04	0.011	0.0032	0.0091	0.0024	0.0052	0.0119	0.1362	0.1593	0.0014	0.0015	0.0077	0.0216	0.0095	0.0069	0.0137	0.0048	0.0023
12	rs113235451	96323436	0.99	0.0227998706611418	0.95	0.0861393601425535	0.0621229577933718	0.0680022136518628	0.003	0.001	0.0211	0.1464	0.0051	0.1806	0.2202	0.0101	5e-04	0.011	0.0032	0.0091	0.0024	0.0052	0.012	0.1362	0.1594	0.0014	0.0015	0.0078	0.0217	0.0095	0.0069	0.0138	0.0048	0.0023
12	rs11837453	96325855	0.99	0.0227998706611418	0.95	0.0861393601425535	0.0662498808289503	0.0664115023068583	0.003	0.001	0.0211	0.1468	0.0051	0.1806	0.2201	0.0101	5e-04	0.011	0.0032	0.0091	0.0024	0.0052	0.012	0.1361	0.1591	0.0014	0.0015	0.0078	0.0217	0.0095	0.0069	0.0138	0.0048	0.0024
12	rs56125346	96327407	0.99	0.0227998706611418	0.95	0.0861393601425535	0.0695265819003536	0.0693281128621609	0.003	0.001	0.0211	0.1469	0.0051	0.1806	0.22	0.0101	5e-04	0.0109	0.0032	0.0091	0.0024	0.0052	0.012	0.1361	0.159	0.0014	0.0015	0.0078	0.0217	0.0095	0.0069	0.0139	0.0048	0.0024
12	rs75683420	96329056	0.99	0.0227998706611418	0.93	0.117127898734063	0.0649719723028761	0.0649729111615026	0.003	0.001	0.0211	0.1469	0.0051	0.1806	0.22	0.0101	5e-04	0.0109	0.0032	0.0091	0.0024	0.0052	0.012	0.1361	0.1591	0.0014	0.0015	0.0078	0.0217	0.0095	0.0069	0.0139	0.0048	0.0024
12	rs78047327	96333513	0.99	0.0227998706611418	0.92	0.135444945858012	0.067845158217361	0.0647684788604892	0.003	0.001	0.0211	0.1469	0.0051	0.1804	0.2199	0.0099	5e-04	0.0108	0.0032	0.0091	0.0025	0.0052	0.0118	0.1364	0.1593	0.0014	0.0015	0.0077	0.0217	0.0096	0.0069	0.0139	0.0048	0.0024
12	rs117599264	96334255	0.99	0.0227998706611418	0.92	0.135444945858012	0.068086594856415	0.0638857404064713	0.003	0.001	0.0211	0.1468	0.0051	0.1804	0.2198	0.0099	5e-04	0.0108	0.0032	0.0091	0.0025	0.0052	0.0117	0.1366	0.1594	0.0014	0.0015	0.0077	0.0218	0.0096	0.0069	0.0139	0.0048	0.0025
12	rs116050727	96334292	0.99	0.0227998706611418	0.91	0.155803491158275	0.0683487840003545	0.0638180488440038	0.003	0.001	0.0211	0.1468	0.0051	0.1804	0.2198	0.0099	5e-04	0.0108	0.0032	0.0091	0.0025	0.0052	0.0117	0.1366	0.1594	0.0014	0.0015	0.0077	0.0218	0.0096	0.0069	0.0139	0.0048	0.0025
12	rs7955450	96337183	0.99	0.0227998706611418	0.91	0.155803491158275	0.090817025012544	0.0607370992376817	0.003	9e-04	0.0211	0.1467	0.005	0.1798	0.2193	0.0093	6e-04	0.0104	0.0031	0.0092	0.0026	0.0052	0.011	0.1377	0.1603	0.0013	0.0016	0.0076	0.022	0.0099	0.0068	0.0141	0.0048	0.0027
12	rs1982138	96346594	1	0.0181319503600048	0.9	0.178319663885856	0.102875770276341	0.0616012571642129	0.003	9e-04	0.0211	0.1465	0.0049	0.1794	0.219	0.0089	7e-04	0.0101	0.0031	0.0093	0.0028	0.0052	0.0104	0.1388	0.1608	0.0013	0.0016	0.0076	0.0222	0.0102	0.0067	0.0142	0.0048	0.0027
12	rs77883429	96358215	1	0.0181319503600048	0.9	0.178319663885856	0.104059769363468	0.0641568089496956	0.003	9e-04	0.021	0.1467	0.005	0.1793	0.2188	0.009	7e-04	0.01	0.0031	0.0094	0.003	0.0052	0.01	0.1385	0.1608	0.0014	0.0017	0.0077	0.0223	0.0104	0.0067	0.0141	0.0048	0.0027
12	rs4762657	96359301	1	0.0181319503600048	0.9	0.178319663885856	0.0810164733781618	0.0608697093311226	0.003	0.001	0.021	0.1468	0.005	0.1792	0.2184	0.009	7e-04	0.0097	0.0031	0.0095	0.003	0.0053	0.01	0.1386	0.1607	0.0014	0.0017	0.0077	0.0223	0.0104	0.0067	0.0143	0.0048	0.0027
12	rs10507068	96360473	1	0.0181319503600048	0.9	0.178319663885856	0.0728019159784781	0.0607370992376817	0.003	9e-04	0.021	0.1468	0.005	0.1791	0.2183	0.009	8e-04	0.0097	0.0031	0.0095	0.003	0.0053	0.01	0.1387	0.1607	0.0014	0.0017	0.0077	0.0223	0.0104	0.0067	0.0143	0.0049	0.0027
12	rs58643804	96366072	1	0.0181319503600048	0.9	0.178319663885856	0.0234151418619872	0.0487713126614836	0.0031	0.001	0.0217	0.1463	0.0051	0.1782	0.2151	0.0093	0.001	0.0097	0.0032	0.01	0.0029	0.0056	0.0104	0.1393	0.1596	0.0015	0.0019	0.008	0.0229	0.0107	0.007	0.0147	0.0052	0.0026
12	rs3812807	96366511	1	0.0181319503600048	0.9	0.178319663885856	0.0218394450203039	0.0440538632783374	0.0031	0.001	0.0217	0.1462	0.0051	0.1782	0.2148	0.0094	0.0011	0.0097	0.0032	0.0101	0.0029	0.0056	0.0104	0.1393	0.1594	0.0015	0.0019	0.0081	0.0229	0.0107	0.007	0.0148	0.0052	0.0026
12	Affx-35777219	96367393	1	0.0181319503600048	0.89	0.20310604818777	0.0169592477488071	0.0542649254622272	0.0032	0.0011	0.0217	0.1465	0.0051	0.1779	0.2142	0.0094	0.0011	0.01	0.0032	0.0102	0.0029	0.0056	0.0104	0.1392	0.1593	0.0015	0.0019	0.0081	0.0232	0.0106	0.0071	0.0147	0.0053	0.0024
12	rs117562170	96367480	1	0.0181319503600048	0.89	0.20310604818777	0.0167535199688653	0.0564303715929338	0.0032	0.0011	0.0217	0.1466	0.0051	0.1778	0.2142	0.0094	0.0011	0.01	0.0032	0.0102	0.0029	0.0056	0.0104	0.1391	0.1593	0.0015	0.0019	0.0081	0.0232	0.0106	0.0071	0.0147	0.0053	0.0024
12	rs2230885	96367900	1	0.0181319503600048	0.89	0.20310604818777	0.0154928862732724	0.0562378374433771	0.0032	0.0011	0.0217	0.1467	0.0051	0.1777	0.214	0.0095	0.0011	0.01	0.0032	0.0102	0.0029	0.0055	0.0104	0.1392	0.1593	0.0015	0.0019	0.0081	0.0233	0.0105	0.0071	0.0147	0.0053	0.0023
12	rs2068662	96368255	1	0.0181319503600048	0.89	0.20310604818777	0.0143442005615903	0.0602739318831524	0.0033	0.0011	0.0217	0.1468	0.0051	0.1777	0.214	0.0095	0.0011	0.01	0.0033	0.0103	0.0029	0.0056	0.0103	0.1391	0.1594	0.0016	0.0019	0.0082	0.0233	0.0105	0.0072	0.0146	0.0053	0.0023
12	rs10777764	96371005	1.01	0.0142914875909092	0.89	0.20310604818777	0.0135040133973931	0.0679327253358512	0.0033	0.001	0.0217	0.1468	0.0051	0.1775	0.2138	0.0095	0.0011	0.01	0.0033	0.0103	0.0029	0.0056	0.0104	0.139	0.1596	0.0016	0.0019	0.0082	0.0234	0.0104	0.0072	0.0146	0.0053	0.0022
12	rs75099937	96372058	1.01	0.0142914875909092	0.88	0.230271256315472	0.0129939041811636	0.0684894613515642	0.0033	0.001	0.0217	0.1467	0.0051	0.1775	0.2138	0.0095	0.0011	0.01	0.0033	0.0103	0.0029	0.0056	0.0104	0.139	0.1596	0.0016	0.0019	0.0082	0.0234	0.0104	0.0072	0.0147	0.0053	0.0021
12	rs7137747	96373230	1.01	0.0142914875909092	0.88	0.230271256315472	0.0111520356415965	0.0710181248424649	0.0033	0.001	0.0217	0.1466	0.0052	0.1775	0.214	0.0095	0.0011	0.01	0.0033	0.0102	0.0028	0.0056	0.0104	0.139	0.1597	0.0016	0.0019	0.0082	0.0234	0.0105	0.0072	0.0147	0.0053	0.0021
12	rs7297245	96374614	1.01	0.0142914875909092	0.88	0.230271256315472	0.0109239866719651	0.0796438299997234	0.0034	0.0011	0.0217	0.1469	0.0052	0.1773	0.2143	0.0096	0.0011	0.01	0.0034	0.0102	0.0029	0.0056	0.0105	0.1391	0.1596	0.0015	0.0017	0.0083	0.0234	0.0104	0.0073	0.0147	0.0053	0.0014
12	rs10859995	96375682	1.01	0.0142914875909092	0.88	0.230271256315472	0.0109903660122575	0.0760429869509714	0.0034	0.0011	0.0217	0.1468	0.0052	0.1773	0.2143	0.0096	0.0011	0.01	0.0034	0.0102	0.0029	0.0056	0.0105	0.1391	0.1596	0.0015	0.0017	0.0083	0.0234	0.0104	0.0073	0.0147	0.0053	0.0014
12	rs10745747	96384031	1.01	0.0142914875909092	0.88	0.230271256315472	0.0106181995636573	0.136940671652922	0.0034	0.0011	0.0217	0.1468	0.0051	0.1767	0.2143	0.0097	0.0012	0.01	0.0036	0.0102	0.0029	0.0056	0.0105	0.1393	0.1594	0.0016	0.0017	0.0083	0.0237	0.0101	0.0073	0.0146	0.0053	0.0014
12	rs57822148	96384139	1.01	0.0142914875909092	0.88	0.230271256315472	0.0105858235719566	0.140525634072531	0.0034	0.0011	0.0217	0.1468	0.0051	0.1767	0.2143	0.0097	0.0012	0.01	0.0036	0.0102	0.0029	0.0056	0.0105	0.1393	0.1594	0.0016	0.0017	0.0083	0.0237	0.0101	0.0073	0.0146	0.0053	0.0014
12	rs36014288	96384249	1.01	0.0142914875909092	0.88	0.230271256315472	0.0104303879280012	0.143492290886994	0.0034	0.0011	0.0217	0.1468	0.0052	0.1768	0.2143	0.0098	0.0012	0.01	0.0036	0.0102	0.0029	0.0056	0.0105	0.1393	0.1592	0.0016	0.0017	0.0083	0.0238	0.0101	0.0073	0.0146	0.0053	0.0014
12	rs76340566	96387328	1.01	0.0142914875909092	0.88	0.230271256315472	0.00934095710588378	0.196762943231007	0.0034	0.0011	0.0217	0.1464	0.0051	0.1765	0.214	0.0098	0.0012	0.0099	0.0036	0.0102	0.0027	0.0057	0.0105	0.1399	0.1587	0.0021	0.0015	0.0084	0.0239	0.0098	0.0072	0.0147	0.0057	0.0014
12	rs17024986	96388083	1.01	0.0142914875909092	0.88	0.230271256315472	0.00988197824358665	0.219635172294957	0.0034	0.0011	0.0217	0.1462	0.0051	0.1764	0.2139	0.0099	0.0012	0.0099	0.0037	0.0103	0.0027	0.0057	0.0106	0.1401	0.1586	0.0022	0.0014	0.0084	0.0239	0.0098	0.0072	0.0148	0.0057	0.0014
12	rs4762264	96389103	1.02	0.0111619243707362	0.88	0.230271256315472	0.0189862816246029	0.411694380356892	0.0034	0.0011	0.0218	0.1461	0.0051	0.1758	0.2138	0.0099	0.0013	0.01	0.0037	0.0105	0.0026	0.0059	0.0104	0.1405	0.1584	0.0023	0.0014	0.0084	0.0242	0.0092	0.0073	0.0149	0.0058	0.0014
12	rs118085647	96389990	1.02	0.0111619243707362	0.88	0.230271256315472	0.0266065902676612	0.507629830565208	0.0034	0.0011	0.0219	0.146	0.005	0.1754	0.2137	0.01	0.0013	0.01	0.0038	0.0107	0.0025	0.006	0.0103	0.1407	0.1584	0.0024	0.0013	0.0085	0.0245	0.0088	0.0073	0.0149	0.0058	0.0014
12	rs74620184	96390890	1.02	0.0111619243707362	0.88	0.230271256315472	0.0282301947545498	0.510934210496508	0.0034	0.0011	0.0219	0.1459	0.005	0.1753	0.2137	0.01	0.0013	0.0101	0.0038	0.0107	0.0025	0.006	0.0103	0.1407	0.1583	0.0024	0.0013	0.0085	0.0245	0.0087	0.0073	0.0149	0.0058	0.0015
12	rs79711511	96391363	1.02	0.0111619243707362	0.88	0.230271256315472	0.0284740856495282	0.512726345200996	0.0034	0.0011	0.022	0.1459	0.005	0.1752	0.2137	0.01	0.0013	0.0101	0.0038	0.0108	0.0024	0.006	0.0103	0.1407	0.1583	0.0024	0.0013	0.0085	0.0245	0.0087	0.0073	0.0149	0.0058	0.0015
12	rs79444767	96391652	1.02	0.0111619243707362	0.88	0.230271256315472	0.0289213358540493	0.523650891248336	0.0034	0.0011	0.022	0.1459	0.005	0.1752	0.2137	0.01	0.0013	0.0101	0.0038	0.0108	0.0024	0.006	0.0103	0.1407	0.1583	0.0024	0.0013	0.0085	0.0245	0.0087	0.0073	0.0149	0.0058	0.0015
12	rs11835389	96391993	1.02	0.0111619243707362	0.88	0.230271256315472	0.0295443777807749	0.512864267370056	0.0034	0.0011	0.022	0.1459	0.005	0.1752	0.2137	0.01	0.0013	0.0101	0.0038	0.0108	0.0024	0.006	0.0102	0.1408	0.1584	0.0024	0.0013	0.0085	0.0245	0.0087	0.0073	0.0149	0.0058	0.0015
12	rs11837995	96392257	1.02	0.0111619243707362	0.88	0.230271256315472	0.0296815621817447	0.512726345200996	0.0034	0.0011	0.022	0.1459	0.005	0.1752	0.2137	0.01	0.0013	0.0101	0.0038	0.0108	0.0024	0.006	0.0102	0.1408	0.1584	0.0024	0.0013	0.0085	0.0246	0.0087	0.0073	0.0149	0.0058	0.0015
12	rs12302993	96393261	1.02	0.0111619243707362	0.88	0.230271256315472	0.0307365245511805	0.544130935971366	0.0034	0.0011	0.022	0.146	0.0049	0.1751	0.2137	0.01	0.0013	0.0101	0.0037	0.0108	0.0024	0.0059	0.0102	0.1407	0.1585	0.0024	0.0013	0.0085	0.0246	0.0087	0.0073	0.0149	0.0058	0.0015
12	rs17025016	96393496	1.02	0.0111619243707362	0.88	0.230271256315472	0.0317334889191127	0.528509301211214	0.0034	0.0011	0.022	0.146	0.0049	0.1751	0.2137	0.01	0.0013	0.0101	0.0037	0.0108	0.0024	0.0059	0.0102	0.1407	0.1585	0.0024	0.0013	0.0085	0.0246	0.0087	0.0073	0.0149	0.0058	0.0015
12	rs77264080	96398777	1.02	0.0111619243707362	0.88	0.230271256315472	0.0337073255775436	0.529760417885937	0.0034	0.0011	0.022	0.146	0.005	0.1749	0.2137	0.01	0.0013	0.0101	0.0038	0.0108	0.0024	0.006	0.0101	0.1408	0.1584	0.0024	0.0013	0.0086	0.0247	0.0087	0.0073	0.0148	0.0058	0.0015
12	rs2072510	96403199	1.02	0.0111619243707362	0.88	0.230271256315472	0.0321191815642227	0.551702869343221	0.0034	0.0012	0.022	0.146	0.005	0.1749	0.2136	0.01	0.0013	0.0102	0.0038	0.0108	0.0024	0.006	0.0101	0.1409	0.1584	0.0024	0.0013	0.0086	0.0247	0.0087	0.0074	0.0148	0.0059	0.0015
12	rs61054267	96405906	1.02	0.0111619243707362	0.88	0.230271256315472	0.0307482619461582	0.568054828184009	0.0034	0.0012	0.022	0.1461	0.005	0.1749	0.2133	0.01	0.0013	0.0102	0.0038	0.0108	0.0024	0.006	0.0101	0.1409	0.1584	0.0025	0.0013	0.0087	0.0247	0.0087	0.0074	0.0148	0.0059	0.0015
12	rs117464260	96421569	1.02	0.0111619243707362	0.88	0.230271256315472	0.0413532174276917	0.758426214163111	0.0034	0.0012	0.022	0.146	0.005	0.1748	0.2133	0.01	0.0013	0.0102	0.0038	0.0108	0.0024	0.006	0.0101	0.141	0.1583	0.0024	0.0012	0.0087	0.0248	0.0086	0.0074	0.0147	0.0059	0.0015
12	rs2660893	96421921	1.02	0.0111619243707362	0.88	0.230271256315472	0.0416133731119141	0.771908940406853	0.0034	0.0012	0.022	0.146	0.005	0.1748	0.2133	0.01	0.0014	0.0102	0.0038	0.0108	0.0024	0.006	0.0101	0.141	0.1583	0.0024	0.0012	0.0087	0.0248	0.0086	0.0074	0.0147	0.0059	0.0015
12	rs151319000	96429795	1.03	0.00863662774704095	0.88	0.230271256315472	0.0626173784044914	0.994025595307414	0.0034	0.0012	0.0222	0.1458	0.005	0.1744	0.2134	0.0101	0.0014	0.0102	0.0038	0.0109	0.0023	0.006	0.0101	0.1414	0.1579	0.0024	0.0013	0.0088	0.025	0.0086	0.0073	0.0146	0.0059	0.0015
12	rs2540479	96435239	1.03	0.00863662774704095	0.88	0.230271256315472	0.07028480509991	1.33442095851184	0.0033	0.0012	0.0223	0.1455	0.005	0.174	0.2135	0.0101	0.0014	0.0102	0.0038	0.0109	0.0022	0.0061	0.0101	0.1419	0.1574	0.0024	0.0013	0.0088	0.0252	0.0086	0.0073	0.0145	0.006	0.0015
12	rs2540477	96437554	1.03	0.00863662774704095	0.88	0.230271256315472	0.0581693446029205	1.30598361252506	0.0033	0.0012	0.0224	0.1454	0.0051	0.1738	0.2136	0.0102	0.0014	0.0102	0.0038	0.0109	0.0022	0.0061	0.0101	0.1421	0.1572	0.0024	0.0013	0.0089	0.0253	0.0086	0.0073	0.0144	0.0061	0.0015
12	rs2660845	96438553	1.04	0.00661933856280655	0.88	0.230271256315472	0.0676644484792497	1.27079380907253	0.0033	0.0012	0.0223	0.145	0.0051	0.1731	0.214	0.0102	0.0014	0.0102	0.0038	0.0109	0.0022	0.0062	0.0102	0.1419	0.1571	0.0024	0.0013	0.0089	0.026	0.0087	0.0073	0.0143	0.0061	0.0016
12	rs2660848	96440613	1.06	0.00377636089595226	0.88	0.230271256315472	0.22361122805437	1.45566570640025	0.0034	0.0012	0.0227	0.1443	0.0052	0.1723	0.2121	0.0102	0.0014	0.0108	0.0041	0.0113	0.0024	0.0062	0.0102	0.1428	0.1559	0.0024	0.0012	0.009	0.027	0.0088	0.0075	0.0139	0.0061	0.0015
12	rs116883244	96440950	1.07	0.00281021963228862	0.88	0.230271256315472	0.270970693870535	1.62752329046837	0.0035	0.0013	0.0229	0.1439	0.0052	0.172	0.2117	0.0103	0.0014	0.0109	0.0042	0.0114	0.0024	0.0062	0.0103	0.143	0.1556	0.0024	0.0013	0.009	0.0273	0.0088	0.0076	0.0139	0.0061	0.0015
12	rs76429618	96441222	1.07	0.00281021963228862	0.87	0.259919603286658	0.278450016021451	1.68003054343884	0.0035	0.0013	0.023	0.1438	0.0052	0.1719	0.2113	0.0104	0.0015	0.0108	0.0043	0.0115	0.0024	0.0062	0.0103	0.1432	0.1554	0.0024	0.0013	0.0091	0.0275	0.0089	0.0076	0.0138	0.006	0.0015
12	rs75436485	96442525	1.09	0.00150970494756269	0.87	0.259919603286658	0.259980427489446	2.10952186512112	0.0038	0.0014	0.0239	0.1429	0.0051	0.1709	0.2085	0.0108	0.0016	0.0104	0.0046	0.0123	0.0027	0.0061	0.0108	0.1441	0.1538	0.0024	0.0014	0.0093	0.0284	0.0092	0.0078	0.0142	0.006	0.0016
12	rs76435919	96445364	1.1	0.0010896622134029	0.86	0.29215087580064	0.298282309370907	1.57094474258212	0.0041	0.0017	0.0255	0.141	0.005	0.169	0.2036	0.0114	0.0017	0.0095	0.0051	0.0138	0.0031	0.006	0.0117	0.1455	0.1508	0.0029	0.0016	0.0097	0.03	0.0099	0.0081	0.015	0.0062	0.0019
12	rs12579486	96446216	1.1	0.0010896622134029	0.86	0.29215087580064	0.281312448882657	1.49748651707878	0.0041	0.0017	0.0256	0.141	0.005	0.169	0.2036	0.0114	0.0017	0.0095	0.0051	0.0138	0.0031	0.006	0.0117	0.1455	0.1508	0.0029	0.0016	0.0097	0.03	0.0099	0.0081	0.015	0.0062	0.0019
12	rs2660888	96451687	1.1	0.0010896622134029	0.86	0.29215087580064	0.254332819646069	1.2937323318667	0.0041	0.0017	0.0257	0.1411	0.005	0.1689	0.2035	0.0114	0.0017	0.0096	0.0051	0.0137	0.0032	0.0057	0.0117	0.1457	0.1508	0.0029	0.0016	0.0096	0.0299	0.01	0.0081	0.0151	0.0063	0.0019
12	rs77883928	96454503	1.1	0.0010896622134029	0.86	0.29215087580064	0.264783922588243	1.2820031177939	0.004	0.0017	0.0258	0.1408	0.005	0.1693	0.2035	0.0114	0.0017	0.0095	0.0051	0.0138	0.0032	0.0057	0.0118	0.1458	0.1507	0.0029	0.0016	0.0096	0.0299	0.01	0.008	0.0151	0.0063	0.0019
12	rs76774859	96456043	1.1	0.0010896622134029	0.86	0.29215087580064	0.267432463749806	1.2761453960285	0.004	0.0017	0.0259	0.1406	0.005	0.1695	0.2035	0.0114	0.0017	0.0094	0.0051	0.0138	0.0032	0.0056	0.0118	0.146	0.1505	0.0029	0.0016	0.0096	0.0299	0.0101	0.008	0.0152	0.0063	0.0019
12	rs759394	96459342	1.1	0.0010896622134029	0.86	0.29215087580064	0.253576020114485	1.25492922966103	0.004	0.0017	0.0261	0.1405	0.005	0.1695	0.2035	0.0114	0.0017	0.0093	0.005	0.0137	0.0032	0.0055	0.0119	0.146	0.1504	0.0029	0.0016	0.0095	0.0298	0.0103	0.008	0.0153	0.0063	0.0019
12	rs10492225	96461306	1.1	0.0010896622134029	0.86	0.29215087580064	0.312587554450339	1.24142998434131	0.0041	0.0017	0.0261	0.1405	0.005	0.1687	0.2035	0.0115	0.0017	0.0093	0.005	0.0137	0.0032	0.0055	0.0119	0.1455	0.1503	0.0029	0.0017	0.0096	0.0306	0.0103	0.008	0.0154	0.0064	0.002
12	rs7306046	96464620	1.1	0.0010896622134029	0.86	0.29215087580064	0.32944217917664	1.39075158709186	0.0041	0.0017	0.0261	0.1406	0.005	0.1688	0.2035	0.0115	0.0017	0.0091	0.005	0.0138	0.0032	0.0055	0.0119	0.1453	0.1502	0.003	0.0017	0.0096	0.0306	0.0104	0.008	0.0154	0.0064	0.0021
12	rs77583981	96473904	1.1	0.0010896622134029	0.86	0.29215087580064	0.464474860764925	1.55434284830146	0.0041	0.0017	0.0263	0.1404	0.005	0.1686	0.2035	0.0115	0.0017	0.009	0.005	0.0138	0.0032	0.0054	0.012	0.1453	0.1499	0.0031	0.0017	0.0095	0.0307	0.0103	0.008	0.0154	0.0064	0.0021
12	rs2660869	96479267	1.11	0.000778381611609796	0.86	0.29215087580064	0.602709479107365	1.27748389721831	0.0043	0.0018	0.0267	0.1398	0.0049	0.168	0.2034	0.0116	0.0017	0.0086	0.0049	0.014	0.0033	0.0053	0.0125	0.1454	0.1489	0.0035	0.0019	0.0093	0.0312	0.0103	0.0081	0.0155	0.0067	0.0023
12	rs61938795	96486620	1.11	0.000778381611609796	0.86	0.29215087580064	0.566259143982976	1.10969177766579	0.0043	0.0018	0.0269	0.1396	0.005	0.1678	0.2033	0.0116	0.0017	0.0085	0.0049	0.0141	0.0033	0.0053	0.0125	0.1454	0.1486	0.0036	0.0019	0.0093	0.0313	0.0103	0.0081	0.0155	0.0068	0.0024
12	rs2540513	96492448	1.11	0.000778381611609796	0.86	0.29215087580064	0.486382026274977	0.954858685143035	0.0043	0.0018	0.027	0.1404	0.0049	0.1676	0.2037	0.0116	0.0016	0.0085	0.0049	0.014	0.0034	0.0053	0.0125	0.1447	0.1484	0.0036	0.0019	0.0094	0.0314	0.0103	0.0081	0.0154	0.0068	0.0024
12	rs118180278	96492561	1.11	0.000778381611609796	0.86	0.29215087580064	0.490122408308123	0.963271015595443	0.0043	0.0018	0.027	0.1404	0.0049	0.1676	0.2037	0.0116	0.0016	0.0085	0.0049	0.014	0.0034	0.0053	0.0125	0.1447	0.1484	0.0036	0.0019	0.0094	0.0314	0.0103	0.0081	0.0154	0.0068	0.0024
12	rs11108416	96498151	1.11	0.000778381611609796	0.86	0.29215087580064	0.499659859201179	0.969629508440637	0.0043	0.0018	0.0271	0.1408	0.0049	0.1676	0.2036	0.0116	0.0016	0.0083	0.0049	0.0141	0.0034	0.0052	0.0126	0.1447	0.1483	0.0036	0.0019	0.0093	0.0314	0.0103	0.0081	0.0155	0.0068	0.0024
12	rs2660863	96501748	1.11	0.000778381611609796	0.86	0.29215087580064	0.513875884528552	0.973289342320858	0.0043	0.0019	0.0271	0.141	0.0049	0.1677	0.2036	0.0116	0.0016	0.0081	0.0048	0.0141	0.0034	0.0052	0.0126	0.1448	0.1483	0.0036	0.0019	0.0093	0.0313	0.0102	0.008	0.0155	0.0068	0.0024
12	rs78845940	96502069	1.11	0.000778381611609796	0.85	0.32706018639722	0.509794672855086	0.962953306281333	0.0043	0.0019	0.0271	0.1411	0.0049	0.1677	0.2036	0.0116	0.0016	0.0081	0.0048	0.0141	0.0034	0.0052	0.0126	0.1448	0.1482	0.0036	0.0019	0.0093	0.0313	0.0102	0.008	0.0155	0.0068	0.0024
12	rs2660862	96502129	1.11	0.000778381611609796	0.85	0.32706018639722	0.508077581590865	0.9523219700841	0.0043	0.0019	0.0271	0.1411	0.0049	0.1677	0.2036	0.0116	0.0016	0.0081	0.0048	0.0141	0.0034	0.0052	0.0126	0.1448	0.1482	0.0036	0.0019	0.0093	0.0313	0.0102	0.008	0.0155	0.0068	0.0024
12	rs4762133	96507755	1.11	0.000778381611609796	0.85	0.32706018639722	0.529837114280832	1.00074304296834	0.0043	0.0019	0.0271	0.1415	0.0048	0.1677	0.2035	0.0115	0.0016	0.0081	0.0049	0.014	0.0034	0.0052	0.0126	0.1446	0.1481	0.0036	0.002	0.0093	0.0313	0.0102	0.008	0.0155	0.0067	0.0024
12	rs61938806	96508826	1.11	0.000778381611609796	0.82	0.448736318624531	0.536860457346581	1.03075647709681	0.0043	0.0019	0.0271	0.1414	0.0048	0.1676	0.2036	0.0115	0.0017	0.0081	0.0049	0.014	0.0034	0.0052	0.0126	0.1446	0.1481	0.0036	0.002	0.0093	0.0313	0.0102	0.008	0.0155	0.0067	0.0025
12	rs256190	96510581	1.11	0.000778381611609796	0.82	0.448736318624531	0.532758179384637	1.04671396674769	0.0043	0.0019	0.0271	0.1414	0.0049	0.1676	0.2032	0.0115	0.0017	0.0082	0.0049	0.0141	0.0034	0.0053	0.0127	0.1446	0.148	0.0036	0.002	0.0093	0.0313	0.0103	0.008	0.0155	0.0068	0.0025
12	rs34135218	96516964	1.11	0.000778381611609796	0.81	0.49521423796015	0.544715487511593	1.21318168438937	0.0043	0.0019	0.0272	0.1413	0.0049	0.1678	0.2031	0.0116	0.0017	0.0082	0.0049	0.0141	0.0034	0.0053	0.0127	0.1443	0.148	0.0036	0.0022	0.0092	0.0313	0.0103	0.008	0.0155	0.0068	0.0025
12	rs17025212	96521101	1.11	0.000778381611609796	0.81	0.49521423796015	0.558059543846393	1.28351013327981	0.0043	0.0019	0.0272	0.1413	0.0049	0.1679	0.203	0.0116	0.0017	0.0081	0.0049	0.0141	0.0034	0.0053	0.0128	0.1441	0.1479	0.0036	0.0023	0.0092	0.0313	0.0103	0.008	0.0154	0.0068	0.0025
12	rs79175461	96521387	1.11	0.000778381611609796	0.81	0.49521423796015	0.55779383179259	1.28652507474162	0.0043	0.0019	0.0272	0.1413	0.0049	0.1679	0.203	0.0116	0.0017	0.0081	0.0049	0.0141	0.0034	0.0053	0.0128	0.1441	0.1479	0.0036	0.0023	0.0092	0.0313	0.0104	0.008	0.0154	0.0068	0.0025
12	rs1861296	96521506	1.11	0.000778381611609796	0.81	0.49521423796015	0.558192422145924	1.29255858824352	0.0043	0.0019	0.0272	0.1413	0.0049	0.1678	0.203	0.0116	0.0017	0.0081	0.0049	0.0141	0.0034	0.0053	0.0128	0.1441	0.1479	0.0036	0.0023	0.0092	0.0313	0.0104	0.008	0.0154	0.0068	0.0025
12	rs7316416	96522727	1.11	0.000778381611609796	0.8	0.544775224122235	0.5795082642929	1.28903845137639	0.0043	0.0019	0.0272	0.1413	0.0049	0.1678	0.203	0.0116	0.0017	0.0081	0.0049	0.0141	0.0034	0.0053	0.0128	0.1441	0.1479	0.0036	0.0023	0.0092	0.0313	0.0103	0.008	0.0154	0.0068	0.0025
12	rs888016	96524773	1.11	0.000778381611609796	0.8	0.544775224122235	0.607745805654994	1.35907065726146	0.0043	0.0019	0.0272	0.1413	0.0049	0.1678	0.203	0.0116	0.0017	0.0081	0.0049	0.0141	0.0034	0.0053	0.0128	0.1441	0.1479	0.0036	0.0023	0.0092	0.0313	0.0103	0.008	0.0154	0.0068	0.0025
12	rs61938831	96527970	1.15	0.000182490765420138	0.79	0.597486775499064	1.37831735012769	1.8381109314134	0.0051	0.0024	0.0285	0.1414	0.0051	0.1653	0.2021	0.0116	0.0015	0.0071	0.005	0.0142	0.0036	0.0054	0.0136	0.1399	0.15	0.004	0.0026	0.0095	0.0319	0.0108	0.0079	0.0146	0.0077	0.0028
12	rs11108429	96528235	1.15	0.000182490765420138	0.79	0.597486775499064	1.33354119309623	1.66238384177762	0.0051	0.0025	0.0285	0.1414	0.0052	0.1652	0.2021	0.0116	0.0014	0.0071	0.005	0.0143	0.0036	0.0055	0.0136	0.1397	0.1501	0.004	0.0026	0.0095	0.0319	0.0109	0.0079	0.0146	0.0077	0.0028
12	rs7301487	96531464	1.16	0.000123666293730272	0.8	0.544775224122235	1.70833993503057	1.5324223808705	0.0054	0.0028	0.0283	0.1415	0.0052	0.1644	0.203	0.0114	0.0015	0.0069	0.0049	0.014	0.0035	0.0054	0.0135	0.141	0.1505	0.0041	0.0026	0.0093	0.0313	0.0107	0.0077	0.014	0.0077	0.0028
12	rs78444873	96536025	1.16	0.000123666293730272	0.79	0.597486775499064	1.99515197798339	1.83474512017228	0.0054	0.003	0.0281	0.1439	0.0052	0.1641	0.2038	0.0109	0.0015	0.0064	0.0048	0.0138	0.0031	0.0052	0.0134	0.1422	0.1515	0.0041	0.0024	0.009	0.0306	0.0102	0.0073	0.0131	0.0075	0.0028
12	rs17679347	96538924	1.16	0.000123666293730272	0.79	0.597486775499064	2.29558257182823	2.0245312688673	0.0055	0.0031	0.0279	0.1453	0.0053	0.1639	0.2043	0.0106	0.0015	0.0061	0.0047	0.0136	0.0029	0.0051	0.0133	0.1429	0.1522	0.0041	0.0023	0.0088	0.0302	0.0099	0.0071	0.0126	0.0074	0.0028
12	rs73220055	96541397	1.16	0.000123666293730272	0.79	0.597486775499064	2.36302889348654	2.02022232379317	0.0055	0.0032	0.0278	0.1466	0.0053	0.1637	0.2047	0.0104	0.0016	0.0058	0.0047	0.0135	0.0027	0.005	0.0132	0.1436	0.1527	0.0041	0.0022	0.0086	0.0298	0.0097	0.0069	0.0121	0.0073	0.0028
12	rs78190058	96543125	1.15	0.000182490765420138	0.79	0.597486775499064	2.61087009210082	1.70909423056856	0.0055	0.0033	0.0277	0.1475	0.0054	0.1636	0.205	0.0102	0.0016	0.0057	0.0046	0.0134	0.0025	0.0049	0.0132	0.144	0.1532	0.0041	0.0022	0.0085	0.0296	0.0095	0.0068	0.0118	0.0073	0.0028
12	rs256177	96546049	1.14	0.000266446419576171	0.79	0.597486775499064	2.67422542027092	1.46661671259036	0.0055	0.0034	0.0276	0.1488	0.0054	0.1636	0.2055	0.01	0.0014	0.0055	0.0045	0.0133	0.0023	0.0048	0.013	0.1446	0.1539	0.004	0.0021	0.0083	0.0293	0.0094	0.0066	0.0114	0.0071	0.0026
12	rs75491651	96546238	1.14	0.000266446419576171	0.79	0.597486775499064	2.6744690494892	1.37684451727209	0.0055	0.0034	0.0275	0.1488	0.0054	0.1638	0.2055	0.01	0.0014	0.0055	0.0045	0.0133	0.0023	0.0048	0.0129	0.1443	0.1539	0.004	0.002	0.0083	0.0293	0.0094	0.0066	0.0113	0.0071	0.0026
12	rs256175	96547502	1.14	0.000266446419576171	0.79	0.597486775499064	2.58647828522676	1.26728393890915	0.0054	0.0035	0.0275	0.1495	0.0055	0.1639	0.2055	0.01	0.0015	0.0055	0.0045	0.0132	0.0023	0.0048	0.0129	0.1445	0.1537	0.004	0.002	0.0083	0.0293	0.0093	0.0065	0.0113	0.0071	0.0026
12	rs256199	96549634	1.13	0.000384925789531722	0.79	0.597486775499064	2.35740420863061	1.53293962402459	0.0055	0.0036	0.027	0.1508	0.0055	0.1649	0.205	0.0102	0.0015	0.0055	0.0045	0.0133	0.0022	0.0049	0.0126	0.1446	0.1535	0.0039	0.002	0.0083	0.0291	0.0093	0.0065	0.0109	0.0064	0.0026
12	rs78296596	96549988	1.13	0.000384925789531722	0.78	0.653412240020304	2.31826738238683	1.50831504125754	0.0055	0.0036	0.027	0.151	0.0055	0.1651	0.205	0.0102	0.0015	0.0055	0.0045	0.0133	0.0022	0.0049	0.0126	0.1446	0.1534	0.0039	0.002	0.0082	0.029	0.0093	0.0065	0.0109	0.0063	0.0026
12	rs56078321	96551188	1.13	0.000384925789531722	0.78	0.653412240020304	2.29790593752802	1.5794291486779	0.0055	0.0037	0.0269	0.1514	0.0054	0.1659	0.2052	0.0102	0.0015	0.0055	0.0045	0.0132	0.0022	0.0048	0.0125	0.1445	0.1532	0.0039	0.0019	0.0082	0.0289	0.0093	0.0065	0.0108	0.0059	0.0026
12	rs34602	96556961	1.12	0.000550254110194478	0.78	0.653412240020304	1.79331706647391	1.12227030633814	0.0055	0.0038	0.0267	0.1531	0.0053	0.1676	0.2058	0.0102	0.0015	0.0051	0.0044	0.0129	0.0023	0.0047	0.0124	0.1441	0.1523	0.0038	0.0019	0.0082	0.0285	0.0092	0.0063	0.0107	0.0054	0.0026
12	rs17025259	96559666	1.12	0.000550254110194478	0.78	0.653412240020304	1.74200975537393	1.11507939087063	0.0054	0.0038	0.0265	0.1534	0.0053	0.1684	0.2058	0.0101	0.0015	0.005	0.0044	0.0128	0.0023	0.0047	0.0124	0.1438	0.1522	0.0038	0.0019	0.0082	0.0284	0.0092	0.0062	0.0107	0.0053	0.0026
12	rs77512768	96560273	1.12	0.000550254110194478	0.78	0.653412240020304	1.77612161880469	1.14701202364289	0.0054	0.0038	0.0264	0.1535	0.0052	0.1686	0.2062	0.0101	0.0015	0.005	0.0044	0.0127	0.0023	0.0046	0.0124	0.144	0.152	0.0038	0.0018	0.0082	0.0284	0.009	0.0062	0.0107	0.0053	0.0026
12	rs10492224	96561741	1.12	0.000550254110194478	0.78	0.653412240020304	1.66749101636092	1.00026293586443	0.0053	0.0038	0.0262	0.1537	0.0052	0.1691	0.2065	0.0101	0.0015	0.0049	0.0043	0.0127	0.0023	0.0046	0.0123	0.1443	0.1517	0.0037	0.0018	0.0083	0.0283	0.0091	0.0061	0.0107	0.0052	0.0026
12	rs117779684	96580772	1.11	0.000778381611609796	0.79	0.597486775499064	1.76025912691662	1.00138325485407	0.005	0.0037	0.0263	0.1552	0.0046	0.1702	0.209	0.0099	0.0015	0.0045	0.0041	0.0119	0.002	0.0039	0.0121	0.1451	0.1526	0.0037	0.0015	0.0081	0.0276	0.0089	0.0055	0.0102	0.0046	0.0027
12	rs117333234	96581717	1.11	0.000778381611609796	0.8	0.544775224122235	1.7456119280185	1.00314424420581	0.005	0.0037	0.0263	0.1552	0.0045	0.1702	0.2091	0.0099	0.0015	0.0045	0.0041	0.0118	0.002	0.0039	0.0121	0.1452	0.1527	0.0037	0.0015	0.0081	0.0276	0.0089	0.0054	0.0102	0.0046	0.0027
12	rs61938844	96583858	1.11	0.000778381611609796	0.8	0.544775224122235	1.75186891571224	0.979660668355332	0.0051	0.0038	0.0263	0.1553	0.0045	0.1702	0.2092	0.0098	0.0015	0.0045	0.004	0.0118	0.002	0.0039	0.0121	0.1451	0.1527	0.0037	0.0015	0.0081	0.0276	0.0089	0.0054	0.0102	0.0046	0.0027
12	rs2193762	96592673	1.11	0.000778381611609796	0.8	0.544775224122235	1.69216822904158	0.904695419428619	0.005	0.0038	0.0264	0.1554	0.0045	0.1703	0.2094	0.0098	0.0015	0.0044	0.004	0.0118	0.002	0.0038	0.012	0.1452	0.1528	0.0037	0.0014	0.0081	0.0275	0.0089	0.0054	0.0102	0.0046	0.0027
12	rs79849883	96605705	1.1	0.0010896622134029	0.8	0.544775224122235	1.51248877840567	0.658511805698387	0.005	0.0038	0.0264	0.1555	0.0046	0.1704	0.2096	0.0098	0.0015	0.0044	0.004	0.0117	0.002	0.0037	0.012	0.1453	0.1529	0.0037	0.0014	0.0081	0.0274	0.0089	0.0053	0.0102	0.0045	0.0027
12	rs11614065	96606954	1.1	0.0010896622134029	0.81	0.49521423796015	1.52388375522441	0.674377223607119	0.005	0.0038	0.0264	0.1556	0.0046	0.1704	0.2096	0.0098	0.0015	0.0044	0.004	0.0117	0.002	0.0037	0.012	0.1453	0.1529	0.0037	0.0014	0.0081	0.0274	0.0089	0.0053	0.0101	0.0045	0.0027
12	rs4762285	96613764	1.1	0.0010896622134029	0.81	0.49521423796015	1.36384714395893	0.580963543196476	0.0048	0.0038	0.0265	0.1561	0.0047	0.1704	0.2092	0.0098	0.0016	0.0043	0.0041	0.0116	0.002	0.0037	0.0119	0.1451	0.1532	0.0039	0.0014	0.0081	0.0274	0.0088	0.0054	0.0101	0.0045	0.0026
12	rs2268507	96614125	1.1	0.0010896622134029	0.79	0.597486775499064	1.35088267727491	0.55381074885431	0.0048	0.0038	0.0265	0.1562	0.0046	0.1704	0.2091	0.0098	0.0016	0.0043	0.004	0.0116	0.002	0.0037	0.0119	0.1452	0.1533	0.004	0.0014	0.008	0.0274	0.0089	0.0054	0.0101	0.0044	0.0026
12	rs76304545	96616435	1.1	0.0010896622134029	0.79	0.597486775499064	1.45102207263007	0.523928211837005	0.0048	0.0038	0.0265	0.1559	0.0046	0.1706	0.2092	0.0096	0.0017	0.0044	0.004	0.0117	0.002	0.0036	0.012	0.145	0.1535	0.004	0.0014	0.0079	0.0275	0.0088	0.0055	0.01	0.0044	0.0026
12	rs6538703	96624299	1.1	0.0010896622134029	0.79	0.597486775499064	1.63030272841796	0.565933794645228	0.0048	0.0037	0.0268	0.1555	0.0045	0.1706	0.2111	0.0094	0.0016	0.0043	0.0038	0.0116	0.0019	0.0034	0.012	0.1449	0.1537	0.004	0.0013	0.0076	0.0274	0.009	0.0053	0.0096	0.0044	0.0026
12	rs34442510	96625026	1.1	0.0010896622134029	0.79	0.597486775499064	1.62182679364825	0.532404085931202	0.0048	0.0037	0.0268	0.1555	0.0045	0.1706	0.2112	0.0094	0.0016	0.0043	0.0038	0.0116	0.0019	0.0034	0.012	0.1449	0.1537	0.004	0.0013	0.0076	0.0274	0.009	0.0053	0.0096	0.0044	0.0026
12	rs78638698	96628707	1.09	0.00150970494756269	0.79	0.597486775499064	1.65780177023813	0.677619611205749	0.0048	0.0037	0.0268	0.1556	0.0045	0.1715	0.2113	0.0093	0.0016	0.0043	0.0037	0.0116	0.002	0.0034	0.0121	0.1446	0.1535	0.004	0.0012	0.0075	0.0272	0.009	0.0052	0.0097	0.0043	0.0025
12	rs2300551	96635889	1.09	0.00150970494756269	0.79	0.597486775499064	1.65499251235649	0.478816553258999	0.0048	0.0036	0.0266	0.1558	0.0044	0.1738	0.2115	0.0093	0.0016	0.0043	0.0036	0.0116	0.002	0.0034	0.0122	0.1438	0.1531	0.0039	0.001	0.0072	0.0269	0.0092	0.0051	0.0098	0.0043	0.0023
12	rs3782563	96639739	1.09	0.00150970494756269	0.79	0.597486775499064	1.61986510699721	0.418348916129328	0.0048	0.0036	0.0267	0.1559	0.0044	0.1739	0.2116	0.0092	0.0015	0.0043	0.0036	0.0116	0.002	0.0034	0.0123	0.1439	0.153	0.0039	9e-04	0.0072	0.0268	0.0092	0.005	0.0099	0.0043	0.0023
12	rs35332676	96641016	1.09	0.00150970494756269	0.79	0.597486775499064	1.53308282084526	0.399635014711759	0.0048	0.0036	0.0267	0.1559	0.0044	0.1738	0.2116	0.0092	0.0016	0.0047	0.0036	0.0116	0.002	0.0034	0.0123	0.1437	0.1528	0.0039	9e-04	0.0072	0.0267	0.0092	0.005	0.0099	0.0043	0.0023
12	rs76585690	96647684	1.09	0.00150970494756269	0.79	0.597486775499064	1.5003216571143	0.404809802999131	0.0048	0.0036	0.0268	0.1561	0.0044	0.1739	0.2117	0.0092	0.0017	0.0048	0.0036	0.0116	0.002	0.0035	0.0124	0.1436	0.1524	0.0039	9e-04	0.0071	0.0266	0.0092	0.005	0.0099	0.0043	0.0023
12	rs11108447	96651079	1.09	0.00150970494756269	0.78	0.653412240020304	1.48458813218826	0.39795715482343	0.0048	0.0036	0.0269	0.1562	0.0044	0.1739	0.2117	0.0092	0.0017	0.0048	0.0036	0.0117	0.002	0.0035	0.0124	0.1436	0.1523	0.0039	9e-04	0.007	0.0266	0.0092	0.005	0.0099	0.0043	0.0023
12	rs2032774	96651259	1.09	0.00150970494756269	0.78	0.653412240020304	1.47919064343836	0.398860376355069	0.0048	0.0036	0.0269	0.1562	0.0044	0.1739	0.2117	0.0092	0.0017	0.0048	0.0036	0.0117	0.002	0.0035	0.0124	0.1436	0.1523	0.0039	9e-04	0.007	0.0266	0.0092	0.005	0.0099	0.0043	0.0023
12	rs75958097	96660985	1.08	0.00207027589860488	0.78	0.653412240020304	1.45916348596121	0.383200057415867	0.0048	0.0036	0.027	0.1564	0.0044	0.174	0.2117	0.0092	0.0017	0.0048	0.0036	0.0117	0.0021	0.0035	0.0124	0.1435	0.152	0.0039	9e-04	0.0069	0.0265	0.0092	0.005	0.0099	0.0043	0.0023
12	rs71460337	96666432	1.08	0.00207027589860488	0.78	0.653412240020304	1.45072453442431	0.3655730132301	0.0048	0.0036	0.027	0.1564	0.0044	0.174	0.2116	0.0092	0.0017	0.0048	0.0037	0.0117	0.0021	0.0035	0.0124	0.1435	0.1519	0.0039	9e-04	0.0069	0.0265	0.0092	0.005	0.0099	0.0043	0.0023
12	rs117558580	96666952	1.08	0.00207027589860488	0.79	0.597486775499064	1.45052618811961	0.362176333034778	0.0048	0.0036	0.027	0.1564	0.0044	0.174	0.2116	0.0092	0.0017	0.0048	0.0037	0.0117	0.0021	0.0035	0.0124	0.1435	0.1519	0.0039	9e-04	0.0069	0.0265	0.0092	0.005	0.0099	0.0043	0.0023
12	rs7975426	96676057	1.08	0.00207027589860488	0.8	0.544775224122235	1.44408538139258	0.357536288561415	0.0048	0.0036	0.027	0.1565	0.0044	0.174	0.2116	0.0092	0.0017	0.0048	0.0037	0.0117	0.0021	0.0035	0.0124	0.1435	0.1518	0.0039	9e-04	0.0069	0.0265	0.0092	0.005	0.0099	0.0043	0.0023
12	rs35751611	96676330	1.08	0.00207027589860488	0.8	0.544775224122235	1.44368936964472	0.357160816239861	0.0048	0.0036	0.027	0.1565	0.0044	0.174	0.2116	0.0092	0.0017	0.0048	0.0037	0.0117	0.0021	0.0035	0.0124	0.1435	0.1518	0.0039	9e-04	0.0069	0.0265	0.0092	0.005	0.0099	0.0043	0.0023
12	rs11108458	96697974	1.08	0.00207027589860488	0.8	0.544775224122235	1.43785285805484	0.338902285951402	0.0048	0.0036	0.027	0.1565	0.0045	0.174	0.2116	0.0092	0.0017	0.0048	0.0037	0.0118	0.0021	0.0035	0.0124	0.1434	0.1517	0.0039	9e-04	0.0069	0.0264	0.0092	0.0051	0.0099	0.0043	0.0023
12	rs117516948	96709447	1.08	0.00207027589860488	0.8	0.544775224122235	1.43261734556058	0.352663952025324	0.0048	0.0036	0.027	0.1565	0.0045	0.1738	0.2117	0.0093	0.0017	0.0049	0.0037	0.0118	0.0021	0.0035	0.0124	0.1433	0.1518	0.0039	0.001	0.0069	0.0264	0.0092	0.005	0.0099	0.0043	0.0023
12	rs10777784	96716063	1.08	0.00207027589860488	0.8	0.544775224122235	1.42985426803938	0.357536288561415	0.0048	0.0036	0.027	0.1565	0.0045	0.1738	0.2117	0.0093	0.0017	0.0049	0.0037	0.0118	0.0021	0.0035	0.0124	0.1433	0.1518	0.0039	0.001	0.0069	0.0264	0.0092	0.005	0.0099	0.0043	0.0023
12	rs2165238	96717392	1.08	0.00207027589860488	0.8	0.544775224122235	1.43103820233458	0.361046108028788	0.0048	0.0036	0.027	0.1565	0.0045	0.1738	0.2118	0.0093	0.0017	0.0049	0.0037	0.0118	0.0021	0.0035	0.0124	0.1433	0.1517	0.0039	0.001	0.0069	0.0264	0.0092	0.005	0.0099	0.0043	0.0023
12	rs111604996	96720751	1.08	0.00207027589860488	0.8	0.544775224122235	1.43805056282191	0.360920589451984	0.0048	0.0036	0.027	0.1565	0.0045	0.1738	0.2116	0.0093	0.0017	0.0049	0.0038	0.0118	0.0021	0.0035	0.0124	0.1435	0.1517	0.0039	0.001	0.0069	0.0264	0.0092	0.005	0.0099	0.0043	0.0023
12	rs55813033	96751595	1.08	0.00207027589860488	0.8	0.544775224122235	1.43488849281317	0.375055049758403	0.0048	0.0035	0.027	0.1567	0.0045	0.1738	0.2114	0.0093	0.0017	0.005	0.0038	0.0118	0.0021	0.0036	0.0124	0.1435	0.1517	0.0039	0.001	0.0069	0.0264	0.0092	0.005	0.0098	0.0043	0.0023
12	rs55808826	96760232	1.08	0.00207027589860488	0.81	0.49521423796015	1.4238415493221	0.369357607049417	0.0048	0.0035	0.027	0.1568	0.0045	0.1738	0.2112	0.0093	0.0017	0.005	0.0038	0.0119	0.0021	0.0036	0.0124	0.1434	0.1516	0.0039	0.001	0.0069	0.0264	0.0092	0.0051	0.0098	0.0043	0.0023
12	rs73235113	96761827	1.08	0.00207027589860488	0.81	0.49521423796015	1.42926243695431	0.367085528301674	0.0047	0.0035	0.027	0.1568	0.0045	0.1738	0.2112	0.0093	0.0017	0.005	0.0038	0.0119	0.0021	0.0036	0.0124	0.1434	0.1516	0.0039	0.001	0.0069	0.0264	0.0092	0.0051	0.0098	0.0044	0.0023
12	rs17025377	96764038	1.08	0.00207027589860488	0.81	0.49521423796015	1.42955834115616	0.365195160757507	0.0047	0.0035	0.027	0.1568	0.0045	0.1738	0.2112	0.0093	0.0017	0.005	0.0038	0.0119	0.0021	0.0036	0.0124	0.1434	0.1516	0.0039	0.001	0.0069	0.0264	0.0092	0.0051	0.0098	0.0044	0.0023
12	rs117159644	96771371	1.08	0.00207027589860488	0.81	0.49521423796015	1.44487752517949	0.417695230975355	0.0047	0.0035	0.027	0.1569	0.0045	0.1738	0.2112	0.0093	0.0017	0.005	0.0038	0.0119	0.0021	0.0037	0.0124	0.1434	0.1515	0.0039	0.001	0.0069	0.0264	0.0092	0.0051	0.0098	0.0044	0.0023
12	rs4237906	96789609	1.08	0.00207027589860488	0.8	0.544775224122235	1.45578574167289	0.47299816147789	0.0047	0.0035	0.0269	0.1572	0.0046	0.1739	0.2113	0.0094	0.0016	0.005	0.0038	0.0118	0.0021	0.0037	0.0123	0.1432	0.1513	0.0039	0.001	0.0069	0.0263	0.0091	0.0051	0.0097	0.0044	0.0023
12	rs11614799	96801993	1.04	0.00661933856280655	0.83	0.405269641990714	0.87664574320413	0.351916060996341	0.0049	0.0031	0.0251	0.1601	0.0056	0.1737	0.2131	0.0105	0.0016	0.0062	0.0044	0.0114	0.0022	0.0051	0.0106	0.1423	0.1502	0.0037	0.0015	0.0074	0.0244	0.0086	0.0046	0.0085	0.0042	0.0023
12	rs11108492	96802967	1.03	0.00863662774704095	0.83	0.405269641990714	0.905362676731769	0.464910504297414	0.0049	0.0031	0.0248	0.1605	0.0058	0.1737	0.2134	0.0107	0.0016	0.0063	0.0045	0.0113	0.0022	0.0053	0.0102	0.1421	0.15	0.0037	0.0015	0.0075	0.0241	0.0085	0.0046	0.0083	0.0041	0.0023
12	rs78066604	96803749	1.03	0.00863662774704095	0.82	0.448736318624531	0.87437174360576	0.450712135089487	0.0049	0.0031	0.0248	0.1607	0.0058	0.1737	0.2135	0.0107	0.0016	0.0064	0.0046	0.0113	0.0022	0.0054	0.0102	0.1421	0.15	0.0037	0.0016	0.0075	0.024	0.0085	0.0046	0.0082	0.0041	0.0023
12	rs12231846	96804097	1.03	0.00863662774704095	0.82	0.448736318624531	0.846398398179455	0.413778954366289	0.0049	0.0031	0.0248	0.1607	0.0058	0.1737	0.2135	0.0107	0.0016	0.0064	0.0046	0.0113	0.0022	0.0054	0.0102	0.1421	0.15	0.0037	0.0016	0.0075	0.024	0.0085	0.0046	0.0082	0.0041	0.0023
12	rs11108494	96805955	1.02	0.0111619243707362	0.82	0.448736318624531	0.784401992573721	0.331407455090341	0.0049	0.003	0.0249	0.1609	0.0058	0.1741	0.2136	0.0108	0.0016	0.0065	0.0046	0.0108	0.0022	0.0054	0.01	0.1418	0.1496	0.0037	0.0016	0.0077	0.0241	0.0085	0.0046	0.0082	0.0041	0.0023
12	rs11108495	96807917	1.02	0.0111619243707362	0.82	0.448736318624531	0.730610480462729	0.286092103997928	0.0049	0.003	0.0249	0.1608	0.0059	0.1746	0.2134	0.0107	0.0016	0.0065	0.0046	0.0106	0.0022	0.0054	0.01	0.1419	0.1498	0.0037	0.0016	0.0077	0.0241	0.0085	0.0046	0.0081	0.0041	0.0023
12	rs7132619	96809924	1.02	0.0111619243707362	0.82	0.448736318624531	0.752002273003349	0.303358468565184	0.005	0.0031	0.0248	0.1615	0.0058	0.1744	0.2137	0.0107	0.0017	0.0065	0.0046	0.0103	0.0024	0.0054	0.0097	0.1419	0.1497	0.0037	0.0017	0.0077	0.024	0.0084	0.0046	0.0079	0.0041	0.0024
12	rs35136470	96810612	1.02	0.0111619243707362	0.83	0.405269641990714	0.750709597811794	0.310541838394933	0.005	0.0031	0.0248	0.1616	0.0058	0.1744	0.2137	0.0107	0.0017	0.0065	0.0046	0.0103	0.0024	0.0054	0.0097	0.1419	0.1497	0.0037	0.0017	0.0077	0.0239	0.0083	0.0046	0.0079	0.0041	0.0024
12	rs7304724	96813907	1.02	0.0111619243707362	0.83	0.405269641990714	0.640702236544132	0.309101153825317	0.0049	0.003	0.0245	0.1628	0.0058	0.1749	0.214	0.0107	0.0017	0.0066	0.0046	0.0101	0.0024	0.0054	0.0088	0.143	0.1489	0.0037	0.0016	0.0077	0.0231	0.0081	0.0046	0.0078	0.0044	0.0024
12	rs74622270	96816730	1.01	0.0142914875909092	0.83	0.405269641990714	0.638225904317358	0.264091538497001	0.0049	0.0029	0.0243	0.1648	0.0058	0.1735	0.2151	0.0107	0.0019	0.0069	0.0046	0.0099	0.0024	0.0055	0.0083	0.1437	0.1478	0.0036	0.0016	0.0078	0.0227	0.0077	0.0045	0.0079	0.0044	0.0024
12	rs79363151	96817059	1.01	0.0142914875909092	0.83	0.405269641990714	0.622411180277612	0.290085620434842	0.0049	0.0029	0.0242	0.1649	0.0058	0.1736	0.2154	0.0106	0.0019	0.0069	0.0046	0.0099	0.0024	0.0056	0.0082	0.1435	0.1476	0.0036	0.0016	0.0078	0.0226	0.0077	0.0045	0.0079	0.0045	0.0024
12	rs2028385	96817422	1.01	0.0142914875909092	0.83	0.405269641990714	0.584521965403788	0.284569635300239	0.0049	0.0029	0.0241	0.165	0.0058	0.1738	0.2158	0.0106	0.0019	0.0069	0.0046	0.0099	0.0025	0.0056	0.0082	0.1433	0.1474	0.0036	0.0016	0.0078	0.0226	0.0077	0.0045	0.0079	0.0046	0.0024
12	rs11108500	96819204	1.01	0.0142914875909092	0.83	0.405269641990714	0.490059955245777	0.309461137839901	0.0047	0.0029	0.0241	0.1654	0.0058	0.1737	0.2167	0.0106	0.0019	0.007	0.0046	0.0095	0.0024	0.0056	0.0077	0.1427	0.1475	0.0035	0.0016	0.0079	0.0222	0.0074	0.0045	0.0083	0.0047	0.0024
12	rs71460351	96819423	1.01	0.0142914875909092	0.83	0.405269641990714	0.47186580132449	0.303835793958286	0.0047	0.0029	0.0241	0.1655	0.0058	0.1737	0.2169	0.0107	0.0019	0.0071	0.0046	0.0095	0.0024	0.0056	0.0076	0.1426	0.1475	0.0035	0.0016	0.008	0.0222	0.0074	0.0045	0.0084	0.0048	0.0024
12	rs7957408	96821296	1.01	0.0142914875909092	0.83	0.405269641990714	0.391436243088919	0.303000622169218	0.0045	0.0028	0.024	0.1654	0.0058	0.1739	0.2175	0.0106	0.0019	0.0073	0.0046	0.0091	0.0024	0.0057	0.0073	0.1427	0.148	0.0035	0.0016	0.0082	0.0219	0.0071	0.0045	0.0083	0.0048	0.0024
12	rs117251328	96823132	1.01	0.0142914875909092	0.83	0.405269641990714	0.371468260087932	0.297410966297307	0.0045	0.0028	0.0239	0.1656	0.0058	0.174	0.2179	0.0105	0.0019	0.0075	0.0046	0.009	0.0023	0.0057	0.0072	0.1427	0.1481	0.0034	0.0016	0.0082	0.0217	0.0071	0.0044	0.0083	0.0049	0.0023
12	rs73235140	96828112	0.99	0.0227998706611418	0.82	0.448736318624531	0.287750840049848	0.328838600465995	0.004	0.0027	0.0233	0.1664	0.0057	0.1744	0.2201	0.0102	0.0017	0.0083	0.0046	0.0086	0.0019	0.0056	0.0066	0.1427	0.1488	0.003	0.0015	0.0084	0.0206	0.0072	0.0041	0.0083	0.0053	0.0018
12	rs17025408	96831209	0.97	0.0351293717890758	0.81	0.49521423796015	0.29219845830898	0.385116099283249	0.0036	0.0025	0.0226	0.1674	0.006	0.1748	0.2225	0.0098	0.0015	0.0093	0.0046	0.0081	0.0016	0.0055	0.0059	0.1426	0.1495	0.0025	0.0013	0.0086	0.0196	0.0072	0.0038	0.0084	0.0056	0.0013
12	rs35423473	96839993	0.97	0.0351293717890758	0.81	0.49521423796015	0.285042895845472	0.389084330824566	0.0036	0.0026	0.0225	0.1674	0.006	0.1747	0.2227	0.0098	0.0015	0.0093	0.0046	0.0081	0.0016	0.0055	0.0058	0.1427	0.1496	0.0025	0.0013	0.0087	0.0195	0.0071	0.0038	0.0084	0.0056	0.0012
12	rs34426264	96840414	0.97	0.0351293717890758	0.81	0.49521423796015	0.284379883186799	0.391008492078606	0.0036	0.0026	0.0225	0.1674	0.006	0.1746	0.2227	0.0098	0.0015	0.0093	0.0046	0.0081	0.0015	0.0055	0.0058	0.1427	0.1496	0.0025	0.0013	0.0087	0.0195	0.0071	0.0038	0.0084	0.0056	0.0012
12	rs4762303	96846372	0.97	0.0351293717890758	0.8	0.544775224122235	0.264374222865272	0.371254024932243	0.0035	0.0026	0.0225	0.1676	0.0059	0.1747	0.2228	0.0096	0.0013	0.0092	0.0046	0.0081	0.0015	0.0054	0.0057	0.143	0.1497	0.0025	0.0013	0.0086	0.0195	0.0073	0.0039	0.0086	0.0055	0.0012
12	rs11613511	96846880	0.97	0.0351293717890758	0.8	0.544775224122235	0.25993533906397	0.370621581428709	0.0035	0.0026	0.0225	0.1676	0.0059	0.1747	0.2228	0.0096	0.0013	0.0092	0.0046	0.0081	0.0015	0.0053	0.0057	0.1431	0.1498	0.0025	0.0013	0.0086	0.0194	0.0073	0.0039	0.0086	0.0055	0.0012
12	rs41360344	96850809	0.97	0.0351293717890758	0.8	0.544775224122235	0.262920300865742	0.364943320598063	0.0035	0.0026	0.0224	0.1677	0.0059	0.1744	0.2232	0.0096	0.0013	0.0092	0.0046	0.0082	0.0015	0.0053	0.0056	0.1432	0.15	0.0024	0.0013	0.0086	0.0194	0.0072	0.0039	0.0086	0.0055	0.0012
12	rs7136467	96851549	0.97	0.0351293717890758	0.8	0.544775224122235	0.263237974348919	0.364691529659476	0.0035	0.0026	0.0224	0.1677	0.0059	0.1744	0.2232	0.0096	0.0013	0.0092	0.0046	0.0081	0.0015	0.0053	0.0056	0.1432	0.15	0.0024	0.0013	0.0086	0.0194	0.0072	0.0039	0.0086	0.0055	0.0012
12	rs78060992	96857112	0.97	0.0351293717890758	0.8	0.544775224122235	0.249017067670767	0.362930373415725	0.0035	0.0026	0.0224	0.1676	0.0059	0.1748	0.2232	0.0096	0.0012	0.0092	0.0046	0.0081	0.0015	0.0053	0.0056	0.1432	0.15	0.0024	0.0013	0.0086	0.0193	0.0072	0.0039	0.0087	0.0055	0.0012
12	rs11108532	96865807	0.96	0.0430660126656495	0.8	0.544775224122235	0.241591692415804	0.356660361560978	0.0034	0.0025	0.0224	0.1675	0.0059	0.1752	0.2233	0.0096	0.0012	0.0092	0.0046	0.0081	0.0015	0.0053	0.0056	0.1432	0.1501	0.0024	0.0012	0.0085	0.0192	0.0072	0.0038	0.0089	0.0054	0.0011
12	rs7959311	96869737	0.96	0.0430660126656495	0.8	0.544775224122235	0.222078781458495	0.365195160757507	0.0034	0.0024	0.0222	0.1677	0.0058	0.1757	0.2235	0.0096	0.0012	0.0092	0.0046	0.008	0.0015	0.0053	0.0056	0.1432	0.1502	0.0024	0.0012	0.0085	0.019	0.0072	0.0038	0.009	0.0053	0.0011
12	rs3858656	96880553	0.96	0.0430660126656495	0.8	0.544775224122235	0.199643351396855	0.358788674654465	0.0033	0.0024	0.0222	0.1679	0.0058	0.1758	0.2236	0.0096	0.0011	0.0092	0.0046	0.008	0.0014	0.0052	0.0058	0.1432	0.1502	0.0022	0.0011	0.0085	0.019	0.0072	0.0038	0.009	0.0052	0.001
12	rs117115963	96883627	0.96	0.0430660126656495	0.79	0.597486775499064	0.192400648996143	0.360544108180564	0.0032	0.0024	0.0223	0.168	0.0058	0.1758	0.2236	0.0096	0.0011	0.0092	0.0046	0.008	0.0014	0.0052	0.0058	0.1432	0.1502	0.0022	0.0011	0.0085	0.0189	0.0072	0.0038	0.009	0.0052	0.001
12	rs113581949	96895561	0.96	0.0430660126656495	0.79	0.597486775499064	0.178153965573083	0.385755371084237	0.0031	0.0024	0.0222	0.1682	0.0057	0.1761	0.2238	0.0096	0.0011	0.0094	0.0045	0.0075	0.0014	0.0052	0.0059	0.1436	0.1505	0.002	0.0011	0.0084	0.0189	0.0071	0.0037	0.0089	0.0051	9e-04
12	rs77407708	96896410	0.96	0.0430660126656495	0.79	0.597486775499064	0.177935220266874	0.386139075771314	0.0031	0.0024	0.0222	0.1682	0.0057	0.1761	0.2238	0.0096	0.0011	0.0094	0.0045	0.0074	0.0014	0.0052	0.0059	0.1436	0.1505	0.002	0.0011	0.0084	0.0189	0.0071	0.0037	0.0089	0.0051	9e-04
12	rs7308077	96907972	0.96	0.0430660126656495	0.79	0.597486775499064	0.177098136109202	0.389597183044396	0.0031	0.0024	0.0222	0.1682	0.0057	0.1761	0.2238	0.0096	0.001	0.0094	0.0045	0.0074	0.0014	0.0052	0.0059	0.1436	0.1505	0.002	0.0011	0.0084	0.0189	0.0071	0.0037	0.0089	0.0051	9e-04
12	rs10507072	96915152	0.96	0.0430660126656495	0.79	0.597486775499064	0.176553441803443	0.41704182307281	0.003	0.0024	0.0222	0.1683	0.0057	0.1762	0.2238	0.0096	0.001	0.0095	0.0045	0.0071	0.0014	0.0052	0.0059	0.1439	0.1507	0.0019	0.0011	0.0084	0.0188	0.007	0.0038	0.0088	0.0051	8e-04
12	rs73235078	96927637	0.96	0.0430660126656495	0.79	0.597486775499064	0.202339824920206	0.441532609535004	0.003	0.0024	0.0223	0.1682	0.0057	0.1763	0.2236	0.0095	0.001	0.0095	0.0045	0.0071	0.0014	0.0052	0.0059	0.1435	0.1506	0.0019	0.0011	0.0084	0.0186	0.007	0.0038	0.0089	0.0064	8e-04
12	rs2160501	96927972	0.96	0.0430660126656495	0.79	0.597486775499064	0.203794216041943	0.442594329773925	0.003	0.0024	0.0223	0.1682	0.0057	0.1763	0.2236	0.0095	0.001	0.0095	0.0045	0.0071	0.0014	0.0052	0.0059	0.1435	0.1506	0.0019	0.0011	0.0084	0.0186	0.007	0.0038	0.0089	0.0064	8e-04
12	rs7980921	96935879	0.95	0.0523777185899542	0.79	0.597486775499064	0.201673570270599	0.447247306307564	0.003	0.0023	0.0223	0.168	0.0061	0.1765	0.2231	0.0094	0.001	0.0095	0.0044	0.0071	0.0014	0.0051	0.0059	0.1436	0.1509	0.0019	0.0011	0.0083	0.0185	0.007	0.0038	0.0089	0.0063	8e-04
12	rs61940405	96938125	0.96	0.0430660126656495	0.79	0.597486775499064	0.198360992299417	0.441267285514066	0.003	0.0023	0.0224	0.1679	0.0061	0.1764	0.2231	0.0094	0.001	0.0095	0.0044	0.0071	0.0014	0.0051	0.0059	0.1435	0.1511	0.0019	0.0011	0.0083	0.0185	0.007	0.0038	0.0089	0.0063	8e-04
12	rs10777800	96942299	0.95	0.0523777185899542	0.79	0.597486775499064	0.199877012251919	0.440869379095405	0.003	0.0023	0.0224	0.1679	0.0061	0.1763	0.223	0.0094	0.001	0.0095	0.0044	0.0071	0.0014	0.0051	0.0059	0.1438	0.1511	0.0019	0.0011	0.0083	0.0185	0.0071	0.0038	0.0089	0.0063	8e-04
12	rs74611323	96946730	0.95	0.0523777185899542	0.78	0.653412240020304	0.199409845815126	0.440206414203479	0.003	0.0023	0.0224	0.1679	0.0061	0.1763	0.223	0.0094	0.001	0.0095	0.0044	0.0071	0.0014	0.0051	0.0059	0.1438	0.1511	0.0019	0.0011	0.0083	0.0185	0.0071	0.0038	0.0089	0.0063	8e-04
12	rs74347503	96949772	0.95	0.0523777185899542	0.78	0.653412240020304	0.199409845815126	0.441134639423571	0.003	0.0023	0.0225	0.1679	0.0061	0.1763	0.223	0.0094	0.001	0.0095	0.0044	0.0071	0.0014	0.0051	0.0059	0.1438	0.1511	0.0019	0.0011	0.0083	0.0185	0.0071	0.0038	0.0089	0.0063	8e-04
12	rs12297759	96951808	0.95	0.0523777185899542	0.78	0.653412240020304	0.199293151252878	0.438086714790949	0.003	0.0023	0.0225	0.1679	0.0061	0.1763	0.223	0.0094	0.001	0.0095	0.0044	0.0071	0.0014	0.0051	0.0059	0.1438	0.1511	0.0019	0.0011	0.0083	0.0185	0.0071	0.0038	0.0089	0.0062	8e-04
12	rs61940438	96964170	0.95	0.0523777185899542	0.78	0.653412240020304	0.197740933360197	0.420442567764563	0.003	0.0023	0.0226	0.1679	0.006	0.1765	0.2231	0.0094	0.001	0.0094	0.0044	0.0071	0.0014	0.0051	0.0059	0.1437	0.1511	0.0018	0.0011	0.0082	0.0185	0.0071	0.0037	0.009	0.0062	8e-04
12	rs2368079	96965215	0.95	0.0523777185899542	0.78	0.653412240020304	0.197702216344172	0.419264540475035	0.003	0.0023	0.0226	0.1679	0.006	0.1766	0.2231	0.0094	0.001	0.0094	0.0043	0.0071	0.0014	0.0051	0.0059	0.1437	0.1511	0.0018	0.0011	0.0082	0.0185	0.0071	0.0037	0.009	0.0062	8e-04
12	rs17025572	96974751	0.94	0.0632155594214646	0.78	0.653412240020304	0.192400648996143	0.280599557323607	0.0028	0.0021	0.0252	0.1673	0.006	0.1775	0.2234	0.009	9e-04	0.0092	0.0043	0.0076	0.0015	0.0049	0.0061	0.1428	0.1503	0.0016	9e-04	0.0076	0.0182	0.0074	0.0037	0.0094	0.0058	7e-04
12	rs73237132	96979616	0.94	0.0632155594214646	0.78	0.653412240020304	0.193049302590922	0.272711009062895	0.0028	0.0021	0.0254	0.1672	0.006	0.1776	0.2235	0.0089	9e-04	0.0092	0.0043	0.0076	0.0015	0.0049	0.0061	0.1427	0.1502	0.0016	9e-04	0.0076	0.0182	0.0074	0.0037	0.0095	0.0058	7e-04
12	rs815894	96989344	0.94	0.0632155594214646	0.78	0.653412240020304	0.196002938637998	0.269367963346765	0.0028	0.0021	0.0255	0.1672	0.006	0.1776	0.2236	0.0089	9e-04	0.0092	0.0043	0.0076	0.0015	0.0049	0.0061	0.1427	0.1501	0.0015	9e-04	0.0076	0.0182	0.0075	0.0037	0.0095	0.0058	7e-04
12	rs815886	96999128	0.94	0.0632155594214646	0.78	0.653412240020304	0.189364906825695	0.264892375237076	0.0028	0.0021	0.0256	0.1669	0.0059	0.1775	0.2239	0.0089	9e-04	0.0092	0.0043	0.0077	0.0015	0.0049	0.0062	0.1427	0.15	0.0016	9e-04	0.0077	0.0182	0.0075	0.0037	0.0095	0.0057	7e-04
12	rs815872	97015066	0.94	0.0632155594214646	0.78	0.653412240020304	0.190613803419848	0.266610995120103	0.0028	0.0021	0.0257	0.1667	0.0059	0.1771	0.2241	0.0089	9e-04	0.0093	0.0043	0.0077	0.0015	0.0048	0.0062	0.1428	0.1498	0.0015	9e-04	0.0077	0.0182	0.0076	0.0037	0.0096	0.0057	8e-04
12	rs75433486	97015205	0.94	0.0632155594214646	0.78	0.653412240020304	0.190500073140265	0.266152358239991	0.0028	0.0021	0.0257	0.1667	0.0059	0.1771	0.2241	0.0089	9e-04	0.0092	0.0043	0.0077	0.0015	0.0048	0.0062	0.1428	0.1498	0.0015	9e-04	0.0077	0.0182	0.0076	0.0037	0.0096	0.0057	8e-04
12	rs74447642	97045481	0.94	0.0632155594214646	0.78	0.653412240020304	0.184044498912348	0.244878633616197	0.0028	0.0021	0.0258	0.1666	0.0059	0.1771	0.2243	0.0088	9e-04	0.0092	0.0043	0.0077	0.0015	0.0048	0.0061	0.1428	0.15	0.0015	9e-04	0.0078	0.0181	0.0077	0.0037	0.0096	0.0057	8e-04
12	rs11108625	97053902	0.94	0.0632155594214646	0.78	0.653412240020304	0.187932606134317	0.236770881567235	0.0028	0.0021	0.0262	0.1663	0.0059	0.1769	0.2251	0.0087	9e-04	0.0091	0.0042	0.0077	0.0015	0.0046	0.0061	0.1421	0.1505	0.0015	9e-04	0.008	0.018	0.0077	0.0037	0.0096	0.0056	8e-04
12	rs7131786	97053965	0.94	0.0632155594214646	0.78	0.653412240020304	0.189251603846616	0.237433968677813	0.0028	0.0021	0.0262	0.1662	0.0059	0.1769	0.2251	0.0087	9e-04	0.0091	0.0042	0.0077	0.0015	0.0046	0.0061	0.1421	0.1506	0.0015	0.001	0.008	0.018	0.0077	0.0037	0.0096	0.0056	8e-04
12	rs1421412	97056824	0.94	0.0632155594214646	0.78	0.653412240020304	0.19019698230177	0.232036267690517	0.0028	0.0021	0.0263	0.166	0.006	0.1768	0.2256	0.0086	9e-04	0.009	0.0042	0.0077	0.0015	0.0046	0.0061	0.1419	0.1505	0.0015	0.001	0.0081	0.018	0.0076	0.0037	0.0096	0.0056	8e-04
12	rs117845206	97063015	0.94	0.0632155594214646	0.77	0.712611004068267	0.192095831804923	0.232695058797546	0.0028	0.0021	0.0264	0.1659	0.006	0.1768	0.2258	0.0086	8e-04	0.009	0.0042	0.0077	0.0015	0.0046	0.0061	0.1419	0.1505	0.0015	0.001	0.0081	0.018	0.0076	0.0036	0.0096	0.0056	8e-04
12	rs6538732	97064014	0.94	0.0632155594214646	0.78	0.653412240020304	0.192057749076563	0.232146024310052	0.0028	0.0021	0.0264	0.1659	0.006	0.1768	0.2259	0.0086	8e-04	0.009	0.0042	0.0077	0.0015	0.0046	0.0061	0.1419	0.1505	0.0015	0.001	0.0081	0.018	0.0076	0.0036	0.0096	0.0056	8e-04
12	rs56412769	97066586	0.94	0.0632155594214646	0.79	0.597486775499064	0.192705742387174	0.231597408969271	0.0028	0.0021	0.0264	0.1659	0.006	0.1768	0.2259	0.0086	8e-04	0.009	0.0042	0.0077	0.0015	0.0046	0.0061	0.1418	0.1505	0.0015	0.001	0.0081	0.018	0.0076	0.0036	0.0096	0.0056	8e-04
12	rs79013200	97066699	0.94	0.0632155594214646	0.8	0.544775224122235	0.192896566012064	0.232365587841806	0.0028	0.0021	0.0264	0.1659	0.006	0.1768	0.2259	0.0086	8e-04	0.009	0.0042	0.0077	0.0015	0.0046	0.0061	0.1418	0.1505	0.0015	0.001	0.0081	0.018	0.0076	0.0036	0.0096	0.0056	8e-04
12	rs10860063	97067277	0.94	0.0632155594214646	0.8	0.544775224122235	0.186207107935706	0.233244511818629	0.0028	0.002	0.0264	0.1657	0.0059	0.1769	0.2262	0.0086	8e-04	0.009	0.0041	0.0077	0.0015	0.0045	0.0061	0.1421	0.1506	0.0015	0.001	0.0081	0.018	0.0076	0.0036	0.0096	0.0054	8e-04
12	rs17025708	97071560	0.94	0.0632155594214646	0.8	0.544775224122235	0.187519156057907	0.224829647859156	0.0027	0.002	0.0264	0.1657	0.0059	0.1768	0.2264	0.0086	8e-04	0.0089	0.0041	0.0077	0.0014	0.0045	0.0061	0.142	0.1506	0.0015	0.0011	0.0081	0.018	0.0076	0.0036	0.0096	0.0055	7e-04
12	rs11613938	97088928	0.94	0.0632155594214646	0.8	0.544775224122235	0.225482942355434	0.226134444403144	0.0029	0.0019	0.0265	0.1655	0.0059	0.1763	0.2267	0.0085	8e-04	0.0089	0.0041	0.0077	0.0015	0.0046	0.006	0.1417	0.1507	0.0016	0.0014	0.0081	0.0181	0.0075	0.0036	0.0095	0.0057	8e-04
12	rs1420646	97095448	0.94	0.0632155594214646	0.77	0.712611004068267	0.227112130695896	0.2267877633198	0.0029	0.0019	0.0265	0.1655	0.0059	0.1763	0.2267	0.0085	8e-04	0.0089	0.0041	0.0077	0.0015	0.0046	0.006	0.1417	0.1507	0.0016	0.0014	0.0081	0.0181	0.0075	0.0036	0.0095	0.0057	8e-04
12	rs7968231	97102578	0.94	0.0632155594214646	0.76	0.775138689739853	0.211677445829914	0.213625497193365	0.0028	0.0019	0.0265	0.1651	0.0059	0.1775	0.2269	0.0085	0.001	0.009	0.0041	0.0077	0.0015	0.0046	0.006	0.1416	0.1507	0.0015	0.0014	0.008	0.0181	0.0075	0.0035	0.0095	0.0047	8e-04
12	rs61939395	97108693	0.94	0.0632155594214646	0.76	0.775138689739853	0.214342716609131	0.218558000785268	0.0029	0.0019	0.0265	0.1651	0.0059	0.1772	0.2271	0.0084	0.0011	0.009	0.0041	0.0077	0.0016	0.0046	0.0061	0.1416	0.1508	0.0015	0.0015	0.008	0.0182	0.0074	0.0036	0.0095	0.0047	8e-04
12	rs10745770	97109289	0.94	0.0632155594214646	0.76	0.775138689739853	0.214545395228939	0.219311838498192	0.0029	0.0019	0.0265	0.1651	0.0059	0.1772	0.2271	0.0084	0.0011	0.009	0.0041	0.0077	0.0016	0.0046	0.0061	0.1416	0.1508	0.0015	0.0015	0.008	0.0182	0.0074	0.0036	0.0095	0.0047	8e-04
12	rs10860073	97114231	0.94	0.0632155594214646	0.76	0.775138689739853	0.218375777580019	0.229516504139965	0.0029	0.0019	0.0265	0.165	0.0059	0.1772	0.2271	0.0084	0.0011	0.009	0.0041	0.0077	0.0016	0.0046	0.0061	0.1416	0.1508	0.0015	0.0015	0.008	0.0182	0.0074	0.0036	0.0095	0.0047	8e-04
12	rs186759289	97130582	0.94	0.0632155594214646	0.76	0.775138689739853	0.239345086263869	0.213732330589478	0.0029	0.0019	0.0268	0.165	0.0059	0.1766	0.2279	0.0085	0.0011	0.009	0.0041	0.0077	0.0015	0.0046	0.0062	0.1414	0.1507	0.0015	0.0015	0.0074	0.0182	0.0074	0.0035	0.0098	0.0048	7e-04
12	rs11108666	97134202	0.94	0.0632155594214646	0.76	0.775138689739853	0.249325465390198	0.22537301434759	0.0029	0.0019	0.0269	0.165	0.0059	0.1764	0.2281	0.0085	0.001	0.009	0.0041	0.0077	0.0015	0.0046	0.0062	0.1413	0.1507	0.0015	0.0014	0.0072	0.0182	0.0074	0.0035	0.0099	0.0048	7e-04
12	rs7978894	97136218	0.94	0.0632155594214646	0.76	0.775138689739853	0.249281395764224	0.225264306881547	0.0029	0.0019	0.0269	0.165	0.0059	0.1764	0.2281	0.0085	0.001	0.009	0.0041	0.0077	0.0015	0.0046	0.0062	0.1413	0.1507	0.0015	0.0014	0.0072	0.0182	0.0074	0.0035	0.0099	0.0048	7e-04
12	rs1990828	97136239	0.94	0.0632155594214646	0.76	0.775138689739853	0.249281395764224	0.225264306881547	0.0029	0.0019	0.0269	0.165	0.0059	0.1764	0.2281	0.0085	0.001	0.009	0.0041	0.0077	0.0015	0.0046	0.0062	0.1413	0.1507	0.0015	0.0014	0.0072	0.0182	0.0074	0.0035	0.0099	0.0048	7e-04
12	rs75565777	97153533	0.94	0.0632155594214646	0.76	0.775138689739853	0.239474383551455	0.184730818391062	0.0029	0.0019	0.027	0.1649	0.0059	0.1761	0.2281	0.0085	0.0011	0.009	0.0042	0.0078	0.0015	0.0046	0.0063	0.1414	0.1505	0.0015	0.0014	0.0073	0.0182	0.0074	0.0036	0.0099	0.0048	7e-04
12	rs10777815	97167292	0.94	0.0632155594214646	0.76	0.775138689739853	0.223860287278249	0.165657152777155	0.0029	0.0018	0.0272	0.1648	0.006	0.1753	0.2277	0.0088	0.0011	0.009	0.0043	0.008	0.0015	0.0046	0.0066	0.1416	0.1498	0.0016	0.0014	0.0075	0.0182	0.0074	0.0036	0.01	0.0048	8e-04
12	rs35435570	97174817	0.94	0.0632155594214646	0.76	0.775138689739853	0.22286497858111	0.167522000082148	0.0029	0.0018	0.0273	0.1647	0.006	0.1752	0.2284	0.0088	0.0011	0.009	0.0043	0.0079	0.0015	0.0047	0.0066	0.1414	0.1497	0.0017	0.0014	0.0075	0.0181	0.0074	0.0036	0.0099	0.0048	8e-04
12	rs75594851	97193367	0.94	0.0632155594214646	0.76	0.775138689739853	0.223155021258832	0.168210892011601	0.0029	0.0018	0.0273	0.1646	0.006	0.1751	0.2286	0.0088	0.0011	0.009	0.0043	0.0079	0.0015	0.0047	0.0066	0.1413	0.1496	0.0017	0.0014	0.0075	0.0181	0.0074	0.0036	0.0099	0.0049	8e-04
12	rs76771851	97201539	0.94	0.0632155594214646	0.76	0.775138689739853	0.223237929273114	0.168210892011601	0.0029	0.0018	0.0273	0.1646	0.006	0.1751	0.2287	0.0088	0.0011	0.009	0.0043	0.0079	0.0015	0.0047	0.0066	0.1413	0.1496	0.0017	0.0013	0.0075	0.0181	0.0074	0.0036	0.0099	0.0049	8e-04
12	rs111783731	97204214	0.94	0.0632155594214646	0.76	0.775138689739853	0.223445274512649	0.168210892011601	0.0029	0.0018	0.0273	0.1646	0.006	0.175	0.229	0.0088	0.0011	0.009	0.0043	0.0078	0.0015	0.0047	0.0066	0.1412	0.1496	0.0017	0.0013	0.0075	0.0181	0.0074	0.0036	0.0099	0.0049	9e-04
12	rs6538743	97205338	0.94	0.0632155594214646	0.76	0.775138689739853	0.223030691468536	0.169591640529067	0.0029	0.0018	0.0273	0.1646	0.006	0.175	0.229	0.0088	0.0011	0.009	0.0043	0.0078	0.0015	0.0047	0.0066	0.1412	0.1496	0.0018	0.0013	0.0075	0.018	0.0074	0.0036	0.0099	0.0049	9e-04
12	rs11108714	97225035	0.94	0.0632155594214646	0.76	0.775138689739853	0.205175423530437	0.170580301813617	0.0029	0.0018	0.0268	0.1654	0.0061	0.1742	0.229	0.0088	0.0011	0.0091	0.0045	0.0078	0.0015	0.0048	0.0067	0.1403	0.1497	0.0019	0.0013	0.0075	0.018	0.0078	0.0037	0.0099	0.0049	9e-04
12	rs7138099	97228035	0.94	0.0632155594214646	0.76	0.775138689739853	0.205768986067421	0.169986864259469	0.0029	0.0018	0.0268	0.1654	0.0061	0.174	0.2292	0.0088	0.0011	0.0091	0.0045	0.0078	0.0015	0.0048	0.0067	0.1403	0.1496	0.0019	0.0013	0.0075	0.018	0.0079	0.0037	0.0099	0.0049	9e-04
12	rs75144666	97230424	0.94	0.0632155594214646	0.74	0.910385700718773	0.205373169951913	0.169591640529067	0.0029	0.0018	0.0268	0.1654	0.0061	0.1739	0.2292	0.0088	0.0011	0.0091	0.0045	0.0078	0.0015	0.0048	0.0067	0.1404	0.1496	0.0019	0.0013	0.0074	0.0179	0.0079	0.0037	0.0099	0.0049	9e-04
12	rs7136658	97231171	0.94	0.0632155594214646	0.74	0.910385700718773	0.205056827402732	0.169888028207059	0.0029	0.0018	0.0267	0.1654	0.0061	0.1739	0.2292	0.0088	0.0011	0.0091	0.0045	0.0078	0.0015	0.0048	0.0067	0.1404	0.1496	0.0019	0.0013	0.0074	0.0179	0.0079	0.0037	0.0099	0.0049	9e-04
12	rs79721433	97231553	0.94	0.0632155594214646	0.74	0.910385700718773	0.205056827402732	0.16978921223035	0.0029	0.0018	0.0267	0.1654	0.0061	0.1739	0.2292	0.0088	0.0011	0.0091	0.0045	0.0078	0.0015	0.0048	0.0067	0.1404	0.1496	0.0019	0.0013	0.0074	0.0179	0.0079	0.0037	0.0099	0.0049	9e-04
12	rs78553734	97234690	0.94	0.0632155594214646	0.74	0.910385700718773	0.2048197515317	0.169591640529067	0.0029	0.0018	0.0267	0.1654	0.0061	0.1738	0.2292	0.0088	0.0011	0.0091	0.0045	0.0078	0.0015	0.0048	0.0067	0.1404	0.1496	0.0019	0.0013	0.0074	0.0179	0.0079	0.0037	0.0099	0.0049	9e-04
12	rs34492	97262703	0.94	0.0632155594214646	0.74	0.910385700718773	0.191297000820065	0.162338419146868	0.0029	0.0017	0.0265	0.1654	0.0061	0.173	0.2297	0.0088	0.0011	0.0092	0.0047	0.0079	0.0015	0.0049	0.0068	0.1399	0.1489	0.0021	0.0014	0.0076	0.018	0.0081	0.0038	0.0101	0.0051	0.001
12	rs12319243	97288094	0.93	0.0757334056000413	0.74	0.910385700718773	0.146816236965251	0.157020324167368	0.003	0.0017	0.0263	0.1647	0.0062	0.1733	0.2282	0.0086	0.0011	0.0092	0.0049	0.0079	0.0016	0.005	0.0071	0.1404	0.1491	0.0022	0.0014	0.0079	0.0175	0.0084	0.0039	0.0101	0.0053	0.0011
12	rs6538752	97302313	0.93	0.0757334056000413	0.74	0.910385700718773	0.140548836951299	0.155485078419996	0.0031	0.0017	0.0264	0.1644	0.0062	0.1737	0.2271	0.0084	0.0011	0.0093	0.0052	0.008	0.0017	0.0051	0.0075	0.141	0.1492	0.0024	0.0015	0.0068	0.017	0.0087	0.004	0.0101	0.0055	0.0012
12	rs7977313	97305338	0.93	0.0757334056000413	0.74	0.910385700718773	0.140898044088533	0.156252030030194	0.0031	0.0017	0.0265	0.1645	0.0062	0.1738	0.2271	0.0083	0.0011	0.0093	0.0052	0.0079	0.0017	0.0051	0.0076	0.1408	0.1492	0.0024	0.0015	0.0067	0.017	0.0087	0.004	0.0099	0.0055	0.0012
12	rs73226537	97330303	0.93	0.0757334056000413	0.74	0.910385700718773	0.143164491282095	0.157308779897678	0.0031	0.0017	0.0265	0.1645	0.0062	0.1738	0.2272	0.0083	0.0011	0.0093	0.0052	0.0079	0.0017	0.0051	0.0076	0.1408	0.1491	0.0024	0.0015	0.0067	0.017	0.0087	0.004	0.0099	0.0055	0.0012
12	rs11108742	97342196	0.93	0.0757334056000413	0.74	0.910385700718773	0.138558814642744	0.153955216378419	0.003	0.0017	0.0266	0.1644	0.0062	0.1738	0.2272	0.0082	0.0011	0.0093	0.0052	0.008	0.0017	0.0051	0.0077	0.1408	0.149	0.0024	0.0015	0.0067	0.017	0.0087	0.004	0.01	0.0055	0.0012
12	rs73226545	97348769	0.93	0.0757334056000413	0.74	0.910385700718773	0.138338749850533	0.152525884493987	0.003	0.0017	0.0266	0.1644	0.0062	0.1739	0.2272	0.0082	0.0011	0.0093	0.0052	0.008	0.0017	0.0051	0.0077	0.1407	0.149	0.0024	0.0015	0.0067	0.0169	0.0087	0.004	0.01	0.0055	0.0012
12	rs75026370	97349366	0.93	0.0757334056000413	0.74	0.910385700718773	0.138338749850533	0.152335667449292	0.003	0.0017	0.0266	0.1644	0.0062	0.1739	0.2272	0.0082	0.0011	0.0093	0.0052	0.008	0.0017	0.0051	0.0077	0.1407	0.149	0.0024	0.0015	0.0067	0.0169	0.0087	0.004	0.01	0.0055	0.0012
12	rs61938402	97363029	0.92	0.0900864543555373	0.73	0.98319925910612	0.124070935663717	0.13611819557859	0.003	0.0016	0.027	0.1641	0.0061	0.1741	0.2274	0.0076	0.0011	0.0094	0.0053	0.0082	0.0018	0.0051	0.008	0.1404	0.1483	0.0024	0.0014	0.0066	0.0168	0.0091	0.0039	0.0103	0.0056	0.0013
12	rs7953533	97364347	0.92	0.0900864543555373	0.73	0.98319925910612	0.121527160349917	0.135024392327929	0.003	0.0016	0.027	0.1641	0.0061	0.1741	0.2274	0.0076	0.0011	0.0094	0.0053	0.0082	0.0018	0.0051	0.008	0.1404	0.1483	0.0024	0.0014	0.0066	0.0168	0.0091	0.0039	0.0103	0.0056	0.0013
12	rs75657230	97365718	0.93	0.0757334056000413	0.73	0.98319925910612	0.124394849488363	0.133752393892403	0.003	0.0016	0.0271	0.1643	0.0061	0.1741	0.2273	0.0076	0.0011	0.0094	0.0053	0.0082	0.0018	0.0051	0.008	0.1403	0.1481	0.0024	0.0014	0.0066	0.0168	0.0091	0.0039	0.0103	0.0056	0.0013
12	rs7312081	97366544	0.93	0.0757334056000413	0.74	0.910385700718773	0.125162506644569	0.132033216162468	0.003	0.0016	0.0271	0.1645	0.0061	0.174	0.2273	0.0075	0.0011	0.0094	0.0053	0.0082	0.0018	0.0051	0.0081	0.1403	0.148	0.0024	0.0014	0.0066	0.0168	0.0091	0.004	0.0103	0.0057	0.0013
12	rs78777151	97367815	0.93	0.0757334056000413	0.74	0.910385700718773	0.125725303005316	0.130861674616815	0.003	0.0016	0.0271	0.1643	0.0061	0.174	0.2273	0.0075	0.0011	0.0094	0.0053	0.0082	0.0018	0.0051	0.0081	0.1403	0.148	0.0024	0.0014	0.0066	0.0168	0.0091	0.004	0.0103	0.0057	0.0013
12	rs73370567	97368608	0.93	0.0757334056000413	0.74	0.910385700718773	0.119993229764642	0.130142647632455	0.003	0.0016	0.0271	0.1639	0.0061	0.1739	0.2273	0.0075	0.0011	0.0094	0.0054	0.0083	0.0018	0.0051	0.0081	0.1402	0.1481	0.0024	0.0014	0.0067	0.0168	0.0092	0.0041	0.0105	0.0057	0.0013
12	rs75518928	97369918	0.92	0.0900864543555373	0.74	0.910385700718773	0.105145874457183	0.123561772776244	0.003	0.0016	0.0271	0.163	0.0061	0.1736	0.2273	0.0075	0.0011	0.0094	0.0054	0.0083	0.0019	0.0051	0.0082	0.1402	0.1481	0.0024	0.0015	0.0067	0.0169	0.0093	0.0042	0.0107	0.0059	0.0013
12	rs80000632	97373738	0.92	0.0900864543555373	0.73	0.98319925910612	0.0881274310724371	0.110535943064983	0.003	0.0017	0.0271	0.1615	0.0061	0.1729	0.2273	0.0074	0.0011	0.0094	0.0056	0.0084	0.0019	0.0052	0.0083	0.1403	0.1481	0.0024	0.0017	0.0068	0.017	0.0095	0.0045	0.011	0.006	0.0014
12	rs10860113	97374049	0.92	0.0900864543555373	0.73	0.98319925910612	0.0850696758201637	0.107095176384412	0.003	0.0017	0.0271	0.1614	0.0061	0.1729	0.2273	0.0074	0.0011	0.0094	0.0056	0.0084	0.0019	0.0052	0.0083	0.1403	0.1481	0.0024	0.0017	0.0068	0.0171	0.0095	0.0045	0.0111	0.006	0.0014
12	rs78367878	97401582	0.92	0.0900864543555373	0.72	1.059530599108	0.0715881831203257	0.111381473151021	0.003	0.0017	0.0268	0.1604	0.0061	0.1709	0.2278	0.0073	0.0011	0.0096	0.0054	0.0085	0.002	0.0055	0.0083	0.1415	0.1475	0.0026	0.0017	0.0069	0.017	0.01	0.005	0.0111	0.0063	0.0015
12	rs11108762	97401896	0.92	0.0900864543555373	0.72	1.059530599108	0.0712971966735231	0.109945540879204	0.003	0.0017	0.0268	0.1603	0.0061	0.1709	0.2278	0.0073	0.0011	0.0096	0.0054	0.0085	0.002	0.0055	0.0084	0.1415	0.1475	0.0026	0.0017	0.0069	0.017	0.01	0.005	0.0111	0.0063	0.0015
12	rs2371356	97404972	0.92	0.0900864543555373	0.72	1.059530599108	0.0742205089888709	0.106845058101914	0.003	0.0017	0.0268	0.1603	0.0061	0.1711	0.2279	0.0073	0.0011	0.0096	0.0054	0.0086	0.002	0.0055	0.0084	0.1418	0.1469	0.0026	0.0017	0.0069	0.017	0.01	0.005	0.0111	0.0064	0.0015
12	rs112441655	97405652	0.92	0.0900864543555373	0.71	1.13941950935302	0.0764794525925257	0.109020217529996	0.003	0.0017	0.0268	0.1604	0.0061	0.1711	0.2279	0.0073	0.0011	0.0096	0.0054	0.0086	0.002	0.0055	0.0084	0.1418	0.1469	0.0026	0.0017	0.0069	0.017	0.01	0.005	0.0111	0.0063	0.0015
12	rs78332579	97408540	0.92	0.0900864543555373	0.71	1.13941950935302	0.0799837641243017	0.110620385079525	0.003	0.0017	0.0269	0.1604	0.006	0.1709	0.2278	0.0074	0.0011	0.0095	0.0054	0.0086	0.002	0.0056	0.0084	0.1418	0.1469	0.0026	0.0017	0.0069	0.0171	0.01	0.005	0.0111	0.0063	0.0015
12	rs7306031	97409380	0.92	0.0900864543555373	0.71	1.13941950935302	0.0825358633906216	0.11444570419554	0.003	0.0017	0.0269	0.1604	0.006	0.1709	0.2278	0.0074	0.0011	0.0095	0.0054	0.0086	0.002	0.0056	0.0084	0.1418	0.1469	0.0026	0.0017	0.0069	0.0171	0.01	0.0051	0.0111	0.0063	0.0015
12	rs79014135	97416838	0.92	0.0900864543555373	0.71	1.13941950935302	0.102430676599074	0.111466161670666	0.003	0.0017	0.0273	0.1597	0.0061	0.1706	0.2279	0.0068	0.0012	0.0091	0.0055	0.009	0.002	0.0057	0.0088	0.1428	0.1452	0.0025	0.0014	0.0069	0.0164	0.0108	0.0051	0.0115	0.0069	0.0016
12	rs17026197	97419114	0.92	0.0900864543555373	0.71	1.13941950935302	0.0935826803528852	0.104273747164463	0.003	0.0017	0.0273	0.1588	0.0061	0.1702	0.2283	0.0068	0.0012	0.009	0.0055	0.0091	0.0021	0.0057	0.0091	0.1431	0.1445	0.0025	0.0013	0.007	0.0164	0.0111	0.0051	0.0118	0.0071	0.0016
12	rs11613367	97429420	0.92	0.0900864543555373	0.71	1.13941950935302	0.0659535290791429	0.0954274929429257	0.0031	0.0017	0.0268	0.1577	0.0061	0.1695	0.2289	0.0067	0.0013	0.0085	0.0055	0.0095	0.0023	0.0058	0.0096	0.1442	0.1433	0.0025	0.0013	0.0073	0.0161	0.0112	0.0052	0.0123	0.0073	0.0018
12	rs74318721	97429607	0.92	0.0900864543555373	0.71	1.13941950935302	0.067845158217361	0.0996095188275764	0.0031	0.0017	0.0268	0.1578	0.0061	0.1696	0.2289	0.0067	0.0013	0.0085	0.0055	0.0095	0.0023	0.0058	0.0096	0.1443	0.1432	0.0025	0.0013	0.0073	0.0161	0.0112	0.0052	0.0123	0.0073	0.0018
12	rs112411519	97430164	0.92	0.0900864543555373	0.71	1.13941950935302	0.0635369545915299	0.0925737372595318	0.0031	0.0017	0.0266	0.1578	0.006	0.1696	0.229	0.0067	0.0013	0.0085	0.0055	0.0096	0.0023	0.0059	0.0097	0.1443	0.1429	0.0025	0.0012	0.0073	0.0161	0.0113	0.0052	0.0123	0.0072	0.0018
12	rs6538761	97434220	0.92	0.0900864543555373	0.71	1.13941950935302	0.047607659997326	0.0719405849697624	0.0032	0.0017	0.0258	0.158	0.006	0.1697	0.2286	0.0067	0.0014	0.0084	0.0054	0.0099	0.0025	0.0061	0.0098	0.1449	0.1414	0.0026	0.0013	0.0074	0.016	0.0117	0.0053	0.0126	0.0071	0.002
12	rs7138927	97435991	0.92	0.0900864543555373	0.71	1.13941950935302	0.0417438707445868	0.0740880721507569	0.0032	0.0018	0.0258	0.1578	0.006	0.1702	0.2285	0.0067	0.0014	0.0084	0.0054	0.0099	0.0026	0.0061	0.0099	0.1452	0.1412	0.0026	0.0013	0.0074	0.015	0.0118	0.0053	0.0127	0.0071	0.002
12	rs80021953	97436142	0.92	0.0900864543555373	0.71	1.13941950935302	0.0433317674600799	0.0785343170470082	0.0032	0.0018	0.0258	0.1578	0.006	0.1702	0.2285	0.0067	0.0014	0.0084	0.0054	0.0099	0.0026	0.0061	0.0099	0.1452	0.1412	0.0026	0.0013	0.0074	0.015	0.0118	0.0053	0.0127	0.0071	0.002
12	rs11609888	97437747	0.92	0.0900864543555373	0.72	1.059530599108	0.051137487048655	0.103284917946136	0.0032	0.0018	0.0258	0.1577	0.0059	0.1701	0.2284	0.0067	0.0014	0.0084	0.0054	0.01	0.0026	0.0061	0.0099	0.1452	0.1412	0.0026	0.0013	0.0074	0.0151	0.0119	0.0054	0.0127	0.0071	0.002
12	rs11611275	97441696	0.92	0.0900864543555373	0.72	1.059530599108	0.0575721588265718	0.00969769318322513	0.0036	0.002	0.0254	0.1565	0.0054	0.1665	0.2238	0.008	0.0017	0.0083	0.0054	0.0124	0.0038	0.0071	0.0107	0.1456	0.1352	0.0024	0.0019	0.0087	0.0166	0.0136	0.0064	0.0146	0.0074	0.0025
12	rs11108775	97443339	0.91	0.106429816649543	0.72	1.059530599108	0.0814681301960365	0.0102328840431943	0.0037	0.0021	0.0255	0.1563	0.0053	0.1656	0.2227	0.0082	0.0017	0.0083	0.0054	0.013	0.004	0.0073	0.0108	0.1454	0.1339	0.0024	0.002	0.0089	0.0169	0.0139	0.0066	0.015	0.0075	0.0026
12	rs112730166	97443615	0.91	0.106429816649543	0.72	1.059530599108	0.0853024508539831	0.00947676515857021	0.0037	0.0021	0.0255	0.1563	0.0053	0.1655	0.2226	0.0082	0.0017	0.0083	0.0054	0.0132	0.0041	0.0074	0.0109	0.1453	0.1336	0.0024	0.002	0.0089	0.0169	0.014	0.0066	0.0151	0.0075	0.0026
12	rs117263018	97445226	0.9	0.124917206299546	0.72	1.059530599108	0.0912540654217185	0.0099212389085038	0.0038	0.0021	0.0255	0.1558	0.0055	0.1651	0.2215	0.0084	0.0018	0.0083	0.0056	0.0135	0.0043	0.0074	0.0109	0.1449	0.1331	0.0024	0.0022	0.0093	0.017	0.0143	0.0068	0.0153	0.0076	0.0026
12	rs7314470	97446141	0.9	0.124917206299546	0.72	1.059530599108	0.0953472377449878	0.00536312621623397	0.0038	0.0022	0.0255	0.1556	0.0056	0.1648	0.2209	0.0086	0.0018	0.0083	0.0057	0.0136	0.0044	0.0075	0.011	0.1446	0.1328	0.0024	0.0023	0.0095	0.0171	0.0144	0.0068	0.0155	0.0077	0.0027
12	rs17749843	97469268	0.9	0.124917206299546	0.72	1.059530599108	0.143004175057968	0.00269759498794566	0.0039	0.0022	0.0254	0.1556	0.0056	0.1638	0.2197	0.009	0.0019	0.0083	0.0057	0.014	0.0046	0.0076	0.011	0.1449	0.1312	0.0025	0.0025	0.0101	0.0175	0.0147	0.0071	0.0159	0.0078	0.0028
12	rs61939968	97472265	0.9	0.124917206299546	0.73	0.98319925910612	0.142972124675999	0.00272577050818129	0.0039	0.0022	0.0254	0.1556	0.0056	0.1638	0.2197	0.009	0.0019	0.0083	0.0057	0.0139	0.0046	0.0076	0.011	0.1449	0.1312	0.0025	0.0025	0.0101	0.0175	0.0147	0.0071	0.0159	0.0078	0.0028
12	rs112164255	97477577	0.9	0.124917206299546	0.73	0.98319925910612	0.138307329140719	0.00278260376811122	0.0038	0.0022	0.0255	0.1557	0.0058	0.1636	0.2196	0.0091	0.0019	0.0083	0.0057	0.0139	0.0046	0.0077	0.011	0.1448	0.1312	0.0025	0.0025	0.0101	0.0176	0.0148	0.0071	0.0159	0.0078	0.0028
12	rs117103358	97479935	0.9	0.124917206299546	0.73	0.98319925910612	0.139062607381439	0.00291283292196839	0.0038	0.0022	0.0255	0.1557	0.0058	0.1636	0.2196	0.0091	0.0019	0.0083	0.0058	0.0139	0.0046	0.0077	0.011	0.1448	0.1312	0.0025	0.0025	0.0101	0.0176	0.0148	0.0071	0.0159	0.0079	0.0028
12	rs6538771	97480654	0.9	0.124917206299546	0.73	0.98319925910612	0.139788729378445	0.00289820185035787	0.0038	0.0022	0.0255	0.1557	0.0058	0.1636	0.2196	0.0091	0.0019	0.0083	0.0058	0.0139	0.0046	0.0077	0.011	0.1448	0.1312	0.0025	0.0025	0.0101	0.0176	0.0148	0.0071	0.0159	0.0079	0.0028
12	rs61941668	97484901	0.9	0.124917206299546	0.73	0.98319925910612	0.135994067366669	0.00235891856504344	0.0038	0.0022	0.0254	0.1557	0.0058	0.1634	0.2197	0.009	0.0019	0.0083	0.0058	0.014	0.0046	0.0077	0.011	0.1446	0.1311	0.0025	0.0025	0.0101	0.0177	0.0148	0.0071	0.016	0.0078	0.0028
12	rs718524	97491461	0.89	0.145699762692903	0.73	0.98319925910612	0.165793484175272	0.0029569681568497	0.0039	0.0022	0.0252	0.1558	0.0057	0.1633	0.2193	0.0089	0.0019	0.0084	0.0058	0.0145	0.0047	0.0081	0.0109	0.1431	0.1306	0.0027	0.0027	0.0106	0.0181	0.015	0.0072	0.0163	0.0076	0.0029
12	rs983679	97494701	0.89	0.145699762692903	0.73	0.98319925910612	0.181564389235479	0.00354754897925014	0.0039	0.0022	0.0251	0.1559	0.0057	0.1632	0.2192	0.0089	0.0019	0.0084	0.0058	0.0146	0.0047	0.0082	0.0108	0.1429	0.1306	0.0028	0.0027	0.0106	0.0182	0.015	0.0072	0.0163	0.0076	0.0029
12	rs78917166	97494878	0.89	0.145699762692903	0.73	0.98319925910612	0.179762845991945	0.00351500402380244	0.0039	0.0022	0.0251	0.1559	0.0057	0.1632	0.2192	0.0089	0.0019	0.0084	0.0058	0.0146	0.0047	0.0082	0.0108	0.1429	0.1306	0.0028	0.0027	0.0106	0.0182	0.015	0.0072	0.0163	0.0076	0.0029
12	rs7979001	97506357	0.89	0.145699762692903	0.73	0.98319925910612	0.199526579196599	0.00448801610860415	0.004	0.0022	0.0252	0.1558	0.0057	0.1632	0.2192	0.009	0.002	0.0084	0.0058	0.0146	0.0048	0.0082	0.0108	0.1428	0.1302	0.0028	0.0027	0.0106	0.0181	0.015	0.0073	0.0164	0.0076	0.003
12	rs12184503	97514706	0.89	0.145699762692903	0.73	0.98319925910612	0.199254261692034	0.00389911653175431	0.004	0.0022	0.0252	0.1563	0.0057	0.1635	0.2191	0.009	0.002	0.0084	0.0059	0.0147	0.0047	0.0082	0.0107	0.1426	0.1298	0.0028	0.0027	0.0107	0.0181	0.0151	0.0072	0.0163	0.0076	0.0029
12	rs2216295	97523530	0.89	0.145699762692903	0.73	0.98319925910612	0.186693822817562	0.00255912447907442	0.0039	0.0022	0.0251	0.1566	0.0057	0.1641	0.2187	0.009	0.0019	0.0085	0.0059	0.0148	0.0046	0.0081	0.0107	0.1422	0.1299	0.0028	0.0027	0.0107	0.0182	0.0151	0.0072	0.0162	0.0077	0.0029
12	rs11108837	97531465	0.89	0.145699762692903	0.73	0.98319925910612	0.172839435478394	0.00209366671479434	0.0039	0.0022	0.0251	0.1566	0.0057	0.1643	0.2184	0.009	0.0019	0.0085	0.0059	0.015	0.0045	0.008	0.0107	0.1419	0.13	0.0028	0.0028	0.0107	0.0182	0.0152	0.0072	0.0162	0.0077	0.0029
12	rs73230281	97537367	0.89	0.145699762692903	0.74	0.910385700718773	0.165793484175272	0.00167935710784455	0.0039	0.0022	0.0251	0.1565	0.0057	0.1645	0.218	0.0091	0.0019	0.0086	0.006	0.0151	0.0044	0.008	0.0107	0.1416	0.1299	0.0028	0.0028	0.0107	0.0183	0.0153	0.0073	0.0161	0.0077	0.0029
12	rs12425918	97543280	0.89	0.145699762692903	0.76	0.775138689739853	0.157353324909769	0.000853579995249317	0.0038	0.0022	0.0252	0.1565	0.0058	0.1651	0.2169	0.0092	0.0018	0.0088	0.0062	0.0156	0.0042	0.008	0.0107	0.1407	0.13	0.0028	0.0028	0.0108	0.0187	0.0156	0.0074	0.016	0.0077	0.0029
12	rs12316985	97544225	0.89	0.145699762692903	0.76	0.775138689739853	0.150192576705133	0.000767606028576707	0.0038	0.0022	0.0252	0.1565	0.0058	0.1651	0.2168	0.0092	0.0018	0.0088	0.0062	0.0156	0.0042	0.008	0.0107	0.1407	0.1299	0.0028	0.0028	0.0108	0.0187	0.0156	0.0074	0.016	0.0077	0.0029
12	rs79093853	97562657	0.88	0.168925028033099	0.76	0.775138689739853	0.144612161860302	0.00171194974991832	0.0038	0.0023	0.0254	0.1559	0.0059	0.166	0.2154	0.0092	0.0017	0.0091	0.0067	0.0159	0.0041	0.0078	0.011	0.1403	0.1289	0.0032	0.0029	0.011	0.0188	0.016	0.0074	0.0159	0.0078	0.0028
12	rs117561600	97575703	0.88	0.168925028033099	0.76	0.775138689739853	0.158134667383948	0.00337056561168834	0.0038	0.0023	0.0255	0.1558	0.006	0.1661	0.2153	0.0092	0.0017	0.0092	0.0067	0.016	0.0041	0.0078	0.011	0.1403	0.1287	0.0033	0.0029	0.011	0.0189	0.0161	0.0074	0.0159	0.0078	0.0028
12	rs142607177	97579697	0.88	0.168925028033099	0.76	0.775138689739853	0.158747741851115	0.00358025681480751	0.0038	0.0023	0.0255	0.1558	0.006	0.1661	0.2153	0.0092	0.0017	0.0092	0.0067	0.016	0.0041	0.0078	0.011	0.1403	0.1287	0.0033	0.0029	0.011	0.0189	0.0161	0.0074	0.0159	0.0078	0.0028
12	rs116875832	97587412	0.88	0.168925028033099	0.76	0.775138689739853	0.159738408206429	0.00371271820601335	0.0038	0.0023	0.0255	0.1558	0.006	0.1661	0.2153	0.0092	0.0017	0.0092	0.0067	0.016	0.0041	0.0078	0.011	0.1403	0.1287	0.0033	0.0029	0.011	0.0189	0.0161	0.0074	0.0159	0.0078	0.0028
12	rs17026630	97588173	0.88	0.168925028033099	0.77	0.712611004068267	0.16004659298723	0.00388196700293658	0.0038	0.0023	0.0255	0.1558	0.006	0.1661	0.2153	0.0092	0.0017	0.0092	0.0067	0.016	0.0041	0.0078	0.011	0.1403	0.1287	0.0033	0.0029	0.011	0.0189	0.0161	0.0074	0.0159	0.0078	0.0028
12	rs73232570	97591525	0.88	0.168925028033099	0.77	0.712611004068267	0.157489046929518	0.00332315108553433	0.0038	0.0023	0.0255	0.156	0.006	0.166	0.2157	0.0093	0.0017	0.0092	0.0067	0.016	0.0041	0.0078	0.011	0.1401	0.1287	0.0033	0.0029	0.0109	0.0188	0.016	0.0073	0.0158	0.0078	0.0028
12	rs1016776	97593496	0.88	0.168925028033099	0.77	0.712611004068267	0.159772633728271	0.00409046030590533	0.0037	0.0023	0.0254	0.156	0.006	0.166	0.2158	0.0093	0.0017	0.0092	0.0067	0.016	0.0041	0.0078	0.011	0.1401	0.1287	0.0033	0.0029	0.0109	0.0187	0.016	0.0073	0.0158	0.0078	0.0028
12	rs17026639	97593784	0.88	0.168925028033099	0.77	0.712611004068267	0.158918287957358	0.00388196700293658	0.0038	0.0023	0.0254	0.156	0.006	0.166	0.2158	0.0093	0.0017	0.0092	0.0067	0.016	0.0041	0.0078	0.011	0.1401	0.1287	0.0033	0.0029	0.0109	0.0187	0.016	0.0073	0.0158	0.0078	0.0028
12	rs4762373	97595484	0.88	0.168925028033099	0.77	0.712611004068267	0.147664217270772	0.00158367166221767	0.0038	0.0023	0.0254	0.156	0.006	0.166	0.2157	0.0093	0.0017	0.0092	0.0067	0.0159	0.0041	0.0078	0.011	0.14	0.1288	0.0033	0.0029	0.0109	0.0188	0.016	0.0073	0.0158	0.0078	0.0028
12	rs55704369	97596534	0.88	0.168925028033099	0.77	0.712611004068267	0.147664217270772	0.00166857050727444	0.0038	0.0023	0.0254	0.156	0.006	0.166	0.2157	0.0093	0.0017	0.0092	0.0067	0.0159	0.0041	0.0078	0.011	0.14	0.1288	0.0033	0.0029	0.0109	0.0188	0.016	0.0073	0.0158	0.0078	0.0028
12	rs78039058	97612506	0.88	0.168925028033099	0.77	0.712611004068267	0.11870016987568	0.00129653259868852	0.0039	0.0023	0.025	0.1563	0.006	0.166	0.2152	0.0095	0.0017	0.0093	0.0069	0.0156	0.0041	0.008	0.0112	0.1391	0.1291	0.0032	0.0029	0.0111	0.019	0.0161	0.0074	0.0155	0.0081	0.0029
12	rs185456759	97613664	0.88	0.168925028033099	0.77	0.712611004068267	0.116592419210868	0.00141144869127621	0.0039	0.0024	0.025	0.1563	0.006	0.1659	0.2151	0.0095	0.0017	0.0093	0.0069	0.0156	0.0041	0.008	0.0112	0.139	0.1291	0.0032	0.0029	0.0111	0.019	0.0161	0.0074	0.0155	0.0081	0.0029
12	rs79284840	97615071	0.88	0.168925028033099	0.77	0.712611004068267	0.117358782789794	0.00160466435106869	0.004	0.0024	0.025	0.1564	0.006	0.1661	0.2151	0.0095	0.0017	0.0093	0.0069	0.0156	0.004	0.0079	0.0112	0.139	0.1291	0.0032	0.0029	0.0111	0.019	0.0161	0.0074	0.0155	0.0081	0.0029
12	rs117223955	97625534	0.88	0.168925028033099	0.77	0.712611004068267	0.113976265361566	0.00173387242126278	0.004	0.0024	0.0249	0.1564	0.006	0.166	0.215	0.0095	0.0017	0.0093	0.0069	0.0155	0.004	0.0079	0.0113	0.1389	0.1292	0.0032	0.0029	0.0111	0.019	0.0161	0.0074	0.0155	0.0081	0.0029
12	rs12230035	97636923	0.88	0.168925028033099	0.77	0.712611004068267	0.110352921132226	0.001552472048814	0.004	0.0024	0.0249	0.1564	0.006	0.166	0.2149	0.0095	0.0017	0.0093	0.0069	0.0155	0.0039	0.008	0.0114	0.1387	0.1292	0.0032	0.0029	0.0111	0.019	0.0161	0.0074	0.0155	0.0081	0.0029
12	rs1012315	97639144	0.88	0.168925028033099	0.77	0.712611004068267	0.106721123381773	0.00169018250108106	0.0041	0.0024	0.0249	0.1566	0.006	0.166	0.2149	0.0095	0.0017	0.0093	0.0066	0.0155	0.004	0.008	0.0114	0.1387	0.1293	0.0032	0.0029	0.0111	0.019	0.0162	0.0074	0.0155	0.0081	0.0029
12	rs10128869	97645556	0.88	0.168925028033099	0.77	0.712611004068267	0.0996567849372239	0.00029391927479321	0.0039	0.0023	0.0252	0.1571	0.006	0.1667	0.2143	0.0095	0.0015	0.0102	0.007	0.016	0.0038	0.0083	0.0117	0.1356	0.1294	0.003	0.0025	0.011	0.0195	0.0166	0.0076	0.0157	0.008	0.0028
12	rs11609353	97660291	0.88	0.168925028033099	0.77	0.712611004068267	0.105544982849371	0.000274302618892602	0.0039	0.0023	0.0254	0.1571	0.006	0.1671	0.2134	0.0094	0.0014	0.0103	0.0071	0.0161	0.0037	0.0083	0.0119	0.1353	0.1294	0.0029	0.0025	0.0107	0.0197	0.0167	0.0077	0.0158	0.008	0.0027
12	rs12366676	97666452	0.88	0.168925028033099	0.77	0.712611004068267	0.10645310817448	0.000326950825862494	0.0039	0.0022	0.0254	0.1571	0.006	0.1671	0.2134	0.0094	0.0014	0.0104	0.0072	0.0162	0.0037	0.0084	0.0119	0.1352	0.1295	0.0029	0.0025	0.0107	0.0198	0.0167	0.0077	0.0159	0.0079	0.0027
12	rs759471	97672354	0.88	0.168925028033099	0.77	0.712611004068267	0.111561875756422	0.000448622785294595	0.0039	0.0023	0.0254	0.1571	0.006	0.1672	0.2134	0.0092	0.0014	0.0104	0.0072	0.0162	0.0037	0.0084	0.0119	0.1351	0.1295	0.003	0.0025	0.0106	0.0198	0.0167	0.0077	0.0159	0.0077	0.0027
12	rs10161334	97673406	0.88	0.168925028033099	0.77	0.712611004068267	0.112584793682211	0.000326950825862494	0.0039	0.0023	0.0252	0.1575	0.006	0.1672	0.2134	0.0091	0.0014	0.0104	0.0071	0.0163	0.0037	0.0084	0.0119	0.1351	0.1295	0.003	0.0026	0.0106	0.0199	0.0167	0.0077	0.0159	0.0075	0.0027
12	rs12827260	97681974	0.88	0.168925028033099	0.77	0.712611004068267	0.107689441562236	0.000824344906932081	0.0038	0.0023	0.025	0.1578	0.0059	0.1677	0.2127	0.0091	0.0014	0.0107	0.0071	0.0165	0.0035	0.0083	0.0119	0.1353	0.1297	0.003	0.0025	0.0106	0.0199	0.0167	0.0076	0.0157	0.0075	0.0027
12	rs2888124	97682011	0.88	0.168925028033099	0.77	0.712611004068267	0.10836507636134	0.000860979331724981	0.0038	0.0023	0.025	0.1578	0.0059	0.1679	0.2128	0.0089	0.0014	0.0107	0.0071	0.0164	0.0035	0.0083	0.0119	0.1353	0.1298	0.003	0.0025	0.0106	0.0199	0.0167	0.0076	0.0157	0.0074	0.0027
12	rs73378651	97684605	0.86	0.223270892544248	0.77	0.712611004068267	0.0278780896314895	0.00300146665283231	0.0035	0.0024	0.0245	0.1563	0.0061	0.1706	0.2128	0.0086	0.0014	0.0113	0.0071	0.0159	0.0029	0.0075	0.0123	0.1352	0.133	0.0024	0.0022	0.0102	0.0205	0.0164	0.0073	0.0153	0.007	0.0022
12	rs60476107	97684882	0.86	0.223270892544248	0.77	0.712611004068267	0.0157958106979952	0.00029391927479321	0.0035	0.0026	0.0243	0.1558	0.0062	0.1714	0.2126	0.0085	0.0016	0.0115	0.0071	0.0158	0.0028	0.0072	0.0124	0.135	0.1339	0.0023	0.0022	0.0101	0.0206	0.0162	0.0072	0.0152	0.0069	0.0022
12	rs2111027	97685057	0.85	0.254661707966279	0.77	0.712611004068267	0.0172519220374727	0.00075378026950201	0.0035	0.0026	0.024	0.1557	0.0062	0.1722	0.2123	0.0084	0.0017	0.0115	0.0071	0.0159	0.0028	0.0069	0.0124	0.1351	0.1343	0.0024	0.0022	0.01	0.0207	0.0159	0.0071	0.015	0.0067	0.0022
12	rs1861476	97686246	0.84	0.289034762536342	0.77	0.712611004068267	0.0142766734589189	0.00242465617915284	0.0036	0.0028	0.0234	0.1558	0.0061	0.1743	0.2126	0.008	0.0017	0.0115	0.0072	0.0157	0.0024	0.0065	0.0121	0.1344	0.1378	0.0024	0.0021	0.0096	0.0206	0.0146	0.0071	0.0142	0.0062	0.0021
12	rs66496805	97689342	0.84	0.289034762536342	0.77	0.712611004068267	0.0142699337353348	0.000968396967692602	0.0036	0.0028	0.0234	0.1558	0.0062	0.1744	0.2127	0.0081	0.0017	0.0116	0.0072	0.0157	0.0024	0.0063	0.0121	0.1343	0.138	0.0024	0.0021	0.0096	0.0206	0.0146	0.0071	0.0142	0.0063	0.0021
12	rs34373275	97689641	0.84	0.289034762536342	0.77	0.712611004068267	0.0130505628085554	0.000767606028576707	0.0036	0.0028	0.0234	0.1558	0.0061	0.1744	0.2127	0.0081	0.0017	0.0115	0.0072	0.0157	0.0024	0.0063	0.0121	0.1346	0.138	0.0024	0.0021	0.0096	0.0206	0.0146	0.0071	0.0142	0.0062	0.0021
12	rs10777845	97689768	0.84	0.289034762536342	0.77	0.712611004068267	0.0123221794071492	0.000642002391420103	0.0036	0.0028	0.0234	0.1558	0.0061	0.1744	0.2126	0.0081	0.0017	0.0114	0.0071	0.0157	0.0024	0.0063	0.0121	0.1345	0.138	0.0024	0.0021	0.0096	0.0206	0.0146	0.007	0.0142	0.0062	0.0021
12	rs79030068	97691687	0.84	0.289034762536342	0.77	0.712611004068267	0.0113722648458431	0.00075378026950201	0.0036	0.0028	0.0234	0.1559	0.0061	0.1745	0.2126	0.0081	0.0017	0.0114	0.007	0.0157	0.0024	0.0062	0.0121	0.1345	0.1381	0.0024	0.0021	0.0096	0.0206	0.0146	0.007	0.0142	0.0062	0.0021
12	rs80114220	97694801	0.84	0.289034762536342	0.77	0.712611004068267	0.0105750481343906	0.00124112346039724	0.0036	0.0028	0.0234	0.1559	0.0061	0.1748	0.2126	0.008	0.0017	0.0115	0.007	0.0157	0.0024	0.0062	0.0122	0.1344	0.1383	0.0024	0.0021	0.0096	0.0205	0.0145	0.007	0.0142	0.0062	0.0021
12	rs111415074	97697241	0.84	0.289034762536342	0.77	0.712611004068267	0.0095486136266226	0.00104953103180462	0.0035	0.0028	0.0233	0.1559	0.0061	0.175	0.2126	0.008	0.0017	0.0115	0.0069	0.0157	0.0024	0.0062	0.0122	0.1344	0.1384	0.0024	0.0021	0.0096	0.0205	0.0143	0.007	0.0142	0.0062	0.0021
12	rs34230992	97703885	0.84	0.289034762536342	0.77	0.712611004068267	0.00774537117577905	0.00156283336055319	0.0035	0.0028	0.0233	0.1558	0.0061	0.1756	0.2126	0.008	0.0017	0.0116	0.0068	0.0158	0.0024	0.0062	0.0122	0.1342	0.1387	0.0024	0.002	0.0096	0.0205	0.0141	0.007	0.0141	0.0062	0.0021
12	rs79167064	97704479	0.84	0.289034762536342	0.77	0.712611004068267	0.0070482337725801	0.00176704820694429	0.0035	0.0028	0.0233	0.1558	0.006	0.1756	0.2129	0.008	0.0017	0.0116	0.0068	0.0155	0.0024	0.0062	0.0122	0.1342	0.1387	0.0024	0.002	0.0096	0.0205	0.0141	0.007	0.0141	0.0062	0.0021
12	rs73235943	97709900	0.84	0.289034762536342	0.77	0.712611004068267	0.00664621056052214	0.00119598699506011	0.0035	0.0028	0.0233	0.1558	0.006	0.1757	0.2129	0.008	0.0017	0.0116	0.0067	0.0155	0.0023	0.0062	0.0122	0.1342	0.1387	0.0024	0.002	0.0096	0.0205	0.014	0.007	0.0141	0.0062	0.0021
12	rs257960	97713559	0.84	0.289034762536342	0.76	0.775138689739853	0.00600642703707565	0.00117819574452859	0.0035	0.0028	0.0232	0.1557	0.006	0.1759	0.2129	0.008	0.0017	0.0117	0.0067	0.0155	0.0023	0.0062	0.0123	0.1341	0.1388	0.0024	0.002	0.0096	0.0205	0.0139	0.0069	0.0141	0.0063	0.0021
12	rs76337060	97715008	0.84	0.289034762536342	0.77	0.712611004068267	0.00577922503367278	0.00102480279222665	0.0035	0.0028	0.0232	0.1557	0.006	0.176	0.2129	0.008	0.0017	0.0117	0.0067	0.0156	0.0023	0.0062	0.0123	0.1341	0.1389	0.0024	0.002	0.0097	0.0205	0.0139	0.0069	0.0141	0.0063	0.0021
12	rs75045972	97716741	0.84	0.289034762536342	0.77	0.712611004068267	0.00591611144643336	0.000960486341333486	0.0035	0.0028	0.0232	0.1559	0.0059	0.1761	0.213	0.0079	0.0017	0.0117	0.0066	0.0156	0.0023	0.0061	0.0123	0.134	0.139	0.0024	0.0019	0.0097	0.0204	0.0139	0.0069	0.014	0.0063	0.0021
12	rs1558729	97718018	0.84	0.289034762536342	0.77	0.712611004068267	0.00560827554129603	0.00108302142320466	0.0035	0.0028	0.0232	0.1559	0.0058	0.1762	0.213	0.0079	0.0017	0.0117	0.0065	0.0156	0.0023	0.0061	0.0123	0.134	0.1392	0.0024	0.0019	0.0097	0.0204	0.0138	0.0069	0.014	0.0063	0.0021
12	rs257949	97719283	0.83	0.326509998324372	0.77	0.712611004068267	0.00538006914277408	0.00153186499016227	0.0035	0.0028	0.0232	0.156	0.0057	0.1765	0.2129	0.0079	0.0018	0.0116	0.0064	0.0156	0.0023	0.0061	0.0124	0.1338	0.1395	0.0025	0.0019	0.0097	0.0203	0.0137	0.0069	0.0139	0.0063	0.002
12	rs257945	97720902	0.83	0.326509998324372	0.78	0.653412240020304	0.00524665778282011	0.00148102039808509	0.0035	0.0028	0.0232	0.156	0.0056	0.1767	0.2129	0.0078	0.0018	0.0116	0.0064	0.0156	0.0024	0.0061	0.0124	0.1337	0.1397	0.0025	0.002	0.0096	0.0202	0.0137	0.0069	0.0139	0.0062	0.002
12	rs11108974	97722178	0.83	0.326509998324372	0.81	0.49521423796015	0.00515915950106708	0.00124112346039724	0.0035	0.0028	0.0232	0.156	0.0055	0.1768	0.2129	0.0078	0.0018	0.0117	0.0064	0.0156	0.0024	0.006	0.0124	0.1337	0.1398	0.0026	0.002	0.0096	0.0202	0.0136	0.0069	0.0139	0.0062	0.002
12	rs77332992	97723288	0.83	0.326509998324372	0.81	0.49521423796015	0.00399091695059014	0.0036461613780984	0.0035	0.0029	0.023	0.1554	0.0055	0.1771	0.2124	0.0079	0.002	0.0116	0.0061	0.0156	0.0025	0.0059	0.0124	0.1343	0.1404	0.0028	0.0023	0.0095	0.0199	0.0134	0.0067	0.0137	0.0061	0.0022
12	rs118055260	97726294	0.81	0.411214762386647	0.81	0.49521423796015	0.00597852458060977	0.0078038307002075	0.0034	0.0033	0.0228	0.1543	0.0055	0.1777	0.2114	0.0081	0.0024	0.0114	0.0056	0.0155	0.0028	0.0054	0.0124	0.1355	0.1418	0.0033	0.0028	0.0091	0.0193	0.013	0.0064	0.0133	0.0061	0.0024
12	rs73238021	97727066	0.81	0.411214762386647	0.81	0.49521423796015	0.00605901607115479	0.0079535186904546	0.0034	0.0033	0.0228	0.1543	0.0055	0.1777	0.2114	0.0081	0.0024	0.0114	0.0056	0.0155	0.0028	0.0054	0.0124	0.1355	0.1418	0.0033	0.0028	0.0091	0.0193	0.013	0.0064	0.0133	0.0061	0.0024
12	rs74819809	97740429	0.8	0.458652199356866	0.82	0.448736318624531	0.0100830630816663	0.0145255103414137	0.0034	0.0035	0.0228	0.1539	0.0053	0.1779	0.211	0.0082	0.0026	0.0114	0.0055	0.0155	0.003	0.0051	0.0124	0.1359	0.1422	0.0035	0.003	0.0089	0.0191	0.0129	0.0064	0.0132	0.0061	0.0025
12	rs10777853	97740739	0.8	0.458652199356866	0.82	0.448736318624531	0.00984620974025603	0.014321691290433	0.0034	0.0035	0.0228	0.1539	0.0053	0.178	0.2111	0.0082	0.0026	0.0114	0.0055	0.0155	0.003	0.0051	0.0125	0.1356	0.1423	0.0035	0.003	0.0089	0.0191	0.0129	0.0064	0.0132	0.0061	0.0025
12	rs4459359	97749693	0.8	0.458652199356866	0.82	0.448736318624531	0.00980545154712623	0.0168987013667234	0.0034	0.0038	0.0228	0.1538	0.0052	0.1783	0.2112	0.0083	0.0026	0.0114	0.0054	0.0154	0.003	0.005	0.0125	0.1356	0.1423	0.0034	0.003	0.0089	0.0191	0.0129	0.0063	0.0132	0.0059	0.0025
12	rs73238037	97750178	0.8	0.458652199356866	0.82	0.448736318624531	0.00983091041776073	0.0169722715630761	0.0034	0.0038	0.0228	0.1538	0.0052	0.1783	0.2112	0.0083	0.0026	0.0114	0.0054	0.0154	0.003	0.005	0.0125	0.1356	0.1423	0.0034	0.003	0.0089	0.0191	0.0128	0.0063	0.0132	0.0059	0.0025
12	rs117835711	97756617	0.8	0.458652199356866	0.82	0.448736318624531	0.0121598788835314	0.0190179268182623	0.0034	0.0038	0.0231	0.1536	0.0053	0.1782	0.2108	0.0085	0.0026	0.0116	0.0053	0.0154	0.003	0.0051	0.0124	0.1354	0.1429	0.0035	0.0031	0.0088	0.019	0.0127	0.0063	0.0131	0.0059	0.0024
12	rs720336	97756861	0.8	0.458652199356866	0.82	0.448736318624531	0.0125105160018658	0.0211358964270646	0.0034	0.0038	0.0231	0.1536	0.0053	0.1782	0.2108	0.0085	0.0026	0.0116	0.0053	0.0154	0.003	0.0051	0.0124	0.1354	0.1429	0.0035	0.0031	0.0088	0.019	0.0127	0.0063	0.0131	0.0059	0.0025
12	rs79520939	97758724	0.79	0.509607847349147	0.82	0.448736318624531	0.0119873436887784	0.0180566899876586	0.0033	0.0038	0.0232	0.1546	0.0053	0.1783	0.2106	0.0081	0.0026	0.0116	0.0055	0.0154	0.0029	0.0052	0.0123	0.1352	0.1429	0.0035	0.003	0.0088	0.0186	0.0128	0.0065	0.013	0.006	0.0024
12	rs11108995	97758782	0.79	0.509607847349147	0.82	0.448736318624531	0.0124556175509095	0.0185150433574703	0.0033	0.0038	0.0232	0.1546	0.0053	0.1784	0.2103	0.0081	0.0026	0.0116	0.0055	0.0154	0.0029	0.0052	0.0123	0.1353	0.1429	0.0035	0.003	0.0088	0.0186	0.0128	0.0065	0.013	0.006	0.0024
12	rs12318110	97762977	0.79	0.509607847349147	0.82	0.448736318624531	0.0138632542437091	0.0127111596387082	0.0032	0.0037	0.0234	0.1544	0.0053	0.178	0.2098	0.0081	0.0026	0.0118	0.0055	0.0156	0.003	0.0053	0.0125	0.1353	0.1431	0.0035	0.003	0.0087	0.0185	0.013	0.0065	0.013	0.006	0.0023
12	rs77403812	97774381	0.79	0.509607847349147	0.82	0.448736318624531	0.0175247493370482	0.0128390143694746	0.0031	0.0037	0.0243	0.1536	0.0055	0.1769	0.2076	0.0081	0.0027	0.0122	0.0056	0.0165	0.003	0.0059	0.013	0.1353	0.1434	0.0035	0.003	0.0085	0.0182	0.0138	0.0065	0.0131	0.0061	0.0023
12	rs12299781	97778266	0.79	0.509607847349147	0.83	0.405269641990714	0.0184271610625611	0.0163881225194082	0.0031	0.0037	0.0243	0.1535	0.0056	0.1768	0.2073	0.0081	0.0027	0.0123	0.0056	0.0165	0.003	0.0059	0.013	0.1354	0.1434	0.0035	0.003	0.0086	0.0182	0.0139	0.0065	0.0132	0.0061	0.0023
12	rs117072602	97778819	0.79	0.509607847349147	0.84	0.364737902801441	0.0183054610929622	0.0139183705268933	0.0031	0.0037	0.0243	0.1535	0.0055	0.1766	0.2073	0.0082	0.0027	0.0122	0.0056	0.0166	0.003	0.0059	0.013	0.1354	0.1434	0.0035	0.003	0.0086	0.0183	0.0139	0.0065	0.0132	0.0061	0.0023
12	rs11109009	97779335	0.79	0.509607847349147	0.83	0.405269641990714	0.0186805435495859	0.0153902037302699	0.0031	0.0037	0.0244	0.1535	0.0055	0.1765	0.2072	0.0083	0.0027	0.0122	0.0056	0.0167	0.003	0.0059	0.013	0.1354	0.1434	0.0035	0.003	0.0086	0.0183	0.0139	0.0065	0.0132	0.0062	0.0023
12	rs73241519	97783756	0.79	0.509607847349147	0.83	0.405269641990714	0.0194221050370028	0.0114681610084472	0.0031	0.0037	0.0244	0.1534	0.0055	0.1765	0.2072	0.0084	0.0027	0.0122	0.0056	0.0169	0.003	0.0059	0.013	0.1353	0.1433	0.0035	0.003	0.0086	0.0183	0.0139	0.0065	0.0132	0.0062	0.0023
12	rs1861370	97787061	0.79	0.509607847349147	0.83	0.405269641990714	0.0205434297655421	0.00972549329185568	0.0031	0.0037	0.0244	0.1533	0.0055	0.1764	0.2071	0.0084	0.0027	0.0122	0.0056	0.017	0.003	0.0059	0.013	0.1353	0.1433	0.0035	0.003	0.0086	0.0183	0.0139	0.0065	0.0132	0.0062	0.0023
12	rs6538800	97791486	0.78	0.56417027826485	0.83	0.405269641990714	0.0179598401560744	0.00148102039808509	0.0027	0.0036	0.0255	0.1524	0.0059	0.1757	0.2051	0.0093	0.0027	0.0132	0.0058	0.0169	0.0031	0.0066	0.0135	0.1329	0.1414	0.0037	0.0027	0.0091	0.0191	0.0146	0.0068	0.014	0.0065	0.0021
12	rs74490305	97792098	0.78	0.56417027826485	0.84	0.364737902801441	0.0307013312707822	0.000788613419336209	0.0022	0.0034	0.027	0.1525	0.0061	0.1769	0.2039	0.0095	0.0026	0.0138	0.006	0.0167	0.0029	0.0069	0.0143	0.1305	0.1404	0.0036	0.002	0.0094	0.0187	0.0156	0.0071	0.0145	0.0065	0.0018
12	rs10777858	97792745	0.78	0.56417027826485	0.84	0.364737902801441	0.0366468663157355	0.000929210902215048	0.0022	0.0033	0.0273	0.1527	0.0061	0.177	0.2035	0.0096	0.0026	0.014	0.006	0.0165	0.003	0.007	0.0145	0.13	0.1402	0.0036	0.0019	0.0095	0.0188	0.0158	0.007	0.0145	0.0066	0.0018
12	rs11109016	97794025	0.78	0.56417027826485	0.84	0.364737902801441	0.0378003692655862	0.00250485764870455	0.0022	0.0035	0.0274	0.1525	0.0062	0.1766	0.2035	0.0096	0.0026	0.014	0.006	0.0167	0.003	0.007	0.0146	0.1296	0.1404	0.0036	0.0019	0.0095	0.019	0.0159	0.0069	0.0145	0.0068	0.0018
12	rs7966086	97795380	0.78	0.56417027826485	0.84	0.364737902801441	0.0411660224930369	0.00340237842037429	0.0022	0.0035	0.0273	0.1524	0.0062	0.1767	0.2033	0.0096	0.0026	0.014	0.006	0.0166	0.003	0.007	0.0146	0.1297	0.1405	0.0036	0.0019	0.0094	0.019	0.016	0.0069	0.0145	0.0069	0.0018
12	rs10507086	97795501	0.78	0.56417027826485	0.84	0.364737902801441	0.0414831554222053	0.00341834578833515	0.0022	0.0035	0.0273	0.1523	0.0062	0.1768	0.2033	0.0096	0.0026	0.014	0.006	0.0166	0.003	0.007	0.0146	0.1298	0.1405	0.0036	0.0019	0.0094	0.019	0.016	0.0069	0.0145	0.0069	0.0018
12	rs7959024	97797021	0.78	0.56417027826485	0.84	0.364737902801441	0.0314940874281178	0.00272577050818129	0.0022	0.0036	0.0273	0.1528	0.0062	0.1764	0.2032	0.0096	0.0027	0.014	0.0057	0.0166	0.003	0.007	0.0146	0.1298	0.1406	0.0033	0.0019	0.0094	0.0193	0.016	0.0069	0.0145	0.0069	0.0018
12	rs79165649	97797740	0.78	0.56417027826485	0.84	0.364737902801441	0.0298191951370272	0.00104125123641301	0.0022	0.0036	0.0273	0.1528	0.0062	0.1765	0.2034	0.0096	0.0027	0.014	0.0057	0.0166	0.003	0.007	0.0145	0.1297	0.1405	0.0033	0.0019	0.0094	0.0193	0.016	0.0069	0.0144	0.0069	0.0018
12	rs7977936	97800076	0.78	0.56417027826485	0.84	0.364737902801441	0.0472592744581209	0.000501395730524185	0.0022	0.0035	0.027	0.1542	0.006	0.176	0.2021	0.0095	0.0027	0.0142	0.0054	0.0165	0.003	0.0069	0.0143	0.1303	0.1408	0.0033	0.0023	0.0095	0.0192	0.0161	0.007	0.0142	0.0069	0.0019
12	rs79711576	97800882	0.78	0.56417027826485	0.84	0.364737902801441	0.0548741419074891	0.000348635421080629	0.0021	0.0034	0.0271	0.1548	0.006	0.176	0.2017	0.0095	0.0026	0.0142	0.0054	0.0164	0.0028	0.0069	0.0142	0.1303	0.141	0.0033	0.0023	0.0096	0.0194	0.0163	0.007	0.0141	0.0069	0.0019
12	rs7953792	97801072	0.78	0.56417027826485	0.84	0.364737902801441	0.0557168305741581	0.000604980974056733	0.0021	0.0034	0.0271	0.1549	0.006	0.176	0.2017	0.0096	0.0026	0.0142	0.0054	0.0163	0.0027	0.0069	0.0142	0.1303	0.141	0.0033	0.0023	0.0096	0.0194	0.0163	0.007	0.0141	0.0069	0.0019
12	rs12424131	97806525	0.78	0.56417027826485	0.84	0.364737902801441	0.063344647764879	0.000569212489171457	0.002	0.0033	0.0272	0.1556	0.0059	0.176	0.2012	0.0097	0.0025	0.0141	0.0053	0.0164	0.0025	0.0069	0.0143	0.1301	0.1412	0.0032	0.0022	0.0097	0.0196	0.0165	0.007	0.014	0.0069	0.0018
12	rs11615285	97806804	0.78	0.56417027826485	0.84	0.364737902801441	0.0675241142601987	0.000506859109001317	0.002	0.0033	0.0272	0.1556	0.0059	0.1761	0.2007	0.0097	0.0025	0.0141	0.0053	0.0164	0.0025	0.0069	0.0143	0.1303	0.1413	0.0032	0.0022	0.0097	0.0196	0.0165	0.007	0.014	0.007	0.0018
12	rs6538802	97807827	0.78	0.56417027826485	0.84	0.364737902801441	0.0867076229619077	0.00100040752233684	0.002	0.0033	0.0273	0.1557	0.006	0.1764	0.1998	0.0097	0.0024	0.0141	0.0052	0.0163	0.0024	0.0069	0.0144	0.1297	0.142	0.0033	0.0023	0.0097	0.0197	0.0166	0.007	0.014	0.007	0.0018
12	rs10777863	97809434	0.78	0.56417027826485	0.84	0.364737902801441	0.089971020727302	0.000348635421080629	0.0019	0.0033	0.0275	0.1555	0.006	0.177	0.2002	0.0097	0.0023	0.014	0.0051	0.016	0.0023	0.0069	0.0144	0.1288	0.142	0.0032	0.0023	0.0101	0.0201	0.0167	0.0069	0.014	0.0072	0.0017
12	rs118163079	97813989	0.77	0.622422290089237	0.84	0.364737902801441	0.0972337792558399	0.00160466435106869	0.0016	0.0028	0.0275	0.1538	0.006	0.1784	0.1993	0.0114	0.0017	0.0129	0.005	0.0155	0.002	0.006	0.0141	0.13	0.1426	0.0031	0.0022	0.0105	0.0212	0.0167	0.0068	0.014	0.008	0.0014
12	rs76819657	97815339	0.77	0.622422290089237	0.84	0.364737902801441	0.0876525331945912	0.00142127271852618	0.0016	0.0028	0.0275	0.1538	0.0061	0.1785	0.1993	0.0115	0.0017	0.013	0.0051	0.0154	0.0019	0.0061	0.0141	0.13	0.1426	0.0031	0.0022	0.0105	0.0212	0.0164	0.0068	0.0139	0.0081	0.0014
12	rs7298471	97816038	0.77	0.622422290089237	0.84	0.364737902801441	0.0809038105469265	0.00167935710784455	0.0016	0.0028	0.0275	0.1539	0.0061	0.1784	0.1993	0.0115	0.0017	0.013	0.0051	0.0154	0.0019	0.006	0.0141	0.13	0.1426	0.0031	0.0022	0.0105	0.0213	0.0164	0.0069	0.0139	0.0081	0.0014
12	rs12303627	97817786	0.77	0.622422290089237	0.84	0.364737902801441	0.0797157587360543	0.00221779654878092	0.0016	0.0028	0.0275	0.154	0.0061	0.178	0.1993	0.0116	0.0016	0.013	0.0052	0.0154	0.0019	0.006	0.0141	0.1301	0.1428	0.0031	0.0022	0.0105	0.0213	0.0164	0.0069	0.0139	0.0081	0.0014
12	rs11109025	97821615	0.77	0.622422290089237	0.84	0.364737902801441	0.0754844320576057	0.00189169660552258	0.0016	0.0028	0.0275	0.1538	0.0061	0.1779	0.1994	0.0116	0.0016	0.0129	0.0052	0.0154	0.0019	0.006	0.0141	0.1302	0.1431	0.0031	0.0022	0.0105	0.0213	0.0164	0.0068	0.0139	0.0081	0.0014
12	rs117861023	97839545	0.77	0.622422290089237	0.84	0.364737902801441	0.0734772397943387	0.00189169660552258	0.0016	0.0029	0.0275	0.1538	0.0061	0.1777	0.1995	0.0117	0.0016	0.0128	0.0051	0.0152	0.0019	0.006	0.0141	0.1302	0.1435	0.0031	0.0022	0.0104	0.0214	0.0164	0.0068	0.014	0.0082	0.0014
12	rs1579244	97846542	0.77	0.622422290089237	0.84	0.364737902801441	0.0726127093109278	0.00278260376811122	0.0016	0.0029	0.0276	0.1535	0.0061	0.1774	0.1996	0.0119	0.0016	0.0128	0.0051	0.0152	0.0018	0.0059	0.0141	0.1304	0.1436	0.0031	0.0021	0.0104	0.0216	0.0164	0.0068	0.014	0.0082	0.0014
12	rs74628648	97851002	0.76	0.684441169424083	0.84	0.364737902801441	0.114423759520499	0.00409046030590533	0.0013	0.003	0.0272	0.1533	0.006	0.1775	0.1998	0.012	0.0014	0.0125	0.0051	0.0155	0.0016	0.0057	0.0135	0.1318	0.144	0.003	0.0021	0.0099	0.0219	0.0162	0.0069	0.0139	0.0084	0.0014
12	rs10860210	97851435	0.76	0.684441169424083	0.84	0.364737902801441	0.115490882007656	0.0061670571561986	0.0013	0.003	0.0272	0.1533	0.006	0.1775	0.1998	0.012	0.0014	0.0125	0.0051	0.0155	0.0016	0.0057	0.0135	0.1318	0.1439	0.003	0.0021	0.0099	0.022	0.0162	0.0069	0.0139	0.0084	0.0014
12	rs4633508	97858355	0.77	0.622422290089237	0.84	0.364737902801441	0.114004202153156	0.00726765541753995	0.0013	0.0031	0.0274	0.1535	0.0062	0.1773	0.1998	0.0119	0.0014	0.0125	0.0051	0.0154	0.0016	0.0058	0.0134	0.1316	0.144	0.003	0.0021	0.0098	0.022	0.0162	0.007	0.0139	0.0085	0.0015
12	rs12580551	97862210	0.76	0.684441169424083	0.84	0.364737902801441	0.111754959341543	0.0144574109197485	0.0013	0.0031	0.0274	0.1535	0.0062	0.1771	0.1998	0.0119	0.0014	0.0125	0.0051	0.0154	0.0016	0.0058	0.0134	0.1316	0.144	0.003	0.0021	0.0098	0.022	0.0162	0.0071	0.0139	0.0085	0.0015
12	rs11109047	97864638	0.77	0.622422290089237	0.84	0.364737902801441	0.116196257166488	0.0116504819749191	0.0013	0.003	0.0274	0.1534	0.0063	0.1769	0.2	0.0119	0.0014	0.0125	0.0051	0.0158	0.0016	0.0058	0.0134	0.1314	0.144	0.003	0.0021	0.0098	0.022	0.0162	0.0071	0.014	0.0085	0.0015
12	rs7964278	97870745	0.77	0.622422290089237	0.84	0.364737902801441	0.119906759195556	0.0129997392291105	0.0012	0.0031	0.0274	0.1534	0.0064	0.1768	0.2	0.0118	0.0013	0.0125	0.0052	0.016	0.0016	0.0058	0.0134	0.1308	0.1442	0.0031	0.0021	0.0096	0.0221	0.0162	0.0071	0.0142	0.0085	0.0014
12	rs11109054	97872061	0.76	0.684441169424083	0.84	0.364737902801441	0.0792481385604263	0.0235771033924906	0.0012	0.0033	0.0285	0.1539	0.0064	0.1744	0.2008	0.0113	0.001	0.0122	0.0051	0.0174	0.0016	0.0055	0.0129	0.1306	0.1459	0.0029	0.0015	0.0093	0.023	0.016	0.0065	0.0147	0.0077	0.0013
12	rs10860217	97872863	0.76	0.684441169424083	0.84	0.364737902801441	0.0849999223587441	0.0320535272151164	0.0012	0.003	0.0285	0.1537	0.0065	0.1747	0.2018	0.0114	9e-04	0.0122	0.005	0.0176	0.0015	0.0055	0.0125	0.1305	0.1458	0.0028	0.0015	0.0096	0.0233	0.0159	0.0065	0.0143	0.0076	0.0012
12	rs117228173	97878915	0.76	0.684441169424083	0.84	0.364737902801441	0.0904054826625142	0.0459154073011903	0.0012	0.0029	0.0286	0.1535	0.0066	0.1745	0.2022	0.0115	9e-04	0.0123	0.005	0.0177	0.0015	0.0055	0.0124	0.1304	0.1459	0.0028	0.0014	0.0096	0.0233	0.0159	0.0065	0.0142	0.0076	0.0012
12	rs4762388	97879002	0.76	0.684441169424083	0.84	0.364737902801441	0.0906716397038753	0.0462093511636146	0.0012	0.0029	0.0286	0.1535	0.0066	0.1745	0.2022	0.0115	9e-04	0.0123	0.005	0.0177	0.0015	0.0055	0.0124	0.1304	0.1459	0.0028	0.0014	0.0096	0.0233	0.0159	0.0065	0.0142	0.0076	0.0012
12	rs12301198	97879475	0.76	0.684441169424083	0.84	0.364737902801441	0.0916680446700864	0.04949709514237	0.0012	0.0029	0.0286	0.1535	0.0066	0.1745	0.2022	0.0115	9e-04	0.0123	0.005	0.0177	0.0015	0.0055	0.0124	0.1304	0.1459	0.0028	0.0014	0.0096	0.0233	0.0159	0.0065	0.0142	0.0076	0.0012
12	rs10777873	97880058	0.76	0.684441169424083	0.84	0.364737902801441	0.0924259987824755	0.0574619843297904	0.0013	0.0029	0.0286	0.1535	0.0067	0.1745	0.2023	0.0115	9e-04	0.0123	0.005	0.0177	0.0015	0.0055	0.0124	0.1304	0.1459	0.0028	0.0014	0.0096	0.0233	0.0159	0.0065	0.0142	0.0076	0.0012
12	rs11109063	97882765	0.76	0.684441169424083	0.84	0.364737902801441	0.10950603785273	0.0733693493488562	0.0012	0.0028	0.0285	0.1536	0.0066	0.1736	0.2029	0.0117	8e-04	0.0123	0.0049	0.0177	0.0015	0.0053	0.0123	0.131	0.146	0.0028	0.0014	0.0096	0.0234	0.0161	0.0065	0.0141	0.0076	0.0012
12	rs78344803	97884250	0.76	0.684441169424083	0.84	0.364737902801441	0.111313928004693	0.084980754784386	0.0012	0.0028	0.0285	0.1537	0.0066	0.1735	0.2029	0.0117	8e-04	0.0123	0.0049	0.0177	0.0015	0.0053	0.0123	0.1308	0.1461	0.0028	0.0014	0.0097	0.0234	0.0161	0.0064	0.0141	0.0076	0.0012
12	rs11109064	97895506	0.76	0.684441169424083	0.84	0.364737902801441	0.175214014622895	0.0651093497770427	0.0012	0.0027	0.0278	0.1547	0.0067	0.1731	0.2019	0.0117	9e-04	0.0122	0.0047	0.0178	0.0016	0.0049	0.0115	0.1327	0.1468	0.0028	0.0014	0.0098	0.0239	0.0159	0.0062	0.0138	0.0075	0.0013
12	rs12231641	97900380	0.76	0.684441169424083	0.84	0.364737902801441	0.169277403147579	0.0583060569503148	0.0012	0.0025	0.0275	0.1549	0.0067	0.1732	0.202	0.0117	8e-04	0.0122	0.0049	0.0178	0.0016	0.0049	0.0114	0.1324	0.1472	0.0029	0.0014	0.0098	0.0239	0.0158	0.0062	0.0138	0.0074	0.0014
12	rs7316835	97901353	0.76	0.684441169424083	0.84	0.364737902801441	0.171302474045403	0.0559815651319115	0.0012	0.0025	0.0274	0.1549	0.0067	0.1732	0.202	0.0117	8e-04	0.0122	0.0049	0.0178	0.0016	0.0049	0.0114	0.1324	0.1472	0.0029	0.0014	0.0098	0.0239	0.0158	0.0062	0.0138	0.0074	0.0014
12	rs11615990	97904260	0.76	0.684441169424083	0.88	0.230271256315472	0.169879904832331	0.0431359396601652	0.0012	0.0025	0.0273	0.1549	0.0067	0.1731	0.202	0.0117	8e-04	0.0122	0.0049	0.0178	0.0016	0.0049	0.0114	0.1324	0.1472	0.0029	0.0014	0.0098	0.0239	0.0158	0.0062	0.0138	0.0074	0.0015
12	rs11109081	97907576	0.76	0.684441169424083	0.88	0.230271256315472	0.17016386644126	0.0404340865136578	0.0012	0.0025	0.0272	0.1549	0.0067	0.1731	0.202	0.0117	8e-04	0.0122	0.0049	0.0178	0.0016	0.0049	0.0114	0.1323	0.1473	0.0029	0.0014	0.0098	0.0239	0.0158	0.0062	0.0138	0.0074	0.0015
12	rs11109092	97915711	0.76	0.684441169424083	0.88	0.230271256315472	0.17119554190169	0.0316554863022853	0.0012	0.0025	0.0271	0.1549	0.0067	0.173	0.2019	0.0117	8e-04	0.0122	0.0049	0.0178	0.0016	0.0049	0.0115	0.1323	0.1474	0.0029	0.0014	0.0099	0.0239	0.0158	0.0062	0.0138	0.0074	0.0016
12	rs17027120	97918277	0.76	0.684441169424083	0.88	0.230271256315472	0.0437350954925155	0.0183999281530763	0.0013	0.0025	0.0262	0.1543	0.007	0.1692	0.205	0.0112	9e-04	0.012	0.0052	0.0174	0.0022	0.0053	0.0122	0.1343	0.1448	0.0026	0.0015	0.0102	0.0235	0.0153	0.0064	0.0152	0.0076	0.0018
12	rs2371722	97920694	0.76	0.684441169424083	0.88	0.230271256315472	0.0535058339040993	0.0184766326290751	0.0014	0.0025	0.0256	0.1544	0.0071	0.1685	0.2052	0.011	9e-04	0.012	0.0052	0.0176	0.0024	0.0052	0.0118	0.1346	0.1446	0.0027	0.0016	0.0104	0.0231	0.0156	0.0064	0.016	0.0075	0.0019
12	rs17418806	97931637	0.76	0.684441169424083	0.88	0.230271256315472	0.0597449357783728	0.0150066731474359	0.0014	0.0025	0.0255	0.1545	0.0071	0.1681	0.2053	0.0109	9e-04	0.012	0.0052	0.0178	0.0024	0.0052	0.0118	0.1346	0.1446	0.0027	0.0016	0.0104	0.023	0.0158	0.0064	0.0161	0.0075	0.0019
12	rs117689953	97939600	0.76	0.684441169424083	0.88	0.230271256315472	0.0581330349117971	0.0121126661705541	0.0014	0.0025	0.0253	0.1547	0.0072	0.1681	0.2055	0.0109	9e-04	0.012	0.0051	0.0178	0.0025	0.0052	0.0118	0.1346	0.1447	0.0027	0.0017	0.0104	0.0229	0.0158	0.0063	0.0161	0.0072	0.0019
12	rs79586277	97949337	0.76	0.684441169424083	0.88	0.230271256315472	0.056925348029573	0.0154956374551599	0.0014	0.0025	0.0252	0.1548	0.0072	0.168	0.2058	0.0109	9e-04	0.012	0.0051	0.0179	0.0025	0.0052	0.0118	0.1345	0.1448	0.0028	0.0017	0.0105	0.0228	0.0158	0.0064	0.0161	0.0068	0.0019
12	rs118117396	97951036	0.76	0.684441169424083	0.89	0.20310604818777	0.0567465405363264	0.0167154648821006	0.0014	0.0025	0.0251	0.1548	0.0072	0.168	0.2059	0.0109	9e-04	0.012	0.0051	0.0179	0.0025	0.0052	0.0118	0.1345	0.1448	0.0028	0.0017	0.0105	0.0228	0.0158	0.0064	0.0161	0.0067	0.0019
12	rs11109106	97951882	0.76	0.684441169424083	0.89	0.20310604818777	0.0568001434652384	0.0215890254334355	0.0014	0.0025	0.0251	0.1548	0.0072	0.168	0.2059	0.0109	9e-04	0.012	0.0051	0.0179	0.0025	0.0052	0.0118	0.1345	0.1448	0.0028	0.0017	0.0105	0.0228	0.0158	0.0064	0.0161	0.0067	0.0019
12	rs17334962	97960061	0.76	0.684441169424083	0.89	0.20310604818777	0.0593024251012532	0.0227208493050022	0.0013	0.0025	0.0255	0.155	0.0072	0.1679	0.2061	0.0108	9e-04	0.012	0.0053	0.0176	0.0025	0.0052	0.0118	0.1345	0.1447	0.0028	0.0017	0.0104	0.0228	0.0158	0.0064	0.016	0.0067	0.0019
12	rs75265391	97962180	0.76	0.684441169424083	0.89	0.20310604818777	0.0585332701374889	0.0254691323024984	0.0013	0.0025	0.0255	0.155	0.0072	0.1679	0.2061	0.0108	9e-04	0.0121	0.0053	0.0176	0.0025	0.0052	0.0118	0.1345	0.1447	0.0028	0.0017	0.0104	0.0228	0.0158	0.0064	0.016	0.0067	0.0019
12	rs1868812	97968521	0.76	0.684441169424083	0.9	0.178319663885856	0.0547170913841881	0.0185919817495896	0.0013	0.0025	0.0255	0.1549	0.0072	0.1678	0.2062	0.0108	9e-04	0.0121	0.0054	0.0175	0.0025	0.0052	0.0118	0.1344	0.1449	0.0028	0.0017	0.0104	0.0227	0.0157	0.0064	0.016	0.0067	0.0019
12	rs7954895	97968688	0.76	0.684441169424083	0.9	0.178319663885856	0.0547170913841881	0.0188237317520134	0.0013	0.0025	0.0255	0.1549	0.0072	0.1678	0.2062	0.0108	9e-04	0.0121	0.0054	0.0175	0.0025	0.0052	0.0118	0.1344	0.1449	0.0028	0.0017	0.0104	0.0227	0.0157	0.0064	0.016	0.0067	0.0019
12	rs80251500	97968823	0.76	0.684441169424083	0.9	0.178319663885856	0.0547694081443405	0.0182469873782177	0.0013	0.0025	0.0255	0.1549	0.0072	0.1678	0.2062	0.0108	9e-04	0.0121	0.0054	0.0175	0.0025	0.0052	0.0118	0.1344	0.1449	0.0028	0.0017	0.0104	0.0227	0.0157	0.0064	0.016	0.0067	0.0019
12	rs1868813	97969111	0.77	0.622422290089237	0.9	0.178319663885856	0.056372262979079	0.0168987013667234	0.0013	0.0025	0.0255	0.1549	0.0072	0.1678	0.2062	0.0108	9e-04	0.0121	0.0054	0.0175	0.0025	0.0052	0.0118	0.1347	0.1447	0.0028	0.0017	0.0104	0.0227	0.0157	0.0064	0.016	0.0067	0.0019
12	rs35758227	97974575	0.77	0.622422290089237	0.9	0.178319663885856	0.058042326555067	0.0089892598333955	0.0013	0.0025	0.0254	0.1549	0.0072	0.1678	0.2062	0.0108	9e-04	0.0121	0.0054	0.0175	0.0025	0.0052	0.0118	0.1347	0.1446	0.0028	0.0017	0.0104	0.0227	0.0157	0.0064	0.016	0.0067	0.0019
12	rs73224529	97985535	0.77	0.622422290089237	0.89	0.20310604818777	0.0577165551686498	0.00348262188406586	0.0013	0.0025	0.0253	0.155	0.0072	0.1679	0.2061	0.0108	9e-04	0.0119	0.0054	0.0175	0.0025	0.0052	0.0119	0.1349	0.1445	0.0028	0.0017	0.0103	0.0226	0.0157	0.0064	0.0161	0.0067	0.0019
12	rs73224531	97992083	0.77	0.622422290089237	0.89	0.20310604818777	0.0444887498191825	0.000348635421080629	0.0014	0.0024	0.0247	0.1559	0.0071	0.1684	0.2055	0.0102	0.0011	0.0116	0.0055	0.0177	0.0029	0.0052	0.0124	0.1361	0.1435	0.0028	0.002	0.0101	0.0214	0.0154	0.0064	0.0163	0.0066	0.002
12	rs73369035	98004485	0.77	0.622422290089237	0.89	0.20310604818777	0.0457438154150959	8.9151305590645e-05	0.0015	0.0025	0.0243	0.1572	0.0071	0.169	0.2048	0.0095	0.0014	0.0112	0.0059	0.0179	0.0035	0.0052	0.0132	0.1377	0.142	0.0029	0.0023	0.0098	0.0197	0.015	0.0064	0.0165	0.0061	0.0022
12	rs1451001	98010126	0.77	0.622422290089237	0.89	0.20310604818777	0.0505896851408827	0.000131888178940729	0.0015	0.0025	0.0243	0.1574	0.0071	0.169	0.2045	0.0095	0.0014	0.0111	0.0059	0.018	0.0036	0.0052	0.0133	0.1378	0.1421	0.0029	0.0023	0.0098	0.0197	0.0151	0.0063	0.0165	0.006	0.0023
12	rs7954249	98014440	0.77	0.622422290089237	0.89	0.20310604818777	0.0720679058097076	0.000706514039890949	0.0015	0.0025	0.0244	0.1568	0.0071	0.1688	0.2042	0.0095	0.0015	0.0111	0.0059	0.0182	0.0037	0.0053	0.0135	0.1381	0.1416	0.003	0.0024	0.0097	0.0195	0.0153	0.0064	0.0164	0.0061	0.0025
12	rs17420291	98018807	0.77	0.622422290089237	0.89	0.20310604818777	0.0701409463693435	9.11590702010074e-05	0.0015	0.0025	0.0243	0.1567	0.0071	0.1688	0.204	0.0095	0.0015	0.0111	0.0059	0.0182	0.0037	0.0053	0.0135	0.1385	0.1416	0.003	0.0024	0.0096	0.0194	0.0153	0.0064	0.0164	0.0062	0.0025
12	rs57126916	98030420	0.78	0.56417027826485	0.87	0.259919603286658	0.0736679034301015	0.000380354044600622	0.0017	0.0025	0.0228	0.1561	0.0075	0.1687	0.2026	0.0094	0.0017	0.0115	0.0062	0.0174	0.0041	0.0058	0.0134	0.1422	0.141	0.003	0.0026	0.0094	0.0183	0.015	0.0066	0.0163	0.0068	0.0026
12	rs1376344	98034290	0.78	0.56417027826485	0.86	0.29215087580064	0.0762624279015356	0.000512356515424459	0.0017	0.0025	0.0227	0.156	0.0075	0.1687	0.2025	0.0094	0.0017	0.0115	0.0062	0.0174	0.0041	0.0058	0.0133	0.1423	0.141	0.0031	0.0026	0.0094	0.0183	0.015	0.0066	0.0163	0.0068	0.0026
12	rs76853971	98034361	0.78	0.56417027826485	0.87	0.259919603286658	0.07589439896947	0.000479881531798769	0.0017	0.0025	0.0227	0.156	0.0075	0.1687	0.2025	0.0094	0.0017	0.0115	0.0062	0.0174	0.0041	0.0058	0.0133	0.1423	0.141	0.0031	0.0026	0.0094	0.0183	0.015	0.0066	0.0163	0.0068	0.0026
12	rs117317827	98036741	0.78	0.56417027826485	0.87	0.259919603286658	0.0751188348796026	0.000448622785294595	0.0017	0.0025	0.0227	0.156	0.0075	0.1686	0.2025	0.0094	0.0017	0.0115	0.0063	0.0174	0.0041	0.0058	0.0133	0.1423	0.1411	0.0031	0.0026	0.0094	0.0182	0.015	0.0066	0.0163	0.0068	0.0026
12	rs40321	98042545	0.78	0.56417027826485	0.87	0.259919603286658	0.0770237564089734	0.000598932805093721	0.0017	0.0025	0.0226	0.1559	0.0076	0.1684	0.2022	0.0094	0.0017	0.0115	0.0063	0.0174	0.0041	0.0059	0.0133	0.1425	0.1415	0.0031	0.0026	0.0094	0.0182	0.015	0.0066	0.0163	0.0069	0.0026
12	rs12821006	98052499	0.78	0.56417027826485	0.87	0.259919603286658	0.0751188348796026	0.000667383991389218	0.0017	0.0025	0.0226	0.1561	0.0075	0.1683	0.2023	0.0093	0.0017	0.0116	0.0063	0.0174	0.0041	0.0059	0.0133	0.1425	0.1416	0.003	0.0026	0.0094	0.0181	0.015	0.0066	0.0162	0.0069	0.0026
12	rs10745804	98060066	0.78	0.56417027826485	0.87	0.259919603286658	0.0749900744253839	0.000795687700823174	0.0018	0.0025	0.0226	0.1563	0.0075	0.1682	0.2025	0.0091	0.0017	0.0116	0.0063	0.0174	0.0041	0.0059	0.0133	0.1425	0.1417	0.0029	0.0026	0.0094	0.0181	0.015	0.0066	0.016	0.0069	0.0026
12	rs73371047	98076091	0.78	0.56417027826485	0.87	0.259919603286658	0.07589439896947	0.000936974768301594	0.0019	0.0024	0.0223	0.1565	0.0076	0.168	0.2022	0.0092	0.0017	0.0117	0.0064	0.0175	0.0042	0.0059	0.0133	0.1429	0.1417	0.0029	0.0026	0.0093	0.018	0.015	0.0063	0.0164	0.0066	0.0025
12	rs34529	98082037	0.78	0.56417027826485	0.87	0.259919603286658	0.0729282312722355	0.000860979331724981	0.0019	0.0024	0.0222	0.1565	0.0075	0.1679	0.2022	0.0092	0.0018	0.0117	0.0064	0.0174	0.0042	0.0059	0.0133	0.1431	0.1418	0.003	0.0026	0.0093	0.018	0.0149	0.0064	0.0164	0.0065	0.0026
12	rs12819503	98082353	0.78	0.56417027826485	0.87	0.259919603286658	0.0719634411750086	0.000906138809779874	0.0019	0.0024	0.0222	0.1563	0.0075	0.1681	0.2022	0.0091	0.0018	0.0117	0.0064	0.0174	0.0042	0.0059	0.0133	0.1434	0.1418	0.003	0.0026	0.0093	0.0182	0.0149	0.0064	0.0163	0.0065	0.0026
12	rs73228336	98093557	0.78	0.56417027826485	0.87	0.259919603286658	0.0578250102598998	0.00292750432284978	0.0019	0.0024	0.022	0.1564	0.0075	0.1683	0.202	0.0091	0.0017	0.0118	0.0064	0.0173	0.0041	0.0061	0.0134	0.1434	0.1416	0.003	0.0026	0.0093	0.0181	0.0148	0.0064	0.0163	0.0065	0.0025
12	rs77600955	98097500	0.78	0.56417027826485	0.87	0.259919603286658	0.0597264543008802	0.00278260376811122	0.0018	0.0024	0.022	0.1565	0.0075	0.1687	0.2017	0.009	0.0017	0.0118	0.0064	0.0174	0.0041	0.0061	0.0134	0.1441	0.1415	0.003	0.0025	0.0092	0.0176	0.0148	0.0064	0.0164	0.0065	0.0024
12	rs1592520	98105133	0.78	0.56417027826485	0.87	0.259919603286658	0.0805888892153196	0.00237198640615431	0.0017	0.0024	0.0215	0.156	0.0074	0.1696	0.2016	0.0089	0.0017	0.012	0.0064	0.0176	0.0041	0.0062	0.0135	0.145	0.1413	0.003	0.0025	0.0091	0.017	0.0147	0.0065	0.0165	0.0063	0.0023
12	rs12297186	98110976	0.78	0.56417027826485	0.87	0.259919603286658	0.077768008111176	0.00254549777088301	0.0017	0.0024	0.0216	0.1559	0.0075	0.1699	0.2015	0.0089	0.0017	0.012	0.0065	0.0177	0.0041	0.0062	0.0135	0.1451	0.1413	0.003	0.0025	0.0091	0.0168	0.0147	0.0065	0.0165	0.0063	0.0023
12	rs79162239	98125747	0.78	0.56417027826485	0.87	0.259919603286658	0.0747543844513631	0.00407286083725782	0.0017	0.0024	0.0217	0.1558	0.0075	0.1703	0.2014	0.009	0.0017	0.012	0.0065	0.0177	0.0041	0.0062	0.0135	0.1451	0.1413	0.0031	0.0024	0.0091	0.0165	0.0147	0.0065	0.0164	0.0062	0.0023
12	rs4762416	98126765	0.78	0.56417027826485	0.88	0.230271256315472	0.0721097192241653	0.0040553023027355	0.0017	0.0024	0.0218	0.1557	0.0074	0.1707	0.2013	0.009	0.0017	0.012	0.0065	0.0177	0.0041	0.0062	0.0134	0.1452	0.1412	0.0031	0.0024	0.0091	0.0162	0.0146	0.0065	0.0164	0.0062	0.0023
12	rs12831034	98129675	0.78	0.56417027826485	0.88	0.230271256315472	0.0723190226037733	0.00610142432035487	0.0018	0.0024	0.0217	0.1557	0.0074	0.1709	0.2012	0.0089	0.0017	0.0121	0.0064	0.0178	0.004	0.0062	0.0135	0.1454	0.1411	0.0031	0.0024	0.009	0.0161	0.0146	0.0065	0.0164	0.0062	0.0023
12	rs35058145	98134238	0.78	0.56417027826485	0.88	0.230271256315472	0.0720679058097076	0.0132589918451705	0.0018	0.0024	0.0216	0.1558	0.0074	0.1712	0.2011	0.0089	0.0017	0.0123	0.0064	0.0178	0.004	0.0061	0.0135	0.1456	0.1411	0.0031	0.0024	0.009	0.0159	0.0146	0.0064	0.0163	0.0061	0.0023
12	rs78249611	98138120	0.77	0.622422290089237	0.88	0.230271256315472	0.0900433390324201	0.0361594049063466	0.002	0.0025	0.0209	0.156	0.0071	0.1731	0.2004	0.0088	0.0018	0.0133	0.0062	0.018	0.0037	0.0058	0.0138	0.147	0.1405	0.0033	0.0022	0.0085	0.0148	0.0146	0.0061	0.0163	0.0059	0.0023
12	rs61941903	98142843	0.77	0.622422290089237	0.89	0.20310604818777	0.0937557288421208	0.0346965539143187	0.002	0.0025	0.0208	0.156	0.0071	0.1733	0.2004	0.0087	0.0018	0.0134	0.0061	0.018	0.0036	0.0057	0.0139	0.1472	0.1404	0.0033	0.0022	0.0085	0.0147	0.0145	0.0061	0.0163	0.0058	0.0023
12	rs117715821	98153410	0.77	0.622422290089237	0.9	0.178319663885856	0.0961995926783538	0.0311119416207956	0.002	0.0025	0.0207	0.156	0.0071	0.1734	0.2004	0.0087	0.0018	0.0135	0.0061	0.018	0.0036	0.0057	0.0139	0.1473	0.1404	0.0033	0.0022	0.0085	0.0146	0.0145	0.006	0.0163	0.0058	0.0023
12	rs34708267	98153891	0.77	0.622422290089237	0.91	0.155803491158275	0.0963756696480706	0.0296036822255368	0.002	0.0025	0.0207	0.156	0.0071	0.1734	0.2004	0.0087	0.0018	0.0135	0.0061	0.018	0.0036	0.0057	0.0139	0.1473	0.1404	0.0033	0.0022	0.0085	0.0146	0.0145	0.006	0.0163	0.0058	0.0023
12	rs78816719	98157384	0.77	0.622422290089237	0.91	0.155803491158275	0.0921565960533599	0.027106308487739	0.002	0.0025	0.0207	0.156	0.0071	0.1735	0.2004	0.0087	0.0018	0.0136	0.0061	0.018	0.0036	0.0057	0.0139	0.1474	0.1404	0.0032	0.0022	0.0084	0.0146	0.0145	0.006	0.0163	0.0058	0.0023
12	rs11109201	98161296	0.77	0.622422290089237	0.91	0.155803491158275	0.0869196602259302	0.0229334913064916	0.002	0.0025	0.0207	0.156	0.0071	0.1736	0.2005	0.0087	0.0018	0.0136	0.006	0.018	0.0035	0.0057	0.0139	0.1475	0.1404	0.0031	0.0022	0.0084	0.0146	0.0146	0.006	0.0163	0.0058	0.0023
12	rs2908817	98164536	0.77	0.622422290089237	0.91	0.155803491158275	0.0834515900517572	0.0247570096144036	0.002	0.0025	0.0207	0.156	0.007	0.1737	0.2004	0.0087	0.0019	0.0136	0.006	0.018	0.0035	0.0057	0.0139	0.1476	0.1404	0.0031	0.0022	0.0084	0.0145	0.0146	0.006	0.0163	0.0058	0.0023
12	rs78825864	98169501	0.77	0.622422290089237	0.91	0.155803491158275	0.0785610703486473	0.022466932682521	0.0021	0.0025	0.0207	0.1561	0.007	0.1738	0.2004	0.0086	0.002	0.0136	0.006	0.018	0.0035	0.0056	0.014	0.1478	0.1404	0.0031	0.0022	0.0084	0.0142	0.0146	0.0059	0.0164	0.0058	0.0023
12	rs79016877	98169658	0.77	0.622422290089237	0.91	0.155803491158275	0.0785389708870032	0.022636058365174	0.0021	0.0025	0.0207	0.1561	0.007	0.1738	0.2004	0.0086	0.002	0.0136	0.006	0.018	0.0035	0.0056	0.014	0.1478	0.1404	0.0031	0.0022	0.0084	0.0142	0.0146	0.0059	0.0164	0.0058	0.0023
12	rs76237900	98170600	0.77	0.622422290089237	0.91	0.155803491158275	0.0780317867780187	0.0225937199050502	0.0021	0.0025	0.0207	0.1561	0.007	0.1738	0.2003	0.0086	0.002	0.0136	0.006	0.018	0.0035	0.0056	0.014	0.1478	0.1404	0.0031	0.0022	0.0084	0.0142	0.0146	0.0059	0.0165	0.0058	0.0023
12	rs73228373	98178684	0.77	0.622422290089237	0.91	0.155803491158275	0.0755706216887009	0.0263271951048357	0.0021	0.0025	0.0207	0.1559	0.0069	0.1741	0.2001	0.0085	0.0019	0.0137	0.0059	0.018	0.0034	0.0056	0.014	0.148	0.1407	0.0031	0.0022	0.0083	0.0141	0.0146	0.0059	0.0167	0.0057	0.0023
12	rs61941910	98188217	0.77	0.622422290089237	0.91	0.155803491158275	0.0728019159784781	0.0223825980978101	0.0021	0.0025	0.0207	0.1558	0.0069	0.1744	0.1998	0.0085	0.0019	0.0137	0.0059	0.0179	0.0033	0.0055	0.0141	0.1482	0.1409	0.0031	0.0022	0.0083	0.0141	0.0146	0.0059	0.0169	0.0057	0.0023
12	rs17027433	98188893	0.77	0.622422290089237	0.91	0.155803491158275	0.0728861103914489	0.0205659017724274	0.0021	0.0025	0.0207	0.1558	0.0069	0.1744	0.1998	0.0085	0.0019	0.0137	0.0059	0.0179	0.0033	0.0055	0.0141	0.1482	0.1409	0.0031	0.0022	0.0083	0.0141	0.0146	0.0059	0.017	0.0057	0.0023
12	rs17027435	98189320	0.77	0.622422290089237	0.91	0.155803491158275	0.073583124508146	0.0181707512241324	0.0021	0.0025	0.0207	0.1558	0.0069	0.1744	0.1998	0.0085	0.0019	0.0137	0.0059	0.0179	0.0033	0.0055	0.0141	0.1482	0.1409	0.0031	0.0022	0.0083	0.0141	0.0146	0.0059	0.017	0.0057	0.0023
12	rs11109219	98190477	0.77	0.622422290089237	0.9	0.178319663885856	0.0743484133001554	0.0190179268182623	0.0021	0.0025	0.0208	0.1557	0.0069	0.1746	0.1998	0.0084	0.0019	0.0137	0.0058	0.0179	0.0033	0.0055	0.014	0.1481	0.1413	0.0031	0.0022	0.0082	0.014	0.0146	0.0058	0.0169	0.0056	0.0023
12	rs249624	98191847	0.77	0.622422290089237	0.9	0.178319663885856	0.0735619396604351	0.0210540076613062	0.0021	0.0025	0.0208	0.1557	0.0069	0.1749	0.1999	0.0083	0.0019	0.0137	0.0058	0.0179	0.0033	0.0055	0.0141	0.148	0.1413	0.0031	0.0022	0.0082	0.0138	0.0146	0.0058	0.0169	0.0056	0.0023
12	rs75564903	98195493	0.77	0.622422290089237	0.88	0.230271256315472	0.0698333238575931	0.0664803359567681	0.0021	0.0025	0.0206	0.155	0.0065	0.1762	0.2008	0.0083	0.0019	0.0137	0.0056	0.0179	0.0028	0.0051	0.0139	0.1494	0.1415	0.003	0.0018	0.008	0.0138	0.0146	0.0055	0.0172	0.0053	0.0022
12	rs1345364	98196821	0.77	0.622422290089237	0.88	0.230271256315472	0.0710483927217864	0.0417752375034905	0.0021	0.0025	0.0205	0.1549	0.0064	0.1765	0.201	0.0084	0.002	0.0137	0.0055	0.0179	0.0027	0.005	0.0139	0.1497	0.1416	0.003	0.0017	0.0079	0.0138	0.0145	0.0054	0.0173	0.0052	0.0021
12	rs11109228	98207977	0.77	0.622422290089237	0.88	0.230271256315472	0.0692614505538511	0.0810582822074278	0.002	0.0024	0.0204	0.1552	0.0061	0.1769	0.2009	0.0084	0.0019	0.0136	0.0055	0.0178	0.0025	0.0048	0.0142	0.1505	0.142	0.0027	0.0014	0.0079	0.0137	0.0146	0.0053	0.0173	0.0051	0.002
12	rs73228377	98208179	0.77	0.622422290089237	0.88	0.230271256315472	0.0694449326640147	0.0846003499373668	0.002	0.0024	0.0204	0.1552	0.0061	0.1769	0.2009	0.0084	0.0019	0.0136	0.0055	0.0178	0.0025	0.0048	0.0142	0.1505	0.142	0.0027	0.0014	0.0079	0.0137	0.0146	0.0053	0.0173	0.0051	0.002
12	rs117088774	98209487	0.77	0.622422290089237	0.88	0.230271256315472	0.0728229586636821	0.123209689104335	0.002	0.0024	0.0203	0.1552	0.0061	0.1769	0.2009	0.0084	0.0019	0.0135	0.0055	0.0177	0.0025	0.0048	0.0142	0.1505	0.142	0.0027	0.0014	0.0079	0.0137	0.0146	0.0053	0.0172	0.0051	0.002
12	rs80104891	98214635	0.77	0.622422290089237	0.88	0.230271256315472	0.0704288558372066	0.121279973499453	0.002	0.0024	0.0204	0.1552	0.0061	0.177	0.2012	0.0083	0.0019	0.0135	0.0054	0.0177	0.0024	0.0048	0.0142	0.1506	0.1421	0.0027	0.0013	0.0079	0.0136	0.0145	0.0053	0.0173	0.005	0.002
12	rs79784552	98217204	0.74	0.820062814253923	0.88	0.230271256315472	0.00877119182830943	0.213625497193365	0.0018	0.0025	0.0217	0.1497	0.0051	0.1793	0.2112	0.0069	0.0016	0.0116	0.0046	0.0159	0.0018	0.0036	0.0133	0.1513	0.1482	0.0021	0.0013	0.0072	0.0127	0.014	0.0048	0.0173	0.0038	0.0015
12	rs73228380	98219146	0.73	0.893795165105119	0.88	0.230271256315472	0.00625129563784325	0.132213795627726	0.0018	0.0025	0.0219	0.1489	0.0051	0.1795	0.2125	0.007	0.0016	0.0113	0.0045	0.0157	0.0017	0.0035	0.0133	0.1508	0.1491	0.002	0.0013	0.0071	0.0126	0.014	0.0048	0.0173	0.0036	0.0015
12	rs1545432	98219791	0.73	0.893795165105119	0.88	0.230271256315472	0.00459225788257049	0.0916301132588253	0.0018	0.0025	0.0219	0.1489	0.0052	0.1796	0.2127	0.007	0.0016	0.0113	0.0045	0.0157	0.0017	0.0035	0.0133	0.1508	0.1492	0.002	0.0013	0.0071	0.0126	0.014	0.0048	0.0174	0.0036	0.0015
12	rs1450073	98224025	0.73	0.893795165105119	0.88	0.230271256315472	0.00418754153104311	0.0850569180940905	0.0018	0.0025	0.0219	0.1487	0.0052	0.1795	0.2127	0.0071	0.0016	0.0114	0.0045	0.0157	0.0017	0.0035	0.0133	0.1508	0.1494	0.002	0.0013	0.0071	0.0126	0.014	0.0048	0.0172	0.0036	0.0015
12	rs77555704	98230480	0.73	0.893795165105119	0.89	0.20310604818777	0.00400871694535928	0.0882031228215263	0.0018	0.0025	0.0219	0.1486	0.0052	0.1793	0.2128	0.0071	0.0016	0.0114	0.0045	0.0157	0.0017	0.0035	0.0133	0.1507	0.1498	0.002	0.0013	0.0071	0.0126	0.014	0.0048	0.0172	0.0036	0.0015
12	rs79253614	98233848	0.73	0.893795165105119	0.89	0.20310604818777	0.0038335044089983	0.0682804632597533	0.0018	0.0025	0.0219	0.1484	0.0052	0.179	0.2129	0.007	0.0016	0.0113	0.0045	0.0157	0.0017	0.0035	0.0133	0.1506	0.1504	0.002	0.0013	0.0071	0.0126	0.014	0.0048	0.0173	0.0036	0.0014
12	rs7977050	98236224	0.73	0.893795165105119	0.89	0.20310604818777	0.00382613267754736	0.0671011813753681	0.0018	0.0025	0.0219	0.1484	0.0052	0.179	0.2129	0.007	0.0016	0.0113	0.0045	0.0157	0.0017	0.0035	0.0133	0.1506	0.1504	0.002	0.0013	0.0071	0.0126	0.014	0.0048	0.0173	0.0036	0.0014
12	rs61941935	98240252	0.73	0.893795165105119	0.9	0.178319663885856	0.00390035558383629	0.0611352977428614	0.0018	0.0025	0.0219	0.1484	0.0052	0.1792	0.2129	0.0071	0.0016	0.0113	0.0045	0.0158	0.0017	0.0035	0.0133	0.1505	0.1506	0.002	0.0013	0.0071	0.0127	0.014	0.0048	0.0171	0.0036	0.0014
12	rs61941937	98242161	0.73	0.893795165105119	0.9	0.178319663885856	0.00414814286841106	0.060538414465843	0.0018	0.0025	0.022	0.1484	0.0052	0.1793	0.213	0.0071	0.0016	0.0113	0.0045	0.0158	0.0017	0.0034	0.0132	0.1504	0.1507	0.002	0.0013	0.0071	0.0127	0.014	0.0048	0.0169	0.0036	0.0014
12	rs11109249	98245210	0.73	0.893795165105119	0.9	0.178319663885856	0.00428329959399104	0.0614679728446678	0.0019	0.0025	0.022	0.1484	0.0051	0.1794	0.213	0.007	0.0016	0.0114	0.0045	0.0158	0.0017	0.0034	0.0132	0.1502	0.1508	0.002	0.0013	0.0071	0.0127	0.014	0.0047	0.0169	0.0036	0.0014
12	rs12580704	98248254	0.73	0.893795165105119	0.9	0.178319663885856	0.00447164010217173	0.0583060569503148	0.0019	0.0025	0.022	0.1484	0.0051	0.1796	0.213	0.0069	0.0016	0.0114	0.0044	0.0158	0.0017	0.0034	0.0132	0.1501	0.151	0.002	0.0013	0.0071	0.0127	0.014	0.0047	0.0169	0.0036	0.0014
12	rs7298662	98259397	0.73	0.893795165105119	0.9	0.178319663885856	0.0053736569243405	0.0523846925449201	0.0019	0.0025	0.0221	0.1482	0.0051	0.1798	0.2134	0.007	0.0016	0.0116	0.0044	0.0158	0.0017	0.0033	0.0132	0.1497	0.1508	0.002	0.0013	0.0072	0.0128	0.0141	0.0047	0.0169	0.0035	0.0014
12	rs11109258	98259565	0.73	0.893795165105119	0.91	0.155803491158275	0.0053640497570728	0.052446903819743	0.0019	0.0025	0.0221	0.1482	0.0051	0.1798	0.2134	0.007	0.0016	0.0116	0.0044	0.0158	0.0017	0.0033	0.0132	0.1497	0.1508	0.002	0.0013	0.0072	0.0128	0.0141	0.0047	0.0169	0.0035	0.0014
12	rs77512530	98259573	0.73	0.893795165105119	0.91	0.155803491158275	0.0053640497570728	0.052446903819743	0.0019	0.0025	0.0221	0.1482	0.0051	0.1798	0.2134	0.007	0.0016	0.0116	0.0044	0.0158	0.0017	0.0033	0.0132	0.1497	0.1508	0.002	0.0013	0.0072	0.0128	0.0141	0.0047	0.0169	0.0035	0.0014
12	rs10745813	98265464	0.73	0.893795165105119	0.91	0.155803491158275	0.00559172974952251	0.0511472113061697	0.0019	0.0025	0.0221	0.1482	0.0051	0.1796	0.2135	0.0069	0.0016	0.0116	0.0044	0.0158	0.0017	0.0033	0.0132	0.1497	0.1506	0.002	0.0013	0.0072	0.0128	0.0141	0.0047	0.017	0.0035	0.0014
12	rs1450061	98270779	0.73	0.893795165105119	0.91	0.155803491158275	0.00518715887971899	0.0543280933786808	0.0019	0.0025	0.022	0.1481	0.0051	0.1796	0.2137	0.0069	0.0016	0.0115	0.0044	0.0158	0.0017	0.0033	0.0132	0.1497	0.1506	0.002	0.0013	0.0072	0.0128	0.0141	0.0047	0.017	0.0035	0.0014
12	rs74633208	98271888	0.73	0.893795165105119	0.91	0.155803491158275	0.00516537137325825	0.0545810822115192	0.0019	0.0025	0.022	0.1481	0.0051	0.1796	0.2137	0.0069	0.0016	0.0115	0.0044	0.0158	0.0017	0.0033	0.0132	0.1497	0.1506	0.002	0.0013	0.0072	0.0128	0.0141	0.0047	0.017	0.0035	0.0014
12	rs75311883	98281351	0.73	0.893795165105119	0.91	0.155803491158275	0.00453865115114848	0.0681412792066994	0.0019	0.0025	0.0218	0.1481	0.005	0.1794	0.2142	0.0069	0.0016	0.0115	0.0044	0.0157	0.0017	0.0033	0.0131	0.1497	0.1508	0.0021	0.0013	0.0072	0.0128	0.014	0.0047	0.0169	0.0035	0.0014
12	rs1551064	98295369	0.72	0.971554139537083	0.91	0.155803491158275	0.00431020208747985	0.0491336170137202	0.0018	0.0024	0.0207	0.1444	0.0046	0.1781	0.2177	0.0072	0.0013	0.011	0.0042	0.0153	0.0016	0.003	0.0133	0.1504	0.1541	0.0022	0.0013	0.0072	0.0131	0.0139	0.0049	0.0168	0.0037	0.0014
12	rs79613199	98295463	0.72	0.971554139537083	0.92	0.135444945858012	0.00431829866782095	0.049012718364381	0.0018	0.0024	0.0207	0.1444	0.0046	0.1781	0.2177	0.0072	0.0013	0.011	0.0042	0.0153	0.0016	0.003	0.0133	0.1504	0.1541	0.0022	0.0013	0.0072	0.0131	0.0139	0.0049	0.0168	0.0037	0.0014
12	rs10860256	98296838	0.72	0.971554139537083	0.92	0.135444945858012	0.00458942416277914	0.04805023439048	0.0018	0.0025	0.0206	0.144	0.0046	0.178	0.218	0.0073	0.0012	0.011	0.0042	0.0153	0.0015	0.003	0.0134	0.1504	0.1544	0.0022	0.0013	0.0072	0.0131	0.0139	0.0049	0.0168	0.0037	0.0014
12	rs117434027	98309053	0.72	0.971554139537083	0.92	0.135444945858012	0.00556862942363848	0.0468589406005095	0.0018	0.0025	0.0204	0.1433	0.0045	0.1777	0.2185	0.0074	0.0012	0.0109	0.0042	0.0152	0.0015	0.003	0.0134	0.1505	0.1549	0.0023	0.0013	0.0072	0.0132	0.0139	0.005	0.0168	0.0038	0.0014
12	rs7308578	98309252	0.72	0.971554139537083	0.92	0.135444945858012	0.00595072270658368	0.0469181924348077	0.0018	0.0025	0.0204	0.1433	0.0045	0.1776	0.2185	0.0074	0.0012	0.0109	0.0042	0.0152	0.0015	0.0029	0.0135	0.1505	0.1549	0.0023	0.0013	0.0072	0.0132	0.014	0.005	0.0169	0.0037	0.0014
12	rs75839464	98317307	0.72	0.971554139537083	0.92	0.135444945858012	0.00595419244835045	0.0467997217724181	0.0018	0.0025	0.0203	0.1433	0.0045	0.1775	0.2186	0.0073	0.0011	0.0109	0.0042	0.0152	0.0015	0.0029	0.0135	0.1503	0.1552	0.0022	0.0013	0.0072	0.0132	0.014	0.005	0.0169	0.0038	0.0014
12	rs76228001	98318098	0.72	0.971554139537083	0.92	0.135444945858012	0.00607662478562208	0.0468589406005095	0.0018	0.0025	0.0203	0.1432	0.0044	0.1775	0.2187	0.0073	0.0011	0.0109	0.0042	0.0152	0.0015	0.0029	0.0135	0.1503	0.1553	0.0022	0.0013	0.0073	0.0132	0.014	0.005	0.0169	0.0038	0.0014
12	rs7958227	98319725	0.72	0.971554139537083	0.92	0.135444945858012	0.00651125229819755	0.0478109234966715	0.0018	0.0026	0.0203	0.1432	0.0044	0.1775	0.2187	0.0073	0.0011	0.0109	0.0042	0.0152	0.0015	0.0029	0.0135	0.1503	0.1554	0.0022	0.0013	0.0073	0.0132	0.014	0.005	0.0169	0.0038	0.0014
12	rs2692753	98324983	0.72	0.971554139537083	0.92	0.135444945858012	0.00649267675059726	0.0467997217724181	0.0018	0.0026	0.0203	0.1432	0.0044	0.1774	0.2188	0.0073	0.0011	0.0109	0.0042	0.0151	0.0015	0.0029	0.0135	0.1503	0.1555	0.0022	0.0013	0.0073	0.0132	0.014	0.005	0.0169	0.0039	0.0014
12	rs78732422	98326981	0.72	0.971554139537083	0.92	0.135444945858012	0.00654852649535793	0.0466813831772201	0.0018	0.0026	0.0203	0.1432	0.0044	0.1773	0.2188	0.0073	0.0011	0.0109	0.0042	0.0151	0.0015	0.0029	0.0135	0.1502	0.1556	0.0022	0.0013	0.0073	0.0132	0.014	0.005	0.0168	0.0039	0.0014
12	rs17349631	98330355	0.72	0.971554139537083	0.92	0.135444945858012	0.00645564846477811	0.0467997217724181	0.0018	0.0026	0.0202	0.1432	0.0044	0.1772	0.2189	0.0073	0.0011	0.0108	0.0042	0.0151	0.0015	0.0029	0.0136	0.1502	0.1556	0.0022	0.0013	0.0073	0.0132	0.014	0.005	0.0168	0.0039	0.0014
12	rs76159087	98334501	0.71	1.05339378298732	0.92	0.135444945858012	0.00638574438081118	0.0467997217724181	0.0018	0.0026	0.0202	0.1431	0.0044	0.1771	0.219	0.0073	0.0011	0.0108	0.0042	0.0151	0.0015	0.0029	0.0136	0.1502	0.1558	0.0022	0.0014	0.0073	0.0132	0.014	0.005	0.0168	0.004	0.0014
12	rs78903292	98337096	0.71	1.05339378298732	0.92	0.135444945858012	0.00636379140955255	0.0473338785593356	0.0018	0.0026	0.0202	0.1431	0.0044	0.177	0.2191	0.0073	0.0011	0.0108	0.0042	0.0151	0.0015	0.0029	0.0136	0.1501	0.1559	0.0022	0.0014	0.0073	0.0132	0.014	0.0049	0.0168	0.004	0.0014
12	rs11109288	98342140	0.71	1.05339378298732	0.92	0.135444945858012	0.0069225931758287	0.0479903574485718	0.0018	0.0026	0.0201	0.143	0.0043	0.1768	0.2193	0.0073	0.001	0.0108	0.0043	0.0151	0.0015	0.0029	0.0136	0.15	0.1561	0.0021	0.0014	0.0073	0.0132	0.014	0.0049	0.0168	0.0041	0.0014
12	rs77316924	98343512	0.71	1.05339378298732	0.92	0.135444945858012	0.00711569006346311	0.0488316151113973	0.0018	0.0026	0.0201	0.143	0.0043	0.1768	0.2194	0.0073	0.001	0.0108	0.0043	0.0151	0.0015	0.0029	0.0136	0.15	0.1562	0.0021	0.0014	0.0073	0.0132	0.014	0.0049	0.0168	0.0041	0.0014
12	rs7976979	98353901	0.71	1.05339378298732	0.92	0.135444945858012	0.00657096995626859	0.0475125237901663	0.0018	0.0026	0.0202	0.1428	0.0043	0.1763	0.2199	0.0074	0.001	0.0107	0.0045	0.0148	0.0015	0.003	0.0137	0.1498	0.1566	0.0021	0.0015	0.0074	0.0132	0.014	0.0048	0.0167	0.0041	0.0014
12	rs80093089	98356665	0.71	1.05339378298732	0.92	0.135444945858012	0.00653732698226834	0.0462682393468934	0.0018	0.0026	0.0202	0.1427	0.0043	0.1762	0.2201	0.0074	0.001	0.0107	0.0045	0.0148	0.0015	0.003	0.0137	0.1497	0.1567	0.0021	0.0015	0.0074	0.0132	0.014	0.0048	0.0167	0.0041	0.0014
12	rs111473719	98356929	0.71	1.05339378298732	0.92	0.135444945858012	0.00652614226389121	0.0460916741760272	0.0017	0.0026	0.0202	0.1427	0.0043	0.1762	0.2201	0.0074	0.001	0.0107	0.0045	0.0148	0.0015	0.003	0.0136	0.1497	0.1567	0.0021	0.0015	0.0074	0.0132	0.014	0.0048	0.0167	0.0041	0.0014
12	rs2019954	98362047	0.71	1.05339378298732	0.92	0.135444945858012	0.00717963089662064	0.0465041230957959	0.0017	0.0026	0.0203	0.1425	0.0043	0.176	0.2204	0.0074	0.001	0.0107	0.0045	0.0147	0.0015	0.003	0.0136	0.1496	0.157	0.0022	0.0015	0.0074	0.0132	0.014	0.0047	0.0166	0.0041	0.0014
12	rs7311609	98380281	0.71	1.05339378298732	0.92	0.135444945858012	0.00891699868521909	0.0587627352439238	0.0016	0.0028	0.0206	0.1418	0.0042	0.174	0.222	0.0073	8e-04	0.0101	0.0045	0.0152	0.0014	0.0028	0.0137	0.1482	0.1594	0.002	0.0014	0.0076	0.0134	0.0143	0.0045	0.0167	0.0041	0.0013
12	rs78812554	98384575	0.71	1.05339378298732	0.92	0.135444945858012	0.00939500884182613	0.0655878312910603	0.0016	0.0028	0.0207	0.1411	0.0042	0.1729	0.2232	0.0073	7e-04	0.01	0.0045	0.0153	0.0014	0.0029	0.0139	0.1475	0.1602	0.0019	0.0014	0.0077	0.0134	0.0145	0.0045	0.0167	0.0042	0.0013
12	rs7135604	98386060	0.71	1.05339378298732	0.92	0.135444945858012	0.0100415648886481	0.0707352835858344	0.0016	0.0028	0.0208	0.1409	0.0042	0.1726	0.2237	0.0073	7e-04	0.0099	0.0045	0.0153	0.0013	0.0029	0.014	0.1473	0.1605	0.0019	0.0014	0.0077	0.0134	0.0146	0.0045	0.0167	0.0043	0.0013
12	rs11109318	98387599	0.72	0.971554139537083	0.92	0.135444945858012	0.00939993437838251	0.0720117473988008	0.0016	0.0028	0.021	0.1407	0.0042	0.1722	0.224	0.0072	7e-04	0.0099	0.0046	0.0153	0.0013	0.0029	0.0142	0.1472	0.1607	0.0019	0.0014	0.0078	0.0133	0.0146	0.0045	0.0168	0.0043	0.0012
12	rs17605914	98391616	0.72	0.971554139537083	0.92	0.135444945858012	0.0126147060606085	0.103778876033603	0.0014	0.0028	0.0212	0.1409	0.0042	0.172	0.2242	0.0071	6e-04	0.0097	0.0046	0.0153	0.0011	0.0029	0.0143	0.1475	0.1606	0.0018	0.0014	0.0079	0.0132	0.0148	0.0047	0.0166	0.0044	0.001
12	rs61943277	98405126	0.72	0.971554139537083	0.92	0.135444945858012	0.010218828001705	0.09710791510032	0.0014	0.0027	0.0211	0.1408	0.0042	0.1719	0.2243	0.0071	6e-04	0.0097	0.0046	0.0153	0.001	0.003	0.0143	0.1477	0.1604	0.0017	0.0013	0.008	0.0132	0.0148	0.0048	0.0166	0.0044	0.001
12	rs2110757	98410795	0.72	0.971554139537083	0.92	0.135444945858012	0.0106236028121579	0.105431987062848	0.0014	0.0027	0.0211	0.1407	0.0042	0.1718	0.2244	0.0071	6e-04	0.0098	0.0046	0.0153	0.001	0.003	0.0144	0.1479	0.1604	0.0017	0.0013	0.008	0.0132	0.0148	0.0048	0.0166	0.0044	0.001
12	rs75661784	98419170	0.72	0.971554139537083	0.92	0.135444945858012	0.00831319702987012	0.112059669825211	0.0014	0.0026	0.0211	0.1407	0.0042	0.1714	0.2248	0.007	6e-04	0.0098	0.0046	0.0152	9e-04	0.0031	0.0147	0.1485	0.16	0.0015	0.0012	0.008	0.0132	0.0147	0.0048	0.0166	0.0044	9e-04
12	rs12822420	98427458	0.72	0.971554139537083	0.93	0.117127898734063	0.00750183764350929	0.0985574267252826	0.0014	0.0026	0.0211	0.1407	0.0043	0.1714	0.2248	0.007	6e-04	0.0098	0.0046	0.0151	0.001	0.0031	0.0147	0.1484	0.1602	0.0015	0.0012	0.0081	0.0132	0.0147	0.0048	0.0166	0.0044	9e-04
12	rs117635116	98429169	0.72	0.971554139537083	0.93	0.117127898734063	0.00721579121092689	0.0955072512731851	0.0014	0.0026	0.0211	0.1407	0.0043	0.1714	0.2248	0.0069	6e-04	0.0098	0.0046	0.0151	0.001	0.0031	0.0147	0.1483	0.1602	0.0015	0.0012	0.0081	0.0132	0.0147	0.0048	0.0166	0.0044	9e-04
12	rs76873074	98453317	0.72	0.971554139537083	0.93	0.117127898734063	0.00590575857297733	0.0906121869682593	0.0014	0.0026	0.0211	0.1406	0.0043	0.1714	0.2247	0.0069	6e-04	0.0098	0.0047	0.015	0.001	0.0032	0.0148	0.1482	0.1603	0.0015	0.0012	0.008	0.0131	0.0147	0.0048	0.0166	0.0045	9e-04
12	rs17027766	98462722	0.72	0.971554139537083	0.93	0.117127898734063	0.00520276521356343	0.0921014462994714	0.0014	0.0025	0.0212	0.1406	0.0043	0.1713	0.2246	0.0069	6e-04	0.0098	0.0047	0.0149	0.001	0.0032	0.0149	0.1481	0.1605	0.0016	0.0012	0.008	0.0131	0.0147	0.0047	0.0166	0.0045	9e-04
12	rs17578380	98469150	0.72	0.971554139537083	0.93	0.117127898734063	0.00556862942363848	0.102545696729776	0.0014	0.0025	0.0212	0.1406	0.0043	0.1714	0.2246	0.0069	6e-04	0.0098	0.0047	0.0149	0.001	0.0033	0.015	0.1481	0.1605	0.0016	0.0012	0.008	0.013	0.0147	0.0047	0.0166	0.0045	9e-04
12	rs7968996	98469903	0.72	0.971554139537083	0.93	0.117127898734063	0.00541221965528751	0.100015331350576	0.0014	0.0025	0.0212	0.1406	0.0043	0.1714	0.2246	0.0068	6e-04	0.0098	0.0047	0.0149	0.001	0.0033	0.015	0.1481	0.1605	0.0016	0.0012	0.008	0.013	0.0147	0.0047	0.0166	0.0045	9e-04
12	rs73232613	98475240	0.72	0.971554139537083	0.93	0.117127898734063	0.00496042590014995	0.0983959544946458	0.0014	0.0025	0.0212	0.1405	0.0043	0.1714	0.2246	0.0068	6e-04	0.0098	0.0047	0.0149	0.001	0.0033	0.015	0.1481	0.1606	0.0016	0.0012	0.008	0.013	0.0147	0.0047	0.0166	0.0045	9e-04
12	rs117229640	98478650	0.72	0.971554139537083	0.94	0.100733208212114	0.00471830526045888	0.0972685559221052	0.0014	0.0025	0.0212	0.1405	0.0043	0.1714	0.2246	0.0068	6e-04	0.0098	0.0047	0.0149	0.001	0.0033	0.0149	0.1481	0.1606	0.0016	0.0012	0.008	0.0131	0.0148	0.0047	0.0166	0.0045	9e-04
12	rs11836620	98488292	0.72	0.971554139537083	0.94	0.100733208212114	0.00476772440663303	0.0992043511322446	0.0014	0.0025	0.0212	0.1405	0.0043	0.1714	0.2246	0.0068	6e-04	0.0097	0.0048	0.0149	0.001	0.0033	0.0149	0.1479	0.1607	0.0016	0.0012	0.008	0.0131	0.0148	0.0049	0.0166	0.0045	9e-04
12	rs74448529	98491483	0.72	0.971554139537083	0.94	0.100733208212114	0.00461497703705599	0.0963863223204539	0.0014	0.0025	0.0212	0.1405	0.0043	0.1715	0.2246	0.0068	6e-04	0.0097	0.0048	0.0149	0.001	0.0033	0.0149	0.1478	0.1607	0.0016	0.0012	0.008	0.0131	0.0148	0.0049	0.0166	0.0045	9e-04
12	rs117058534	98492750	0.72	0.971554139537083	0.94	0.100733208212114	0.00446886491666129	0.094949494324367	0.0014	0.0025	0.0212	0.1405	0.0043	0.1715	0.2246	0.0068	6e-04	0.0097	0.0048	0.0149	0.001	0.0033	0.0149	0.1478	0.1607	0.0016	0.0012	0.008	0.0131	0.0148	0.0049	0.0166	0.0045	9e-04
12	rs118185557	98494973	0.72	0.971554139537083	0.94	0.100733208212114	0.00405991891345325	0.0888998619969285	0.0014	0.0025	0.0212	0.1405	0.0043	0.1715	0.2247	0.0068	6e-04	0.0097	0.0047	0.0149	0.001	0.0033	0.0149	0.1477	0.1607	0.0016	0.0012	0.008	0.0131	0.0148	0.0049	0.0166	0.0045	9e-04
12	rs71462216	98495712	0.72	0.971554139537083	0.94	0.100733208212114	0.00403425394652732	0.086585931532156	0.0014	0.0025	0.0212	0.1405	0.0043	0.1715	0.2247	0.0068	6e-04	0.0097	0.0047	0.0149	0.001	0.0034	0.0148	0.1477	0.1607	0.0016	0.0012	0.008	0.0131	0.0148	0.0049	0.0166	0.0045	9e-04
12	rs61931649	98502656	0.72	0.971554139537083	0.96	0.0732232110783407	0.00325003562474545	0.0800150737202863	0.0014	0.0025	0.0213	0.1406	0.0042	0.1717	0.225	0.0069	6e-04	0.0095	0.0047	0.015	0.001	0.0034	0.0146	0.1473	0.1608	0.0016	0.0012	0.008	0.0132	0.0148	0.0048	0.0166	0.0045	9e-04
12	rs60678452	98511409	0.72	0.971554139537083	0.96	0.0732232110783407	0.00286986500810001	0.0799407688518191	0.0014	0.0025	0.0214	0.1407	0.0041	0.1719	0.2253	0.007	6e-04	0.0093	0.0046	0.0151	0.001	0.0034	0.0146	0.1465	0.1609	0.0016	0.0013	0.008	0.0134	0.0148	0.0048	0.0165	0.0045	9e-04
12	Affx-35778936	98535971	0.72	0.971554139537083	0.96	0.0732232110783407	0.00199940988055414	0.0828593539718707	0.0013	0.0025	0.0218	0.1412	0.004	0.1727	0.2253	0.0071	7e-04	0.009	0.005	0.0148	9e-04	0.0034	0.0147	0.1459	0.16	0.0017	0.0011	0.0077	0.0133	0.015	0.0049	0.0163	0.0046	9e-04
12	rs77838909	98538752	0.72	0.971554139537083	0.96	0.0732232110783407	0.00204814992701135	0.0818817853667275	0.0013	0.0025	0.0218	0.1413	0.004	0.1727	0.2253	0.0071	7e-04	0.009	0.005	0.0148	9e-04	0.0034	0.0147	0.1458	0.16	0.0017	0.0011	0.0077	0.0133	0.015	0.0049	0.0163	0.0046	9e-04
12	rs7310454	98542183	0.72	0.971554139537083	0.96	0.0732232110783407	0.00213613211892585	0.0805359924956951	0.0013	0.0025	0.0218	0.1413	0.004	0.1728	0.2253	0.0071	7e-04	0.009	0.005	0.0148	9e-04	0.0034	0.0147	0.1458	0.1599	0.0018	0.0011	0.0077	0.0133	0.015	0.0049	0.0163	0.0046	9e-04
12	rs936612	98543258	0.72	0.971554139537083	0.95	0.0861393601425535	0.00358440867022061	0.0713014336840054	0.0013	0.003	0.0218	0.1409	0.0041	0.1723	0.2251	0.0071	7e-04	0.009	0.0052	0.0148	9e-04	0.0034	0.0147	0.1464	0.1598	0.0018	0.0011	0.0077	0.0133	0.015	0.005	0.0163	0.0046	9e-04
12	rs17350601	98548358	0.72	0.971554139537083	0.95	0.0861393601425535	0.00481460568293469	0.0734410917135857	0.0013	0.003	0.0217	0.1406	0.0041	0.1732	0.2245	0.0072	6e-04	0.009	0.0054	0.0146	8e-04	0.0034	0.015	0.1461	0.1595	0.0018	0.0011	0.0077	0.0131	0.015	0.0049	0.0164	0.0047	8e-04
12	rs17429188	98556429	0.72	0.971554139537083	0.95	0.0861393601425535	0.0053736569243405	0.0808342760944891	0.0013	0.003	0.0217	0.1404	0.0041	0.1736	0.2243	0.0072	6e-04	0.0089	0.0053	0.0146	8e-04	0.0034	0.015	0.1461	0.1594	0.0018	0.0012	0.0078	0.0131	0.015	0.0049	0.0165	0.0048	8e-04
12	rs12296409	98556470	0.72	0.971554139537083	0.95	0.0861393601425535	0.00499968607681771	0.0845243513721715	0.0013	0.003	0.0218	0.1404	0.0041	0.1737	0.2243	0.0072	6e-04	0.0089	0.0053	0.0146	8e-04	0.0034	0.0151	0.1461	0.1594	0.0018	0.0012	0.0078	0.0131	0.015	0.0049	0.0165	0.0045	8e-04
12	rs73374838	98562574	0.72	0.971554139537083	0.95	0.0861393601425535	0.0057150716360361	0.0864325386036107	0.0013	0.003	0.0217	0.1403	0.0042	0.1743	0.224	0.0072	6e-04	0.0089	0.0053	0.0146	8e-04	0.0033	0.0151	0.1461	0.1593	0.0018	0.0012	0.0079	0.0131	0.0151	0.0049	0.0165	0.0046	8e-04
12	rs1480070	98564508	0.72	0.971554139537083	0.95	0.0861393601425535	0.00588853501505241	0.0910814379622124	0.0013	0.003	0.0217	0.1403	0.0042	0.1744	0.2239	0.0072	6e-04	0.0089	0.0052	0.0146	8e-04	0.0033	0.0151	0.146	0.1594	0.0018	0.0012	0.0079	0.0131	0.0151	0.0049	0.0165	0.0046	8e-04
12	rs1847534	98570133	0.72	0.971554139537083	0.95	0.0861393601425535	0.00572853142886691	0.0860495335234299	0.0012	0.003	0.0217	0.1402	0.0042	0.1751	0.2235	0.0073	6e-04	0.0088	0.0052	0.0146	7e-04	0.0033	0.0151	0.1457	0.1594	0.0018	0.0012	0.0079	0.013	0.0151	0.0049	0.0165	0.0047	8e-04
12	rs59968967	98573800	0.72	0.971554139537083	0.95	0.0861393601425535	0.00579280196456983	0.117195942938933	0.0012	0.0029	0.0217	0.1401	0.0043	0.1759	0.2228	0.0073	6e-04	0.0088	0.0052	0.0146	7e-04	0.0033	0.0152	0.1451	0.1597	0.0018	0.0012	0.008	0.013	0.015	0.0049	0.0165	0.0049	8e-04
12	rs10467001	98574428	0.72	0.971554139537083	0.95	0.0861393601425535	0.0055095692437529	0.0980733211585958	0.0012	0.0029	0.0217	0.1401	0.0043	0.176	0.2228	0.0074	6e-04	0.0088	0.0052	0.0146	7e-04	0.0033	0.0152	0.1451	0.1598	0.0018	0.0012	0.008	0.013	0.015	0.0049	0.0165	0.0049	8e-04
12	rs17351817	98578513	0.72	0.971554139537083	0.95	0.0861393601425535	0.00489155603314796	0.105431987062848	0.0013	0.003	0.0217	0.14	0.0044	0.1762	0.2222	0.0075	6e-04	0.0086	0.0053	0.0145	7e-04	0.0033	0.0152	0.1447	0.1602	0.0017	0.0012	0.0081	0.013	0.015	0.0048	0.0166	0.005	8e-04
12	rs79882222	98579198	0.73	0.893795165105119	0.94	0.100733208212114	0.00235606484276206	0.0800894066322641	0.0014	0.0032	0.0215	0.1396	0.0053	0.1767	0.22	0.0078	6e-04	0.0081	0.0058	0.0143	8e-04	0.0036	0.0151	0.1431	0.1614	0.0015	0.0012	0.0084	0.0133	0.015	0.0051	0.0167	0.0054	8e-04
12	rs1531650	98579440	0.73	0.893795165105119	0.94	0.100733208212114	0.000982613939161154	0.0627391045652538	0.0015	0.0032	0.0218	0.1395	0.0058	0.1755	0.2206	0.0077	6e-04	0.008	0.0059	0.0143	8e-04	0.0039	0.0151	0.1416	0.1619	0.0015	0.001	0.0085	0.0133	0.0149	0.0055	0.0164	0.0056	8e-04
12	rs17041318	98579587	0.74	0.820062814253923	0.94	0.100733208212114	0.00122060204843432	0.072439332491911	0.0015	0.0032	0.0223	0.1393	0.006	0.1758	0.2214	0.0077	6e-04	0.008	0.0061	0.0142	8e-04	0.004	0.0148	0.1418	0.1616	0.0014	8e-04	0.0084	0.0129	0.0148	0.0057	0.016	0.0057	7e-04
12	rs36124301	98580553	0.75	0.750298972197586	0.94	0.100733208212114	0.00397317929587536	0.0985574267252826	0.0015	0.0032	0.0221	0.1398	0.0066	0.1768	0.223	0.0076	5e-04	0.0078	0.0062	0.0134	6e-04	0.0043	0.0138	0.1426	0.1609	9e-04	8e-04	0.0083	0.0125	0.0148	0.0064	0.0149	0.0057	6e-04
12	rs117823812	98583493	0.75	0.750298972197586	0.94	0.100733208212114	0.00433994797306078	0.0972685559221052	0.0015	0.0032	0.0221	0.14	0.0066	0.1771	0.2232	0.0077	5e-04	0.0078	0.0062	0.0133	6e-04	0.0043	0.0136	0.1427	0.1607	8e-04	8e-04	0.0083	0.0125	0.0147	0.0064	0.0148	0.0057	5e-04
12	rs12309615	98585948	0.75	0.750298972197586	0.94	0.100733208212114	0.00446054746715319	0.0992853330339098	0.0015	0.0032	0.0221	0.1401	0.0066	0.1772	0.2233	0.0077	5e-04	0.0077	0.0062	0.0132	6e-04	0.0043	0.0135	0.1428	0.1606	8e-04	8e-04	0.0082	0.0125	0.0147	0.0064	0.0147	0.0057	5e-04
12	rs77107679	98588018	0.75	0.750298972197586	0.94	0.100733208212114	0.00472409837349028	0.0920228242190102	0.0015	0.0032	0.0221	0.1402	0.0067	0.1775	0.2234	0.0077	5e-04	0.0077	0.0063	0.0132	6e-04	0.0043	0.0134	0.1428	0.1604	8e-04	8e-04	0.0082	0.0125	0.0147	0.0064	0.0146	0.0057	5e-04
12	rs56053386	98588348	0.75	0.750298972197586	0.94	0.100733208212114	0.00489155603314796	0.0859730143927169	0.0015	0.0032	0.0221	0.1402	0.0067	0.1774	0.2237	0.0077	5e-04	0.0077	0.0063	0.0132	6e-04	0.0043	0.0134	0.1428	0.1603	8e-04	8e-04	0.0082	0.0125	0.0147	0.0064	0.0146	0.0057	5e-04
12	rs17456212	98588565	0.75	0.750298972197586	0.94	0.100733208212114	0.00586448752217514	0.0855144735683938	0.0015	0.0031	0.0221	0.1402	0.0067	0.1774	0.2236	0.0077	5e-04	0.0077	0.0063	0.0132	6e-04	0.0043	0.0134	0.1428	0.1603	8e-04	8e-04	0.0082	0.0125	0.015	0.0064	0.0146	0.0057	5e-04
12	rs77382599	98590885	0.75	0.750298972197586	0.94	0.100733208212114	0.00655974081580829	0.0888223385193524	0.0015	0.0031	0.0221	0.1403	0.0067	0.1774	0.2235	0.0076	5e-04	0.0077	0.0063	0.0131	6e-04	0.0043	0.0133	0.143	0.1603	8e-04	8e-04	0.0081	0.0124	0.015	0.0064	0.0146	0.0057	5e-04
12	rs79124644	98591672	0.75	0.750298972197586	0.94	0.100733208212114	0.00687204725985213	0.0858200580892257	0.0015	0.0031	0.0223	0.1403	0.0067	0.1775	0.2235	0.0076	5e-04	0.0077	0.0063	0.0131	6e-04	0.0043	0.0133	0.1432	0.1599	8e-04	8e-04	0.008	0.0124	0.015	0.0064	0.0146	0.0057	5e-04
12	rs17027918	98592850	0.75	0.750298972197586	0.95	0.0861393601425535	0.00706802256307803	0.0840689375782161	0.0015	0.0032	0.0223	0.1404	0.0067	0.1774	0.2234	0.0075	5e-04	0.0077	0.0063	0.0131	6e-04	0.0043	0.0132	0.1433	0.1599	8e-04	8e-04	0.0079	0.0126	0.015	0.0064	0.0146	0.0057	5e-04
12	rs7305351	98604789	0.75	0.750298972197586	0.96	0.0732232110783407	0.0190029111534088	0.112314398867816	0.0014	0.0032	0.022	0.1383	0.0066	0.1795	0.2239	0.0074	4e-04	0.0078	0.0062	0.0126	6e-04	0.0043	0.0125	0.1453	0.1602	6e-04	6e-04	0.0075	0.0125	0.0151	0.0066	0.0144	0.0057	4e-04
12	rs4762201	98607198	0.76	0.684441169424083	0.99	0.0433032320256267	0.0189115798708445	0.10726204707087	0.0014	0.0032	0.022	0.1379	0.0065	0.1798	0.224	0.0074	4e-04	0.0078	0.0061	0.0125	6e-04	0.0044	0.0125	0.1456	0.1602	6e-04	6e-04	0.0074	0.0125	0.0152	0.0066	0.0144	0.0057	4e-04
12	rs11829825	98610197	0.76	0.684441169424083	0.99	0.0433032320256267	0.0197622698173401	0.104438906794529	0.0014	0.0032	0.022	0.1378	0.0065	0.1799	0.2241	0.0074	4e-04	0.0078	0.0061	0.0125	6e-04	0.0044	0.0124	0.1457	0.1602	6e-04	6e-04	0.0074	0.0125	0.0152	0.0066	0.0144	0.0057	4e-04
12	rs17027943	98623079	0.76	0.684441169424083	0.99	0.0433032320256267	0.0238729381278062	0.11444570419554	0.0013	0.0032	0.022	0.1367	0.0066	0.182	0.2243	0.0074	3e-04	0.0079	0.0059	0.0125	5e-04	0.0044	0.0125	0.146	0.1595	6e-04	6e-04	0.0076	0.0124	0.0152	0.0064	0.0143	0.0056	3e-04
12	rs1383136	98624008	0.76	0.684441169424083	0.99	0.0433032320256267	0.0238435269312032	0.114788127157992	0.0013	0.0032	0.0219	0.1367	0.0066	0.1821	0.2243	0.0074	3e-04	0.0079	0.0059	0.0125	5e-04	0.0044	0.0125	0.146	0.1595	6e-04	6e-04	0.0076	0.0124	0.0152	0.0064	0.0143	0.0056	3e-04
12	rs10745821	98628986	0.76	0.684441169424083	0.99	0.0433032320256267	0.0236189034650439	0.116333833258781	0.0013	0.0032	0.0219	0.137	0.0066	0.1821	0.2243	0.0073	3e-04	0.0079	0.0059	0.0124	5e-04	0.0044	0.0125	0.146	0.1594	6e-04	6e-04	0.0076	0.0124	0.0152	0.0064	0.0143	0.0056	3e-04
12	rs73233821	98649725	0.76	0.684441169424083	0.99	0.0433032320256267	0.0279548452901935	0.13032226683604	0.0012	0.0031	0.0217	0.1372	0.0065	0.1831	0.2242	0.0071	3e-04	0.0077	0.0059	0.0122	5e-04	0.0044	0.0122	0.1465	0.1593	5e-04	5e-04	0.0076	0.0122	0.0153	0.0064	0.0144	0.0056	3e-04
12	rs6538849	98651086	0.76	0.684441169424083	0.98	0.0519283998033082	0.0280757636097475	0.130951656068962	0.0012	0.0031	0.0217	0.1372	0.0065	0.1831	0.2241	0.0071	3e-04	0.0077	0.0059	0.0122	5e-04	0.0044	0.0122	0.1465	0.1593	5e-04	5e-04	0.0076	0.0122	0.0153	0.0064	0.0144	0.0056	3e-04
12	rs79611807	98656422	0.76	0.684441169424083	0.98	0.0519283998033082	0.0295900561176288	0.134478707728928	0.0012	0.0031	0.0217	0.1372	0.0065	0.1833	0.2241	0.007	3e-04	0.0077	0.0059	0.0122	5e-04	0.0045	0.0122	0.1466	0.1592	5e-04	5e-04	0.0076	0.0122	0.0153	0.0064	0.0144	0.0055	3e-04
12	rs11109414	98656458	0.76	0.684441169424083	0.98	0.0519283998033082	0.0298077085749893	0.134478707728928	0.0012	0.0031	0.0217	0.1372	0.0065	0.1834	0.2238	0.007	3e-04	0.0077	0.0059	0.0122	5e-04	0.0045	0.0122	0.1467	0.1593	5e-04	5e-04	0.0076	0.0122	0.0154	0.0064	0.0144	0.0055	3e-04
12	rs67197308	98660743	0.76	0.684441169424083	0.98	0.0519283998033082	0.0275616924269871	0.134296993550187	0.0012	0.0031	0.0217	0.1372	0.0065	0.1833	0.2238	0.007	3e-04	0.0077	0.0059	0.0121	5e-04	0.0045	0.0123	0.1466	0.1593	5e-04	5e-04	0.0076	0.0122	0.0154	0.0064	0.0144	0.0055	3e-04
12	rs17028059	98667948	0.76	0.684441169424083	0.98	0.0519283998033082	0.0260909139036355	0.135024392327929	0.0012	0.0031	0.0217	0.1372	0.0065	0.1832	0.2237	0.007	3e-04	0.0077	0.0059	0.0121	5e-04	0.0045	0.0126	0.1465	0.1595	5e-04	5e-04	0.0076	0.0124	0.0153	0.0064	0.0143	0.0055	3e-04
12	rs12423977	98675197	0.76	0.684441169424083	0.97	0.0618608265030667	0.025892886197005	0.135935670048262	0.0012	0.0031	0.0216	0.1372	0.0065	0.1832	0.2237	0.007	3e-04	0.0077	0.0059	0.0121	5e-04	0.0045	0.0127	0.1466	0.1594	5e-04	4e-04	0.0076	0.0124	0.0154	0.0064	0.0144	0.0055	2e-04
12	rs1383137	98678116	0.76	0.684441169424083	0.97	0.0618608265030667	0.0260282627141175	0.136666311100549	0.0012	0.0031	0.0216	0.1371	0.0065	0.1833	0.2236	0.007	3e-04	0.0077	0.0059	0.0121	5e-04	0.0045	0.0127	0.1466	0.1594	5e-04	4e-04	0.0076	0.0124	0.0154	0.0064	0.0144	0.0055	2e-04
12	rs73233836	98679437	0.76	0.684441169424083	0.96	0.0732232110783407	0.0259865548304204	0.1368491957257	0.0012	0.0031	0.0216	0.1371	0.0065	0.1833	0.2236	0.007	3e-04	0.0077	0.0059	0.0121	5e-04	0.0045	0.0127	0.1466	0.1594	5e-04	4e-04	0.0076	0.0124	0.0154	0.0064	0.0144	0.0055	2e-04
12	rs113595963	98692147	0.76	0.684441169424083	0.96	0.0732232110783407	0.0285965883842951	0.14666892629045	0.0012	0.0031	0.0216	0.137	0.0065	0.1837	0.2235	0.007	3e-04	0.0078	0.0059	0.012	5e-04	0.0045	0.0127	0.1467	0.1592	5e-04	4e-04	0.0076	0.0124	0.0154	0.0063	0.0145	0.0055	2e-04
12	rs11608282	98694869	0.76	0.684441169424083	0.96	0.0732232110783407	0.0317454923983284	0.147702035241836	0.0012	0.0031	0.0215	0.1369	0.0065	0.1841	0.2234	0.007	2e-04	0.0078	0.0059	0.012	5e-04	0.0044	0.0128	0.1467	0.1591	4e-04	3e-04	0.0076	0.0124	0.0155	0.0063	0.0146	0.0055	2e-04
12	rs35038619	98698490	0.76	0.684441169424083	0.96	0.0732232110783407	0.0389233693836245	0.153382911667187	0.0011	0.0031	0.0214	0.1366	0.0065	0.1846	0.2232	0.007	2e-04	0.0078	0.0059	0.0119	5e-04	0.0044	0.0128	0.1468	0.1589	4e-04	2e-04	0.0076	0.0124	0.0156	0.0063	0.0147	0.0056	2e-04
12	rs7952804	98700675	0.76	0.684441169424083	0.97	0.0618608265030667	0.0424445962345672	0.156924214096603	0.0011	0.0031	0.0214	0.1366	0.0065	0.1848	0.2231	0.007	2e-04	0.0078	0.0059	0.0118	5e-04	0.0044	0.0128	0.1468	0.1588	4e-04	2e-04	0.0076	0.0124	0.0156	0.0063	0.0147	0.0057	2e-04
12	rs73238847	98711445	0.76	0.684441169424083	0.98	0.0519283998033082	0.0424445962345672	0.15894691087472	0.0011	0.0031	0.0214	0.1366	0.0065	0.1848	0.2231	0.007	2e-04	0.0078	0.0059	0.0118	5e-04	0.0044	0.0128	0.1468	0.1588	4e-04	2e-04	0.0076	0.0124	0.0156	0.0063	0.0147	0.0057	2e-04
12	rs77007788	98712445	0.76	0.684441169424083	0.99	0.0433032320256267	0.0424445962345672	0.158657391375239	0.0011	0.0031	0.0214	0.1366	0.0065	0.1848	0.2231	0.007	2e-04	0.0078	0.0059	0.0118	5e-04	0.0044	0.0128	0.1468	0.1588	4e-04	2e-04	0.0076	0.0124	0.0156	0.0063	0.0147	0.0057	2e-04
12	rs10860325	98725194	0.75	0.750298972197586	0.99	0.0433032320256267	0.0458056468015522	0.174554916830278	0.0011	0.0031	0.0213	0.1366	0.0065	0.1851	0.2233	0.007	2e-04	0.0079	0.006	0.0118	4e-04	0.0044	0.0128	0.1468	0.1587	4e-04	2e-04	0.0076	0.0122	0.0157	0.0062	0.0148	0.0057	2e-04
12	rs71462226	98727356	0.75	0.750298972197586	0.99	0.0433032320256267	0.044564598668659	0.176554119740517	0.0011	0.0031	0.0213	0.1367	0.0065	0.1853	0.2233	0.007	2e-04	0.0079	0.0059	0.0118	4e-04	0.0044	0.0128	0.1468	0.1586	4e-04	2e-04	0.0076	0.0122	0.0157	0.0062	0.0148	0.0058	2e-04
12	rs35524373	98736625	0.75	0.750298972197586	0.99	0.0433032320256267	0.0426063055571126	0.209685103519305	0.001	0.0028	0.0212	0.1372	0.0065	0.1861	0.2232	0.0069	1e-04	0.0079	0.0059	0.0118	3e-04	0.0044	0.0128	0.1471	0.1583	4e-04	1e-04	0.0074	0.0119	0.0157	0.006	0.0149	0.0058	1e-04
12	rs7979333	98747246	0.75	0.750298972197586	0.99	0.0433032320256267	0.0440957537081084	0.260781864474684	9e-04	0.0026	0.0213	0.1374	0.0064	0.1872	0.2239	0.0067	1e-04	0.0081	0.0058	0.0117	1e-04	0.0043	0.0127	0.147	0.1582	3e-04	1e-04	0.0074	0.0117	0.0157	0.0058	0.0148	0.0059	1e-04
12	rs1420449	98760031	0.75	0.750298972197586	0.99	0.0433032320256267	0.0386060896054631	0.231378080331614	0.001	0.0026	0.0214	0.138	0.0064	0.188	0.2232	0.0067	1e-04	0.0083	0.0057	0.0116	1e-04	0.0042	0.0126	0.1463	0.1578	4e-04	2e-04	0.0074	0.012	0.0157	0.0058	0.0147	0.0058	2e-04
12	rs12424917	98762499	0.75	0.750298972197586	0.99	0.0433032320256267	0.0488730059111565	0.218558000785268	0.001	0.0027	0.0214	0.1378	0.0064	0.188	0.2234	0.0066	1e-04	0.0086	0.0058	0.0116	2e-04	0.0041	0.0128	0.1465	0.1567	5e-04	2e-04	0.0075	0.0124	0.016	0.0051	0.0148	0.0056	2e-04
12	rs66520634	98764080	0.75	0.750298972197586	0.99	0.0433032320256267	0.0467556222736538	0.205241821329961	0.0011	0.0027	0.0214	0.1376	0.0064	0.1878	0.2233	0.0065	2e-04	0.0087	0.0057	0.0116	2e-04	0.0041	0.0131	0.1463	0.1565	5e-04	2e-04	0.0075	0.0125	0.016	0.0051	0.015	0.0058	3e-04
12	rs11109456	98770663	0.75	0.750298972197586	1	0.0358647470334966	0.0528388433686223	0.138682962107109	0.0012	0.0027	0.0216	0.137	0.0063	0.1873	0.2229	0.0065	3e-04	0.0088	0.0055	0.0114	3e-04	0.004	0.0131	0.1455	0.1572	7e-04	4e-04	0.0075	0.0131	0.0158	0.0049	0.015	0.0057	0.0011
12	rs11109460	98773870	0.75	0.750298972197586	1	0.0358647470334966	0.0450980084969143	0.102956120694023	0.0014	0.0029	0.0215	0.1371	0.006	0.187	0.2218	0.0065	3e-04	0.0086	0.0048	0.0115	5e-04	0.0039	0.0133	0.1455	0.1585	9e-04	7e-04	0.0074	0.0129	0.0158	0.0049	0.0152	0.0055	0.0016
12	rs1420450	98774356	0.75	0.750298972197586	1.02	0.0240822308241547	0.0665074237686023	0.0951883754322282	0.0014	0.0029	0.0214	0.1368	0.006	0.1869	0.2216	0.0065	3e-04	0.0086	0.0048	0.0115	5e-04	0.0039	0.0133	0.1456	0.1588	0.001	7e-04	0.0074	0.0129	0.0158	0.0049	0.0151	0.0055	0.0018
12	rs11109464	98782922	0.75	0.750298972197586	1.02	0.0240822308241547	0.070573098657715	0.080312573535994	0.0015	0.003	0.0209	0.1364	0.0062	0.1873	0.2215	0.0067	4e-04	0.0085	0.0047	0.0108	8e-04	0.0039	0.0133	0.1462	0.1591	0.0011	8e-04	0.0073	0.013	0.0154	0.0051	0.015	0.0054	0.0019
12	rs11109468	98784914	0.76	0.684441169424083	1.03	0.0195166737865975	0.118442585731078	0.0569451762326892	0.0017	0.0032	0.0203	0.1359	0.006	0.1865	0.2193	0.0069	5e-04	0.0085	0.0046	0.0111	0.001	0.0037	0.0128	0.1495	0.1594	0.0012	0.001	0.007	0.0131	0.0155	0.005	0.0151	0.0053	0.0021
